## Supplementary File S2 for "Epidemiological and genomic investigation of chikungunya virus in Rio de Janeiro state, Brazil, between 2015 and 2018": chikv_ECSA_RJ1_HKY+G4_strict_skygrid_normalPriorRootAge.combined.trees.txt (part 70 of 110)

#NEXUS
tree STATE_22666000 [&joint=-18015.789910819698,lnP=-18015.789910819698] = [&R] ((((35[&rate=4.6292825767943203E-4]:7.375106043415E-1,(36[&rate=4.6292825767943203E-4]:7.227199314787E-1,33[&rate=4.6292825767943203E-4]:6.872008057958E-1)[&rate=4.6292825767943203E-4]:3.664859636007E-2)[&rate=4.6292825767943203E-4]:1.168255413916E-2,(32[&rate=4.6292825767943203E-4]:5.910809915141E-1,37[&rate=4.6292825767943203E-4]:5.063815379621E-1)[&rate=4.6292825767943203E-4]:1.690411287153E-1)[&rate=4.6292825767943203E-4]:9.949977892519E-2,(30[&rate=4.6292825767943203E-4]:7.011064735924E-1,(31[&rate=4.6292825767943203E-4]:6.128584467046E-1,62[&rate=4.6292825767943203E-4]:6.15590687142E-1)[&rate=4.6292825767943203E-4]:1.428928356307E-1)[&rate=4.6292825767943203E-4]:1.917116326718E-2)[&rate=4.6292825767943203E-4]:3.178469249007E-2,(14[&rate=4.6292825767943203E-4]:2.77294020737E0,(((((((7[&rate=4.6292825767943203E-4]:1.759195283605E-1,6[&rate=4.6292825767943203E-4]:1.759195283605E-1)[&rate=4.6292825767943203E-4]:3.111512689708E-1,24[&rate=4.6292825767943203E-4]:5.939201123998E-1)[&rate=4.6292825767943203E-4]:4.786827379962E-1,((20[&rate=4.6292825767943203E-4]:6.215022151118E-1,25[&rate=4.6292825767943203E-4]:6.379405712762E-1)[&rate=4.6292825767943203E-4]:4.099274059853E-1,28[&rate=4.6292825767943203E-4]:1.086224141645E0)[&rate=4.6292825767943203E-4]:3.021432518936E-2)[&rate=4.6292825767943203E-4]:2.267063416232E-1,2[&rate=4.6292825767943203E-4]:1.115747548184E0)[&rate=4.6292825767943203E-4]:1.387072323478E0,34[&rate=4.6292825767943203E-4]:4.750558174663E-1)[&rate=4.6292825767943203E-4]:6.568082673562E-2,(61[&rate=4.6292825767943203E-4]:7.248995190588E-1,29[&rate=4.6292825767943203E-4]:6.046809398239E-1)[&rate=4.6292825767943203E-4]:7.093955744241E-3)[&rate=4.6292825767943203E-4]:4.715507331988E-3,(38[&rate=4.6292825767943203E-4]:6.10159264761E-1,((((39[&rate=4.6292825767943203E-4]:8.736084650595E-3,((1[&rate=4.6292825767943203E-4]:5.348935456452E-2,(26[&rate=4.6292825767943203E-4]:5.09874616608E-1,19[&rate=4.6292825767943203E-4]:4.852170823616E-1)[&rate=4.6292825767943203E-4]:3.299161078195E-1)[&rate=4.6292825767943203E-4]:4.468919715771E-2,22[&rate=4.6292825767943203E-4]:8.790004695304E-1)[&rate=4.6292825767943203E-4]:2.913794507365E-1)[&rate=4.6292825767943203E-4]:1.808298186975E-1,(((18[&rate=4.6292825767943203E-4]:3.929493357345E-1,23[&rate=4.6292825767943203E-4]:4.121274179263E-1)[&rate=4.6292825767943203E-4]:2.516187168562E-1,21[&rate=4.6292825767943203E-4]:6.527872306729E-1)[&rate=4.6292825767943203E-4]:3.816647031791E-1,(55[&rate=4.6292825767943203E-4]:7.688284199158E-1,10[&rate=4.6292825767943203E-4]:7.880065021075E-1)[&rate=4.6292825767943203E-4]:1.615139248953E-1)[&rate=4.6292825767943203E-4]:3.057989010028E-1)[&rate=4.6292825767943203E-4]:6.337108709399E-2,((((46[&rate=4.6292825767943203E-4]:7.191634397127E-1,(49[&rate=4.6292825767943203E-4]:5.780338006617E-1,41[&rate=4.6292825767943203E-4]:5.506365403879E-1)[&rate=4.6292825767943203E-4]:1.466090911056E-1)[&rate=4.6292825767943203E-4]:2.70267598761E-1,((12[&rate=4.6292825767943203E-4]:4.850554562865E-1,15[&rate=4.6292825767943203E-4]:5.234116206701E-1)[&rate=4.6292825767943203E-4]:4.54718012482E-1,((53[&rate=4.6292825767943203E-4]:4.925038854987E-1,8[&rate=4.6292825767943203E-4]:4.815449813891E-1)[&rate=4.6292825767943203E-4]:2.481553468181E-1,(4[&rate=4.6292825767943203E-4]:1.845335250837E-1,27[&rate=4.6292825767943203E-4]:3.571362648098E-1)[&rate=4.6292825767943203E-4]:4.958517346303E-1)[&rate=4.6292825767943203E-4]:2.018539624792E-1)[&rate=4.6292825767943203E-4]:5.513702175991E-2)[&rate=4.6292825767943203E-4]:1.561903790273E-1,((52[&rate=4.6292825767943203E-4]:8.820228802809E-1,((63[&rate=4.6292825767943203E-4]:4.274700691602E-1,58[&rate=4.6292825767943203E-4]:4.247303431328E-1)[&rate=4.6292825767943203E-4]:4.738332338417E-1,(47[&rate=4.6292825767943203E-4]:7.686367727766E-1,(40[&rate=4.6292825767943203E-4]:4.163146207495E-1,(54[&rate=4.6292825767943203E-4]:6.071914978087E-1,42[&rate=4.6292825767943203E-4]:4.15410675891E-1)[&rate=4.6292825767943203E-4]:9.039448584999E-4)[&rate=4.6292825767943203E-4]:3.358837958628E-1)[&rate=4.6292825767943203E-4]:1.710226946087E-1)[&rate=4.6292825767943203E-4]:1.907574166273E-2)[&rate=4.6292825767943203E-4]:1.280315934083E-1,((44[&rate=4.6292825767943203E-4]:6.902766153788E-1,(((50[&rate=4.6292825767943203E-4]:3.447288121568E-1,48[&rate=4.6292825767943203E-4]:4.269205929787E-1)[&rate=4.6292825767943203E-4]:9.185637461576E-2,43[&rate=4.6292825767943203E-4]:4.968591593754E-1)[&rate=4.6292825767943203E-4]:1.634415251701E-1,45[&rate=4.6292825767943203E-4]:6.794787667372E-1)[&rate=4.6292825767943203E-4]:3.271565686068E-2)[&rate=4.6292825767943203E-4]:2.410129336348E-1,((17[&rate=4.6292825767943203E-4]:7.634559758763E-1,11[&rate=4.6292825767943203E-4]:7.250998114926E-1)[&rate=4.6292825767943203E-4]:2.097585417988E-1,51[&rate=4.6292825767943203E-4]:8.526665724695E-1)[&rate=4.6292825767943203E-4]:2.10887299686E-2)[&rate=4.6292825767943203E-4]:1.362991712511E-1)[&rate=4.6292825767943203E-4]:5.885461504465E-2)[&rate=4.6292825767943203E-4]:7.928142402902E-2,((59[&rate=4.6292825767943203E-4]:6.443430238266E-1,(56[&rate=4.6292825767943203E-4]:6.449363112799E-1,60[&rate=4.6292825767943203E-4]:6.476760373074E-1)[&rate=4.6292825767943203E-4]:2.146438574116E-3)[&rate=4.6292825767943203E-4]:1.760046586175E-1,57[&rate=4.6292825767943203E-4]:8.25827134499E-1)[&rate=4.6292825767943203E-4]:5.771578988119E-1)[&rate=4.6292825767943203E-4]:9.652729959689E-2)[&rate=4.6292825767943203E-4]:1.290554939854E-1,((3[&rate=4.6292825767943203E-4]:8.158085770655E-1,16[&rate=4.6292825767943203E-4]:9.308770702161E-1)[&rate=4.6292825767943203E-4]:4.036854495277E-2,((13[&rate=4.6292825767943203E-4]:2.958140337595E-1,9[&rate=4.6292825767943203E-4]:2.574578693761E-1)[&rate=4.6292825767943203E-4]:2.340381743432E-1,5[&rate=4.6292825767943203E-4]:4.75057687555E-1)[&rate=4.6292825767943203E-4]:4.331742289838E-1)[&rate=4.6292825767943203E-4]:5.230756363819E-1)[&rate=4.6292825767943203E-4]:2.336462323884E-1)[&rate=4.6292825767943203E-4]:9.794952971329E-1)[&rate=4.6292825767943203E-4]:7.095687835245E-2)[&rate=4.6292825767943203E-4]:6.461504809704E-2);
tree STATE_22668000 [&joint=-18025.8581855396,lnP=-18025.8581855396] = [&R] ((62[&rate=5.109781999136383E-4]:6.825912974947E-1,(31[&rate=5.109781999136383E-4]:5.889896907168E-1,(14[&rate=5.109781999136383E-4]:2.585325448071E0,61[&rate=5.109781999136383E-4]:6.200511011884E-1)[&rate=5.109781999136383E-4]:3.451236002027E-2)[&rate=5.109781999136383E-4]:9.086936634058E-2)[&rate=5.109781999136383E-4]:1.211717236025E-1,(((((32[&rate=5.109781999136383E-4]:5.623882435241E-1,37[&rate=5.109781999136383E-4]:4.77688789972E-1)[&rate=5.109781999136383E-4]:1.687848708744E-1,35[&rate=5.109781999136383E-4]:7.202441526497E-1)[&rate=5.109781999136383E-4]:2.95628308142E-2,(36[&rate=5.109781999136383E-4]:6.949959136073E-1,33[&rate=5.109781999136383E-4]:6.594767879245E-1)[&rate=5.109781999136383E-4]:7.666899335382E-2)[&rate=5.109781999136383E-4]:2.736397263221E-2,30[&rate=5.109781999136383E-4]:6.487556555498E-1)[&rate=5.109781999136383E-4]:8.362204018911E-2,(((((((7[&rate=5.109781999136383E-4]:1.24626319526E-1,6[&rate=5.109781999136383E-4]:1.24626319526E-1)[&rate=5.109781999136383E-4]:5.612275501769E-1,24[&rate=5.109781999136383E-4]:7.927031847714E-1)[&rate=5.109781999136383E-4]:2.413587603238E-1,((20[&rate=5.109781999136383E-4]:6.085419036155E-1,25[&rate=5.109781999136383E-4]:6.249802597799E-1)[&rate=5.109781999136383E-4]:3.483445516303E-1,28[&rate=5.109781999136383E-4]:1.011680975794E0)[&rate=5.109781999136383E-4]:6.621658573972E-2)[&rate=5.109781999136383E-4]:3.03302634105E-1,2[&rate=5.109781999136383E-4]:1.153802935365E0)[&rate=5.109781999136383E-4]:1.411350895538E0,29[&rate=5.109781999136383E-4]:6.08428028073E-1)[&rate=5.109781999136383E-4]:9.158184060786E-2,34[&rate=5.109781999136383E-4]:6.289716173146E-1)[&rate=5.109781999136383E-4]:8.278023913767E-3,(38[&rate=5.109781999136383E-4]:8.623579464145E-1,(((((39[&rate=5.109781999136383E-4]:8.385789681515E-2,((1[&rate=5.109781999136383E-4]:7.218980867635E-2,(26[&rate=5.109781999136383E-4]:6.968931132258E-1,19[&rate=5.109781999136383E-4]:6.722355789793E-1)[&rate=5.109781999136383E-4]:1.615980653135E-1)[&rate=5.109781999136383E-4]:1.175945351429E-1,22[&rate=5.109781999136383E-4]:9.706062616275E-1)[&rate=5.109781999136383E-4]:2.74895470804E-1)[&rate=5.109781999136383E-4]:3.876819346822E-3,((18[&rate=5.109781999136383E-4]:7.159219331802E-1,(55[&rate=5.109781999136383E-4]:5.68759045346E-1,10[&rate=5.109781999136383E-4]:5.879371275377E-1)[&rate=5.109781999136383E-4]:5.127247687538E-2)[&rate=5.109781999136383E-4]:2.178030193399E-1,(23[&rate=5.109781999136383E-4]:7.176775778217E-1,21[&rate=5.109781999136383E-4]:7.06718673712E-1)[&rate=5.109781999136383E-4]:2.352254568902E-1)[&rate=5.109781999136383E-4]:2.964755170664E-1)[&rate=5.109781999136383E-4]:5.5982959369E-2,(((59[&rate=5.109781999136383E-4]:3.880384410031E-1,60[&rate=5.109781999136383E-4]:3.93517893058E-1)[&rate=5.109781999136383E-4]:2.302632602301E-2,56[&rate=5.109781999136383E-4]:4.138044930535E-1)[&rate=5.109781999136383E-4]:5.310253124756E-1,57[&rate=5.109781999136383E-4]:9.475695315566E-1)[&rate=5.109781999136383E-4]:4.427234864401E-1)[&rate=5.109781999136383E-4]:1.226608217516E-3,(((((4[&rate=5.109781999136383E-4]:2.408882444959E-1,27[&rate=5.109781999136383E-4]:4.134909842219E-1)[&rate=5.109781999136383E-4]:5.810175105955E-1,((53[&rate=5.109781999136383E-4]:6.749196751432E-1,49[&rate=5.109781999136383E-4]:6.721799491156E-1)[&rate=5.109781999136383E-4]:7.602880775522E-3,8[&rate=5.109781999136383E-4]:6.715636518091E-1)[&rate=5.109781999136383E-4]:1.996571717754E-1)[&rate=5.109781999136383E-4]:5.772488687205E-2,(46[&rate=5.109781999136383E-4]:7.11091096346E-1,41[&rate=5.109781999136383E-4]:6.891732881269E-1)[&rate=5.109781999136383E-4]:2.205943401379E-1)[&rate=5.109781999136383E-4]:1.108523993616E-2,(12[&rate=5.109781999136383E-4]:5.905780277764E-1,15[&rate=5.109781999136383E-4]:6.289341921601E-1)[&rate=5.109781999136383E-4]:3.576721006983E-1)[&rate=5.109781999136383E-4]:2.006860139408E-1,(((44[&rate=5.109781999136383E-4]:7.581666198664E-1,(((50[&rate=5.109781999136383E-4]:1.88935397993E-1,48[&rate=5.109781999136383E-4]:2.711271788149E-1)[&rate=5.109781999136383E-4]:3.165308179041E-1,45[&rate=5.109781999136383E-4]:5.849182706916E-1)[&rate=5.109781999136383E-4]:6.315553577538E-2,43[&rate=5.109781999136383E-4]:6.288957242752E-1)[&rate=5.109781999136383E-4]:1.320106216185E-1)[&rate=5.109781999136383E-4]:1.416962755709E-1,(51[&rate=5.109781999136383E-4]:7.97665081558E-1,(17[&rate=5.109781999136383E-4]:6.832525468349E-1,11[&rate=5.109781999136383E-4]:6.448963824512E-1)[&rate=5.109781999136383E-4]:2.349604799287E-1)[&rate=5.109781999136383E-4]:4.466356730387E-2)[&rate=5.109781999136383E-4]:1.321380296978E-1,(52[&rate=5.109781999136383E-4]:7.494746230202E-1,(((42[&rate=5.109781999136383E-4]:6.948620940159E-1,(47[&rate=5.109781999136383E-4]:6.762235826128E-1,54[&rate=5.109781999136383E-4]:8.515660483662E-1)[&rate=5.109781999136383E-4]:3.507686756748E-2)[&rate=5.109781999136383E-4]:1.617583890724E-2,40[&rate=5.109781999136383E-4]:7.110379329232E-1)[&rate=5.109781999136383E-4]:8.019489584513E-2,(63[&rate=5.109781999136383E-4]:4.862230167496E-1,58[&rate=5.109781999136383E-4]:4.834832907222E-1)[&rate=5.109781999136383E-4]:2.830920037996E-1)[&rate=5.109781999136383E-4]:1.85157668547E-2)[&rate=5.109781999136383E-4]:2.249920555394E-1)[&rate=5.109781999136383E-4]:9.227768303406E-2)[&rate=5.109781999136383E-4]:6.99807440725E-2)[&rate=5.109781999136383E-4]:3.035372651183E-1,(((16[&rate=5.109781999136383E-4]:4.403546120055E-1,3[&rate=5.109781999136383E-4]:3.252861188549E-1)[&rate=5.109781999136383E-4]:2.940148114995E-1,5[&rate=5.109781999136383E-4]:6.713557248749E-1)[&rate=5.109781999136383E-4]:6.021657352196E-2,(13[&rate=5.109781999136383E-4]:4.248875682047E-1,9[&rate=5.109781999136383E-4]:3.865314038212E-1)[&rate=5.109781999136383E-4]:3.6147925074E-1)[&rate=5.109781999136383E-4]:7.66224318963E-1)[&rate=5.109781999136383E-4]:4.193558496026E-1)[&rate=5.109781999136383E-4]:8.190941051739E-1)[&rate=5.109781999136383E-4]:2.408980314434E-2)[&rate=5.109781999136383E-4]:1.400827617794E-2);
tree STATE_22670000 [&joint=-18016.240146838885,lnP=-18016.240146838885] = [&R] (((34[&rate=4.7235549707808755E-4]:5.845145326024E-1,(38[&rate=4.7235549707808755E-4]:7.461479881244E-1,((((((60[&rate=4.7235549707808755E-4]:7.275621726962E-1,56[&rate=4.7235549707808755E-4]:7.248224466686E-1)[&rate=4.7235549707808755E-4]:2.659177100822E-3,59[&rate=4.7235549707808755E-4]:7.247418977421E-1)[&rate=4.7235549707808755E-4]:2.161490105331E-1,57[&rate=4.7235549707808755E-4]:9.463703603302E-1)[&rate=4.7235549707808755E-4]:4.430492960355E-1,(((((8[&rate=4.7235549707808755E-4]:7.368914309946E-1,(53[&rate=4.7235549707808755E-4]:7.278962937652E-1,49[&rate=4.7235549707808755E-4]:7.251565677376E-1)[&rate=4.7235549707808755E-4]:1.995404133904E-2)[&rate=4.7235549707808755E-4]:5.686747791808E-2,(4[&rate=4.7235549707808755E-4]:4.813044905618E-1,27[&rate=4.7235549707808755E-4]:6.539072302878E-1)[&rate=4.7235549707808755E-4]:2.631393498577E-1)[&rate=4.7235549707808755E-4]:4.137836482209E-2,(12[&rate=4.7235549707808755E-4]:6.205904460659E-1,15[&rate=4.7235549707808755E-4]:6.589466104496E-1)[&rate=4.7235549707808755E-4]:2.227660057509E-1)[&rate=4.7235549707808755E-4]:6.511162064688E-2,(46[&rate=4.7235549707808755E-4]:7.323330598462E-1,41[&rate=4.7235549707808755E-4]:7.104152516272E-1)[&rate=4.7235549707808755E-4]:1.706555605627E-1)[&rate=4.7235549707808755E-4]:2.937435328347E-1,((((17[&rate=4.7235549707808755E-4]:6.936512955477E-1,11[&rate=4.7235549707808755E-4]:6.55295131164E-1)[&rate=4.7235549707808755E-4]:1.569014444784E-1,51[&rate=4.7235549707808755E-4]:7.300047948206E-1)[&rate=4.7235549707808755E-4]:1.684974159711E-1,(43[&rate=4.7235549707808755E-4]:7.961432130827E-1,(((50[&rate=4.7235549707808755E-4]:5.486131995703E-1,48[&rate=4.7235549707808755E-4]:6.308049803921E-1)[&rate=4.7235549707808755E-4]:4.751280035921E-2,45[&rate=4.7235549707808755E-4]:6.75578054724E-1)[&rate=4.7235549707808755E-4]:1.30322629804E-1,44[&rate=4.7235549707808755E-4]:7.839828763089E-1)[&rate=4.7235549707808755E-4]:9.420610746492E-3)[&rate=4.7235549707808755E-4]:1.626329703117E-1)[&rate=4.7235549707808755E-4]:1.166818057549E-1,((63[&rate=4.7235549707808755E-4]:5.553348993224E-1,58[&rate=4.7235549707808755E-4]:5.52595173295E-1)[&rate=4.7235549707808755E-4]:2.474732480739E-1,(52[&rate=4.7235549707808755E-4]:7.534984682654E-1,(((42[&rate=4.7235549707808755E-4]:5.958879123421E-1,40[&rate=4.7235549707808755E-4]:5.958879123421E-1)[&rate=4.7235549707808755E-4]:2.10607919111E-2,47[&rate=4.7235549707808755E-4]:6.333870604176E-1)[&rate=4.7235549707808755E-4]:2.485773663889E-4,54[&rate=4.7235549707808755E-4]:8.089781035373E-1)[&rate=4.7235549707808755E-4]:1.965751592486E-1)[&rate=4.7235549707808755E-4]:1.095351474714E-2)[&rate=4.7235549707808755E-4]:2.507320335339E-1)[&rate=4.7235549707808755E-4]:1.0483580793E-1)[&rate=4.7235549707808755E-4]:1.460531134101E-2)[&rate=4.7235549707808755E-4]:2.691670626245E-2,((((1[&rate=4.7235549707808755E-4]:4.41668051732E-2,(26[&rate=4.7235549707808755E-4]:7.804504194182E-1,19[&rate=4.7235549707808755E-4]:7.557928851717E-1)[&rate=4.7235549707808755E-4]:5.001775561797E-2)[&rate=4.7235549707808755E-4]:1.446804277948E-1,22[&rate=4.7235549707808755E-4]:9.696691507763E-1)[&rate=4.7235549707808755E-4]:2.53578174207E-1,39[&rate=4.7235549707808755E-4]:6.160348936694E-2)[&rate=4.7235549707808755E-4]:7.730914085963E-2,((21[&rate=4.7235549707808755E-4]:7.577265194128E-1,(23[&rate=4.7235549707808755E-4]:7.14026000376E-1,18[&rate=4.7235549707808755E-4]:6.948479181842E-1)[&rate=4.7235549707808755E-4]:5.465942314653E-2)[&rate=4.7235549707808755E-4]:3.36644630187E-1,(55[&rate=4.7235549707808755E-4]:8.484031798891E-1,10[&rate=4.7235549707808755E-4]:8.675812620808E-1)[&rate=4.7235549707808755E-4]:1.418583806698E-1)[&rate=4.7235549707808755E-4]:1.952264121334E-1)[&rate=4.7235549707808755E-4]:3.084838993576E-2)[&rate=4.7235549707808755E-4]:1.084467622342E-1,(((13[&rate=4.7235549707808755E-4]:6.863060971663E-1,9[&rate=4.7235549707808755E-4]:6.479499327828E-1)[&rate=4.7235549707808755E-4]:2.609406366971E-1,(5[&rate=4.7235549707808755E-4]:7.656317647502E-1,16[&rate=4.7235549707808755E-4]:8.286454633804E-1)[&rate=4.7235549707808755E-4]:1.268204485653E-1)[&rate=4.7235549707808755E-4]:3.06365678094E-1,3[&rate=4.7235549707808755E-4]:1.146763096889E0)[&rate=4.7235549707808755E-4]:1.2870495948E-1)[&rate=4.7235549707808755E-4]:4.734196577828E-1)[&rate=4.7235549707808755E-4]:8.82568954838E-1)[&rate=4.7235549707808755E-4]:5.08303942892E-2,((29[&rate=4.7235549707808755E-4]:4.407811350497E-1,((((7[&rate=4.7235549707808755E-4]:4.596469653027E-1,6[&rate=4.7235549707808755E-4]:4.596469653027E-1)[&rate=4.7235549707808755E-4]:2.109133219906E-1,24[&rate=4.7235549707808755E-4]:7.774096023619E-1)[&rate=4.7235549707808755E-4]:2.506556966836E-1,((20[&rate=4.7235549707808755E-4]:6.153556231774E-1,25[&rate=4.7235549707808755E-4]:6.317939793417E-1)[&rate=4.7235549707808755E-4]:2.518355003311E-1,28[&rate=4.7235549707808755E-4]:9.219856440566E-1)[&rate=4.7235549707808755E-4]:1.499152714274E-1)[&rate=4.7235549707808755E-4]:5.80039546357E-2,2[&rate=4.7235549707808755E-4]:9.025076098455E-1)[&rate=4.7235549707808755E-4]:1.494999328034E0)[&rate=4.7235549707808755E-4]:1.902274394477E-1,61[&rate=4.7235549707808755E-4]:7.512271537324E-1)[&rate=4.7235549707808755E-4]:7.537460376033E-2)[&rate=4.7235549707808755E-4]:3.722294553175E-3,(((14[&rate=4.7235549707808755E-4]:2.621878364114E0,31[&rate=4.7235549707808755E-4]:5.910302467394E-1)[&rate=4.7235549707808755E-4]:1.321897651792E-1,30[&rate=4.7235549707808755E-4]:6.685752031756E-1)[&rate=4.7235549707808755E-4]:3.977553092951E-2,(62[&rate=4.7235549707808755E-4]:7.508135443576E-1,((36[&rate=4.7235549707808755E-4]:7.02931546471E-1,33[&rate=4.7235549707808755E-4]:6.674124207881E-1)[&rate=4.7235549707808755E-4]:9.229662202425E-2,(35[&rate=4.7235549707808755E-4]:6.675091327746E-1,(32[&rate=4.7235549707808755E-4]:5.2234012962E-1,37[&rate=4.7235549707808755E-4]:4.376406760679E-1)[&rate=4.7235549707808755E-4]:1.560979649033E-1)[&rate=4.7235549707808755E-4]:1.058611122234E-1)[&rate=4.7235549707808755E-4]:4.848155072558E-2)[&rate=4.7235549707808755E-4]:1.491423892786E-2)[&rate=4.7235549707808755E-4]:1.75473870583E-3);
tree STATE_22672000 [&joint=-18021.535864629466,lnP=-18021.535864629466] = [&R] (((((((7[&rate=4.7201144680519315E-4]:7.838694789474E-2,6[&rate=4.7201144680519315E-4]:7.838694789474E-2)[&rate=4.7201144680519315E-4]:4.224962026693E-1,24[&rate=4.7201144680519315E-4]:6.077324656326E-1)[&rate=4.7201144680519315E-4]:2.562904714514E-1,((20[&rate=4.7201144680519315E-4]:6.157484367606E-1,25[&rate=4.7201144680519315E-4]:6.32186792925E-1)[&rate=4.7201144680519315E-4]:1.497587309637E-1,28[&rate=4.7201144680519315E-4]:8.203016882724E-1)[&rate=4.7201144680519315E-4]:8.755686525002E-2)[&rate=4.7201144680519315E-4]:1.875829107902E-1,2[&rate=4.7201144680519315E-4]:8.680442040385E-1)[&rate=4.7201144680519315E-4]:1.577338816316E0,61[&rate=4.7201144680519315E-4]:6.088757967596E-1)[&rate=4.7201144680519315E-4]:2.175284321762E-1,(62[&rate=4.7201144680519315E-4]:7.403284254624E-1,((29[&rate=4.7201144680519315E-4]:6.415162152573E-1,(38[&rate=4.7201144680519315E-4]:1.566180205045E0,((((((((49[&rate=4.7201144680519315E-4]:7.564939300548E-1,(4[&rate=4.7201144680519315E-4]:5.641405363678E-1,27[&rate=4.7201144680519315E-4]:7.367432760938E-1)[&rate=4.7201144680519315E-4]:1.348191471118E-1)[&rate=4.7201144680519315E-4]:3.09804384512E-2,8[&rate=4.7201144680519315E-4]:7.792551904239E-1)[&rate=4.7201144680519315E-4]:1.800712200362E-2,((46[&rate=4.7201144680519315E-4]:5.051597272324E-1,53[&rate=4.7201144680519315E-4]:5.133789053147E-1)[&rate=4.7201144680519315E-4]:2.261466460191E-1,41[&rate=4.7201144680519315E-4]:7.093885650324E-1)[&rate=4.7201144680519315E-4]:6.869566520341E-2)[&rate=4.7201144680519315E-4]:4.233048210347E-3,(12[&rate=4.7201144680519315E-4]:6.998927301736E-1,15[&rate=4.7201144680519315E-4]:7.382488945573E-1)[&rate=4.7201144680519315E-4]:1.098218085463E-1)[&rate=4.7201144680519315E-4]:4.230207806367E-1,((((43[&rate=4.7201144680519315E-4]:4.615802731679E-1,44[&rate=4.7201144680519315E-4]:4.588405471405E-1)[&rate=4.7201144680519315E-4]:3.042009615505E-1,((50[&rate=4.7201144680519315E-4]:5.927058092578E-1,48[&rate=4.7201144680519315E-4]:6.748975900797E-1)[&rate=4.7201144680519315E-4]:4.267280176231E-2,45[&rate=4.7201144680519315E-4]:7.148306658146E-1)[&rate=4.7201144680519315E-4]:7.012865109556E-2)[&rate=4.7201144680519315E-4]:2.0956117389E-1,(51[&rate=4.7201144680519315E-4]:8.469857935772E-1,(17[&rate=4.7201144680519315E-4]:6.345328862753E-1,11[&rate=4.7201144680519315E-4]:5.961767218917E-1)[&rate=4.7201144680519315E-4]:3.330008525074E-1)[&rate=4.7201144680519315E-4]:6.808264242847E-2)[&rate=4.7201144680519315E-4]:2.052033107254E-1,((52[&rate=4.7201144680519315E-4]:8.492753280348E-1,((54[&rate=4.7201144680519315E-4]:7.00344200745E-1,40[&rate=4.7201144680519315E-4]:5.085633788272E-1)[&rate=4.7201144680519315E-4]:1.12867542049E-1,(42[&rate=4.7201144680519315E-4]:5.771668578967E-1,47[&rate=4.7201144680519315E-4]:5.936052140611E-1)[&rate=4.7201144680519315E-4]:4.42640629795E-2)[&rate=4.7201144680519315E-4]:2.881183797614E-1)[&rate=4.7201144680519315E-4]:1.656518154916E-2,(63[&rate=4.7201144680519315E-4]:4.663146723641E-1,58[&rate=4.7201144680519315E-4]:4.635749463368E-1)[&rate=4.7201144680519315E-4]:4.378820016036E-1)[&rate=4.7201144680519315E-4]:2.54431237147E-1)[&rate=4.7201144680519315E-4]:3.027179180375E-2)[&rate=4.7201144680519315E-4]:1.792258264018E-2,(((59[&rate=4.7201144680519315E-4]:7.362131998282E-1,60[&rate=4.7201144680519315E-4]:7.416926518831E-1)[&rate=4.7201144680519315E-4]:3.732441195489E-2,56[&rate=4.7201144680519315E-4]:7.762773378105E-1)[&rate=4.7201144680519315E-4]:4.881822253492E-2,57[&rate=4.7201144680519315E-4]:8.27835286373E-1)[&rate=4.7201144680519315E-4]:5.954253553501E-1)[&rate=4.7201144680519315E-4]:2.876914359431E-2,((39[&rate=4.7201144680519315E-4]:7.245308423479E-2,((1[&rate=4.7201144680519315E-4]:7.680806880065E-2,(26[&rate=4.7201144680519315E-4]:7.719262543189E-1,19[&rate=4.7201144680519315E-4]:7.472687200724E-1)[&rate=4.7201144680519315E-4]:9.118318434469E-2)[&rate=4.7201144680519315E-4]:1.93716593257E-1,22[&rate=4.7201144680519315E-4]:1.051346579866E0)[&rate=4.7201144680519315E-4]:1.827503399853E-1)[&rate=4.7201144680519315E-4]:7.756061238148E-2,((21[&rate=4.7201144680519315E-4]:9.739747625926E-1,(23[&rate=4.7201144680519315E-4]:8.554017963714E-1,18[&rate=4.7201144680519315E-4]:8.362237141797E-1)[&rate=4.7201144680519315E-4]:1.295318703308E-1)[&rate=4.7201144680519315E-4]:4.092517632164E-2,(55[&rate=4.7201144680519315E-4]:5.707722043018E-1,10[&rate=4.7201144680519315E-4]:5.899502864935E-1)[&rate=4.7201144680519315E-4]:3.400181455715E-1)[&rate=4.7201144680519315E-4]:2.857986892087E-1)[&rate=4.7201144680519315E-4]:5.544074623529E-2)[&rate=4.7201144680519315E-4]:1.666789305173E-1,(((5[&rate=4.7201144680519315E-4]:7.13002398859E-1,16[&rate=4.7201144680519315E-4]:7.760160974892E-1)[&rate=4.7201144680519315E-4]:6.981532985207E-2,(13[&rate=4.7201144680519315E-4]:6.321912195827E-1,9[&rate=4.7201144680519315E-4]:5.938350551992E-1)[&rate=4.7201144680519315E-4]:2.054210296762E-1)[&rate=4.7201144680519315E-4]:1.753210988572E-1,3[&rate=4.7201144680519315E-4]:9.060840330479E-1)[&rate=4.7201144680519315E-4]:4.633096142937E-1)[&rate=4.7201144680519315E-4]:1.199526283731E0)[&rate=4.7201144680519315E-4]:4.850016920584E-2)[&rate=4.7201144680519315E-4]:1.807004815716E-2,34[&rate=4.7201144680519315E-4]:5.885480120482E-1)[&rate=4.7201144680519315E-4]:2.33651128676E-2)[&rate=4.7201144680519315E-4]:2.323427341889E-2)[&rate=4.7201144680519315E-4]:6.511873095988E-2,(((31[&rate=4.7201144680519315E-4]:5.64219026429E-1,14[&rate=4.7201144680519315E-4]:2.595067143803E0)[&rate=4.7201144680519315E-4]:4.139423654303E-2,30[&rate=4.7201144680519315E-4]:5.50968454229E-1)[&rate=4.7201144680519315E-4]:1.696229550322E-1,((36[&rate=4.7201144680519315E-4]:7.698924935507E-1,33[&rate=4.7201144680519315E-4]:7.343733678678E-1)[&rate=4.7201144680519315E-4]:6.923168791377E-2,((32[&rate=4.7201144680519315E-4]:4.915476067001E-1,37[&rate=4.7201144680519315E-4]:4.068481531481E-1)[&rate=4.7201144680519315E-4]:2.588828212002E-1,35[&rate=4.7201144680519315E-4]:7.395014661515E-1)[&rate=4.7201144680519315E-4]:7.776479181565E-2)[&rate=4.7201144680519315E-4]:3.174045184034E-2)[&rate=4.7201144680519315E-4]:5.071297139956E-2);
tree STATE_22674000 [&joint=-18020.682891059318,lnP=-18020.682891059318] = [&R] (((29[&rate=5.087731180264439E-4]:3.818132888541E-1,30[&rate=5.087731180264439E-4]:3.818132888541E-1)[&rate=5.087731180264439E-4]:3.090141756786E-1,((38[&rate=5.087731180264439E-4]:1.290657546397E0,((((((((8[&rate=5.087731180264439E-4]:5.749247948434E-1,49[&rate=5.087731180264439E-4]:5.831439729254E-1)[&rate=5.087731180264439E-4]:6.076239140558E-3,(4[&rate=5.087731180264439E-4]:3.993872474899E-1,27[&rate=5.087731180264439E-4]:5.719899872159E-1)[&rate=5.087731180264439E-4]:1.322987180009E-1)[&rate=5.087731180264439E-4]:1.333955949177E-1,(12[&rate=5.087731180264439E-4]:5.218764351303E-1,15[&rate=5.087731180264439E-4]:5.602325995139E-1)[&rate=5.087731180264439E-4]:2.007393718534E-1)[&rate=5.087731180264439E-4]:2.272234398503E-1,(53[&rate=5.087731180264439E-4]:8.451484442882E-1,(41[&rate=5.087731180264439E-4]:7.385435958575E-1,46[&rate=5.087731180264439E-4]:7.604614040766E-1)[&rate=5.087731180264439E-4]:7.646786212922E-2)[&rate=5.087731180264439E-4]:1.074305285733E-1)[&rate=5.087731180264439E-4]:2.870534457786E-1,(((17[&rate=5.087731180264439E-4]:5.657819676978E-1,11[&rate=5.087731180264439E-4]:5.274258033141E-1)[&rate=5.087731180264439E-4]:4.638151760447E-1,((((50[&rate=5.087731180264439E-4]:4.132849075332E-1,48[&rate=5.087731180264439E-4]:4.95476688355E-1)[&rate=5.087731180264439E-4]:1.244389813722E-1,(45[&rate=5.087731180264439E-4]:5.102264221838E-1,43[&rate=5.087731180264439E-4]:4.91048339992E-1)[&rate=5.087731180264439E-4]:1.069495215161E-1)[&rate=5.087731180264439E-4]:1.27628558365E-1,44[&rate=5.087731180264439E-4]:7.228866938458E-1)[&rate=5.087731180264439E-4]:2.090788121778E-1,51[&rate=5.087731180264439E-4]:8.744312594483E-1)[&rate=5.087731180264439E-4]:3.461793908874E-2)[&rate=5.087731180264439E-4]:2.495989422672E-2,((63[&rate=5.087731180264439E-4]:4.676453563222E-1,58[&rate=5.087731180264439E-4]:4.649056302949E-1)[&rate=5.087731180264439E-4]:4.829865361917E-1,(((40[&rate=5.087731180264439E-4]:5.253840308405E-1,47[&rate=5.087731180264439E-4]:5.418223870048E-1)[&rate=5.087731180264439E-4]:1.32681257259E-1,(54[&rate=5.087731180264439E-4]:6.846397372933E-1,42[&rate=5.087731180264439E-4]:4.928589153756E-1)[&rate=5.087731180264439E-4]:1.652063727239E-1)[&rate=5.087731180264439E-4]:2.709093814844E-1,52[&rate=5.087731180264439E-4]:8.687006969811E-1)[&rate=5.087731180264439E-4]:4.357503114918E-2)[&rate=5.087731180264439E-4]:2.173336463344E-2)[&rate=5.087731180264439E-4]:2.206918190269E-1)[&rate=5.087731180264439E-4]:4.238027817469E-2,((((1[&rate=5.087731180264439E-4]:9.338932717093E-2,(26[&rate=5.087731180264439E-4]:6.661134847078E-1,19[&rate=5.087731180264439E-4]:6.414559504614E-1)[&rate=5.087731180264439E-4]:2.135772123261E-1)[&rate=5.087731180264439E-4]:1.630521742767E-1,22[&rate=5.087731180264439E-4]:1.037263419256E0)[&rate=5.087731180264439E-4]:1.624594214863E-1,((21[&rate=5.087731180264439E-4]:8.282081226401E-1,(23[&rate=5.087731180264439E-4]:5.444033077032E-1,18[&rate=5.087731180264439E-4]:5.252252255115E-1)[&rate=5.087731180264439E-4]:2.947637190465E-1)[&rate=5.087731180264439E-4]:1.224406650015E-1,(55[&rate=5.087731180264439E-4]:5.030338886991E-1,10[&rate=5.087731180264439E-4]:5.222119708909E-1)[&rate=5.087731180264439E-4]:3.435053099015E-1)[&rate=5.087731180264439E-4]:2.381151489909E-1)[&rate=5.087731180264439E-4]:1.020892571715E-1,39[&rate=5.087731180264439E-4]:1.401682622973E-1)[&rate=5.087731180264439E-4]:6.513210575033E-2)[&rate=5.087731180264439E-4]:4.814458514157E-4,(((60[&rate=5.087731180264439E-4]:7.122542573899E-1,56[&rate=5.087731180264439E-4]:7.095145313623E-1)[&rate=5.087731180264439E-4]:1.621761968394E-2,59[&rate=5.087731180264439E-4]:7.229924250189E-1)[&rate=5.087731180264439E-4]:4.518887960155E-2,57[&rate=5.087731180264439E-4]:7.736607566754E-1)[&rate=5.087731180264439E-4]:6.786963996895E-1)[&rate=5.087731180264439E-4]:1.618251824242E-1,(((13[&rate=5.087731180264439E-4]:5.54087406503E-1,9[&rate=5.087731180264439E-4]:5.157312421195E-1)[&rate=5.087731180264439E-4]:2.099087574226E-1,(16[&rate=5.087731180264439E-4]:5.644402692688E-1,3[&rate=5.087731180264439E-4]:4.493717761182E-1)[&rate=5.087731180264439E-4]:2.077750727391E-1)[&rate=5.087731180264439E-4]:3.991450159267E-2,5[&rate=5.087731180264439E-4]:7.491161449704E-1)[&rate=5.087731180264439E-4]:6.678059198459E-1)[&rate=5.087731180264439E-4]:9.28530002129E-1)[&rate=5.087731180264439E-4]:3.583958397666E-1,((34[&rate=5.087731180264439E-4]:2.835745630165E-1,(((28[&rate=5.087731180264439E-4]:7.518677639979E-1,(20[&rate=5.087731180264439E-4]:5.942145955779E-1,25[&rate=5.087731180264439E-4]:6.106529517422E-1)[&rate=5.087731180264439E-4]:1.02858647872E-1)[&rate=5.087731180264439E-4]:1.373418032281E-2,((7[&rate=5.087731180264439E-4]:2.231638084351E-1,6[&rate=5.087731180264439E-4]:2.231638084351E-1)[&rate=5.087731180264439E-4]:2.716648037537E-1,24[&rate=5.087731180264439E-4]:6.016779272573E-1)[&rate=5.087731180264439E-4]:1.200884006251E-1)[&rate=5.087731180264439E-4]:6.720918381197E-1,2[&rate=5.087731180264439E-4]:1.210296522166E0)[&rate=5.087731180264439E-4]:1.101042095046E0)[&rate=5.087731180264439E-4]:2.629595323159E-1,((14[&rate=5.087731180264439E-4]:2.687476821226E0,62[&rate=5.087731180264439E-4]:6.593609442888E-1)[&rate=5.087731180264439E-4]:8.662865952123E-3,(61[&rate=5.087731180264439E-4]:6.45722473433E-1,31[&rate=5.087731180264439E-4]:5.801487029411E-1)[&rate=5.087731180264439E-4]:8.514286686251E-2)[&rate=5.087731180264439E-4]:6.925585638023E-3)[&rate=5.087731180264439E-4]:5.831688047145E-2)[&rate=5.087731180264439E-4]:1.493823736258E-2)[&rate=5.087731180264439E-4]:1.10329142009E-1,((36[&rate=5.087731180264439E-4]:5.815694688929E-1,33[&rate=5.087731180264439E-4]:5.460503432101E-1)[&rate=5.087731180264439E-4]:2.934282006341E-1,((32[&rate=5.087731180264439E-4]:3.808733443103E-1,37[&rate=5.087731180264439E-4]:2.961738907583E-1)[&rate=5.087731180264439E-4]:2.703556533707E-1,35[&rate=5.087731180264439E-4]:6.403000359323E-1)[&rate=5.087731180264439E-4]:2.128397100975E-1)[&rate=5.087731180264439E-4]:7.643216105818E-2);
tree STATE_22676000 [&joint=-18017.316810771536,lnP=-18017.316810771536] = [&R] (((62[&rate=5.279229815261659E-4]:7.381768365487E-1,(((31[&rate=5.279229815261659E-4]:6.490001757633E-1,30[&rate=5.279229815261659E-4]:5.943553670203E-1)[&rate=5.279229815261659E-4]:1.367106315918E-2,14[&rate=5.279229815261659E-4]:2.693519356297E0)[&rate=5.279229815261659E-4]:5.071933198998E-2,61[&rate=5.279229815261659E-4]:7.789643414044E-1)[&rate=5.279229815261659E-4]:2.205402519885E-2)[&rate=5.279229815261659E-4]:7.850511612991E-2,(((38[&rate=5.279229815261659E-4]:1.433986072993E0,(((((59[&rate=5.279229815261659E-4]:7.198320865741E-1,60[&rate=5.279229815261659E-4]:7.25311538629E-1)[&rate=5.279229815261659E-4]:8.916306611898E-4,56[&rate=5.279229815261659E-4]:7.234634432626E-1)[&rate=5.279229815261659E-4]:1.7966270514E-1,57[&rate=5.279229815261659E-4]:9.058658744302E-1)[&rate=5.279229815261659E-4]:5.713099058699E-1,((((((8[&rate=5.279229815261659E-4]:7.722831148587E-1,(12[&rate=5.279229815261659E-4]:5.87502233345E-1,15[&rate=5.279229815261659E-4]:6.258583977287E-1)[&rate=5.279229815261659E-4]:1.930000595957E-1)[&rate=5.279229815261659E-4]:2.954552571643E-2,49[&rate=5.279229815261659E-4]:8.100478186572E-1)[&rate=5.279229815261659E-4]:3.259351674325E-2,(53[&rate=5.279229815261659E-4]:6.48349601293E-1,(4[&rate=5.279229815261659E-4]:3.982714343809E-1,27[&rate=5.279229815261659E-4]:5.708741741069E-1)[&rate=5.279229815261659E-4]:1.898041943093E-1)[&rate=5.279229815261659E-4]:1.97031460135E-1)[&rate=5.279229815261659E-4]:1.198570318943E-1,(41[&rate=5.279229815261659E-4]:8.232602314941E-1,46[&rate=5.279229815261659E-4]:8.451780397132E-1)[&rate=5.279229815261659E-4]:1.118408755268E-1)[&rate=5.279229815261659E-4]:2.373991282387E-1,(((17[&rate=5.279229815261659E-4]:5.725265945893E-1,11[&rate=5.279229815261659E-4]:5.341704302056E-1)[&rate=5.279229815261659E-4]:4.550770476776E-1,(51[&rate=5.279229815261659E-4]:8.627333837269E-1,((44[&rate=5.279229815261659E-4]:6.046612192281E-1,43[&rate=5.279229815261659E-4]:6.074009452554E-1)[&rate=5.279229815261659E-4]:2.206194527199E-1,((50[&rate=5.279229815261659E-4]:5.274003348005E-1,48[&rate=5.279229815261659E-4]:6.095921156224E-1)[&rate=5.279229815261659E-4]:9.737242227859E-2,45[&rate=5.279229815261659E-4]:7.042248118736E-1)[&rate=5.279229815261659E-4]:1.429736682934E-1)[&rate=5.279229815261659E-4]:9.49869583544E-2)[&rate=5.279229815261659E-4]:4.432231333437E-2)[&rate=5.279229815261659E-4]:1.742261225555E-1,((63[&rate=5.279229815261659E-4]:6.341157286483E-1,58[&rate=5.279229815261659E-4]:6.313760026209E-1)[&rate=5.279229815261659E-4]:2.83959290437E-1,(((47[&rate=5.279229815261659E-4]:5.684323706542E-1,40[&rate=5.279229815261659E-4]:5.519940144899E-1)[&rate=5.279229815261659E-4]:2.861681786079E-2,(42[&rate=5.279229815261659E-4]:5.407927300366E-1,54[&rate=5.279229815261659E-4]:7.325735519544E-1)[&rate=5.279229815261659E-4]:3.981810231405E-2)[&rate=5.279229815261659E-4]:2.315265973735E-1,52[&rate=5.279229815261659E-4]:7.518634571214E-1)[&rate=5.279229815261659E-4]:1.278553975802E-1)[&rate=5.279229815261659E-4]:2.015629649152E-1)[&rate=5.279229815261659E-4]:3.642389509481E-2)[&rate=5.279229815261659E-4]:6.134096706111E-2,(39[&rate=5.279229815261659E-4]:1.800220835923E-1,(((1[&rate=5.279229815261659E-4]:1.702290794672E-1,(26[&rate=5.279229815261659E-4]:8.043535247174E-1,19[&rate=5.279229815261659E-4]:7.796959904709E-1)[&rate=5.279229815261659E-4]:1.521769246128E-1)[&rate=5.279229815261659E-4]:7.286150515073E-2,22[&rate=5.279229815261659E-4]:1.023912502426E0)[&rate=5.279229815261659E-4]:2.706441987185E-1,((21[&rate=5.279229815261659E-4]:6.860967946993E-1,(23[&rate=5.279229815261659E-4]:6.029466416561E-1,18[&rate=5.279229815261659E-4]:5.837685594644E-1)[&rate=5.279229815261659E-4]:9.410905715278E-2)[&rate=5.279229815261659E-4]:3.811383202098E-1,(55[&rate=5.279229815261659E-4]:6.424365441169E-1,10[&rate=5.279229815261659E-4]:6.616146263086E-1)[&rate=5.279229815261659E-4]:3.206889817512E-1)[&rate=5.279229815261659E-4]:2.16362682126E-1)[&rate=5.279229815261659E-4]:4.710921806398E-2)[&rate=5.279229815261659E-4]:7.243776262701E-3)[&rate=5.279229815261659E-4]:4.333457797922E-2)[&rate=5.279229815261659E-4]:1.123116734858E-1,((13[&rate=5.279229815261659E-4]:5.551776282334E-1,9[&rate=5.279229815261659E-4]:5.168214638499E-1)[&rate=5.279229815261659E-4]:2.021424087704E-1,(5[&rate=5.279229815261659E-4]:6.415360579688E-1,(16[&rate=5.279229815261659E-4]:6.638082865083E-1,3[&rate=5.279229815261659E-4]:5.487397933577E-1)[&rate=5.279229815261659E-4]:4.07414700907E-2)[&rate=5.279229815261659E-4]:6.098945848714E-2)[&rate=5.279229815261659E-4]:6.897016633572E-1)[&rate=5.279229815261659E-4]:1.096553413728E0)[&rate=5.279229815261659E-4]:1.867700517576E-1,(29[&rate=5.279229815261659E-4]:4.309445733008E-1,34[&rate=5.279229815261659E-4]:3.599063219346E-1)[&rate=5.279229815261659E-4]:2.166473924561E-1)[&rate=5.279229815261659E-4]:4.106620042229E-2,(((28[&rate=5.279229815261659E-4]:8.175775278482E-1,(20[&rate=5.279229815261659E-4]:5.020788266379E-1,25[&rate=5.279229815261659E-4]:5.185171828022E-1)[&rate=5.279229815261659E-4]:2.607041806623E-1)[&rate=5.279229815261659E-4]:4.249473935145E-2,((7[&rate=5.279229815261659E-4]:4.803427061596E-2,6[&rate=5.279229815261659E-4]:4.803427061596E-2)[&rate=5.279229815261659E-4]:4.633344499373E-1,24[&rate=5.279229815261659E-4]:6.182180356218E-1)[&rate=5.279229815261659E-4]:1.980186151395E-1)[&rate=5.279229815261659E-4]:1.536791535225E-1,2[&rate=5.279229815261659E-4]:7.863541604481E-1)[&rate=5.279229815261659E-4]:1.85902980856E0)[&rate=5.279229815261659E-4]:7.064673731904E-2)[&rate=5.279229815261659E-4]:2.661936091368E-2,((35[&rate=5.279229815261659E-4]:7.848228445964E-1,(32[&rate=5.279229815261659E-4]:5.854744039934E-1,37[&rate=5.279229815261659E-4]:5.007749504414E-1)[&rate=5.279229815261659E-4]:2.102774023517E-1)[&rate=5.279229815261659E-4]:3.32510692972E-2,(36[&rate=5.279229815261659E-4]:5.970724471679E-1,33[&rate=5.279229815261659E-4]:5.61553321485E-1)[&rate=5.279229815261659E-4]:2.42859390223E-1)[&rate=5.279229815261659E-4]:9.626565106462E-2);
tree STATE_22678000 [&joint=-18017.05984340994,lnP=-18017.05984340994] = [&R] ((((38[&rate=4.6641801653139335E-4]:1.461618599907E0,((((49[&rate=4.6641801653139335E-4]:9.063123783926E-1,(((8[&rate=4.6641801653139335E-4]:5.132922273336E-1,53[&rate=4.6641801653139335E-4]:5.242511314432E-1)[&rate=4.6641801653139335E-4]:2.165881509872E-1,((12[&rate=4.6641801653139335E-4]:5.58002194253E-1,15[&rate=4.6641801653139335E-4]:5.963583586367E-1)[&rate=4.6641801653139335E-4]:1.238472611777E-1,(4[&rate=4.6641801653139335E-4]:4.53238580681E-1,27[&rate=4.6641801653139335E-4]:6.258413204071E-1)[&rate=4.6641801653139335E-4]:1.710766281744E-1)[&rate=4.6641801653139335E-4]:5.625010097213E-2)[&rate=4.6641801653139335E-4]:9.309447970035E-2,(41[&rate=4.6641801653139335E-4]:7.483622099278E-1,46[&rate=4.6641801653139335E-4]:7.702800181469E-1)[&rate=4.6641801653139335E-4]:5.543456590152E-2)[&rate=4.6641801653139335E-4]:7.511834228941E-2)[&rate=4.6641801653139335E-4]:2.905260816953E-1,((51[&rate=4.6641801653139335E-4]:9.321526231874E-1,((((43[&rate=4.6641801653139335E-4]:4.080140498259E-1,45[&rate=4.6641801653139335E-4]:4.271921320176E-1)[&rate=4.6641801653139335E-4]:7.768314985836E-2,(50[&rate=4.6641801653139335E-4]:3.621170710548E-1,48[&rate=4.6641801653139335E-4]:4.443088518767E-1)[&rate=4.6641801653139335E-4]:6.330615602668E-2)[&rate=4.6641801653139335E-4]:1.062034955506E-1,44[&rate=4.6641801653139335E-4]:5.891609692075E-1)[&rate=4.6641801653139335E-4]:2.07894651311E-1,(17[&rate=4.6641801653139335E-4]:5.666289169883E-1,11[&rate=4.6641801653139335E-4]:5.282727526047E-1)[&rate=4.6641801653139335E-4]:2.934404021603E-1)[&rate=4.6641801653139335E-4]:1.926312492443E-1)[&rate=4.6641801653139335E-4]:1.231092956756E-1,(((47[&rate=4.6641801653139335E-4]:6.308601909994E-1,((42[&rate=4.6641801653139335E-4]:5.530688249668E-1,40[&rate=4.6641801653139335E-4]:5.530688249668E-1)[&rate=4.6641801653139335E-4]:5.575418975815E-2,54[&rate=4.6641801653139335E-4]:8.006038366427E-1)[&rate=4.6641801653139335E-4]:5.598820110042E-3)[&rate=4.6641801653139335E-4]:2.880643794473E-1,52[&rate=4.6641801653139335E-4]:8.422122416795E-1)[&rate=4.6641801653139335E-4]:3.858717492957E-3,(63[&rate=4.6641801653139335E-4]:4.589908311243E-1,58[&rate=4.6641801653139335E-4]:4.56251105097E-1)[&rate=4.6641801653139335E-4]:4.254362924318E-1)[&rate=4.6641801653139335E-4]:2.091909596906E-1)[&rate=4.6641801653139335E-4]:5.938476040299E-2)[&rate=4.6641801653139335E-4]:7.778089702874E-2,((((56[&rate=4.6641801653139335E-4]:7.134922103278E-1,60[&rate=4.6641801653139335E-4]:7.162319363553E-1)[&rate=4.6641801653139335E-4]:1.99845856549E-2,59[&rate=4.6641801653139335E-4]:7.307370699553E-1)[&rate=4.6641801653139335E-4]:4.20781738945E-2,57[&rate=4.6641801653139335E-4]:7.782946959047E-1)[&rate=4.6641801653139335E-4]:6.099222650629E-1,(((1[&rate=4.6641801653139335E-4]:8.344999930106E-2,(26[&rate=4.6641801653139335E-4]:7.18870121681E-1,19[&rate=4.6641801653139335E-4]:6.942125874346E-1)[&rate=4.6641801653139335E-4]:1.50881247483E-1)[&rate=4.6641801653139335E-4]:2.419207896044E-2,22[&rate=4.6641801653139335E-4]:8.884639960697E-1)[&rate=4.6641801653139335E-4]:3.525784015795E-1,(((21[&rate=4.6641801653139335E-4]:7.765785788136E-1,(23[&rate=4.6641801653139335E-4]:6.871327349854E-1,18[&rate=4.6641801653139335E-4]:6.679546527937E-1)[&rate=4.6641801653139335E-4]:1.004047479378E-1)[&rate=4.6641801653139335E-4]:2.490432210866E-1,(55[&rate=4.6641801653139335E-4]:6.363284349185E-1,10[&rate=4.6641801653139335E-4]:6.555065171103E-1)[&rate=4.6641801653139335E-4]:2.851837759407E-1)[&rate=4.6641801653139335E-4]:2.029308057198E-1,39[&rate=4.6641801653139335E-4]:7.786767411323E-2)[&rate=4.6641801653139335E-4]:1.530887919623E-3)[&rate=4.6641801653139335E-4]:6.2243056469E-2)[&rate=4.6641801653139335E-4]:5.900513587519E-2)[&rate=4.6641801653139335E-4]:7.8155061345E-2,((16[&rate=4.6641801653139335E-4]:1.055523885534E0,((13[&rate=4.6641801653139335E-4]:4.632188907148E-1,9[&rate=4.6641801653139335E-4]:4.248627263313E-1)[&rate=4.6641801653139335E-4]:4.298288154889E-1,5[&rate=4.6641801653139335E-4]:8.382531856558E-1)[&rate=4.6641801653139335E-4]:1.542570012479E-1)[&rate=4.6641801653139335E-4]:1.997689327291E-1,3[&rate=4.6641801653139335E-4]:1.140224325112E0)[&rate=4.6641801653139335E-4]:1.358377645824E-1)[&rate=4.6641801653139335E-4]:1.18829623624E0)[&rate=4.6641801653139335E-4]:2.274944579577E-1,((29[&rate=4.6641801653139335E-4]:6.968550060587E-1,(62[&rate=4.6641801653139335E-4]:7.455408639723E-1,(61[&rate=4.6641801653139335E-4]:7.230700037949E-1,(14[&rate=4.6641801653139335E-4]:2.642016393024E0,30[&rate=4.6641801653139335E-4]:5.565234669072E-1)[&rate=4.6641801653139335E-4]:4.632795765283E-2)[&rate=4.6641801653139335E-4]:8.5312390232E-2)[&rate=4.6641801653139335E-4]:8.69119126671E-3)[&rate=4.6641801653139335E-4]:8.700868214231E-3,(34[&rate=4.6641801653139335E-4]:4.363904329216E-1,(((20[&rate=4.6641801653139335E-4]:4.263269899853E-1,25[&rate=4.6641801653139335E-4]:4.427653461496E-1)[&rate=4.6641801653139335E-4]:3.251740191753E-1,(((7[&rate=4.6641801653139335E-4]:3.450198007085E-1,6[&rate=4.6641801653139335E-4]:3.450198007085E-1)[&rate=4.6641801653139335E-4]:1.47463122718E-1,24[&rate=4.6641801653139335E-4]:5.99332238495E-1)[&rate=4.6641801653139335E-4]:1.333663154004E-1,28[&rate=4.6641801653139335E-4]:7.765341703338E-1)[&rate=4.6641801653139335E-4]:2.976135937484E-2)[&rate=4.6641801653139335E-4]:2.217521036535E-1,2[&rate=4.6641801653139335E-4]:8.006503730881E-1)[&rate=4.6641801653139335E-4]:1.663504114029E0)[&rate=4.6641801653139335E-4]:1.981271899851E-1)[&rate=4.6641801653139335E-4]:1.039302459805E-2)[&rate=4.6641801653139335E-4]:7.52382688265E-2,((36[&rate=4.6641801653139335E-4]:6.204200805022E-1,33[&rate=4.6641801653139335E-4]:5.849009548193E-1)[&rate=4.6641801653139335E-4]:2.22394448284E-1,((31[&rate=4.6641801653139335E-4]:4.142408531409E-1,37[&rate=4.6641801653139335E-4]:4.142408531409E-1)[&rate=4.6641801653139335E-4]:6.526423053334E-2,32[&rate=4.6641801653139335E-4]:5.642045372263E-1)[&rate=4.6641801653139335E-4]:2.676810298113E-1)[&rate=4.6641801653139335E-4]:9.864586295487E-2)[&rate=4.6641801653139335E-4]:1.255786195654E-1,35[&rate=4.6641801653139335E-4]:1.045181087809E0);
tree STATE_22680000 [&joint=-18019.902220944034,lnP=-18019.902220944034] = [&R] ((35[&rate=5.01112776858293E-4]:9.504942896647E-1,(((31[&rate=5.01112776858293E-4]:5.157613494264E-1,37[&rate=5.01112776858293E-4]:5.157613494264E-1)[&rate=5.01112776858293E-4]:7.448360057688E-2,32[&rate=5.01112776858293E-4]:6.749444035554E-1)[&rate=5.01112776858293E-4]:1.669023927255E-1,(36[&rate=5.01112776858293E-4]:5.822563132998E-1,33[&rate=5.01112776858293E-4]:5.467371876169E-1)[&rate=5.01112776858293E-4]:2.705194447296E-1)[&rate=5.01112776858293E-4]:1.195764551325E-1)[&rate=5.01112776858293E-4]:6.170731140282E-2,(((61[&rate=5.01112776858293E-4]:8.105294516714E-1,((30[&rate=5.01112776858293E-4]:6.760196430311E-1,(((((7[&rate=5.01112776858293E-4]:4.23690977647E-1,6[&rate=5.01112776858293E-4]:4.23690977647E-1)[&rate=5.01112776858293E-4]:1.643606391619E-1,24[&rate=5.01112776858293E-4]:6.949009318774E-1)[&rate=5.01112776858293E-4]:1.08365548279E-1,((20[&rate=5.01112776858293E-4]:5.641322603627E-1,25[&rate=5.01112776858293E-4]:5.805706165271E-1)[&rate=5.01112776858293E-4]:1.259012648709E-1,28[&rate=5.01112776858293E-4]:7.448280457817E-1)[&rate=5.01112776858293E-4]:1.022740508132E-1)[&rate=5.01112776858293E-4]:1.515039237329E-1,2[&rate=5.01112776858293E-4]:7.712087600537E-1)[&rate=5.01112776858293E-4]:1.701542029861E0,(62[&rate=5.01112776858293E-4]:5.429713557161E-1,29[&rate=5.01112776858293E-4]:4.855943065357E-1)[&rate=5.01112776858293E-4]:3.043068054953E-2)[&rate=5.01112776858293E-4]:1.599946559458E-1)[&rate=5.01112776858293E-4]:1.867420485602E-3,(38[&rate=5.01112776858293E-4]:1.130593394228E0,(((((53[&rate=5.01112776858293E-4]:6.418363360632E-1,((49[&rate=5.01112776858293E-4]:6.009311920156E-1,(8[&rate=5.01112776858293E-4]:5.87883708594E-1,(12[&rate=5.01112776858293E-4]:4.847168859768E-1,15[&rate=5.01112776858293E-4]:5.230730503605E-1)[&rate=5.01112776858293E-4]:1.113860006993E-1)[&rate=5.01112776858293E-4]:4.82830533947E-3)[&rate=5.01112776858293E-4]:2.112634914974E-2,(4[&rate=5.01112776858293E-4]:4.023813215137E-1,27[&rate=5.01112776858293E-4]:5.749840612397E-1)[&rate=5.01112776858293E-4]:1.621419730765E-1)[&rate=5.01112776858293E-4]:1.70390688703E-2)[&rate=5.01112776858293E-4]:2.489905312535E-1,(41[&rate=5.01112776858293E-4]:5.931034252818E-1,46[&rate=5.01112776858293E-4]:6.150212335009E-1)[&rate=5.01112776858293E-4]:2.675864557335E-1)[&rate=5.01112776858293E-4]:3.085262924874E-1,(((((43[&rate=5.01112776858293E-4]:5.474967473739E-1,44[&rate=5.01112776858293E-4]:5.447570213466E-1)[&rate=5.01112776858293E-4]:2.898062568867E-2,(45[&rate=5.01112776858293E-4]:4.71040269745E-1,(50[&rate=5.01112776858293E-4]:3.439710719019E-1,48[&rate=5.01112776858293E-4]:4.261628527238E-1)[&rate=5.01112776858293E-4]:4.761714304862E-2)[&rate=5.01112776858293E-4]:1.246151855093E-1)[&rate=5.01112776858293E-4]:1.838788486855E-1,51[&rate=5.01112776858293E-4]:7.000822491454E-1)[&rate=5.01112776858293E-4]:1.15563203656E-1,(17[&rate=5.01112776858293E-4]:6.116359009859E-1,11[&rate=5.01112776858293E-4]:5.732797366022E-1)[&rate=5.01112776858293E-4]:3.24557497021E-1)[&rate=5.01112776858293E-4]:2.549176310081E-1,((54[&rate=5.01112776858293E-4]:8.366865615453E-1,(40[&rate=5.01112776858293E-4]:5.142931408917E-1,(42[&rate=5.01112776858293E-4]:4.945595077568E-1,47[&rate=5.01112776858293E-4]:5.109978639212E-1)[&rate=5.01112776858293E-4]:1.973363313489E-2)[&rate=5.01112776858293E-4]:1.306125987358E-1)[&rate=5.01112776858293E-4]:9.687681217954E-2,((63[&rate=5.01112776858293E-4]:2.999254349925E-1,58[&rate=5.01112776858293E-4]:2.971857089651E-1)[&rate=5.01112776858293E-4]:2.630405238736E-1,52[&rate=5.01112776858293E-4]:5.246097944824E-1)[&rate=5.01112776858293E-4]:1.568987847219E-1)[&rate=5.01112776858293E-4]:3.890545046052E-1)[&rate=5.01112776858293E-4]:4.385856914515E-2)[&rate=5.01112776858293E-4]:1.073169544972E-1,((39[&rate=5.01112776858293E-4]:6.054945544181E-2,((((26[&rate=5.01112776858293E-4]:5.729243141112E-1,19[&rate=5.01112776858293E-4]:5.482667798647E-1)[&rate=5.01112776858293E-4]:3.745566645865E-1,1[&rate=5.01112776858293E-4]:1.611796088347E-1)[&rate=5.01112776858293E-4]:4.304957194065E-2,22[&rate=5.01112776858293E-4]:9.850510985836E-1)[&rate=5.01112776858293E-4]:2.288697002084E-1,((21[&rate=5.01112776858293E-4]:6.685201603108E-1,(23[&rate=5.01112776858293E-4]:5.718768448049E-1,18[&rate=5.01112776858293E-4]:5.526987626131E-1)[&rate=5.01112776858293E-4]:1.076022196156E-1)[&rate=5.01112776858293E-4]:3.310382557225E-1,(55[&rate=5.01112776858293E-4]:7.115643446546E-1,10[&rate=5.01112776858293E-4]:7.307424268464E-1)[&rate=5.01112776858293E-4]:1.838844823378E-1)[&rate=5.01112776858293E-4]:2.03403478649E-1)[&rate=5.01112776858293E-4]:8.272492266167E-3)[&rate=5.01112776858293E-4]:1.477743891585E-1,(((59[&rate=5.01112776858293E-4]:5.08188111448E-1,60[&rate=5.01112776858293E-4]:5.136675635029E-1)[&rate=5.01112776858293E-4]:3.791754797678E-2,56[&rate=5.01112776858293E-4]:5.488453854521E-1)[&rate=5.01112776858293E-4]:1.456337213728E-1,57[&rate=5.01112776858293E-4]:6.972188328524E-1)[&rate=5.01112776858293E-4]:7.576803542137E-1)[&rate=5.01112776858293E-4]:2.163394093377E-2)[&rate=5.01112776858293E-4]:4.248563388977E-2,(((16[&rate=5.01112776858293E-4]:5.66074592697E-1,5[&rate=5.01112776858293E-4]:5.030608940669E-1)[&rate=5.01112776858293E-4]:6.092569727341E-1,(13[&rate=5.01112776858293E-4]:3.985510481893E-1,9[&rate=5.01112776858293E-4]:3.601948838059E-1)[&rate=5.01112776858293E-4]:7.685613391595E-1)[&rate=5.01112776858293E-4]:1.77736580705E-1,3[&rate=5.01112776858293E-4]:1.237999652985E0)[&rate=5.01112776858293E-4]:3.170404041103E-2)[&rate=5.01112776858293E-4]:8.636294268593E-1)[&rate=5.01112776858293E-4]:5.204578282822E-1)[&rate=5.01112776858293E-4]:1.242380891982E-2)[&rate=5.01112776858293E-4]:1.17909425664E-2,14[&rate=5.01112776858293E-4]:2.78759474112E0)[&rate=5.01112776858293E-4]:2.494972664756E-2,34[&rate=5.01112776858293E-4]:6.560132902843E-1)[&rate=5.01112776858293E-4]:1.567347588707E-1);
tree STATE_22682000 [&joint=-18039.509901989128,lnP=-18039.509901989128] = [&R] (((((31[&rate=4.6195036007382284E-4]:5.132799698624E-1,37[&rate=4.6195036007382284E-4]:5.132799698624E-1)[&rate=4.6195036007382284E-4]:1.368992286611E-1,32[&rate=4.6195036007382284E-4]:7.348786520756E-1)[&rate=4.6195036007382284E-4]:1.841551774448E-1,(36[&rate=4.6195036007382284E-4]:8.718198352665E-1,33[&rate=4.6195036007382284E-4]:8.363007095836E-1)[&rate=4.6195036007382284E-4]:5.814295600244E-2)[&rate=4.6195036007382284E-4]:1.038914272311E-2,(35[&rate=4.6195036007382284E-4]:7.422886287048E-1,34[&rate=4.6195036007382284E-4]:5.428350767923E-1)[&rate=4.6195036007382284E-4]:1.7620538179E-1)[&rate=4.6195036007382284E-4]:8.676065456291E-2,((30[&rate=4.6195036007382284E-4]:7.582207851952E-1,((14[&rate=4.6195036007382284E-4]:2.639600443932E0,62[&rate=4.6195036007382284E-4]:6.11484566995E-1)[&rate=4.6195036007382284E-4]:1.37575707412E-1,61[&rate=4.6195036007382284E-4]:8.119018044615E-1)[&rate=4.6195036007382284E-4]:6.653755996863E-2)[&rate=4.6195036007382284E-4]:7.027707802866E-2,((((((7[&rate=4.6195036007382284E-4]:3.720885914634E-1,6[&rate=4.6195036007382284E-4]:3.720885914634E-1)[&rate=4.6195036007382284E-4]:2.079760306659E-1,24[&rate=4.6195036007382284E-4]:6.869139371979E-1)[&rate=4.6195036007382284E-4]:4.282688897947E-2,((20[&rate=4.6195036007382284E-4]:4.747348604326E-1,25[&rate=4.6195036007382284E-4]:4.91173216597E-1)[&rate=4.6195036007382284E-4]:1.415920248731E-1,28[&rate=4.6195036007382284E-4]:6.711214058538E-1)[&rate=4.6195036007382284E-4]:1.02455036762E-1)[&rate=4.6195036007382284E-4]:1.403357929546E-1,2[&rate=4.6195036007382284E-4]:6.865149752963E-1)[&rate=4.6195036007382284E-4]:1.745766659656E0,29[&rate=4.6195036007382284E-4]:4.755558321234E-1)[&rate=4.6195036007382284E-4]:2.131303190347E-1,(38[&rate=4.6195036007382284E-4]:1.448686816892E0,((((((8[&rate=4.6195036007382284E-4]:6.472401151372E-1,((49[&rate=4.6195036007382284E-4]:5.967032129084E-1,53[&rate=4.6195036007382284E-4]:5.99442938936E-1)[&rate=4.6195036007382284E-4]:2.120556008493E-2,((12[&rate=4.6195036007382284E-4]:5.257598998736E-1,15[&rate=4.6195036007382284E-4]:5.641160642573E-1)[&rate=4.6195036007382284E-4]:4.59571434646E-2,(4[&rate=4.6195036007382284E-4]:8.693264495345E-2,27[&rate=4.6195036007382284E-4]:2.595353846795E-1)[&rate=4.6195036007382284E-4]:4.272501518096E-1)[&rate=4.6195036007382284E-4]:4.619172965511E-2)[&rate=4.6195036007382284E-4]:3.7550520226E-2)[&rate=4.6195036007382284E-4]:1.617995001076E-1,(41[&rate=4.6195036007382284E-4]:6.098453681233E-1,46[&rate=4.6195036007382284E-4]:6.317631763423E-1)[&rate=4.6195036007382284E-4]:1.800161649299E-1)[&rate=4.6195036007382284E-4]:3.132609495812E-1,(((17[&rate=4.6195036007382284E-4]:5.379380806427E-1,11[&rate=4.6195036007382284E-4]:4.99581916259E-1)[&rate=4.6195036007382284E-4]:3.789723698085E-1,(51[&rate=4.6195036007382284E-4]:6.902626171065E-1,((45[&rate=4.6195036007382284E-4]:5.98971352397E-1,(50[&rate=4.6195036007382284E-4]:3.885610534073E-1,48[&rate=4.6195036007382284E-4]:4.707528342292E-1)[&rate=4.6195036007382284E-4]:1.309582441952E-1)[&rate=4.6195036007382284E-4]:2.207003090939E-2,(44[&rate=4.6195036007382284E-4]:5.838615882945E-1,43[&rate=4.6195036007382284E-4]:5.866013143219E-1)[&rate=4.6195036007382284E-4]:1.526198679278E-2)[&rate=4.6195036007382284E-4]:1.486732885946E-1)[&rate=4.6195036007382284E-4]:1.060998881392E-1)[&rate=4.6195036007382284E-4]:1.199436686515E-1,((((52[&rate=4.6195036007382284E-4]:4.215668815929E-1,(54[&rate=4.6195036007382284E-4]:5.643777281284E-1,47[&rate=4.6195036007382284E-4]:3.89035262375E-1)[&rate=4.6195036007382284E-4]:1.09243947985E-1)[&rate=4.6195036007382284E-4]:3.292372880059E-2,42[&rate=4.6195036007382284E-4]:5.147645829963E-1)[&rate=4.6195036007382284E-4]:1.766250582201E-1,40[&rate=4.6195036007382284E-4]:6.913896412164E-1)[&rate=4.6195036007382284E-4]:9.583727637312E-2,(63[&rate=4.6195036007382284E-4]:2.986088808622E-1,58[&rate=4.6195036007382284E-4]:2.958691548348E-1)[&rate=4.6195036007382284E-4]:4.667002285082E-1)[&rate=4.6195036007382284E-4]:1.893532289104E-1)[&rate=4.6195036007382284E-4]:1.320217881892E-1)[&rate=4.6195036007382284E-4]:8.542833730054E-2,((60[&rate=4.6195036007382284E-4]:7.618703550032E-1,57[&rate=4.6195036007382284E-4]:7.618703550032E-1)[&rate=4.6195036007382284E-4]:4.173808422851E-2,(56[&rate=4.6195036007382284E-4]:6.164530131071E-1,59[&rate=4.6195036007382284E-4]:6.137132870797E-1)[&rate=4.6195036007382284E-4]:1.844157000971E-1)[&rate=4.6195036007382284E-4]:5.849423807032E-1)[&rate=4.6195036007382284E-4]:4.124475841085E-2,(39[&rate=4.6195036007382284E-4]:1.206614803751E-1,(((21[&rate=4.6195036007382284E-4]:8.608028886139E-1,(23[&rate=4.6195036007382284E-4]:6.227493587322E-1,18[&rate=4.6195036007382284E-4]:6.035712765405E-1)[&rate=4.6195036007382284E-4]:2.490124339913E-1)[&rate=4.6195036007382284E-4]:1.876620816048E-1,(55[&rate=4.6195036007382284E-4]:7.716052888017E-1,10[&rate=4.6195036007382284E-4]:7.907833709935E-1)[&rate=4.6195036007382284E-4]:1.72750092376E-1)[&rate=4.6195036007382284E-4]:2.157376254525E-1,(((26[&rate=4.6195036007382284E-4]:9.309899461064E-1,19[&rate=4.6195036007382284E-4]:9.0633241186E-1)[&rate=4.6195036007382284E-4]:4.989460267297E-2,1[&rate=4.6195036007382284E-4]:1.945831789164E-1)[&rate=4.6195036007382284E-4]:1.091862930228E-2,22[&rate=4.6195036007382284E-4]:9.86323726027E-1)[&rate=4.6195036007382284E-4]:2.888377737538E-1)[&rate=4.6195036007382284E-4]:7.14381621066E-3)[&rate=4.6195036007382284E-4]:6.255875550492E-2)[&rate=4.6195036007382284E-4]:9.659752149313E-2,(((13[&rate=4.6195036007382284E-4]:5.101802151512E-1,9[&rate=4.6195036007382284E-4]:4.718240507677E-1)[&rate=4.6195036007382284E-4]:4.060455296034E-1,(16[&rate=4.6195036007382284E-4]:6.683568914329E-1,5[&rate=4.6195036007382284E-4]:6.053431928028E-1)[&rate=4.6195036007382284E-4]:2.56088031404E-1)[&rate=4.6195036007382284E-4]:1.32179945514E-1,3[&rate=4.6195036007382284E-4]:9.415563752003E-1)[&rate=4.6195036007382284E-4]:3.355216561455E-1)[&rate=4.6195036007382284E-4]:1.174348511573E0)[&rate=4.6195036007382284E-4]:2.131634932603E-1)[&rate=4.6195036007382284E-4]:1.398117120658E-1)[&rate=4.6195036007382284E-4]:4.834150128749E-2);
tree STATE_22684000 [&joint=-18023.694407874787,lnP=-18023.694407874787] = [&R] (((35[&rate=4.5366079813125395E-4]:8.786356303993E-1,34[&rate=4.5366079813125395E-4]:6.791820784868E-1)[&rate=4.5366079813125395E-4]:4.061249439182E-2,((36[&rate=4.5366079813125395E-4]:8.279841974043E-1,33[&rate=4.5366079813125395E-4]:7.924650717214E-1)[&rate=4.5366079813125395E-4]:5.666708553921E-2,(31[&rate=4.5366079813125395E-4]:4.974234257051E-1,(37[&rate=4.5366079813125395E-4]:4.746864342413E-1,32[&rate=4.5366079813125395E-4]:5.593858877933E-1)[&rate=4.5366079813125395E-4]:2.273699146387E-2)[&rate=4.5366079813125395E-4]:2.915994419378E-1)[&rate=4.5366079813125395E-4]:5.645476534487E-2)[&rate=4.5366079813125395E-4]:2.793241421983E-2,((29[&rate=4.5366079813125395E-4]:6.775599457261E-1,30[&rate=4.5366079813125395E-4]:6.775599457261E-1)[&rate=4.5366079813125395E-4]:6.497800011347E-2,((((38[&rate=4.5366079813125395E-4]:1.042455014768E0,(((((60[&rate=4.5366079813125395E-4]:6.86274104388E-1,(56[&rate=4.5366079813125395E-4]:6.256218640565E-1,59[&rate=4.5366079813125395E-4]:6.228821380292E-1)[&rate=4.5366079813125395E-4]:5.791251430389E-2)[&rate=4.5366079813125395E-4]:9.07112115622E-2,57[&rate=4.5366079813125395E-4]:7.769853159502E-1)[&rate=4.5366079813125395E-4]:6.595109267953E-1,(39[&rate=4.5366079813125395E-4]:1.332608137829E-1,((((26[&rate=4.5366079813125395E-4]:7.139917652201E-1,19[&rate=4.5366079813125395E-4]:6.893342309737E-1)[&rate=4.5366079813125395E-4]:2.653939888986E-1,1[&rate=4.5366079813125395E-4]:1.930843842558E-1)[&rate=4.5366079813125395E-4]:1.32287793334E-1,22[&rate=4.5366079813125395E-4]:1.106194095398E0)[&rate=4.5366079813125395E-4]:1.7118627287E-1,(((18[&rate=4.5366079813125395E-4]:6.211649186043E-1,23[&rate=4.5366079813125395E-4]:6.403430007961E-1)[&rate=4.5366079813125395E-4]:8.567033418054E-2,21[&rate=4.5366079813125395E-4]:7.150544308669E-1)[&rate=4.5366079813125395E-4]:8.127856052258E-2,(55[&rate=4.5366079813125395E-4]:5.908714567804E-1,10[&rate=4.5366079813125395E-4]:6.100495389721E-1)[&rate=4.5366079813125395E-4]:1.013519455682E-1)[&rate=4.5366079813125395E-4]:4.700884727688E-1)[&rate=4.5366079813125395E-4]:1.752428113135E-2)[&rate=4.5366079813125395E-4]:5.666008649679E-2)[&rate=4.5366079813125395E-4]:1.5066853695E-3,(((((8[&rate=4.5366079813125395E-4]:6.153363289625E-1,53[&rate=4.5366079813125395E-4]:6.262952330721E-1)[&rate=4.5366079813125395E-4]:2.687130279339E-2,(49[&rate=4.5366079813125395E-4]:5.685409523396E-1,(12[&rate=4.5366079813125395E-4]:4.293880121752E-1,15[&rate=4.5366079813125395E-4]:4.677441765589E-1)[&rate=4.5366079813125395E-4]:1.391529401644E-1)[&rate=4.5366079813125395E-4]:8.188585749832E-2)[&rate=4.5366079813125395E-4]:9.513200858072E-2,(4[&rate=4.5366079813125395E-4]:4.036037157737E-1,27[&rate=4.5366079813125395E-4]:5.762064554997E-1)[&rate=4.5366079813125395E-4]:2.844208560698E-1)[&rate=4.5366079813125395E-4]:1.416189837798E-1,(41[&rate=4.5366079813125395E-4]:4.890501680574E-1,46[&rate=4.5366079813125395E-4]:5.109679762765E-1)[&rate=4.5366079813125395E-4]:3.707303738673E-1)[&rate=4.5366079813125395E-4]:2.363977201004E-1,(((44[&rate=4.5366079813125395E-4]:6.479268163884E-1,((50[&rate=4.5366079813125395E-4]:4.721279622608E-1,48[&rate=4.5366079813125395E-4]:5.543197430827E-1)[&rate=4.5366079813125395E-4]:2.580047215309E-2,(43[&rate=4.5366079813125395E-4]:4.464715571829E-1,45[&rate=4.5366079813125395E-4]:4.656496393746E-1)[&rate=4.5366079813125395E-4]:1.117308498338E-1)[&rate=4.5366079813125395E-4]:9.246413539912E-2)[&rate=4.5366079813125395E-4]:1.877727911055E-1,(51[&rate=4.5366079813125395E-4]:7.721247195134E-1,(17[&rate=4.5366079813125395E-4]:4.737773924589E-1,11[&rate=4.5366079813125395E-4]:4.354212280752E-1)[&rate=4.5366079813125395E-4]:4.188952722601E-1)[&rate=4.5366079813125395E-4]:6.040641405094E-3)[&rate=4.5366079813125395E-4]:1.004749770695E-1,(((42[&rate=4.5366079813125395E-4]:5.390609249369E-1,47[&rate=4.5366079813125395E-4]:5.554992811013E-1)[&rate=4.5366079813125395E-4]:1.109711058323E-1,(54[&rate=4.5366079813125395E-4]:7.962342906287E-1,(40[&rate=4.5366079813125395E-4]:5.093005538766E-1,52[&rate=4.5366079813125395E-4]:4.490265812738E-1)[&rate=4.5366079813125395E-4]:9.515291483431E-2)[&rate=4.5366079813125395E-4]:4.557856205823E-2)[&rate=4.5366079813125395E-4]:1.075395425842E-1,(63[&rate=4.5366079813125395E-4]:4.943507130492E-1,58[&rate=4.5366079813125395E-4]:4.916109870219E-1)[&rate=4.5366079813125395E-4]:2.41303052085E-1)[&rate=4.5366079813125395E-4]:1.813427372375E-1)[&rate=4.5366079813125395E-4]:1.62743403489E-1)[&rate=4.5366079813125395E-4]:1.418246660899E-1)[&rate=4.5366079813125395E-4]:6.397069133134E-2,(((13[&rate=4.5366079813125395E-4]:4.802145415716E-1,9[&rate=4.5366079813125395E-4]:4.418583771881E-1)[&rate=4.5366079813125395E-4]:1.869426430109E-1,(5[&rate=4.5366079813125395E-4]:5.850452525936E-1,16[&rate=4.5366079813125395E-4]:6.480589512237E-1)[&rate=4.5366079813125395E-4]:2.731741144099E-2)[&rate=4.5366079813125395E-4]:8.495813188301E-2,3[&rate=4.5366079813125395E-4]:6.452660013971E-1)[&rate=4.5366079813125395E-4]:6.073925495561E-1)[&rate=4.5366079813125395E-4]:7.925361898425E-1)[&rate=4.5366079813125395E-4]:4.631033625296E-1,(((20[&rate=4.5366079813125395E-4]:5.018164337558E-1,25[&rate=4.5366079813125395E-4]:5.182547899202E-1)[&rate=4.5366079813125395E-4]:1.911565458429E-1,(28[&rate=4.5366079813125395E-4]:7.341604679587E-1,((7[&rate=4.5366079813125395E-4]:3.262382767528E-1,6[&rate=4.5366079813125395E-4]:3.262382767528E-1)[&rate=4.5366079813125395E-4]:1.013912564293E-1,24[&rate=4.5366079813125395E-4]:5.344788482506E-1)[&rate=4.5366079813125395E-4]:1.558460032697E-1)[&rate=4.5366079813125395E-4]:1.360703218809E-2)[&rate=4.5366079813125395E-4]:1.582050773014E-1,2[&rate=4.5366079813125395E-4]:6.785753171741E-1)[&rate=4.5366079813125395E-4]:1.810544703959E0)[&rate=4.5366079813125395E-4]:1.68401379942E-1,(61[&rate=4.5366079813125395E-4]:8.121457701537E-1,62[&rate=4.5366079813125395E-4]:7.493042400992E-1)[&rate=4.5366079813125395E-4]:8.8684073271E-3)[&rate=4.5366079813125395E-4]:1.478247716428E-2,14[&rate=4.5366079813125395E-4]:2.801071001527E0)[&rate=4.5366079813125395E-4]:2.695987042931E-2)[&rate=4.5366079813125395E-4]:7.622729262513E-2);
tree STATE_22686000 [&joint=-18006.66677677314,lnP=-18006.66677677314] = [&R] (((31[&rate=4.6703124027438374E-4]:4.211967262029E-1,37[&rate=4.6703124027438374E-4]:4.211967262029E-1)[&rate=4.6703124027438374E-4]:1.272188276427E-1,32[&rate=4.6703124027438374E-4]:6.331150073976E-1)[&rate=4.6703124027438374E-4]:3.448983829392E-1,((34[&rate=4.6703124027438374E-4]:6.755744517494E-1,(((38[&rate=4.6703124027438374E-4]:1.463533004315E0,(((((56[&rate=4.6703124027438374E-4]:7.005196618096E-1,(60[&rate=4.6703124027438374E-4]:6.848909336221E-1,59[&rate=4.6703124027438374E-4]:6.794114815672E-1)[&rate=4.6703124027438374E-4]:1.836845421508E-2)[&rate=4.6703124027438374E-4]:2.92470195843E-2,57[&rate=4.6703124027438374E-4]:7.325064074215E-1)[&rate=4.6703124027438374E-4]:6.108038257479E-1,(((((18[&rate=4.6703124027438374E-4]:6.281557606477E-1,23[&rate=4.6703124027438374E-4]:6.473338428394E-1)[&rate=4.6703124027438374E-4]:5.143395187815E-2,21[&rate=4.6703124027438374E-4]:6.878088906079E-1)[&rate=4.6703124027438374E-4]:1.990118317234E-1,(55[&rate=4.6703124027438374E-4]:5.709181046024E-1,10[&rate=4.6703124027438374E-4]:5.900961867942E-1)[&rate=4.6703124027438374E-4]:2.11793028688E-1)[&rate=4.6703124027438374E-4]:2.996704434142E-1,(((26[&rate=4.6703124027438374E-4]:8.450281100418E-1,19[&rate=4.6703124027438374E-4]:8.203705757953E-1)[&rate=4.6703124027438374E-4]:1.602724872655E-1,1[&rate=4.6703124027438374E-4]:2.189992274443E-1)[&rate=4.6703124027438374E-4]:4.075967241034E-2,22[&rate=4.6703124027438374E-4]:1.040580817663E0)[&rate=4.6703124027438374E-4]:1.568692521923E-1)[&rate=4.6703124027438374E-4]:1.943002035388E-2,39[&rate=4.6703124027438374E-4]:5.523625459271E-2)[&rate=4.6703124027438374E-4]:4.14986361109E-2)[&rate=4.6703124027438374E-4]:8.648209883845E-2,((((8[&rate=4.6703124027438374E-4]:5.870953604872E-1,(4[&rate=4.6703124027438374E-4]:1.67532547543E-1,27[&rate=4.6703124027438374E-4]:3.40135287269E-1)[&rate=4.6703124027438374E-4]:3.70247744451E-1)[&rate=4.6703124027438374E-4]:2.096475041158E-1,53[&rate=4.6703124027438374E-4]:8.077017687126E-1)[&rate=4.6703124027438374E-4]:1.316549545655E-1,((41[&rate=4.6703124027438374E-4]:5.408399135135E-1,(46[&rate=4.6703124027438374E-4]:5.156515035304E-1,49[&rate=4.6703124027438374E-4]:5.211309555851E-1)[&rate=4.6703124027438374E-4]:4.710621820216E-2)[&rate=4.6703124027438374E-4]:2.825204562282E-1,(12[&rate=4.6703124027438374E-4]:6.182570342805E-1,15[&rate=4.6703124027438374E-4]:6.566131986642E-1)[&rate=4.6703124027438374E-4]:2.32500595735E-1)[&rate=4.6703124027438374E-4]:8.585936723503E-2)[&rate=4.6703124027438374E-4]:2.534817651139E-1,((51[&rate=4.6703124027438374E-4]:7.259215422718E-1,((44[&rate=4.6703124027438374E-4]:6.33043240588E-1,(((50[&rate=4.6703124027438374E-4]:1.85202945759E-1,48[&rate=4.6703124027438374E-4]:2.673947265809E-1)[&rate=4.6703124027438374E-4]:3.537262423243E-1,45[&rate=4.6703124027438374E-4]:6.183812428779E-1)[&rate=4.6703124027438374E-4]:3.585094816827E-2,43[&rate=4.6703124027438374E-4]:6.350541088544E-1)[&rate=4.6703124027438374E-4]:7.288577609174E-4)[&rate=4.6703124027438374E-4]:1.473470911039E-1,(17[&rate=4.6703124027438374E-4]:6.732929412201E-1,11[&rate=4.6703124027438374E-4]:6.349367768364E-1)[&rate=4.6703124027438374E-4]:1.70111089102E-1)[&rate=4.6703124027438374E-4]:3.06545715528E-3)[&rate=4.6703124027438374E-4]:1.756101480201E-1,(52[&rate=4.6703124027438374E-4]:7.530432245819E-1,((42[&rate=4.6703124027438374E-4]:6.218091348245E-1,(54[&rate=4.6703124027438374E-4]:7.077898724014E-1,(40[&rate=4.6703124027438374E-4]:3.473434296817E-1,47[&rate=4.6703124027438374E-4]:3.637817858461E-1)[&rate=4.6703124027438374E-4]:1.68665620802E-1)[&rate=4.6703124027438374E-4]:1.058000843408E-1)[&rate=4.6703124027438374E-4]:1.902464491226E-1,(63[&rate=4.6703124027438374E-4]:4.920299341592E-1,58[&rate=4.6703124027438374E-4]:4.892902081319E-1)[&rate=4.6703124027438374E-4]:2.981078415687E-1)[&rate=4.6703124027438374E-4]:1.261613237569E-3)[&rate=4.6703124027438374E-4]:1.4848846571E-1)[&rate=4.6703124027438374E-4]:2.063752912507E-1)[&rate=4.6703124027438374E-4]:6.709082991718E-2)[&rate=4.6703124027438374E-4]:1.681366708445E-1,(((5[&rate=4.6703124027438374E-4]:5.869790074021E-1,(13[&rate=4.6703124027438374E-4]:3.676760696209E-1,9[&rate=4.6703124027438374E-4]:3.293199052374E-1)[&rate=4.6703124027438374E-4]:2.74097458329E-1)[&rate=4.6703124027438374E-4]:4.379663878059E-2,16[&rate=4.6703124027438374E-4]:6.937893448128E-1)[&rate=4.6703124027438374E-4]:2.672077959127E-1,3[&rate=4.6703124027438374E-4]:8.459286475749E-1)[&rate=4.6703124027438374E-4]:5.026852867843E-1)[&rate=4.6703124027438374E-4]:1.117658795984E0)[&rate=4.6703124027438374E-4]:2.227664617408E-1,61[&rate=4.6703124027438374E-4]:8.333538862972E-1)[&rate=4.6703124027438374E-4]:2.459088849303E-3,((30[&rate=4.6703124027438374E-4]:6.904100127903E-1,14[&rate=4.6703124027438374E-4]:2.775902938908E0)[&rate=4.6703124027438374E-4]:2.416755220111E-2,((29[&rate=4.6703124027438374E-4]:3.421502504132E-1,((((7[&rate=4.6703124027438374E-4]:3.717436437649E-1,6[&rate=4.6703124027438374E-4]:3.717436437649E-1)[&rate=4.6703124027438374E-4]:1.564163111904E-1,24[&rate=4.6703124027438374E-4]:6.350092700238E-1)[&rate=4.6703124027438374E-4]:1.053361232089E-1,(28[&rate=4.6703124027438374E-4]:7.619893900876E-1,(20[&rate=4.6703124027438374E-4]:5.949395329889E-1,25[&rate=4.6703124027438374E-4]:6.113778891532E-1)[&rate=4.6703124027438374E-4]:1.122553365507E-1)[&rate=4.6703124027438374E-4]:2.219161958349E-2)[&rate=4.6703124027438374E-4]:1.580774029189E-1,2[&rate=4.6703124027438374E-4]:7.148611523159E-1)[&rate=4.6703124027438374E-4]:1.584014900927E0)[&rate=4.6703124027438374E-4]:3.397650309898E-1,62[&rate=4.6703124027438374E-4]:7.392923305833E-1)[&rate=4.6703124027438374E-4]:3.266228358844E-2)[&rate=4.6703124027438374E-4]:1.016830920174E-3)[&rate=4.6703124027438374E-4]:3.101830720406E-2)[&rate=4.6703124027438374E-4]:5.045534368071E-2,(35[&rate=4.6703124027438374E-4]:8.869919281353E-1,(36[&rate=4.6703124027438374E-4]:8.511930496016E-1,33[&rate=4.6703124027438374E-4]:8.156739239187E-1)[&rate=4.6703124027438374E-4]:5.765680203098E-2)[&rate=4.6703124027438374E-4]:3.849141920733E-2)[&rate=4.6703124027438374E-4]:4.160108124545E-2);
tree STATE_22688000 [&joint=-17992.944249234395,lnP=-17992.944249234395] = [&R] (((32[&rate=5.160197290521198E-4]:8.141992325849E-1,31[&rate=5.160197290521198E-4]:7.294997790328E-1)[&rate=5.160197290521198E-4]:1.470121348291E-2,37[&rate=5.160197290521198E-4]:7.442009925158E-1)[&rate=5.160197290521198E-4]:2.269091401325E-1,((35[&rate=5.160197290521198E-4]:9.305996450167E-1,(36[&rate=5.160197290521198E-4]:8.305533010702E-1,33[&rate=5.160197290521198E-4]:7.950341753874E-1)[&rate=5.160197290521198E-4]:1.219042674438E-1)[&rate=5.160197290521198E-4]:6.086107127312E-4,((61[&rate=5.160197290521198E-4]:8.104102234203E-1,(38[&rate=5.160197290521198E-4]:7.09340918508E-1,((((((56[&rate=5.160197290521198E-4]:6.838577313267E-1,60[&rate=5.160197290521198E-4]:6.865974573543E-1)[&rate=5.160197290521198E-4]:5.707934088473E-2,59[&rate=5.160197290521198E-4]:7.381973461841E-1)[&rate=5.160197290521198E-4]:4.816987138802E-2,57[&rate=5.160197290521198E-4]:7.918466696271E-1)[&rate=5.160197290521198E-4]:6.427666743845E-1,((((8[&rate=5.160197290521198E-4]:7.54582319554E-1,(4[&rate=5.160197290521198E-4]:4.741388131766E-1,27[&rate=5.160197290521198E-4]:6.467415529026E-1)[&rate=5.160197290521198E-4]:2.311284378843E-1)[&rate=5.160197290521198E-4]:1.834297650696E-1,(12[&rate=5.160197290521198E-4]:5.327585739426E-1,15[&rate=5.160197290521198E-4]:5.711147383263E-1)[&rate=5.160197290521198E-4]:4.13472688763E-1)[&rate=5.160197290521198E-4]:9.684420984855E-3,(53[&rate=5.160197290521198E-4]:6.538827007147E-1,((46[&rate=5.160197290521198E-4]:6.363486437714E-1,49[&rate=5.160197290521198E-4]:6.418280958262E-1)[&rate=5.160197290521198E-4]:8.171883550971E-3,41[&rate=5.160197290521198E-4]:6.226027191033E-1)[&rate=5.160197290521198E-4]:1.142995309945E-3)[&rate=5.160197290521198E-4]:3.047727090035E-1)[&rate=5.160197290521198E-4]:2.676430690122E-1,(((51[&rate=5.160197290521198E-4]:8.580265232456E-1,(17[&rate=5.160197290521198E-4]:6.770036106529E-1,11[&rate=5.160197290521198E-4]:6.386474462692E-1)[&rate=5.160197290521198E-4]:3.015708577982E-1)[&rate=5.160197290521198E-4]:3.213516183645E-2,((43[&rate=5.160197290521198E-4]:5.8380823914E-1,((50[&rate=5.160197290521198E-4]:4.434521958297E-1,48[&rate=5.160197290521198E-4]:5.256439766515E-1)[&rate=5.160197290521198E-4]:7.227037597216E-2,45[&rate=5.160197290521198E-4]:5.951746265964E-1)[&rate=5.160197290521198E-4]:7.811694735394E-3)[&rate=5.160197290521198E-4]:1.17613244457E-1,44[&rate=5.160197290521198E-4]:6.986817575697E-1)[&rate=5.160197290521198E-4]:2.490141740878E-1)[&rate=5.160197290521198E-4]:9.35871810072E-2,((63[&rate=5.160197290521198E-4]:5.127891518187E-1,58[&rate=5.160197290521198E-4]:5.100494257914E-1)[&rate=5.160197290521198E-4]:4.12920853002E-1,((((40[&rate=5.160197290521198E-4]:4.726331332436E-1,47[&rate=5.160197290521198E-4]:4.890714894079E-1)[&rate=5.160197290521198E-4]:2.156508289576E-2,42[&rate=5.160197290521198E-4]:4.941982161393E-1)[&rate=5.160197290521198E-4]:1.474124878249E-2,54[&rate=5.160197290521198E-4]:7.007202868396E-1)[&rate=5.160197290521198E-4]:4.282177099094E-1,52[&rate=5.160197290521198E-4]:8.768832022285E-1)[&rate=5.160197290521198E-4]:1.04706382086E-2)[&rate=5.160197290521198E-4]:9.639502565214E-2)[&rate=5.160197290521198E-4]:1.576181057916E-1)[&rate=5.160197290521198E-4]:3.845185158268E-2)[&rate=5.160197290521198E-4]:3.436663028829E-3,(((((18[&rate=5.160197290521198E-4]:5.913539871869E-1,23[&rate=5.160197290521198E-4]:6.105320693786E-1)[&rate=5.160197290521198E-4]:4.444455079962E-1,21[&rate=5.160197290521198E-4]:1.044018673265E0)[&rate=5.160197290521198E-4]:3.564259267281E-2,(55[&rate=5.160197290521198E-4]:6.237229756467E-1,10[&rate=5.160197290521198E-4]:6.429010578385E-1)[&rate=5.160197290521198E-4]:3.518287012502E-1)[&rate=5.160197290521198E-4]:1.805069956432E-1,(((26[&rate=5.160197290521198E-4]:6.307076274737E-1,19[&rate=5.160197290521198E-4]:6.060500932272E-1)[&rate=5.160197290521198E-4]:2.215281731092E-1,1[&rate=5.160197290521198E-4]:6.593443071999E-2)[&rate=5.160197290521198E-4]:2.373794893403E-1,22[&rate=5.160197290521198E-4]:1.084135837869E0)[&rate=5.160197290521198E-4]:1.869913278222E-1)[&rate=5.160197290521198E-4]:1.080111834484E-2,39[&rate=5.160197290521198E-4]:1.202844484193E-1)[&rate=5.160197290521198E-4]:7.119021615538E-2)[&rate=5.160197290521198E-4]:1.303244179121E-1,(((16[&rate=5.160197290521198E-4]:3.77679244342E-1,3[&rate=5.160197290521198E-4]:2.626107511914E-1)[&rate=5.160197290521198E-4]:1.888398107529E-1,5[&rate=5.160197290521198E-4]:5.035053564648E-1)[&rate=5.160197290521198E-4]:1.14394230748E-1,(13[&rate=5.160197290521198E-4]:5.543612151053E-1,9[&rate=5.160197290521198E-4]:5.160050507218E-1)[&rate=5.160197290521198E-4]:1.183328926553E-1)[&rate=5.160197290521198E-4]:7.532145637671E-1)[&rate=5.160197290521198E-4]:3.930212880762E-1)[&rate=5.160197290521198E-4]:9.540148846711E-1)[&rate=5.160197290521198E-4]:3.247872521048E-2,(((14[&rate=5.160197290521198E-4]:2.770975045875E0,30[&rate=5.160197290521198E-4]:6.854821197576E-1)[&rate=5.160197290521198E-4]:1.322118990326E-2,29[&rate=5.160197290521198E-4]:6.987033096609E-1)[&rate=5.160197290521198E-4]:1.624546980467E-2,((62[&rate=5.160197290521198E-4]:6.667333052491E-1,34[&rate=5.160197290521198E-4]:5.383180047026E-1)[&rate=5.160197290521198E-4]:8.374417950141E-2,(((20[&rate=5.160197290521198E-4]:6.211496558951E-1,25[&rate=5.160197290521198E-4]:6.375880120595E-1)[&rate=5.160197290521198E-4]:2.435047337497E-1,(28[&rate=5.160197290521198E-4]:8.442895853075E-1,((7[&rate=5.160197290521198E-4]:2.479418495131E-1,6[&rate=5.160197290521198E-4]:2.479418495131E-1)[&rate=5.160197290521198E-4]:3.030744240361E-1,24[&rate=5.160197290521198E-4]:6.578655886177E-1)[&rate=5.160197290521198E-4]:1.425883802514E-1)[&rate=5.160197290521198E-4]:7.515932488542E-2)[&rate=5.160197290521198E-4]:2.589190675949E-1,2[&rate=5.160197290521198E-4]:9.509707175138E-1)[&rate=5.160197290521198E-4]:1.698855520886E0)[&rate=5.160197290521198E-4]:2.184834389537E-2)[&rate=5.160197290521198E-4]:7.721589930303E-3)[&rate=5.160197290521198E-4]:8.012258578735E-2)[&rate=5.160197290521198E-4]:1.136723687221E-1);
tree STATE_22690000 [&joint=-18002.095225520465,lnP=-18002.095225520465] = [&R] ((((35[&rate=5.036900607190374E-4]:8.767507879247E-1,(36[&rate=5.036900607190374E-4]:8.362360022333E-1,33[&rate=5.036900607190374E-4]:8.007168765504E-1)[&rate=5.036900607190374E-4]:6.237270918864E-2)[&rate=5.036900607190374E-4]:1.409344237556E-2,(((61[&rate=5.036900607190374E-4]:8.189268297827E-1,(14[&rate=5.036900607190374E-4]:2.764503497634E0,34[&rate=5.036900607190374E-4]:6.079723201507E-1)[&rate=5.036900607190374E-4]:1.969767903094E-2)[&rate=5.036900607190374E-4]:1.468208494686E-3,30[&rate=5.036900607190374E-4]:7.001764590425E-1)[&rate=5.036900607190374E-4]:2.240859254337E-2,(((38[&rate=5.036900607190374E-4]:1.506335958517E0,(((((((26[&rate=5.036900607190374E-4]:6.572843441227E-1,19[&rate=5.036900607190374E-4]:6.326268098763E-1)[&rate=5.036900607190374E-4]:2.353285967215E-1,1[&rate=5.036900607190374E-4]:1.063115709813E-1)[&rate=5.036900607190374E-4]:7.255554329296E-2,22[&rate=5.036900607190374E-4]:9.596890320825E-1)[&rate=5.036900607190374E-4]:2.941034856522E-1,((((18[&rate=5.036900607190374E-4]:4.037734986644E-1,23[&rate=5.036900607190374E-4]:4.229515808561E-1)[&rate=5.036900607190374E-4]:1.889072934653E-1,21[&rate=5.036900607190374E-4]:6.008999702118E-1)[&rate=5.036900607190374E-4]:2.347819803947E-1,(55[&rate=5.036900607190374E-4]:6.24207926549E-1,10[&rate=5.036900607190374E-4]:6.433860087407E-1)[&rate=5.036900607190374E-4]:1.073644350166E-1)[&rate=5.036900607190374E-4]:3.846614255794E-1,39[&rate=5.036900607190374E-4]:6.965844467916E-2)[&rate=5.036900607190374E-4]:2.24902374392E-2)[&rate=5.036900607190374E-4]:6.902944062832E-2,(((56[&rate=5.036900607190374E-4]:6.823311751963E-1,59[&rate=5.036900607190374E-4]:6.795914491689E-1)[&rate=5.036900607190374E-4]:1.037567745129E-3,60[&rate=5.036900607190374E-4]:6.86108468969E-1)[&rate=5.036900607190374E-4]:1.804918532232E-1,57[&rate=5.036900607190374E-4]:8.666003221922E-1)[&rate=5.036900607190374E-4]:5.411531430203E-1)[&rate=5.036900607190374E-4]:8.9261001235E-2,((((12[&rate=5.036900607190374E-4]:5.311902989279E-1,15[&rate=5.036900607190374E-4]:5.695464633116E-1)[&rate=5.036900607190374E-4]:4.095237866569E-1,((46[&rate=5.036900607190374E-4]:5.793333345491E-1,(41[&rate=5.036900607190374E-4]:5.21377826881E-1,53[&rate=5.036900607190374E-4]:5.515148131824E-1)[&rate=5.036900607190374E-4]:3.603769944908E-2)[&rate=5.036900607190374E-4]:1.846969012008E-1,49[&rate=5.036900607190374E-4]:7.695096878047E-1)[&rate=5.036900607190374E-4]:1.712043977802E-1)[&rate=5.036900607190374E-4]:7.065741218422E-2,(8[&rate=5.036900607190374E-4]:9.503302572639E-1,(4[&rate=5.036900607190374E-4]:4.527899804934E-1,27[&rate=5.036900607190374E-4]:6.253927202194E-1)[&rate=5.036900607190374E-4]:4.482252082774E-1)[&rate=5.036900607190374E-4]:5.282206242307E-2)[&rate=5.036900607190374E-4]:1.898840150914E-1,((51[&rate=5.036900607190374E-4]:8.599720477493E-1,(((43[&rate=5.036900607190374E-4]:5.759568816115E-1,44[&rate=5.036900607190374E-4]:5.732171555841E-1)[&rate=5.036900607190374E-4]:5.665328614871E-2,(45[&rate=5.036900607190374E-4]:5.939540882565E-1,(50[&rate=5.036900607190374E-4]:4.300811098251E-1,48[&rate=5.036900607190374E-4]:5.12272890647E-1)[&rate=5.036900607190374E-4]:8.44209236369E-2)[&rate=5.036900607190374E-4]:5.783416169536E-2)[&rate=5.036900607190374E-4]:2.578611775256E-1,(17[&rate=5.036900607190374E-4]:5.514111209634E-1,11[&rate=5.036900607190374E-4]:5.130549565797E-1)[&rate=5.036900607190374E-4]:3.993341969251E-1)[&rate=5.036900607190374E-4]:2.977467506629E-2)[&rate=5.036900607190374E-4]:1.70179949375E-1,(52[&rate=5.036900607190374E-4]:8.890421871306E-1,((63[&rate=5.036900607190374E-4]:6.691564838155E-1,58[&rate=5.036900607190374E-4]:6.664167577881E-1)[&rate=5.036900607190374E-4]:2.435667511873E-1,(47[&rate=5.036900607190374E-4]:5.054844091402E-1,(40[&rate=5.036900607190374E-4]:4.882337302055E-1,(42[&rate=5.036900607190374E-4]:2.966543328097E-1,54[&rate=5.036900607190374E-4]:4.884351547275E-1)[&rate=5.036900607190374E-4]:1.915793973957E-1)[&rate=5.036900607190374E-4]:8.123227703363E-4)[&rate=5.036900607190374E-4]:4.455949902461E-1)[&rate=5.036900607190374E-4]:1.467511651153E-2)[&rate=5.036900607190374E-4]:1.411098099936E-1)[&rate=5.036900607190374E-4]:8.891173491433E-2)[&rate=5.036900607190374E-4]:1.231562138608E-1)[&rate=5.036900607190374E-4]:2.919232084912E-1,((16[&rate=5.036900607190374E-4]:5.738029250347E-1,3[&rate=5.036900607190374E-4]:4.587344318841E-1)[&rate=5.036900607190374E-4]:4.317162541727E-1,((13[&rate=5.036900607190374E-4]:3.280447275967E-1,9[&rate=5.036900607190374E-4]:2.896885632133E-1)[&rate=5.036900607190374E-4]:2.699022766144E-1,5[&rate=5.036900607190374E-4]:5.431524836632E-1)[&rate=5.036900607190374E-4]:3.993529969139E-1)[&rate=5.036900607190374E-4]:6.491719203888E-1)[&rate=5.036900607190374E-4]:9.694530780995E-1)[&rate=5.036900607190374E-4]:1.459062510552E-1,(((20[&rate=5.036900607190374E-4]:6.1955541476E-1,25[&rate=5.036900607190374E-4]:6.359937709243E-1)[&rate=5.036900607190374E-4]:4.540574228506E-1,(((7[&rate=5.036900607190374E-4]:2.647592472075E-1,6[&rate=5.036900607190374E-4]:2.647592472075E-1)[&rate=5.036900607190374E-4]:2.692789288197E-1,24[&rate=5.036900607190374E-4]:6.408874910958E-1)[&rate=5.036900607190374E-4]:4.435950159413E-1,28[&rate=5.036900607190374E-4]:1.128318123475E0)[&rate=5.036900607190374E-4]:8.923468319399E-5)[&rate=5.036900607190374E-4]:1.522221395994E-1,2[&rate=5.036900607190374E-4]:1.053232237484E0)[&rate=5.036900607190374E-4]:1.582571615924E0)[&rate=5.036900607190374E-4]:1.106308080751E-2,(62[&rate=5.036900607190374E-4]:7.381713720173E-1,29[&rate=5.036900607190374E-4]:6.80794322837E-1)[&rate=5.036900607190374E-4]:9.346808549416E-3)[&rate=5.036900607190374E-4]:3.244392019948E-2)[&rate=5.036900607190374E-4]:3.984387816809E-2)[&rate=5.036900607190374E-4]:3.232285377283E-2,32[&rate=5.036900607190374E-4]:9.340960458218E-1)[&rate=5.036900607190374E-4]:4.406638712485E-2,(37[&rate=5.036900607190374E-4]:7.943100918127E-1,31[&rate=5.036900607190374E-4]:7.943100918127E-1)[&rate=5.036900607190374E-4]:9.915288758186E-2);
tree STATE_22692000 [&joint=-18009.727960059707,lnP=-18009.727960059707] = [&R] (32[&rate=4.674782854986765E-4]:9.89322119737E-1,(((35[&rate=4.674782854986765E-4]:8.743558027296E-1,(36[&rate=4.674782854986765E-4]:8.269759419357E-1,33[&rate=4.674782854986765E-4]:7.914568162529E-1)[&rate=4.674782854986765E-4]:6.923778429113E-2)[&rate=4.674782854986765E-4]:1.418041892614E-3,(((30[&rate=4.674782854986765E-4]:6.839108542249E-1,(38[&rate=4.674782854986765E-4]:8.560733644567E-1,((((((59[&rate=4.674782854986765E-4]:6.811060343947E-1,60[&rate=4.674782854986765E-4]:6.865854864496E-1)[&rate=4.674782854986765E-4]:5.258729454144E-3,56[&rate=4.674782854986765E-4]:6.891044898762E-1)[&rate=4.674782854986765E-4]:1.675034089348E-2,57[&rate=4.674782854986765E-4]:7.085945567972E-1)[&rate=4.674782854986765E-4]:7.150710751916E-1,(((1[&rate=4.674782854986765E-4]:2.459343075579E-1,(26[&rate=4.674782854986765E-4]:7.972699134429E-1,19[&rate=4.674782854986765E-4]:7.726123791964E-1)[&rate=4.674782854986765E-4]:2.34965763978E-1)[&rate=4.674782854986765E-4]:3.682185941252E-2,22[&rate=4.674782854986765E-4]:1.063578084779E0)[&rate=4.674782854986765E-4]:2.430379337162E-1,(39[&rate=4.674782854986765E-4]:1.172955461141E-1,(((18[&rate=4.674782854986765E-4]:6.17960089589E-1,23[&rate=4.674782854986765E-4]:6.371381717807E-1)[&rate=4.674782854986765E-4]:8.920600016703E-2,21[&rate=4.674782854986765E-4]:7.153852678381E-1)[&rate=4.674782854986765E-4]:3.287225831606E-1,(55[&rate=4.674782854986765E-4]:5.835410866017E-1,10[&rate=4.674782854986765E-4]:6.027191687934E-1)[&rate=4.674782854986765E-4]:3.564571753561E-1)[&rate=4.674782854986765E-4]:2.238726266221E-1)[&rate=4.674782854986765E-4]:2.767663676442E-2)[&rate=4.674782854986765E-4]:3.211810664458E-2)[&rate=4.674782854986765E-4]:1.793946547334E-2,((((46[&rate=4.674782854986765E-4]:5.33246679947E-1,(41[&rate=4.674782854986765E-4]:2.65867757865E-1,53[&rate=4.674782854986765E-4]:2.960047441664E-1)[&rate=4.674782854986765E-4]:2.45461113863E-1)[&rate=4.674782854986765E-4]:2.083294671223E-1,(12[&rate=4.674782854986765E-4]:5.1066770022E-1,15[&rate=4.674782854986765E-4]:5.490238646036E-1)[&rate=4.674782854986765E-4]:2.363878989041E-1)[&rate=4.674782854986765E-4]:2.61293312487E-1,((4[&rate=4.674782854986765E-4]:3.645098039758E-1,27[&rate=4.674782854986765E-4]:5.371125437018E-1)[&rate=4.674782854986765E-4]:5.21789249222E-1,(49[&rate=4.674782854986765E-4]:8.500459555621E-1,8[&rate=4.674782854986765E-4]:8.418267774801E-1)[&rate=4.674782854986765E-4]:9.378734421085E-2)[&rate=4.674782854986765E-4]:6.451561183807E-2)[&rate=4.674782854986765E-4]:1.373472275263E-1,((((47[&rate=4.674782854986765E-4]:2.689689572122E-1,(42[&rate=4.674782854986765E-4]:2.336073172615E-1,40[&rate=4.674782854986765E-4]:2.336073172615E-1)[&rate=4.674782854986765E-4]:1.892328378637E-2)[&rate=4.674782854986765E-4]:3.984754666127E-1,54[&rate=4.674782854986765E-4]:8.427868895782E-1)[&rate=4.674782854986765E-4]:3.383574498992E-1,(63[&rate=4.674782854986765E-4]:2.279326750245E-1,58[&rate=4.674782854986765E-4]:2.251929489972E-1)[&rate=4.674782854986765E-4]:7.39513034316E-1)[&rate=4.674782854986765E-4]:1.008599379547E-1,(52[&rate=4.674782854986765E-4]:1.006545716626E0,(((43[&rate=4.674782854986765E-4]:4.896727043838E-1,44[&rate=4.674782854986765E-4]:4.869329783565E-1)[&rate=4.674782854986765E-4]:3.663109068844E-1,(45[&rate=4.674782854986765E-4]:6.194591889319E-1,(50[&rate=4.674782854986765E-4]:4.30250824047E-1,48[&rate=4.674782854986765E-4]:5.124426048689E-1)[&rate=4.674782854986765E-4]:1.097563100903E-1)[&rate=4.674782854986765E-4]:2.557025045281E-1)[&rate=4.674782854986765E-4]:7.748210645061E-2,(51[&rate=4.674782854986765E-4]:8.693132639719E-1,(17[&rate=4.674782854986765E-4]:8.406787350072E-1,11[&rate=4.674782854986765E-4]:8.023225706235E-1)[&rate=4.674782854986765E-4]:1.491824741702E-1)[&rate=4.674782854986765E-4]:3.878481144174E-3)[&rate=4.674782854986765E-4]:1.333539715101E-1)[&rate=4.674782854986765E-4]:2.340376628551E-2)[&rate=4.674782854986765E-4]:3.355487540388E-2)[&rate=4.674782854986765E-4]:1.233062185986E-1)[&rate=4.674782854986765E-4]:4.459200881735E-1,((13[&rate=4.674782854986765E-4]:1.017191087211E0,9[&rate=4.674782854986765E-4]:9.788349228278E-1)[&rate=4.674782854986765E-4]:2.158673523958E-1,((16[&rate=4.674782854986765E-4]:5.588466201476E-1,3[&rate=4.674782854986765E-4]:4.43778126997E-1)[&rate=4.674782854986765E-4]:1.07115530267E-1,5[&rate=4.674782854986765E-4]:6.029484517845E-1)[&rate=4.674782854986765E-4]:5.753154672748E-1)[&rate=4.674782854986765E-4]:5.120009926037E-1)[&rate=4.674782854986765E-4]:2.206029733417E-1)[&rate=4.674782854986765E-4]:8.010016487619E-1)[&rate=4.674782854986765E-4]:1.158102625408E-2,34[&rate=4.674782854986765E-4]:6.244536291128E-1)[&rate=4.674782854986765E-4]:2.679047971192E-2,(((62[&rate=4.674782854986765E-4]:7.414310245848E-1,14[&rate=4.674782854986765E-4]:2.769546901522E0)[&rate=4.674782854986765E-4]:1.040064881734E-2,(29[&rate=4.674782854986765E-4]:6.854989996013E-1,((2[&rate=4.674782854986765E-4]:8.805916191378E-1,((20[&rate=4.674782854986765E-4]:5.892956431056E-1,25[&rate=4.674782854986765E-4]:6.0573399927E-1)[&rate=4.674782854986765E-4]:4.187007324345E-1,28[&rate=4.674782854986765E-4]:1.062790896088E0)[&rate=4.674782854986765E-4]:4.519798332378E-2)[&rate=4.674782854986765E-4]:2.45748417301E-1,((7[&rate=4.674782854986765E-4]:5.11921067019E-1,6[&rate=4.674782854986765E-4]:5.11921067019E-1)[&rate=4.674782854986765E-4]:4.384390988208E-1,24[&rate=4.674782854986765E-4]:1.057209480908E0)[&rate=4.674782854986765E-4]:2.526921993662E-1)[&rate=4.674782854986765E-4]:1.515884765992E0)[&rate=4.674782854986765E-4]:8.955624620535E-3)[&rate=4.674782854986765E-4]:8.553044735674E-3,61[&rate=4.674782854986765E-4]:8.232262481924E-1)[&rate=4.674782854986765E-4]:1.92746912334E-2)[&rate=4.674782854986765E-4]:2.507618388506E-2)[&rate=4.674782854986765E-4]:8.083290808555E-2,(37[&rate=4.674782854986765E-4]:7.357018004662E-1,31[&rate=4.674782854986765E-4]:7.357018004662E-1)[&rate=4.674782854986765E-4]:1.471344604383E-1)[&rate=4.674782854986765E-4]:2.178640528045E-2);
tree STATE_22694000 [&joint=-18018.24456417185,lnP=-18018.24456417185] = [&R] (((35[&rate=4.560891747384902E-4]:8.831034610254E-1,(33[&rate=4.560891747384902E-4]:8.1138889196E-1,(30[&rate=4.560891747384902E-4]:6.821277503715E-1,36[&rate=4.560891747384902E-4]:8.324009744151E-1)[&rate=4.560891747384902E-4]:1.450704322777E-2)[&rate=4.560891747384902E-4]:5.805336687984E-2)[&rate=4.560891747384902E-4]:1.421558804823E-2,((61[&rate=4.560891747384902E-4]:8.253167077704E-1,(29[&rate=4.560891747384902E-4]:6.880105289291E-1,(((20[&rate=4.560891747384902E-4]:5.995031043381E-1,25[&rate=4.560891747384902E-4]:6.159414605024E-1)[&rate=4.560891747384902E-4]:7.029959096314E-1,(((7[&rate=4.560891747384902E-4]:2.711299643842E-1,6[&rate=4.560891747384902E-4]:2.711299643842E-1)[&rate=4.560891747384902E-4]:3.048365780865E-1,24[&rate=4.560891747384902E-4]:6.828158575393E-1)[&rate=4.560891747384902E-4]:5.126862471754E-1,28[&rate=4.560891747384902E-4]:1.239337721153E0)[&rate=4.560891747384902E-4]:1.179558133644E-1)[&rate=4.560891747384902E-4]:6.381494645708E-1,2[&rate=4.560891747384902E-4]:1.768045738814E0)[&rate=4.560891747384902E-4]:8.766905929443E-1)[&rate=4.560891747384902E-4]:1.708759960636E-2)[&rate=4.560891747384902E-4]:1.204421836533E-2,(62[&rate=4.560891747384902E-4]:7.395375163633E-1,((38[&rate=4.560891747384902E-4]:9.509970798621E-1,(((((41[&rate=4.560891747384902E-4]:8.469051293213E-1,(46[&rate=4.560891747384902E-4]:7.053544474245E-1,(53[&rate=4.560891747384902E-4]:5.374988324604E-1,49[&rate=4.560891747384902E-4]:5.347591064328E-1)[&rate=4.560891747384902E-4]:1.760747930464E-1)[&rate=4.560891747384902E-4]:1.634684901159E-1)[&rate=4.560891747384902E-4]:1.39536150621E-1,((8[&rate=4.560891747384902E-4]:8.374846705198E-1,(4[&rate=4.560891747384902E-4]:2.9819696587E-1,27[&rate=4.560891747384902E-4]:4.70799705596E-1)[&rate=4.560891747384902E-4]:4.899726361567E-1)[&rate=4.560891747384902E-4]:9.075361618821E-2,(12[&rate=4.560891747384902E-4]:6.802786992276E-1,15[&rate=4.560891747384902E-4]:7.186348636113E-1)[&rate=4.560891747384902E-4]:2.561787655625E-1)[&rate=4.560891747384902E-4]:7.738107542599E-2)[&rate=4.560891747384902E-4]:1.927541687522E-1,((((((50[&rate=4.560891747384902E-4]:2.381408685747E-1,48[&rate=4.560891747384902E-4]:3.203326493965E-1)[&rate=4.560891747384902E-4]:2.444510535196E-1,(45[&rate=4.560891747384902E-4]:5.514278924239E-1,43[&rate=4.560891747384902E-4]:5.322498102322E-1)[&rate=4.560891747384902E-4]:1.061608446492E-2)[&rate=4.560891747384902E-4]:2.637984775526E-1,44[&rate=4.560891747384902E-4]:8.039246462223E-1)[&rate=4.560891747384902E-4]:7.395874463309E-2,51[&rate=4.560891747384902E-4]:8.2034914428E-1)[&rate=4.560891747384902E-4]:1.517630594724E-2,(17[&rate=4.560891747384902E-4]:5.881570403043E-1,11[&rate=4.560891747384902E-4]:5.498008759206E-1)[&rate=4.560891747384902E-4]:3.679163551285E-1)[&rate=4.560891747384902E-4]:1.993436759686E-1,((63[&rate=4.560891747384902E-4]:2.628037495777E-1,58[&rate=4.560891747384902E-4]:2.600640235504E-1)[&rate=4.560891747384902E-4]:7.023997073502E-1,(52[&rate=4.560891747384902E-4]:8.43049644257E-1,((42[&rate=4.560891747384902E-4]:5.908066201824E-1,47[&rate=4.560891747384902E-4]:6.072449763467E-1)[&rate=4.560891747384902E-4]:6.752694927611E-2,(40[&rate=4.560891747384902E-4]:2.898768750472E-1,54[&rate=4.560891747384902E-4]:4.816576969649E-1)[&rate=4.560891747384902E-4]:3.684566944113E-1)[&rate=4.560891747384902E-4]:2.449900474013E-1)[&rate=4.560891747384902E-4]:8.37976482873E-2)[&rate=4.560891747384902E-4]:1.080218336516E-1)[&rate=4.560891747384902E-4]:8.953180195058E-2)[&rate=4.560891747384902E-4]:4.682836597501E-1,((((1[&rate=4.560891747384902E-4]:2.608233172133E-1,(26[&rate=4.560891747384902E-4]:7.765755840566E-1,19[&rate=4.560891747384902E-4]:7.519180498102E-1)[&rate=4.560891747384902E-4]:2.705491030196E-1)[&rate=4.560891747384902E-4]:2.447610812465E-2,22[&rate=4.560891747384902E-4]:1.066121343146E0)[&rate=4.560891747384902E-4]:1.885833640007E-1,((((18[&rate=4.560891747384902E-4]:5.923309319482E-1,23[&rate=4.560891747384902E-4]:6.115090141399E-1)[&rate=4.560891747384902E-4]:7.55124883794E-2,21[&rate=4.560891747384902E-4]:6.760625984097E-1)[&rate=4.560891747384902E-4]:2.508945755023E-1,(55[&rate=4.560891747384902E-4]:5.715447811012E-1,10[&rate=4.560891747384902E-4]:5.90722863293E-1)[&rate=4.560891747384902E-4]:2.513028037698E-1)[&rate=4.560891747384902E-4]:2.603615438431E-1,39[&rate=4.560891747384902E-4]:3.663378624836E-2)[&rate=4.560891747384902E-4]:5.642708528221E-2)[&rate=4.560891747384902E-4]:4.649389107648E-1,(((59[&rate=4.560891747384902E-4]:6.816984585364E-1,56[&rate=4.560891747384902E-4]:6.844381845638E-1)[&rate=4.560891747384902E-4]:5.277577508647E-3,60[&rate=4.560891747384902E-4]:6.924554881E-1)[&rate=4.560891747384902E-4]:1.991252533398E-1,57[&rate=4.560891747384902E-4]:8.915807414398E-1)[&rate=4.560891747384902E-4]:9.129943833214E-1)[&rate=4.560891747384902E-4]:4.290398368342E-2)[&rate=4.560891747384902E-4]:4.213351580464E-2,(((16[&rate=4.560891747384902E-4]:5.594446595026E-1,3[&rate=4.560891747384902E-4]:4.44376166352E-1)[&rate=4.560891747384902E-4]:4.650248339453E-1,5[&rate=4.560891747384902E-4]:9.614557948178E-1)[&rate=4.560891747384902E-4]:2.238662041925E-1,(13[&rate=4.560891747384902E-4]:9.295480688178E-1,9[&rate=4.560891747384902E-4]:8.911919044343E-1)[&rate=4.560891747384902E-4]:3.105684507403E-1)[&rate=4.560891747384902E-4]:5.070303512663E-1)[&rate=4.560891747384902E-4]:3.134392501336E-1)[&rate=4.560891747384902E-4]:6.987371538302E-1,(14[&rate=4.560891747384902E-4]:2.76044031335E0,34[&rate=4.560891747384902E-4]:6.039091358667E-1)[&rate=4.560891747384902E-4]:1.622687465674E-3)[&rate=4.560891747384902E-4]:5.590392484427E-3)[&rate=4.560891747384902E-4]:3.498187971781E-2)[&rate=4.560891747384902E-4]:5.176140162659E-2)[&rate=4.560891747384902E-4]:1.405036928462E-1,((37[&rate=4.560891747384902E-4]:7.382094969826E-1,31[&rate=4.560891747384902E-4]:7.382094969826E-1)[&rate=4.560891747384902E-4]:6.342694548137E-2,32[&rate=4.560891747384902E-4]:8.86335896016E-1)[&rate=4.560891747384902E-4]:1.624158076526E-1);
tree STATE_22696000 [&joint=-18021.653533913035,lnP=-18021.653533913035] = [&R] ((((34[&rate=4.4645397638003257E-4]:4.059776509843E-1,35[&rate=4.4645397638003257E-4]:6.054312028967E-1)[&rate=4.4645397638003257E-4]:2.701858817325E-1,((31[&rate=4.4645397638003257E-4]:2.980089835138E-1,37[&rate=4.4645397638003257E-4]:2.980089835138E-1)[&rate=4.4645397638003257E-4]:4.384434546089E-1,32[&rate=4.4645397638003257E-4]:8.211518916747E-1)[&rate=4.4645397638003257E-4]:6.539415470329E-2)[&rate=4.4645397638003257E-4]:1.272349457049E-1,(62[&rate=4.4645397638003257E-4]:8.584584341993E-1,((29[&rate=4.4645397638003257E-4]:6.957818419862E-1,(((((20[&rate=4.4645397638003257E-4]:5.792297236154E-1,25[&rate=4.4645397638003257E-4]:5.956680797798E-1)[&rate=4.4645397638003257E-4]:4.864803927564E-1,(((7[&rate=4.4645397638003257E-4]:6.717542637714E-1,6[&rate=4.4645397638003257E-4]:6.717542637714E-1)[&rate=4.4645397638003257E-4]:1.41014541129E-1,24[&rate=4.4645397638003257E-4]:9.196181199689E-1)[&rate=4.4645397638003257E-4]:1.03171714871E-1,28[&rate=4.4645397638003257E-4]:1.066625451278E0)[&rate=4.4645397638003257E-4]:5.387918564157E-2)[&rate=4.4645397638003257E-4]:7.663847795449E-2,2[&rate=4.4645397638003257E-4]:9.697458546003E-1)[&rate=4.4645397638003257E-4]:1.592639657867E0,14[&rate=4.4645397638003257E-4]:2.691152635755E0)[&rate=4.4645397638003257E-4]:6.914702612939E-2,61[&rate=4.4645397638003257E-4]:7.950253150021E-1)[&rate=4.4645397638003257E-4]:2.097510621903E-2)[&rate=4.4645397638003257E-4]:4.363238338048E-2,(38[&rate=4.4645397638003257E-4]:1.656461698841E0,((((60[&rate=4.4645397638003257E-4]:6.663231545936E-1,(56[&rate=4.4645397638003257E-4]:6.590421984061E-1,59[&rate=4.4645397638003257E-4]:6.563024723788E-1)[&rate=4.4645397638003257E-4]:4.541230159892E-3)[&rate=4.4645397638003257E-4]:2.971178768499E-2,57[&rate=4.4645397638003257E-4]:6.960349422786E-1)[&rate=4.4645397638003257E-4]:1.143945519239E0,((((((18[&rate=4.4645397638003257E-4]:5.789922010008E-1,23[&rate=4.4645397638003257E-4]:5.981702831926E-1)[&rate=4.4645397638003257E-4]:1.945200615691E-1,21[&rate=4.4645397638003257E-4]:7.81731440652E-1)[&rate=4.4645397638003257E-4]:1.195370295463E-1,(55[&rate=4.4645397638003257E-4]:6.945497415141E-1,10[&rate=4.4645397638003257E-4]:7.137278237059E-1)[&rate=4.4645397638003257E-4]:1.026091396432E-1)[&rate=4.4645397638003257E-4]:3.069991249952E-1,39[&rate=4.4645397638003257E-4]:5.758266368673E-2)[&rate=4.4645397638003257E-4]:2.832632466158E-1,((1[&rate=4.4645397638003257E-4]:6.056364068951E-2,(26[&rate=4.4645397638003257E-4]:7.063559799366E-1,19[&rate=4.4645397638003257E-4]:6.816984456901E-1)[&rate=4.4645397638003257E-4]:1.405090306159E-1)[&rate=4.4645397638003257E-4]:1.942763725507E-1,22[&rate=4.4645397638003257E-4]:1.035661931048E0)[&rate=4.4645397638003257E-4]:4.668278148705E-1)[&rate=4.4645397638003257E-4]:2.304543073705E-1,((((12[&rate=4.4645397638003257E-4]:8.695758941659E-1,15[&rate=4.4645397638003257E-4]:9.079320585496E-1)[&rate=4.4645397638003257E-4]:1.114000209771E-1,(8[&rate=4.4645397638003257E-4]:6.923437383113E-1,(4[&rate=4.4645397638003257E-4]:3.946773188011E-1,27[&rate=4.4645397638003257E-4]:5.672800585271E-1)[&rate=4.4645397638003257E-4]:2.483513510171E-1)[&rate=4.4645397638003257E-4]:2.804129987496E-1)[&rate=4.4645397638003257E-4]:3.280508537183E-2,((46[&rate=4.4645397638003257E-4]:5.215508306105E-1,53[&rate=4.4645397638003257E-4]:5.297700086928E-1)[&rate=4.4645397638003257E-4]:1.765208398121E-1,(41[&rate=4.4645397638003257E-4]:6.666455484917E-1,49[&rate=4.4645397638003257E-4]:6.940428087655E-1)[&rate=4.4645397638003257E-4]:9.508313711744E-3)[&rate=4.4645397638003257E-4]:3.102298780375E-1)[&rate=4.4645397638003257E-4]:3.250132172255E-1,((((17[&rate=4.4645397638003257E-4]:5.626804454114E-1,11[&rate=4.4645397638003257E-4]:5.243242810277E-1)[&rate=4.4645397638003257E-4]:4.412806487654E-1,((43[&rate=4.4645397638003257E-4]:5.801940087415E-1,44[&rate=4.4645397638003257E-4]:5.774542827141E-1)[&rate=4.4645397638003257E-4]:3.979630533134E-3,(45[&rate=4.4645397638003257E-4]:5.344338553009E-1,(50[&rate=4.4645397638003257E-4]:3.645666644251E-1,48[&rate=4.4645397638003257E-4]:4.46758445247E-1)[&rate=4.4645397638003257E-4]:9.041513608131E-2)[&rate=4.4645397638003257E-4]:6.891786616537E-2)[&rate=4.4645397638003257E-4]:3.595134822994E-1)[&rate=4.4645397638003257E-4]:3.750095655284E-2,51[&rate=4.4645397638003257E-4]:9.209141055241E-1)[&rate=4.4645397638003257E-4]:1.407442104831E-1,((63[&rate=4.4645397638003257E-4]:6.427491846089E-1,58[&rate=4.4645397638003257E-4]:6.400094585816E-1)[&rate=4.4645397638003257E-4]:4.395128792021E-1,(((42[&rate=4.4645397638003257E-4]:4.040520281952E-1,40[&rate=4.4645397638003257E-4]:4.040520281952E-1)[&rate=4.4645397638003257E-4]:5.59402623411E-2,(47[&rate=4.4645397638003257E-4]:4.721248172898E-1,54[&rate=4.4645397638003257E-4]:6.474672830432E-1)[&rate=4.4645397638003257E-4]:4.305829410841E-3)[&rate=4.4645397638003257E-4]:1.729276037667E-1,52[&rate=4.4645397638003257E-4]:5.726459217002E-1)[&rate=4.4645397638003257E-4]:4.712599777271E-1)[&rate=4.4645397638003257E-4]:1.775241657987E-2)[&rate=4.4645397638003257E-4]:1.949441209113E-1)[&rate=4.4645397638003257E-4]:3.064786026723E-1)[&rate=4.4645397638003257E-4]:2.210490137871E-2)[&rate=4.4645397638003257E-4]:1.794835068027E-1,(((16[&rate=4.4645397638003257E-4]:5.544430078566E-1,3[&rate=4.4645397638003257E-4]:4.39374514706E-1)[&rate=4.4645397638003257E-4]:1.237229823879E-1,5[&rate=4.4645397638003257E-4]:6.151522916144E-1)[&rate=4.4645397638003257E-4]:3.311634870575E-1,(13[&rate=4.4645397638003257E-4]:4.348359435193E-1,9[&rate=4.4645397638003257E-4]:3.964797791358E-1)[&rate=4.4645397638003257E-4]:5.662743557004E-1)[&rate=4.4645397638003257E-4]:8.758879156757E-1)[&rate=4.4645397638003257E-4]:8.890525250413E-1)[&rate=4.4645397638003257E-4]:5.611668551969E-2)[&rate=4.4645397638003257E-4]:6.166715965232E-2)[&rate=4.4645397638003257E-4]:7.335534476891E-2)[&rate=4.4645397638003257E-4]:1.144314205758E-1,(36[&rate=4.4645397638003257E-4]:8.455379732868E-1,(33[&rate=4.4645397638003257E-4]:8.069310533546E-1,30[&rate=4.4645397638003257E-4]:6.921769549939E-1)[&rate=4.4645397638003257E-4]:3.087794249329E-3)[&rate=4.4645397638003257E-4]:2.936034011205E-1);
tree STATE_22698000 [&joint=-18047.640491895443,lnP=-18047.640491895443] = [&R] (((35[&rate=4.770710947234371E-4]:8.234972251124E-1,((((14[&rate=4.770710947234371E-4]:2.475283594723E0,29[&rate=4.770710947234371E-4]:3.897906686057E-1)[&rate=4.770710947234371E-4]:2.01357209088E-1,((2[&rate=4.770710947234371E-4]:8.864308983975E-1,((20[&rate=4.770710947234371E-4]:6.41067917091E-1,25[&rate=4.770710947234371E-4]:6.575062732554E-1)[&rate=4.770710947234371E-4]:3.882239101552E-1,28[&rate=4.770710947234371E-4]:1.084086347794E0)[&rate=4.770710947234371E-4]:2.974181087731E-2)[&rate=4.770710947234371E-4]:1.567815764434E-1,((7[&rate=4.770710947234371E-4]:7.142489002671E-1,6[&rate=4.770710947234371E-4]:7.142489002671E-1)[&rate=4.770710947234371E-4]:2.640818058333E-1,24[&rate=4.770710947234371E-4]:1.085180021169E0)[&rate=4.770710947234371E-4]:1.415940975077E-1)[&rate=4.770710947234371E-4]:1.504661205682E0)[&rate=4.770710947234371E-4]:6.768055113299E-2,(61[&rate=4.770710947234371E-4]:7.708866988709E-1,62[&rate=4.770710947234371E-4]:7.080451688163E-1)[&rate=4.770710947234371E-4]:8.160309190658E-3)[&rate=4.770710947234371E-4]:2.427666380693E-2,((31[&rate=4.770710947234371E-4]:3.813694452184E-1,37[&rate=4.770710947234371E-4]:3.813694452184E-1)[&rate=4.770710947234371E-4]:1.41506207057E-1,32[&rate=4.770710947234371E-4]:6.075751058275E-1)[&rate=4.770710947234371E-4]:2.148742491012E-1)[&rate=4.770710947234371E-4]:1.197683193253E-2)[&rate=4.770710947234371E-4]:4.785637403392E-2,(34[&rate=4.770710947234371E-4]:5.68889348002E-1,(38[&rate=4.770710947234371E-4]:1.468428788205E0,(((((((4[&rate=4.770710947234371E-4]:3.853275153662E-1,27[&rate=4.770710947234371E-4]:5.579302550922E-1)[&rate=4.770710947234371E-4]:6.285940522976E-1,((12[&rate=4.770710947234371E-4]:7.227480727408E-1,15[&rate=4.770710947234371E-4]:7.611042371245E-1)[&rate=4.770710947234371E-4]:2.738418032583E-1,8[&rate=4.770710947234371E-4]:9.883706979171E-1)[&rate=4.770710947234371E-4]:7.486593823984E-2)[&rate=4.770710947234371E-4]:2.324186469147E-2,((41[&rate=4.770710947234371E-4]:5.517802813458E-1,53[&rate=4.770710947234371E-4]:5.819172676472E-1)[&rate=4.770710947234371E-4]:3.789893096638E-1,(46[&rate=4.770710947234371E-4]:6.047108124043E-1,49[&rate=4.770710947234371E-4]:6.10190264459E-1)[&rate=4.770710947234371E-4]:3.479765868244E-1)[&rate=4.770710947234371E-4]:1.36530827647E-1)[&rate=4.770710947234371E-4]:1.890656259198E-1,((((17[&rate=4.770710947234371E-4]:2.808478509703E-1,11[&rate=4.770710947234371E-4]:2.424916865866E-1)[&rate=4.770710947234371E-4]:3.576970029214E-1,51[&rate=4.770710947234371E-4]:5.179969086861E-1)[&rate=4.770710947234371E-4]:4.002893298298E-1,(((45[&rate=4.770710947234371E-4]:4.727577343789E-1,(50[&rate=4.770710947234371E-4]:1.09261861702E-1,48[&rate=4.770710947234371E-4]:1.914536425238E-1)[&rate=4.770710947234371E-4]:2.840438178825E-1)[&rate=4.770710947234371E-4]:1.497070471718E-1,44[&rate=4.770710947234371E-4]:6.005469733316E-1)[&rate=4.770710947234371E-4]:1.549515570626E-2,43[&rate=4.770710947234371E-4]:6.187818550652E-1)[&rate=4.770710947234371E-4]:3.597783560535E-1)[&rate=4.770710947234371E-4]:6.197129891464E-2,(52[&rate=4.770710947234371E-4]:9.41862008433E-1,(((42[&rate=4.770710947234371E-4]:5.433019082212E-1,40[&rate=4.770710947234371E-4]:5.433019082212E-1)[&rate=4.770710947234371E-4]:3.54811000925E-1,(47[&rate=4.770710947234371E-4]:5.325588077517E-1,54[&rate=4.770710947234371E-4]:7.07901273505E-1)[&rate=4.770710947234371E-4]:3.819924575589E-1)[&rate=4.770710947234371E-4]:2.214405681867E-2,(63[&rate=4.770710947234371E-4]:4.118493556526E-1,58[&rate=4.770710947234371E-4]:4.091096296252E-1)[&rate=4.770710947234371E-4]:4.864898020932E-1)[&rate=4.770710947234371E-4]:8.187901507094E-2)[&rate=4.770710947234371E-4]:3.839552899753E-2)[&rate=4.770710947234371E-4]:2.213139865979E-1)[&rate=4.770710947234371E-4]:1.053917947914E-1,((((1[&rate=4.770710947234371E-4]:8.705240285746E-2,(26[&rate=4.770710947234371E-4]:8.14776147962E-1,19[&rate=4.770710947234371E-4]:7.901186137155E-1)[&rate=4.770710947234371E-4]:5.857762475842E-2)[&rate=4.770710947234371E-4]:8.594752429217E-2,22[&rate=4.770710947234371E-4]:9.538218449579E-1)[&rate=4.770710947234371E-4]:2.970056327752E-1,39[&rate=4.770710947234371E-4]:8.918364211673E-2)[&rate=4.770710947234371E-4]:8.134143824445E-2,(((18[&rate=4.770710947234371E-4]:4.958708080289E-1,23[&rate=4.770710947234371E-4]:5.150488902207E-1)[&rate=4.770710947234371E-4]:1.839682333605E-1,21[&rate=4.770710947234371E-4]:6.880582194715E-1)[&rate=4.770710947234371E-4]:1.413327811943E-1,(55[&rate=4.770710947234371E-4]:4.423068767457E-1,10[&rate=4.770710947234371E-4]:4.614849589374E-1)[&rate=4.770710947234371E-4]:2.829745348792E-1)[&rate=4.770710947234371E-4]:4.91819011202E-1)[&rate=4.770710947234371E-4]:1.446574165409E-1)[&rate=4.770710947234371E-4]:2.716241202701E-1,((59[&rate=4.770710947234371E-4]:7.794992469508E-1,(60[&rate=4.770710947234371E-4]:7.772834592623E-1,56[&rate=4.770710947234371E-4]:7.745437332348E-1)[&rate=4.770710947234371E-4]:7.695239743428E-3)[&rate=4.770710947234371E-4]:8.979592812173E-2,57[&rate=4.770710947234371E-4]:8.747746271275E-1)[&rate=4.770710947234371E-4]:9.586073325106E-1)[&rate=4.770710947234371E-4]:1.899542014076E-1,(((16[&rate=4.770710947234371E-4]:5.798130490079E-1,3[&rate=4.770710947234371E-4]:4.647445558573E-1)[&rate=4.770710947234371E-4]:1.887803763815E-1,5[&rate=4.770710947234371E-4]:7.055797267593E-1)[&rate=4.770710947234371E-4]:2.069448342616E-1,(13[&rate=4.770710947234371E-4]:7.135649714073E-1,9[&rate=4.770710947234371E-4]:6.752088070238E-1)[&rate=4.770710947234371E-4]:2.537541101614E-1)[&rate=4.770710947234371E-4]:9.135513260521E-1)[&rate=4.770710947234371E-4]:6.971474216802E-1)[&rate=4.770710947234371E-4]:1.446629701569E-1)[&rate=4.770710947234371E-4]:1.030106992319E-1)[&rate=4.770710947234371E-4]:1.150933317568E-1,(33[&rate=4.770710947234371E-4]:8.242597165956E-1,(36[&rate=4.770710947234371E-4]:8.561364710372E-1,30[&rate=4.770710947234371E-4]:7.058632469937E-1)[&rate=4.770710947234371E-4]:3.642371241216E-3)[&rate=4.770710947234371E-4]:1.48526012122E-1);
tree STATE_22700000 [&joint=-18031.688863890256,lnP=-18031.688863890256] = [&R] ((34[&rate=4.473467857829253E-4]:7.98722959032E-1,((31[&rate=4.473467857829253E-4]:2.782495438236E-1,37[&rate=4.473467857829253E-4]:2.782495438236E-1)[&rate=4.473467857829253E-4]:4.565161311651E-1,32[&rate=4.473467857829253E-4]:8.194651285408E-1)[&rate=4.473467857829253E-4]:1.896403441524E-1)[&rate=4.473467857829253E-4]:6.020904676002E-2,(((61[&rate=4.473467857829253E-4]:8.157358915058E-1,((62[&rate=4.473467857829253E-4]:6.808139687459E-1,(14[&rate=4.473467857829253E-4]:2.53898342469E0,(((7[&rate=4.473467857829253E-4]:4.844525463986E-1,6[&rate=4.473467857829253E-4]:4.844525463986E-1)[&rate=4.473467857829253E-4]:5.22467085828E-1,24[&rate=4.473467857829253E-4]:1.113768947295E0)[&rate=4.473467857829253E-4]:1.303250974487E-1,((20[&rate=4.473467857829253E-4]:5.520305163958E-1,25[&rate=4.473467857829253E-4]:5.684688725602E-1)[&rate=4.473467857829253E-4]:6.582550330821E-1,(28[&rate=4.473467857829253E-4]:1.158744860388E0,2[&rate=4.473467857829253E-4]:9.313476001141E-1)[&rate=4.473467857829253E-4]:1.063352096379E-1)[&rate=4.473467857829253E-4]:2.284959115619E-2)[&rate=4.473467857829253E-4]:1.349683900494E0)[&rate=4.473467857829253E-4]:1.699464209933E-1)[&rate=4.473467857829253E-4]:5.230198579406E-2,29[&rate=4.473467857829253E-4]:6.757389053597E-1)[&rate=4.473467857829253E-4]:1.977840691117E-2)[&rate=4.473467857829253E-4]:1.375318658862E-1,(30[&rate=4.473467857829253E-4]:6.782346924512E-1,(33[&rate=4.473467857829253E-4]:7.926117636659E-1,36[&rate=4.473467857829253E-4]:8.281308893487E-1)[&rate=4.473467857829253E-4]:3.77027145976E-4)[&rate=4.473467857829253E-4]:1.548144857059E-1)[&rate=4.473467857829253E-4]:4.601217522356E-2,(35[&rate=4.473467857829253E-4]:8.602132033902E-1,(38[&rate=4.473467857829253E-4]:1.406336848054E0,((((39[&rate=4.473467857829253E-4]:9.720916912464E-3,((1[&rate=4.473467857829253E-4]:9.707879453392E-2,(26[&rate=4.473467857829253E-4]:6.916057516443E-1,19[&rate=4.473467857829253E-4]:6.669482173978E-1)[&rate=4.473467857829253E-4]:1.917744127526E-1)[&rate=4.473467857829253E-4]:1.582862832194E-1,22[&rate=4.473467857829253E-4]:1.036186995562E0)[&rate=4.473467857829253E-4]:1.351777569673E-1)[&rate=4.473467857829253E-4]:2.612008564044E-1,(((18[&rate=4.473467857829253E-4]:5.589842115243E-1,23[&rate=4.473467857829253E-4]:5.781622937161E-1)[&rate=4.473467857829253E-4]:3.704081348099E-1,21[&rate=4.473467857829253E-4]:9.376115244163E-1)[&rate=4.473467857829253E-4]:1.13342991042E-1,(55[&rate=4.473467857829253E-4]:7.092108729395E-1,10[&rate=4.473467857829253E-4]:7.283889551312E-1)[&rate=4.473467857829253E-4]:2.376340534779E-1)[&rate=4.473467857829253E-4]:3.706521893653E-1)[&rate=4.473467857829253E-4]:3.334955717002E-1,((((60[&rate=4.473467857829253E-4]:5.503843644348E-1,59[&rate=4.473467857829253E-4]:5.449049123798E-1)[&rate=4.473467857829253E-4]:1.663096737711E-1,56[&rate=4.473467857829253E-4]:7.139543121783E-1)[&rate=4.473467857829253E-4]:1.002208833514E-1,57[&rate=4.473467857829253E-4]:8.169149215573E-1)[&rate=4.473467857829253E-4]:9.840566744214E-1,(((((12[&rate=4.473467857829253E-4]:7.418333128093E-1,15[&rate=4.473467857829253E-4]:7.80189477193E-1)[&rate=4.473467857829253E-4]:1.76554193236E-1,(49[&rate=4.473467857829253E-4]:4.403150694622E-1,8[&rate=4.473467857829253E-4]:4.320958913801E-1)[&rate=4.473467857829253E-4]:4.780724365831E-1)[&rate=4.473467857829253E-4]:6.403096667634E-2,(4[&rate=4.473467857829253E-4]:4.465663172556E-1,27[&rate=4.473467857829253E-4]:6.191690569816E-1)[&rate=4.473467857829253E-4]:4.783179088909E-1)[&rate=4.473467857829253E-4]:1.286327081463E-1,(53[&rate=4.473467857829253E-4]:7.440799235633E-1,(41[&rate=4.473467857829253E-4]:5.704571526418E-1,46[&rate=4.473467857829253E-4]:5.923749608608E-1)[&rate=4.473467857829253E-4]:1.434857846202E-1)[&rate=4.473467857829253E-4]:3.697109833322E-1)[&rate=4.473467857829253E-4]:3.127637391249E-1,((((17[&rate=4.473467857829253E-4]:6.348731677512E-1,11[&rate=4.473467857829253E-4]:5.965170033676E-1)[&rate=4.473467857829253E-4]:2.404658536447E-1,51[&rate=4.473467857829253E-4]:7.547910761904E-1)[&rate=4.473467857829253E-4]:3.080375710972E-1,((43[&rate=4.473467857829253E-4]:6.86288252095E-1,((48[&rate=4.473467857829253E-4]:5.474698039156E-1,50[&rate=4.473467857829253E-4]:4.652780230938E-1)[&rate=4.473467857829253E-4]:1.237458683476E-1,45[&rate=4.473467857829253E-4]:6.684759462359E-1)[&rate=4.473467857829253E-4]:3.699038805083E-2)[&rate=4.473467857829253E-4]:3.892706591073E-1,44[&rate=4.473467857829253E-4]:1.072819185175E0)[&rate=4.473467857829253E-4]:4.754370868817E-2)[&rate=4.473467857829253E-4]:2.175018854041E-1,((63[&rate=4.473467857829253E-4]:3.873263649685E-1,58[&rate=4.473467857829253E-4]:3.845866389411E-1)[&rate=4.473467857829253E-4]:5.974543402468E-1,(52[&rate=4.473467857829253E-4]:9.176997749295E-1,((42[&rate=4.473467857829253E-4]:3.72284010411E-1,47[&rate=4.473467857829253E-4]:3.887223665754E-1)[&rate=4.473467857829253E-4]:2.12404928936E-1,(40[&rate=4.473467857829253E-4]:4.678696258761E-1,54[&rate=4.473467857829253E-4]:6.596504477938E-1)[&rate=4.473467857829253E-4]:1.168193134709E-1)[&rate=4.473467857829253E-4]:3.932848081853E-1)[&rate=4.473467857829253E-4]:2.872476590209E-2)[&rate=4.473467857829253E-4]:3.339059918601E-1)[&rate=4.473467857829253E-4]:6.129260647926E-2)[&rate=4.473467857829253E-4]:2.045539362596E-1)[&rate=4.473467857829253E-4]:5.002109150423E-2)[&rate=4.473467857829253E-4]:2.667127849973E-1,(((16[&rate=4.473467857829253E-4]:6.962659164816E-1,3[&rate=4.473467857829253E-4]:5.81197423331E-1)[&rate=4.473467857829253E-4]:2.627982333233E-1,5[&rate=4.473467857829253E-4]:8.960504511748E-1)[&rate=4.473467857829253E-4]:9.732831797143E-2,(13[&rate=4.473467857829253E-4]:6.484405842659E-1,9[&rate=4.473467857829253E-4]:6.100844198825E-1)[&rate=4.473467857829253E-4]:3.997327054281E-1)[&rate=4.473467857829253E-4]:9.270664293613E-1)[&rate=4.473467857829253E-4]:5.406861700949E-1)[&rate=4.473467857829253E-4]:2.986252137833E-1)[&rate=4.473467857829253E-4]:1.472634505368E-1)[&rate=4.473467857829253E-4]:5.090890377755E-2);
tree STATE_22702000 [&joint=-18027.349137064626,lnP=-18027.349137064626] = [&R] (((((31[&rate=4.472755824376375E-4]:4.310644558804E-1,37[&rate=4.472755824376375E-4]:4.310644558804E-1)[&rate=4.472755824376375E-4]:2.780957712E-1,32[&rate=4.472755824376375E-4]:7.938596806325E-1)[&rate=4.472755824376375E-4]:6.889261720681E-2,35[&rate=4.472755824376375E-4]:8.518233360906E-1)[&rate=4.472755824376375E-4]:1.137944682107E-1,((38[&rate=4.472755824376375E-4]:1.6970961154E0,(((((59[&rate=4.472755824376375E-4]:5.435627547616E-1,60[&rate=4.472755824376375E-4]:5.490422068165E-1)[&rate=4.472755824376375E-4]:2.551588367317E-1,56[&rate=4.472755824376375E-4]:8.014613175206E-1)[&rate=4.472755824376375E-4]:2.10998558089E-2,57[&rate=4.472755824376375E-4]:8.253008993571E-1)[&rate=4.472755824376375E-4]:1.063544686228E0,(((((1[&rate=4.472755824376375E-4]:2.771605607393E-1,(26[&rate=4.472755824376375E-4]:7.160947306224E-1,19[&rate=4.472755824376375E-4]:6.914371963759E-1)[&rate=4.472755824376375E-4]:3.473671999799E-1)[&rate=4.472755824376375E-4]:2.101936642252E-2,22[&rate=4.472755824376375E-4]:1.07900184497E0)[&rate=4.472755824376375E-4]:1.492912615872E-1,39[&rate=4.472755824376375E-4]:6.664927094082E-2)[&rate=4.472755824376375E-4]:4.634785858013E-2,(((18[&rate=4.472755824376375E-4]:6.386271384046E-1,23[&rate=4.472755824376375E-4]:6.578052205963E-1)[&rate=4.472755824376375E-4]:9.628291294484E-2,21[&rate=4.472755824376375E-4]:7.431292294315E-1)[&rate=4.472755824376375E-4]:2.880384578079E-1,(55[&rate=4.472755824376375E-4]:5.868076252854E-1,10[&rate=4.472755824376375E-4]:6.059857074771E-1)[&rate=4.472755824376375E-4]:3.40250472913E-1)[&rate=4.472755824376375E-4]:2.325143737883E-1)[&rate=4.472755824376375E-4]:4.728825422773E-1,(((49[&rate=4.472755824376375E-4]:8.90177917599E-1,(((4[&rate=4.472755824376375E-4]:4.16978001936E-1,27[&rate=4.472755824376375E-4]:5.89580741662E-1)[&rate=4.472755824376375E-4]:3.510530167879E-1,(53[&rate=4.472755824376375E-4]:6.963432753284E-1,8[&rate=4.472755824376375E-4]:6.853843712187E-1)[&rate=4.472755824376375E-4]:1.319617159983E-1)[&rate=4.472755824376375E-4]:1.49415460061E-2,(12[&rate=4.472755824376375E-4]:5.446978935582E-1,15[&rate=4.472755824376375E-4]:5.830540579419E-1)[&rate=4.472755824376375E-4]:2.95808917747E-1)[&rate=4.472755824376375E-4]:4.967110629386E-2)[&rate=4.472755824376375E-4]:1.207304190422E-1,(41[&rate=4.472755824376375E-4]:5.729111801389E-1,46[&rate=4.472755824376375E-4]:5.94828988358E-1)[&rate=4.472755824376375E-4]:4.105998962285E-1)[&rate=4.472755824376375E-4]:3.046231907631E-1,(((51[&rate=4.472755824376375E-4]:9.434462320856E-1,(17[&rate=4.472755824376375E-4]:7.459077847334E-1,11[&rate=4.472755824376375E-4]:7.075516203497E-1)[&rate=4.472755824376375E-4]:3.180863925578E-1)[&rate=4.472755824376375E-4]:1.384882871409E-1,((((48[&rate=4.472755824376375E-4]:4.634520656359E-1,50[&rate=4.472755824376375E-4]:3.81260284814E-1)[&rate=4.472755824376375E-4]:2.078086263873E-1,45[&rate=4.472755824376375E-4]:6.685209659959E-1)[&rate=4.472755824376375E-4]:3.158685208724E-3,43[&rate=4.472755824376375E-4]:6.525015690129E-1)[&rate=4.472755824376375E-4]:6.565895792916E-2,44[&rate=4.472755824376375E-4]:7.154208009147E-1)[&rate=4.472755824376375E-4]:4.240479648873E-1)[&rate=4.472755824376375E-4]:2.156903487121E-2,((63[&rate=4.472755824376375E-4]:4.873338711654E-1,58[&rate=4.472755824376375E-4]:4.845941451381E-1)[&rate=4.472755824376375E-4]:4.404721563035E-1,(52[&rate=4.472755824376375E-4]:8.354767073973E-1,((40[&rate=4.472755824376375E-4]:6.17617389837E-1,54[&rate=4.472755824376375E-4]:8.093982117548E-1)[&rate=4.472755824376375E-4]:8.086575049737E-3,(42[&rate=4.472755824376375E-4]:4.766932285202E-1,47[&rate=4.472755824376375E-4]:4.931315846846E-1)[&rate=4.472755824376375E-4]:1.490107363666E-1)[&rate=4.472755824376375E-4]:2.700467151133E-1)[&rate=4.472755824376375E-4]:5.397315568792E-2)[&rate=4.472755824376375E-4]:2.140536910125E-1)[&rate=4.472755824376375E-4]:1.298361924846E-1)[&rate=4.472755824376375E-4]:3.443207471335E-1)[&rate=4.472755824376375E-4]:5.639057132065E-2)[&rate=4.472755824376375E-4]:1.778511862502E-1,(((13[&rate=4.472755824376375E-4]:5.237567178948E-1,9[&rate=4.472755824376375E-4]:4.854005535114E-1)[&rate=4.472755824376375E-4]:4.13437775462E-1,5[&rate=4.472755824376375E-4]:8.82399972809E-1)[&rate=4.472755824376375E-4]:1.303480427865E-1,(16[&rate=4.472755824376375E-4]:7.380703834156E-1,3[&rate=4.472755824376375E-4]:6.23001890265E-1)[&rate=4.472755824376375E-4]:3.376913308101E-1)[&rate=4.472755824376375E-4]:8.566884822665E-1)[&rate=4.472755824376375E-4]:8.82454138086E-1)[&rate=4.472755824376375E-4]:9.222667720936E-2,((33[&rate=4.472755824376375E-4]:8.022367484165E-1,(30[&rate=4.472755824376375E-4]:6.87104422019E-1,36[&rate=4.472755824376375E-4]:8.373776460625E-1)[&rate=4.472755824376375E-4]:3.782280368765E-4)[&rate=4.472755824376375E-4]:2.278327917204E-2,34[&rate=4.472755824376375E-4]:6.392276778617E-1)[&rate=4.472755824376375E-4]:1.058927043877E-1)[&rate=4.472755824376375E-4]:2.10438701394E-2)[&rate=4.472755824376375E-4]:3.278744872574E-2,((2[&rate=4.472755824376375E-4]:1.246533651528E0,(((7[&rate=4.472755824376375E-4]:4.753573201191E-1,6[&rate=4.472755824376375E-4]:4.753573201191E-1)[&rate=4.472755824376375E-4]:1.988764831256E-1,24[&rate=4.472755824376375E-4]:7.810831183133E-1)[&rate=4.472755824376375E-4]:2.752489449457E-1,(28[&rate=4.472755824376375E-4]:9.177010894465E-1,(20[&rate=4.472755824376375E-4]:6.843395703566E-1,25[&rate=4.472755824376375E-4]:7.00777926521E-1)[&rate=4.472755824376375E-4]:1.785669985418E-1)[&rate=4.472755824376375E-4]:1.824665902508E-1)[&rate=4.472755824376375E-4]:3.737632321045E-1)[&rate=4.472755824376375E-4]:1.499198734821E0,((14[&rate=4.472755824376375E-4]:2.768007215712E0,29[&rate=4.472755824376375E-4]:6.825142895947E-1)[&rate=4.472755824376375E-4]:2.387268499084E-2,(61[&rate=4.472755824376375E-4]:7.268637094184E-1,62[&rate=4.472755824376375E-4]:6.640221793638E-1)[&rate=4.472755824376375E-4]:9.974184440205E-2)[&rate=4.472755824376375E-4]:8.261960893378E-2)[&rate=4.472755824376375E-4]:8.098336896148E-2);
tree STATE_22704000 [&joint=-18028.83447883444,lnP=-18028.83447883444] = [&R] (((((31[&rate=4.4469945767596896E-4]:2.709502843871E-1,37[&rate=4.4469945767596896E-4]:2.709502843871E-1)[&rate=4.4469945767596896E-4]:2.499761891512E-1,32[&rate=4.4469945767596896E-4]:6.056259270904E-1)[&rate=4.4469945767596896E-4]:2.238751820324E-1,35[&rate=4.4469945767596896E-4]:8.18572147374E-1)[&rate=4.4469945767596896E-4]:1.598249565457E-1,((38[&rate=4.4469945767596896E-4]:1.184269272607E0,((((((59[&rate=4.4469945767596896E-4]:6.476700708544E-1,60[&rate=4.4469945767596896E-4]:6.531495229093E-1)[&rate=4.4469945767596896E-4]:5.995028369377E-2,56[&rate=4.4469945767596896E-4]:7.103600805755E-1)[&rate=4.4469945767596896E-4]:1.92393121292E-1,57[&rate=4.4469945767596896E-4]:9.054929278951E-1)[&rate=4.4469945767596896E-4]:6.074626508117E-1,((((10[&rate=4.4469945767596896E-4]:5.462180454296E-1,55[&rate=4.4469945767596896E-4]:5.270399632379E-1)[&rate=4.4469945767596896E-4]:1.42480143299E-1,((18[&rate=4.4469945767596896E-4]:5.251642056092E-1,23[&rate=4.4469945767596896E-4]:5.44342287801E-1)[&rate=4.4469945767596896E-4]:1.949370847191E-1,21[&rate=4.4469945767596896E-4]:7.283204684104E-1)[&rate=4.4469945767596896E-4]:4.530922716745E-2)[&rate=4.4469945767596896E-4]:4.668099988964E-1,((1[&rate=4.4469945767596896E-4]:7.026298648516E-2,(26[&rate=4.4469945767596896E-4]:6.775338177866E-1,19[&rate=4.4469945767596896E-4]:6.528762835401E-1)[&rate=4.4469945767596896E-4]:1.790305385615E-1)[&rate=4.4469945767596896E-4]:2.356643331297E-1,22[&rate=4.4469945767596896E-4]:1.086749237423E0)[&rate=4.4469945767596896E-4]:1.646493611609E-1)[&rate=4.4469945767596896E-4]:7.195201088057E-3,39[&rate=4.4469945767596896E-4]:9.694996405562E-2)[&rate=4.4469945767596896E-4]:1.694302721853E-1)[&rate=4.4469945767596896E-4]:3.292781573268E-1,((((53[&rate=4.4469945767596896E-4]:6.355108586631E-1,(4[&rate=4.4469945767596896E-4]:4.412354164188E-1,27[&rate=4.4469945767596896E-4]:6.138381561448E-1)[&rate=4.4469945767596896E-4]:1.340014696416E-1)[&rate=4.4469945767596896E-4]:4.546526059639E-2,(8[&rate=4.4469945767596896E-4]:5.081312162337E-1,49[&rate=4.4469945767596896E-4]:5.163503943158E-1)[&rate=4.4469945767596896E-4]:1.618859989161E-1)[&rate=4.4469945767596896E-4]:3.042843136297E-1,((41[&rate=4.4469945767596896E-4]:4.831535389606E-1,46[&rate=4.4469945767596896E-4]:5.050713471797E-1)[&rate=4.4469945767596896E-4]:4.311453826217E-1,(12[&rate=4.4469945767596896E-4]:4.994342482241E-1,15[&rate=4.4469945767596896E-4]:5.377904126078E-1)[&rate=4.4469945767596896E-4]:4.42261933632E-1)[&rate=4.4469945767596896E-4]:4.08245250055E-2)[&rate=4.4469945767596896E-4]:1.497499168185E-1,(52[&rate=4.4469945767596896E-4]:9.20146180408E-1,(((63[&rate=4.4469945767596896E-4]:6.828234883569E-1,58[&rate=4.4469945767596896E-4]:6.800837623295E-1)[&rate=4.4469945767596896E-4]:2.303562719648E-1,(54[&rate=4.4469945767596896E-4]:8.591357477467E-1,((47[&rate=4.4469945767596896E-4]:6.024135742951E-1,42[&rate=4.4469945767596896E-4]:5.859752181307E-1)[&rate=4.4469945767596896E-4]:5.877513605427E-2,40[&rate=4.4469945767596896E-4]:6.44750354185E-1)[&rate=4.4469945767596896E-4]:2.260457164397E-2)[&rate=4.4469945767596896E-4]:2.677426427118E-1)[&rate=4.4469945767596896E-4]:4.524797622401E-2,(51[&rate=4.4469945767596896E-4]:8.654409503461E-1,((17[&rate=4.4469945767596896E-4]:5.280343598208E-1,11[&rate=4.4469945767596896E-4]:4.896781954371E-1)[&rate=4.4469945767596896E-4]:3.24238848172E-1,((44[&rate=4.4469945767596896E-4]:4.631162598506E-1,43[&rate=4.4469945767596896E-4]:4.65855985878E-1)[&rate=4.4469945767596896E-4]:2.535631193953E-1,((48[&rate=4.4469945767596896E-4]:3.783781201597E-1,50[&rate=4.4469945767596896E-4]:2.961863393378E-1)[&rate=4.4469945767596896E-4]:2.631121355507E-1,45[&rate=4.4469945767596896E-4]:6.38750529683E-1)[&rate=4.4469945767596896E-4]:9.984665778203E-2)[&rate=4.4469945767596896E-4]:7.258013011669E-2)[&rate=4.4469945767596896E-4]:1.337156875589E-1)[&rate=4.4469945767596896E-4]:5.463062181591E-2)[&rate=4.4469945767596896E-4]:7.460824603212E-5)[&rate=4.4469945767596896E-4]:1.299326624503E-1)[&rate=4.4469945767596896E-4]:5.373603726271E-1)[&rate=4.4469945767596896E-4]:3.167986822667E-1,(3[&rate=4.4469945767596896E-4]:8.747062019986E-1,(16[&rate=4.4469945767596896E-4]:8.006423158879E-1,((13[&rate=4.4469945767596896E-4]:4.926898302347E-1,9[&rate=4.4469945767596896E-4]:4.543336658513E-1)[&rate=4.4469945767596896E-4]:1.551682952839E-1,5[&rate=4.4469945767596896E-4]:5.930636049708E-1)[&rate=4.4469945767596896E-4]:1.44565012287E-1)[&rate=4.4469945767596896E-4]:1.891323792613E-1)[&rate=4.4469945767596896E-4]:1.035011147808E0)[&rate=4.4469945767596896E-4]:2.772916488277E-1)[&rate=4.4469945767596896E-4]:6.140106709986E-1,(61[&rate=4.4469945767596896E-4]:8.068816283836E-1,((14[&rate=4.4469945767596896E-4]:2.550034004731E0,29[&rate=4.4469945767596896E-4]:4.645410786142E-1)[&rate=4.4469945767596896E-4]:2.026962337914E-1,(34[&rate=4.4469945767596896E-4]:5.513794149364E-1,((2[&rate=4.4469945767596896E-4]:9.052258800982E-1,(28[&rate=4.4469945767596896E-4]:1.007217182495E0,((20[&rate=4.4469945767596896E-4]:7.77566015103E-1,25[&rate=4.4469945767596896E-4]:7.940043712674E-1)[&rate=4.4469945767596896E-4]:1.182894101957E-1,((7[&rate=4.4469945767596896E-4]:3.541951342732E-1,6[&rate=4.4469945767596896E-4]:3.541951342732E-1)[&rate=4.4469945767596896E-4]:3.04316336833E-1,24[&rate=4.4469945767596896E-4]:7.653607861747E-1)[&rate=4.4469945767596896E-4]:1.414535432337E-1)[&rate=4.4469945767596896E-4]:5.656723664869E-2)[&rate=4.4469945767596896E-4]:1.254059578768E-1)[&rate=4.4469945767596896E-4]:1.669322796713E0,62[&rate=4.4469945767596896E-4]:6.751999231623E-1)[&rate=4.4469945767596896E-4]:4.594792320633E-3)[&rate=4.4469945767596896E-4]:4.481964610293E-2)[&rate=4.4469945767596896E-4]:1.942573674314E-2)[&rate=4.4469945767596896E-4]:1.384527354633E-1)[&rate=4.4469945767596896E-4]:2.48660187614E-2)[&rate=4.4469945767596896E-4]:5.302030313829E-2,((30[&rate=4.4469945767596896E-4]:6.87433738802E-1,36[&rate=4.4469945767596896E-4]:8.377069628455E-1)[&rate=4.4469945767596896E-4]:8.928833541494E-2,33[&rate=4.4469945767596896E-4]:8.914761725776E-1)[&rate=4.4469945767596896E-4]:1.262800322948E-1);
tree STATE_22706000 [&joint=-18005.23479606668,lnP=-18005.23479606668] = [&R] (((35[&rate=5.30542863581653E-4]:8.107678240504E-1,(((31[&rate=5.30542863581653E-4]:3.295894513694E-1,37[&rate=5.30542863581653E-4]:3.295894513694E-1)[&rate=5.30542863581653E-4]:2.327377315626E-1,32[&rate=5.30542863581653E-4]:6.470266364841E-1)[&rate=5.30542863581653E-4]:1.683218327204E-1,34[&rate=5.30542863581653E-4]:6.049659555433E-1)[&rate=5.30542863581653E-4]:6.348316594572E-3)[&rate=5.30542863581653E-4]:1.012943560928E-1,(30[&rate=5.30542863581653E-4]:6.773497027232E-1,(36[&rate=5.30542863581653E-4]:7.542419374825E-1,33[&rate=5.30542863581653E-4]:7.187228117996E-1)[&rate=5.30542863581653E-4]:7.338098928428E-2)[&rate=5.30542863581653E-4]:1.062971768736E-1)[&rate=5.30542863581653E-4]:9.329351595384E-2,(((2[&rate=5.30542863581653E-4]:9.032413532926E-1,((20[&rate=5.30542863581653E-4]:4.300676814367E-1,25[&rate=5.30542863581653E-4]:4.465060376011E-1)[&rate=5.30542863581653E-4]:3.31899191017E-1,(((7[&rate=5.30542863581653E-4]:2.157460715177E-1,6[&rate=5.30542863581653E-4]:2.157460715177E-1)[&rate=5.30542863581653E-4]:3.92797477741E-1,24[&rate=5.30542863581653E-4]:7.153928643272E-1)[&rate=5.30542863581653E-4]:5.164265672168E-2,28[&rate=5.30542863581653E-4]:8.108711374873E-1)[&rate=5.30542863581653E-4]:5.890255514558E-3)[&rate=5.30542863581653E-4]:3.138772205648E-1)[&rate=5.30542863581653E-4]:1.743658283001E0,(29[&rate=5.30542863581653E-4]:6.136026936557E-1,((38[&rate=5.30542863581653E-4]:1.193101930548E0,(((((60[&rate=5.30542863581653E-4]:5.233249792414E-1,(56[&rate=5.30542863581653E-4]:3.778716451993E-1,59[&rate=5.30542863581653E-4]:3.75131919172E-1)[&rate=5.30542863581653E-4]:1.427136080145E-1)[&rate=5.30542863581653E-4]:1.833156526629E-1,57[&rate=5.30542863581653E-4]:7.066406319043E-1)[&rate=5.30542863581653E-4]:1.26723019245E0,((((1[&rate=5.30542863581653E-4]:9.631820796568E-2,(26[&rate=5.30542863581653E-4]:7.822891960149E-1,19[&rate=5.30542863581653E-4]:7.576316617685E-1)[&rate=5.30542863581653E-4]:1.003303818137E-1)[&rate=5.30542863581653E-4]:1.340573997401E-1,22[&rate=5.30542863581653E-4]:1.011197525514E0)[&rate=5.30542863581653E-4]:2.52415382297E-1,39[&rate=5.30542863581653E-4]:1.019690721947E-1)[&rate=5.30542863581653E-4]:1.349297596947E-3,((10[&rate=5.30542863581653E-4]:6.610103030471E-1,55[&rate=5.30542863581653E-4]:6.418322208553E-1)[&rate=5.30542863581653E-4]:1.675353549832E-1,((18[&rate=5.30542863581653E-4]:5.790155975443E-1,23[&rate=5.30542863581653E-4]:5.98193679736E-1)[&rate=5.30542863581653E-4]:1.6840221475E-1,21[&rate=5.30542863581653E-4]:7.556369903764E-1)[&rate=5.30542863581653E-4]:1.578401745031E-1)[&rate=5.30542863581653E-4]:3.405261364188E-1)[&rate=5.30542863581653E-4]:6.23977112097E-1)[&rate=5.30542863581653E-4]:5.703109132064E-3,(((41[&rate=5.30542863581653E-4]:6.014180699945E-1,46[&rate=5.30542863581653E-4]:6.233358782136E-1)[&rate=5.30542863581653E-4]:4.115557156416E-1,((12[&rate=5.30542863581653E-4]:5.224385113159E-1,15[&rate=5.30542863581653E-4]:5.607946756996E-1)[&rate=5.30542863581653E-4]:3.429566104602E-1,((4[&rate=5.30542863581653E-4]:1.914056844913E-2,27[&rate=5.30542863581653E-4]:1.917433081751E-1)[&rate=5.30542863581653E-4]:7.51106839752E-1,((8[&rate=5.30542863581653E-4]:5.271210580144E-1,53[&rate=5.30542863581653E-4]:5.380799621241E-1)[&rate=5.30542863581653E-4]:1.41586421933E-1,49[&rate=5.30542863581653E-4]:6.769266580295E-1)[&rate=5.30542863581653E-4]:1.508549967468E-1)[&rate=5.30542863581653E-4]:3.761346699975E-2)[&rate=5.30542863581653E-4]:1.749759241338E-1)[&rate=5.30542863581653E-4]:2.014356103702E-1,(((17[&rate=5.30542863581653E-4]:5.976800999348E-1,11[&rate=5.30542863581653E-4]:5.593239355511E-1)[&rate=5.30542863581653E-4]:3.205571255281E-1,(51[&rate=5.30542863581653E-4]:7.397244738317E-1,((44[&rate=5.30542863581653E-4]:5.600370302924E-1,43[&rate=5.30542863581653E-4]:5.627767563198E-1)[&rate=5.30542863581653E-4]:7.975202736689E-2,((48[&rate=5.30542863581653E-4]:2.776064467794E-1,50[&rate=5.30542863581653E-4]:1.954146659576E-1)[&rate=5.30542863581653E-4]:3.45622845497E-1,45[&rate=5.30542863581653E-4]:6.204895662491E-1)[&rate=5.30542863581653E-4]:4.121729962928E-2)[&rate=5.30542863581653E-4]:1.574696627478E-1)[&rate=5.30542863581653E-4]:5.796480642562E-2)[&rate=5.30542863581653E-4]:1.375283290186E-1,((52[&rate=5.30542863581653E-4]:7.291831653747E-1,(63[&rate=5.30542863581653E-4]:4.798150525256E-1,58[&rate=5.30542863581653E-4]:4.770753264982E-1)[&rate=5.30542863581653E-4]:2.877242772328E-1)[&rate=5.30542863581653E-4]:1.16895173479E-1,(54[&rate=5.30542863581653E-4]:7.461201549383E-1,((42[&rate=5.30542863581653E-4]:2.916365408573E-1,40[&rate=5.30542863581653E-4]:2.916365408573E-1)[&rate=5.30542863581653E-4]:2.480130818063E-1,47[&rate=5.30542863581653E-4]:5.560879788279E-1)[&rate=5.30542863581653E-4]:1.468971035706E-2)[&rate=5.30542863581653E-4]:3.520129784358E-1)[&rate=5.30542863581653E-4]:8.913927042225E-2)[&rate=5.30542863581653E-4]:2.243972661823E-1)[&rate=5.30542863581653E-4]:5.651645374801E-1)[&rate=5.30542863581653E-4]:1.021659882639E-1,(((13[&rate=5.30542863581653E-4]:6.409958967794E-1,9[&rate=5.30542863581653E-4]:6.026397323959E-1)[&rate=5.30542863581653E-4]:2.755193143173E-1,5[&rate=5.30542863581653E-4]:8.617206905488E-1)[&rate=5.30542863581653E-4]:5.456898371059E-2,(16[&rate=5.30542863581653E-4]:5.684387894767E-1,3[&rate=5.30542863581653E-4]:4.533702963261E-1)[&rate=5.30542863581653E-4]:4.108645834128E-1)[&rate=5.30542863581653E-4]:9.681899735182E-1)[&rate=5.30542863581653E-4]:3.634168033186E-1)[&rate=5.30542863581653E-4]:3.433626326429E-1,14[&rate=5.30542863581653E-4]:2.648793330315E0)[&rate=5.30542863581653E-4]:5.030228945836E-2)[&rate=5.30542863581653E-4]:7.657113980811E-2)[&rate=5.30542863581653E-4]:1.005902683095E-2,(61[&rate=5.30542863581653E-4]:6.780834685996E-1,62[&rate=5.30542863581653E-4]:6.15241938545E-1)[&rate=5.30542863581653E-4]:1.4236797093E-1)[&rate=5.30542863581653E-4]:1.76707535256E-1);
tree STATE_22708000 [&joint=-18037.52295308364,lnP=-18037.52295308364] = [&R] (((36[&rate=4.659437416406446E-4]:8.439530566429E-1,33[&rate=4.659437416406446E-4]:8.0843393096E-1)[&rate=4.659437416406446E-4]:2.225985352073E-1,(((29[&rate=4.659437416406446E-4]:6.251186891022E-1,61[&rate=4.659437416406446E-4]:7.453372683371E-1)[&rate=4.659437416406446E-4]:7.143861570698E-2,((14[&rate=4.659437416406446E-4]:2.675396682517E0,(2[&rate=4.659437416406446E-4]:8.650152257287E-1,(((7[&rate=4.659437416406446E-4]:2.066777079531E-1,6[&rate=4.659437416406446E-4]:2.066777079531E-1)[&rate=4.659437416406446E-4]:3.405534144308E-1,24[&rate=4.659437416406446E-4]:6.540804374524E-1)[&rate=4.659437416406446E-4]:1.150440809831E-1,((20[&rate=4.659437416406446E-4]:4.007087976306E-1,25[&rate=4.659437416406446E-4]:4.171471537949E-1)[&rate=4.659437416406446E-4]:2.76777919768E-1,28[&rate=4.659437416406446E-4]:7.322812379466E-1)[&rate=4.659437416406446E-4]:8.067889692738E-2)[&rate=4.659437416406446E-4]:2.794523511288E-1)[&rate=4.659437416406446E-4]:1.6816143335E0)[&rate=4.659437416406446E-4]:3.46800183448E-2,(30[&rate=4.659437416406446E-4]:4.848700593538E-1,(38[&rate=4.659437416406446E-4]:1.25988111019E0,((((((46[&rate=4.659437416406446E-4]:8.388564397342E-1,(41[&rate=4.659437416406446E-4]:7.214410084802E-1,49[&rate=4.659437416406446E-4]:7.48838268754E-1)[&rate=4.659437416406446E-4]:9.549762303493E-2)[&rate=4.659437416406446E-4]:4.060751446025E-1,(12[&rate=4.659437416406446E-4]:7.647171236923E-1,15[&rate=4.659437416406446E-4]:8.030732880759E-1)[&rate=4.659437416406446E-4]:4.856939126991E-1)[&rate=4.659437416406446E-4]:3.147696861298E-2,(8[&rate=4.659437416406446E-4]:8.750728327915E-1,((53[&rate=4.659437416406446E-4]:2.861409443378E-1,4[&rate=4.659437416406446E-4]:2.25866971735E-1)[&rate=4.659437416406446E-4]:3.178950299443E-3,27[&rate=4.659437416406446E-4]:4.016486617604E-1)[&rate=4.659437416406446E-4]:5.96711842264E-1)[&rate=4.659437416406446E-4]:3.985959941308E-1)[&rate=4.659437416406446E-4]:3.487972080559E-1,(((17[&rate=4.659437416406446E-4]:6.530134579689E-1,11[&rate=4.659437416406446E-4]:6.146572935852E-1)[&rate=4.659437416406446E-4]:4.929203942167E-1,((((45[&rate=4.659437416406446E-4]:5.521474922252E-1,(48[&rate=4.659437416406446E-4]:3.209548815925E-1,50[&rate=4.659437416406446E-4]:2.387631007706E-1)[&rate=4.659437416406446E-4]:2.339323366601E-1)[&rate=4.659437416406446E-4]:7.228021548731E-2,43[&rate=4.659437416406446E-4]:6.052496255208E-1)[&rate=4.659437416406446E-4]:1.712789672327E-1,44[&rate=4.659437416406446E-4]:7.737888667261E-1)[&rate=4.659437416406446E-4]:1.182598084828E-1,51[&rate=4.659437416406446E-4]:8.345144286335E-1)[&rate=4.659437416406446E-4]:1.908714783466E-1)[&rate=4.659437416406446E-4]:1.018818039896E-1,((63[&rate=4.659437416406446E-4]:2.775315300198E-1,58[&rate=4.659437416406446E-4]:2.747918039925E-1)[&rate=4.659437416406446E-4]:5.738407179745E-1,((((54[&rate=4.659437416406446E-4]:4.440557925507E-1,42[&rate=4.659437416406446E-4]:2.52274970633E-1)[&rate=4.659437416406446E-4]:2.598585588403E-1,40[&rate=4.659437416406446E-4]:5.121335294732E-1)[&rate=4.659437416406446E-4]:2.509296537237E-1,47[&rate=4.659437416406446E-4]:7.795015393613E-1)[&rate=4.659437416406446E-4]:1.047016155801E-1,52[&rate=4.659437416406446E-4]:8.074908261743E-1)[&rate=4.659437416406446E-4]:5.52525743638E-3)[&rate=4.659437416406446E-4]:3.14251627359E-1)[&rate=4.659437416406446E-4]:4.212257212687E-1)[&rate=4.659437416406446E-4]:5.017196324371E-2,(((39[&rate=4.659437416406446E-4]:2.238492136912E-1,((10[&rate=4.659437416406446E-4]:5.21974177662E-1,55[&rate=4.659437416406446E-4]:5.027960954703E-1)[&rate=4.659437416406446E-4]:2.681415900601E-1,((18[&rate=4.659437416406446E-4]:6.757763815378E-1,23[&rate=4.659437416406446E-4]:6.949544637295E-1)[&rate=4.659437416406446E-4]:5.411415806682E-2,21[&rate=4.659437416406446E-4]:7.381097176867E-1)[&rate=4.659437416406446E-4]:1.369375568846E-1)[&rate=4.659437416406446E-4]:4.994868706266E-1)[&rate=4.659437416406446E-4]:8.661802830951E-2,((1[&rate=4.659437416406446E-4]:1.872590560785E-1,(26[&rate=4.659437416406446E-4]:8.936010167178E-1,19[&rate=4.659437416406446E-4]:8.689434824714E-1)[&rate=4.659437416406446E-4]:7.995940922361E-2)[&rate=4.659437416406446E-4]:2.149074896214E-1,22[&rate=4.659437416406446E-4]:1.182988463508E0)[&rate=4.659437416406446E-4]:2.891226141089E-1)[&rate=4.659437416406446E-4]:2.485435443031E-1,((60[&rate=4.659437416406446E-4]:4.508962191901E-1,(59[&rate=4.659437416406446E-4]:1.426005195398E-1,56[&rate=4.659437416406446E-4]:1.453402455672E-1)[&rate=4.659437416406446E-4]:3.028162475953E-1)[&rate=4.659437416406446E-4]:4.172417548498E-1,57[&rate=4.659437416406446E-4]:8.681379740398E-1)[&rate=4.659437416406446E-4]:9.374481547298E-1)[&rate=4.659437416406446E-4]:4.787378726059E-2)[&rate=4.659437416406446E-4]:4.539851486646E-2,((5[&rate=4.659437416406446E-4]:8.328816555738E-1,(16[&rate=4.659437416406446E-4]:6.552220838357E-1,3[&rate=4.659437416406446E-4]:5.401535906851E-1)[&rate=4.659437416406446E-4]:2.406732703682E-1)[&rate=4.659437416406446E-4]:3.448031779E-1,(13[&rate=4.659437416406446E-4]:5.047366525796E-1,9[&rate=4.659437416406446E-4]:4.663804881961E-1)[&rate=4.659437416406446E-4]:7.277427014419E-1)[&rate=4.659437416406446E-4]:5.239133234503E-1)[&rate=4.659437416406446E-4]:6.130774738137E-1)[&rate=4.659437416406446E-4]:1.981531081579E-1)[&rate=4.659437416406446E-4]:1.397137153907E-1)[&rate=4.659437416406446E-4]:7.197353006466E-2)[&rate=4.659437416406446E-4]:4.676079722465E-2,62[&rate=4.659437416406446E-4]:8.006951512142E-1)[&rate=4.659437416406446E-4]:1.729602657728E-1)[&rate=4.659437416406446E-4]:5.241435481008E-3,((35[&rate=4.659437416406446E-4]:8.099244756917E-1,34[&rate=4.659437416406446E-4]:6.104709237792E-1)[&rate=4.659437416406446E-4]:1.070210360272E-1,((31[&rate=4.659437416406446E-4]:1.978614081274E-1,37[&rate=4.659437416406446E-4]:1.978614081274E-1)[&rate=4.659437416406446E-4]:2.71769066149E-1,32[&rate=4.659437416406446E-4]:5.543299278284E-1)[&rate=4.659437416406446E-4]:3.735445456392E-1)[&rate=4.659437416406446E-4]:1.329895921151E-1);
tree STATE_22710000 [&joint=-18021.539232688785,lnP=-18021.539232688785] = [&R] (((31[&rate=4.4946290185856604E-4]:4.150081319825E-1,37[&rate=4.4946290185856604E-4]:4.150081319825E-1)[&rate=4.4946290185856604E-4]:1.631129695489E-1,32[&rate=4.4946290185856604E-4]:6.628205550834E-1)[&rate=4.4946290185856604E-4]:2.292475638359E-1,(((36[&rate=4.4946290185856604E-4]:6.460758831628E-1,33[&rate=4.4946290185856604E-4]:6.1055675748E-1)[&rate=4.4946290185856604E-4]:2.226326627148E-1,(34[&rate=4.4946290185856604E-4]:6.238780475702E-1,35[&rate=4.4946290185856604E-4]:8.233315994826E-1)[&rate=4.4946290185856604E-4]:2.351902289771E-2)[&rate=4.4946290185856604E-4]:2.427580388733E-2,(((30[&rate=4.4946290185856604E-4]:5.804497419377E-1,29[&rate=4.4946290185856604E-4]:5.804497419377E-1)[&rate=4.4946290185856604E-4]:1.111516204624E-1,(61[&rate=4.4946290185856604E-4]:8.085507120728E-1,62[&rate=4.4946290185856604E-4]:7.457091820182E-1)[&rate=4.4946290185856604E-4]:3.269229562213E-3)[&rate=4.4946290185856604E-4]:1.782690891257E-2,(((2[&rate=4.4946290185856604E-4]:7.615186451485E-1,(((7[&rate=4.4946290185856604E-4]:2.429321559083E-1,6[&rate=4.4946290185856604E-4]:2.429321559083E-1)[&rate=4.4946290185856604E-4]:3.286515159808E-1,24[&rate=4.4946290185856604E-4]:6.784329869577E-1)[&rate=4.4946290185856604E-4]:1.280434570943E-1,((20[&rate=4.4946290185856604E-4]:3.684154733366E-1,25[&rate=4.4946290185856604E-4]:3.84853829501E-1)[&rate=4.4946290185856604E-4]:3.939723429991E-1,28[&rate=4.4946290185856604E-4]:8.171823368837E-1)[&rate=4.4946290185856604E-4]:3.312972360665E-2)[&rate=4.4946290185856604E-4]:1.386038449322E-1)[&rate=4.4946290185856604E-4]:1.763489542337E0,14[&rate=4.4946290185856604E-4]:2.653775310773E0)[&rate=4.4946290185856604E-4]:1.02060288868E-1,(38[&rate=4.4946290185856604E-4]:1.160496321881E0,((((39[&rate=4.4946290185856604E-4]:1.182475184041E-1,((10[&rate=4.4946290185856604E-4]:6.0021973773E-1,55[&rate=4.4946290185856604E-4]:5.810416555383E-1)[&rate=4.4946290185856604E-4]:1.787525965459E-1,((18[&rate=4.4946290185856604E-4]:4.809545404879E-1,23[&rate=4.4946290185856604E-4]:5.001326226797E-1)[&rate=4.4946290185856604E-4]:2.42755664243E-1,21[&rate=4.4946290185856604E-4]:7.31929382813E-1)[&rate=4.4946290185856604E-4]:1.319744583121E-1)[&rate=4.4946290185856604E-4]:4.050286087857E-1)[&rate=4.4946290185856604E-4]:5.807515924437E-2,((1[&rate=4.4946290185856604E-4]:2.002376168694E-1,(26[&rate=4.4946290185856604E-4]:7.673152412433E-1,19[&rate=4.4946290185856604E-4]:7.426577069968E-1)[&rate=4.4946290185856604E-4]:2.192237454891E-1)[&rate=4.4946290185856604E-4]:1.17629081005E-1,22[&rate=4.4946290185856604E-4]:1.098688615683E0)[&rate=4.4946290185856604E-4]:2.392778975821E-1)[&rate=4.4946290185856604E-4]:4.023931302684E-1,(((((27[&rate=4.4946290185856604E-4]:3.819205161852E-1,4[&rate=4.4946290185856604E-4]:2.093177764592E-1)[&rate=4.4946290185856604E-4]:7.429844729038E-1,(53[&rate=4.4946290185856604E-4]:8.913638067551E-1,8[&rate=4.4946290185856604E-4]:8.804049026455E-1)[&rate=4.4946290185856604E-4]:1.212124152106E-1)[&rate=4.4946290185856604E-4]:2.515294105234E-1,((49[&rate=4.4946290185856604E-4]:1.056927207679E0,(46[&rate=4.4946290185856604E-4]:5.480703779845E-1,41[&rate=4.4946290185856604E-4]:5.261525697654E-1)[&rate=4.4946290185856604E-4]:5.0337737764E-1)[&rate=4.4946290185856604E-4]:1.783081322888E-1,(12[&rate=4.4946290185856604E-4]:3.769120160009E-1,15[&rate=4.4946290185856604E-4]:4.152681803846E-1)[&rate=4.4946290185856604E-4]:8.583233239671E-1)[&rate=4.4946290185856604E-4]:2.613056649349E-2)[&rate=4.4946290185856604E-4]:1.232826568318E-1,(((17[&rate=4.4946290185856604E-4]:8.015004100025E-1,11[&rate=4.4946290185856604E-4]:7.631442456188E-1)[&rate=4.4946290185856604E-4]:2.155789892485E-1,(((45[&rate=4.4946290185856604E-4]:6.001771144105E-1,(48[&rate=4.4946290185856604E-4]:3.884954426476E-1,50[&rate=4.4946290185856604E-4]:3.063036618258E-1)[&rate=4.4946290185856604E-4]:2.144213977903E-1)[&rate=4.4946290185856604E-4]:1.373938789169E-1,(43[&rate=4.4946290185856604E-4]:5.284006496553E-1,44[&rate=4.4946290185856604E-4]:5.25660923628E-1)[&rate=4.4946290185856604E-4]:1.899922614804E-1)[&rate=4.4946290185856604E-4]:1.829479170672E-1,51[&rate=4.4946290185856604E-4]:8.410668556001E-1)[&rate=4.4946290185856604E-4]:5.546459844541E-2)[&rate=4.4946290185856604E-4]:1.208559234563E-1,((((42[&rate=4.4946290185856604E-4]:3.020446364254E-1,40[&rate=4.4946290185856604E-4]:3.020446364254E-1)[&rate=4.4946290185856604E-4]:1.906267442681E-2,(47[&rate=4.4946290185856604E-4]:3.086085977955E-1,54[&rate=4.4946290185856604E-4]:4.839510635489E-1)[&rate=4.4946290185856604E-4]:2.893706922114E-2)[&rate=4.4946290185856604E-4]:1.454415858639E-1,52[&rate=4.4946290185856604E-4]:4.062749241134E-1)[&rate=4.4946290185856604E-4]:4.689956519534E-1,(63[&rate=4.4946290185856604E-4]:3.683783226151E-1,58[&rate=4.4946290185856604E-4]:3.656385965878E-1)[&rate=4.4946290185856604E-4]:5.452484178353E-1)[&rate=4.4946290185856604E-4]:1.421168014351E-1)[&rate=4.4946290185856604E-4]:2.850694049696E-1)[&rate=4.4946290185856604E-4]:1.593316767945E-1,((60[&rate=4.4946290185856604E-4]:5.855779165169E-1,(59[&rate=4.4946290185856604E-4]:5.635827558875E-1,56[&rate=4.4946290185856604E-4]:5.663224819148E-1)[&rate=4.4946290185856604E-4]:1.651570857447E-2)[&rate=4.4946290185856604E-4]:8.052520805734E-2,57[&rate=4.4946290185856604E-4]:6.661031245742E-1)[&rate=4.4946290185856604E-4]:1.05047985524E0)[&rate=4.4946290185856604E-4]:1.087081705686E-1)[&rate=4.4946290185856604E-4]:8.914602834727E-2,(((16[&rate=4.4946290185856604E-4]:8.905304259337E-1,(13[&rate=4.4946290185856604E-4]:5.815122946432E-1,9[&rate=4.4946290185856604E-4]:5.431561302597E-1)[&rate=4.4946290185856604E-4]:3.007989532082E-1)[&rate=4.4946290185856604E-4]:1.243207989543E-1,5[&rate=4.4946290185856604E-4]:9.518375262579E-1)[&rate=4.4946290185856604E-4]:2.723999158517E-1,3[&rate=4.4946290185856604E-4]:1.172182647589E0)[&rate=4.4946290185856604E-4]:4.929394626477E-1)[&rate=4.4946290185856604E-4]:4.981139376721E-1)[&rate=4.4946290185856604E-4]:4.830105106364E-1)[&rate=4.4946290185856604E-4]:3.908559778878E-2)[&rate=4.4946290185856604E-4]:3.328285440878E-2)[&rate=4.4946290185856604E-4]:1.001273090292E-2);
tree STATE_22712000 [&joint=-18017.97018706553,lnP=-18017.97018706553] = [&R] ((((31[&rate=5.490646486926728E-4]:3.062120699776E-1,37[&rate=5.490646486926728E-4]:3.062120699776E-1)[&rate=5.490646486926728E-4]:1.493583062868E-1,32[&rate=5.490646486926728E-4]:5.402698298164E-1)[&rate=5.490646486926728E-4]:3.016946066368E-1,(35[&rate=5.490646486926728E-4]:8.170796489823E-1,(36[&rate=5.490646486926728E-4]:7.739769589888E-1,33[&rate=5.490646486926728E-4]:7.384578333059E-1)[&rate=5.490646486926728E-4]:6.496061349077E-2)[&rate=5.490646486926728E-4]:1.395582572214E-2)[&rate=5.490646486926728E-4]:1.49556227659E-1,((34[&rate=5.490646486926728E-4]:6.135055341367E-1,(29[&rate=5.490646486926728E-4]:6.563934410992E-1,(38[&rate=5.490646486926728E-4]:1.075529837478E0,(((((((10[&rate=5.490646486926728E-4]:6.092867352598E-1,55[&rate=5.490646486926728E-4]:5.901086530681E-1)[&rate=5.490646486926728E-4]:2.30847524822E-1,((18[&rate=5.490646486926728E-4]:5.213791244429E-1,23[&rate=5.490646486926728E-4]:5.405572066346E-1)[&rate=5.490646486926728E-4]:3.846261618707E-1,21[&rate=5.490646486926728E-4]:9.142244643957E-1)[&rate=5.490646486926728E-4]:1.084130253525E-2)[&rate=5.490646486926728E-4]:4.304941905365E-1,39[&rate=5.490646486926728E-4]:2.048750259608E-1)[&rate=5.490646486926728E-4]:4.075591878003E-3,((1[&rate=5.490646486926728E-4]:8.429488693074E-2,(26[&rate=5.490646486926728E-4]:5.895529499501E-1,19[&rate=5.490646486926728E-4]:5.648954157037E-1)[&rate=5.490646486926728E-4]:2.810433068436E-1)[&rate=5.490646486926728E-4]:2.988045615192E-1,22[&rate=5.490646486926728E-4]:1.163921366258E0)[&rate=5.490646486926728E-4]:2.06673087197E-1)[&rate=5.490646486926728E-4]:8.467732393465E-2,(((60[&rate=5.490646486926728E-4]:5.594113246802E-1,59[&rate=5.490646486926728E-4]:5.539318726253E-1)[&rate=5.490646486926728E-4]:2.021960308827E-2,56[&rate=5.490646486926728E-4]:5.768912017409E-1)[&rate=5.490646486926728E-4]:3.018940804272E-1,57[&rate=5.490646486926728E-4]:8.815250081957E-1)[&rate=5.490646486926728E-4]:6.586782760435E-1)[&rate=5.490646486926728E-4]:7.998186091105E-3,(((49[&rate=5.490646486926728E-4]:9.523753181996E-1,(46[&rate=5.490646486926728E-4]:5.209773907376E-1,41[&rate=5.490646486926728E-4]:4.990595825186E-1)[&rate=5.490646486926728E-4]:4.259184754072E-1)[&rate=5.490646486926728E-4]:1.440897447052E-1,(((53[&rate=5.490646486926728E-4]:5.401624520226E-1,8[&rate=5.490646486926728E-4]:5.292035479129E-1)[&rate=5.490646486926728E-4]:4.081267208889E-1,(12[&rate=5.490646486926728E-4]:6.410761253213E-1,15[&rate=5.490646486926728E-4]:6.79432289705E-1)[&rate=5.490646486926728E-4]:3.044733215626E-1)[&rate=5.490646486926728E-4]:1.422918806728E-1,(27[&rate=5.490646486926728E-4]:6.096949743958E-1,4[&rate=5.490646486926728E-4]:4.370922346697E-1)[&rate=5.490646486926728E-4]:5.932148463117E-1)[&rate=5.490646486926728E-4]:8.623735348095E-3)[&rate=5.490646486926728E-4]:1.851251717414E-1,((((47[&rate=5.490646486926728E-4]:6.610712522045E-1,(40[&rate=5.490646486926728E-4]:4.237365968542E-1,42[&rate=5.490646486926728E-4]:4.237365968542E-1)[&rate=5.490646486926728E-4]:2.208962991859E-1)[&rate=5.490646486926728E-4]:1.542063125154E-1,54[&rate=5.490646486926728E-4]:9.906200304733E-1)[&rate=5.490646486926728E-4]:1.23209376149E-1,(52[&rate=5.490646486926728E-4]:7.13694398405E-1,(63[&rate=5.490646486926728E-4]:4.040625943331E-1,58[&rate=5.490646486926728E-4]:4.013228683057E-1)[&rate=5.490646486926728E-4]:3.479879684556E-1)[&rate=5.490646486926728E-4]:1.480802136968E-1)[&rate=5.490646486926728E-4]:1.661856892366E-1,(51[&rate=5.490646486926728E-4]:8.63097608435E-1,((17[&rate=5.490646486926728E-4]:6.788620183573E-1,11[&rate=5.490646486926728E-4]:6.405058539736E-1)[&rate=5.490646486926728E-4]:2.865984177374E-1,(44[&rate=5.490646486926728E-4]:7.87805361173E-1,((48[&rate=5.490646486926728E-4]:4.400497561738E-1,50[&rate=5.490646486926728E-4]:3.57857975352E-1)[&rate=5.490646486926728E-4]:2.790191305765E-1,(45[&rate=5.490646486926728E-4]:6.302618736527E-1,43[&rate=5.490646486926728E-4]:6.11083791461E-1)[&rate=5.490646486926728E-4]:8.606728707025E-2)[&rate=5.490646486926728E-4]:9.339400866914E-2)[&rate=5.490646486926728E-4]:1.146413762915E-1)[&rate=5.490646486926728E-4]:1.818511754588E-2)[&rate=5.490646486926728E-4]:1.648626929034E-1)[&rate=5.490646486926728E-4]:1.714381524859E-1)[&rate=5.490646486926728E-4]:9.400849595793E-2)[&rate=5.490646486926728E-4]:4.954514593614E-1,((3[&rate=5.490646486926728E-4]:9.481714511275E-1,16[&rate=5.490646486926728E-4]:1.063239944278E0)[&rate=5.490646486926728E-4]:1.69839849174E-1,(5[&rate=5.490646486926728E-4]:7.691522271477E-1,(13[&rate=5.490646486926728E-4]:4.125426227538E-1,9[&rate=5.490646486926728E-4]:3.741864583704E-1)[&rate=5.490646486926728E-4]:4.114041249417E-1)[&rate=5.490646486926728E-4]:4.009138676743E-1)[&rate=5.490646486926728E-4]:6.76326560897E-1)[&rate=5.490646486926728E-4]:2.839317023068E-1)[&rate=5.490646486926728E-4]:5.540277626152E-1)[&rate=5.490646486926728E-4]:2.815034440366E-2)[&rate=5.490646486926728E-4]:1.828025486387E-2,(((61[&rate=5.490646486926728E-4]:7.774167577082E-1,(2[&rate=5.490646486926728E-4]:7.053028938089E-1,((20[&rate=5.490646486926728E-4]:5.982781897049E-1,25[&rate=5.490646486926728E-4]:6.147165458693E-1)[&rate=5.490646486926728E-4]:2.050371587921E-1,(((7[&rate=5.490646486926728E-4]:3.448590246029E-2,6[&rate=5.490646486926728E-4]:3.448590246029E-2)[&rate=5.490646486926728E-4]:3.709417615051E-1,24[&rate=5.490646486926728E-4]:5.122769790339E-1)[&rate=5.490646486926728E-4]:1.5561619557E-1,28[&rate=5.490646486926728E-4]:7.117287910423E-1)[&rate=5.490646486926728E-4]:1.463810780028E-1)[&rate=5.490646486926728E-4]:7.459028503788E-2)[&rate=5.490646486926728E-4]:1.908621087494E0)[&rate=5.490646486926728E-4]:2.124649209161E-2,30[&rate=5.490646486926728E-4]:6.784446705649E-1)[&rate=5.490646486926728E-4]:2.198209646728E-2,(14[&rate=5.490646486926728E-4]:2.685555642989E0,62[&rate=5.490646486926728E-4]:6.574397660519E-1)[&rate=5.490646486926728E-4]:1.003640501606E-1)[&rate=5.490646486926728E-4]:2.39727333462E-3)[&rate=5.490646486926728E-4]:1.493523614504E-1);
tree STATE_22714000 [&joint=-18012.771520633894,lnP=-18012.771520633894] = [&R] ((((((61[&rate=4.4842509087260406E-4]:8.072718659563E-1,(29[&rate=4.4842509087260406E-4]:6.781307618944E-1,(30[&rate=4.4842509087260406E-4]:6.316522429224E-1,14[&rate=4.4842509087260406E-4]:2.71714516904E0)[&rate=4.4842509087260406E-4]:4.647851897203E-2)[&rate=4.4842509087260406E-4]:8.922524826944E-3)[&rate=4.4842509087260406E-4]:5.389370615188E-3,(62[&rate=4.4842509087260406E-4]:7.140132661418E-1,(38[&rate=4.4842509087260406E-4]:1.444120764069E0,(((((((1[&rate=4.4842509087260406E-4]:1.469967595835E-2,(26[&rate=4.4842509087260406E-4]:7.351843098661E-1,19[&rate=4.4842509087260406E-4]:7.105267756197E-1)[&rate=4.4842509087260406E-4]:6.581673595517E-2)[&rate=4.4842509087260406E-4]:1.070893065175E-1,22[&rate=4.4842509087260406E-4]:9.026109002841E-1)[&rate=4.4842509087260406E-4]:4.772049257355E-1,((10[&rate=4.4842509087260406E-4]:4.541595075917E-1,55[&rate=4.4842509087260406E-4]:4.349814254E-1)[&rate=4.4842509087260406E-4]:5.970290549961E-2,((18[&rate=4.4842509087260406E-4]:5.065216400731E-1,23[&rate=4.4842509087260406E-4]:5.256997222648E-1)[&rate=4.4842509087260406E-4]:4.629017279336E-2,21[&rate=4.4842509087260406E-4]:5.610309909485E-1)[&rate=4.4842509087260406E-4]:3.776292899204E-2)[&rate=4.4842509087260406E-4]:7.700630019694E-1)[&rate=4.4842509087260406E-4]:8.554082142355E-3,39[&rate=4.4842509087260406E-4]:2.267260725456E-1)[&rate=4.4842509087260406E-4]:1.695323821987E-2,(((60[&rate=4.4842509087260406E-4]:5.329795199987E-1,59[&rate=4.4842509087260406E-4]:5.275000679438E-1)[&rate=4.4842509087260406E-4]:1.136295215118E-1,56[&rate=4.4842509087260406E-4]:6.43869315483E-1)[&rate=4.4842509087260406E-4]:1.777339169505E-1,57[&rate=4.4842509087260406E-4]:8.243429584611E-1)[&rate=4.4842509087260406E-4]:6.659116947702E-1)[&rate=4.4842509087260406E-4]:1.831150860744E-2,(((((46[&rate=4.4842509087260406E-4]:5.621997485061E-1,41[&rate=4.4842509087260406E-4]:5.40281940287E-1)[&rate=4.4842509087260406E-4]:3.889650679247E-1,(12[&rate=4.4842509087260406E-4]:4.834240224354E-1,15[&rate=4.4842509087260406E-4]:5.21780186819E-1)[&rate=4.4842509087260406E-4]:4.732202460501E-1)[&rate=4.4842509087260406E-4]:4.292967412595E-2,(49[&rate=4.4842509087260406E-4]:5.773981990393E-1,53[&rate=4.4842509087260406E-4]:5.801379250669E-1)[&rate=4.4842509087260406E-4]:4.221757435722E-1)[&rate=4.4842509087260406E-4]:4.059419808836E-2,(8[&rate=4.4842509087260406E-4]:6.305161053611E-1,(27[&rate=4.4842509087260406E-4]:4.548024157823E-1,4[&rate=4.4842509087260406E-4]:2.821996760563E-1)[&rate=4.4842509087260406E-4]:2.990013608117E-1)[&rate=4.4842509087260406E-4]:4.014328572567E-1)[&rate=4.4842509087260406E-4]:2.677355457249E-1,((52[&rate=4.4842509087260406E-4]:8.52764621975E-1,((63[&rate=4.4842509087260406E-4]:3.978222240414E-1,58[&rate=4.4842509087260406E-4]:3.950824980141E-1)[&rate=4.4842509087260406E-4]:4.787741193354E-1,(47[&rate=4.4842509087260406E-4]:6.26038863077E-1,((42[&rate=4.4842509087260406E-4]:4.964207757286E-1,54[&rate=4.4842509087260406E-4]:6.882015976463E-1)[&rate=4.4842509087260406E-4]:2.262888765741E-2,40[&rate=4.4842509087260406E-4]:5.19049663386E-1)[&rate=4.4842509087260406E-4]:9.055084352666E-2)[&rate=4.4842509087260406E-4]:2.889136446832E-1)[&rate=4.4842509087260406E-4]:1.452444298193E-2)[&rate=4.4842509087260406E-4]:1.941306768602E-1,((17[&rate=4.4842509087260406E-4]:5.512356344772E-1,11[&rate=4.4842509087260406E-4]:5.128794700935E-1)[&rate=4.4842509087260406E-4]:4.363933586833E-1,(51[&rate=4.4842509087260406E-4]:7.547993776463E-1,(((43[&rate=4.4842509087260406E-4]:5.979366901816E-1,(48[&rate=4.4842509087260406E-4]:5.824002762292E-1,50[&rate=4.4842509087260406E-4]:5.002084954073E-1)[&rate=4.4842509087260406E-4]:3.745422217149E-2)[&rate=4.4842509087260406E-4]:4.145461708018E-2,45[&rate=4.4842509087260406E-4]:6.585693894535E-1)[&rate=4.4842509087260406E-4]:5.631955667925E-2,44[&rate=4.4842509087260406E-4]:6.929711379137E-1)[&rate=4.4842509087260406E-4]:1.19362486308E-1)[&rate=4.4842509087260406E-4]:1.122816703087E-1)[&rate=4.4842509087260406E-4]:1.798142508803E-1)[&rate=4.4842509087260406E-4]:1.788166067676E-1)[&rate=4.4842509087260406E-4]:2.805973568775E-2)[&rate=4.4842509087260406E-4]:6.297216768946E-2,(((5[&rate=4.4842509087260406E-4]:5.829185821675E-1,16[&rate=4.4842509087260406E-4]:6.459322807976E-1)[&rate=4.4842509087260406E-4]:8.204768324475E-3,(13[&rate=4.4842509087260406E-4]:4.67138837158E-1,9[&rate=4.4842509087260406E-4]:4.287826727746E-1)[&rate=4.4842509087260406E-4]:1.787790338817E-1)[&rate=4.4842509087260406E-4]:3.478077780354E-1,3[&rate=4.4842509087260406E-4]:8.868763340069E-1)[&rate=4.4842509087260406E-4]:4.353469270281E-1)[&rate=4.4842509087260406E-4]:1.124637229061E0)[&rate=4.4842509087260406E-4]:1.856796118864E-1)[&rate=4.4842509087260406E-4]:3.58064403751E-2)[&rate=4.4842509087260406E-4]:1.084573391871E-2,(2[&rate=4.4842509087260406E-4]:5.681847410452E-1,(((20[&rate=4.4842509087260406E-4]:5.449579692225E-1,25[&rate=4.4842509087260406E-4]:5.613963253868E-1)[&rate=4.4842509087260406E-4]:9.867840450766E-2,((7[&rate=4.4842509087260406E-4]:4.27636972315E-1,6[&rate=4.4842509087260406E-4]:4.27636972315E-1)[&rate=4.4842509087260406E-4]:1.805870659982E-2,24[&rate=4.4842509087260406E-4]:5.525449939833E-1)[&rate=4.4842509087260406E-4]:1.020502838565E-1)[&rate=4.4842509087260406E-4]:6.20994327888E-4,28[&rate=4.4842509087260406E-4]:6.990518886061E-1)[&rate=4.4842509087260406E-4]:9.653011271319E-2)[&rate=4.4842509087260406E-4]:2.091829453039E0)[&rate=4.4842509087260406E-4]:2.629163348139E-2,(35[&rate=4.4842509087260406E-4]:8.234941362516E-1,(36[&rate=4.4842509087260406E-4]:6.18639967058E-1,33[&rate=4.4842509087260406E-4]:5.831208413751E-1)[&rate=4.4842509087260406E-4]:2.267120926908E-1)[&rate=4.4842509087260406E-4]:3.450118903138E-2)[&rate=4.4842509087260406E-4]:7.884978837772E-2,34[&rate=4.4842509087260406E-4]:7.373915617482E-1)[&rate=4.4842509087260406E-4]:1.672829626166E-1,((31[&rate=4.4842509087260406E-4]:5.231253995853E-1,37[&rate=4.4842509087260406E-4]:5.231253995853E-1)[&rate=4.4842509087260406E-4]:1.804383672295E-1,32[&rate=4.4842509087260406E-4]:7.882632203668E-1)[&rate=4.4842509087260406E-4]:3.267938176592E-1);
tree STATE_22716000 [&joint=-18012.945909620892,lnP=-18012.945909620892] = [&R] ((((((14[&rate=5.333410292943665E-4]:2.706745116078E0,(2[&rate=5.333410292943665E-4]:8.636912834081E-1,((((7[&rate=5.333410292943665E-4]:3.614941993144E-2,6[&rate=5.333410292943665E-4]:3.614941993144E-2)[&rate=5.333410292943665E-4]:3.369821246299E-1,24[&rate=5.333410292943665E-4]:4.799808596298E-1)[&rate=5.333410292943665E-4]:1.981093444664E-1,(20[&rate=5.333410292943665E-4]:4.5741663563E-1,25[&rate=5.333410292943665E-4]:4.738549917944E-1)[&rate=5.333410292943665E-4]:2.097146643566E-1)[&rate=5.333410292943665E-4]:4.256074021718E-2,28[&rate=5.333410292943665E-4]:7.644865607519E-1)[&rate=5.333410292943665E-4]:3.266019829303E-1)[&rate=5.333410292943665E-4]:1.714286709383E0)[&rate=5.333410292943665E-4]:1.558977298684E-2,29[&rate=5.333410292943665E-4]:6.368419629481E-1)[&rate=5.333410292943665E-4]:3.82611768298E-2,61[&rate=5.333410292943665E-4]:7.953217190128E-1)[&rate=5.333410292943665E-4]:2.422826636024E-2,(38[&rate=5.333410292943665E-4]:1.367544713027E0,((((((56[&rate=5.333410292943665E-4]:5.370657446508E-1,60[&rate=5.333410292943665E-4]:5.398054706784E-1)[&rate=5.333410292943665E-4]:4.416600544463E-2,59[&rate=5.333410292943665E-4]:5.784920240681E-1)[&rate=5.333410292943665E-4]:1.69040737964E-1,57[&rate=5.333410292943665E-4]:7.530122140871E-1)[&rate=5.333410292943665E-4]:7.354652792279E-1,(((((12[&rate=5.333410292943665E-4]:4.045787536966E-1,15[&rate=5.333410292943665E-4]:4.429349180803E-1)[&rate=5.333410292943665E-4]:1.532775271102E-1,8[&rate=5.333410292943665E-4]:5.496371027248E-1)[&rate=5.333410292943665E-4]:1.193800245532E-2,((53[&rate=5.333410292943665E-4]:3.686331173684E-1,(27[&rate=5.333410292943665E-4]:1.837250034817E-1,4[&rate=5.333410292943665E-4]:1.112226375565E-2)[&rate=5.333410292943665E-4]:2.9723688101E-1)[&rate=5.333410292943665E-4]:1.627709819271E-1,49[&rate=5.333410292943665E-4]:5.286643732679E-1)[&rate=5.333410292943665E-4]:4.112990999432E-2)[&rate=5.333410292943665E-4]:3.763468977231E-1,(46[&rate=5.333410292943665E-4]:3.855556578286E-1,41[&rate=5.333410292943665E-4]:3.636378496095E-1)[&rate=5.333410292943665E-4]:5.55106071102E-1)[&rate=5.333410292943665E-4]:2.62164317409E-1,(((63[&rate=5.333410292943665E-4]:3.183652350008E-1,58[&rate=5.333410292943665E-4]:3.156255089734E-1)[&rate=5.333410292943665E-4]:4.18979199297E-1,(52[&rate=5.333410292943665E-4]:5.221796442729E-1,(40[&rate=5.333410292943665E-4]:4.346667204729E-1,(42[&rate=5.333410292943665E-4]:4.095527480457E-1,(54[&rate=5.333410292943665E-4]:5.495219605867E-1,47[&rate=5.333410292943665E-4]:3.741794948333E-1)[&rate=5.333410292943665E-4]:5.181160937668E-2)[&rate=5.333410292943665E-4]:2.511397242726E-2)[&rate=5.333410292943665E-4]:1.477868964027E-1)[&rate=5.333410292943665E-4]:1.768086256413E-1)[&rate=5.333410292943665E-4]:2.628235445032E-1,(((44[&rate=5.333410292943665E-4]:4.884173740155E-1,43[&rate=5.333410292943665E-4]:4.911571000429E-1)[&rate=5.333410292943665E-4]:3.036404643277E-1,(45[&rate=5.333410292943665E-4]:6.450631764375E-1,(48[&rate=5.333410292943665E-4]:3.789624457612E-1,50[&rate=5.333410292943665E-4]:2.967706649394E-1)[&rate=5.333410292943665E-4]:2.688404567037E-1)[&rate=5.333410292943665E-4]:1.689124701248E-1)[&rate=5.333410292943665E-4]:1.880187323371E-1,((17[&rate=5.333410292943665E-4]:3.844179727548E-1,11[&rate=5.333410292943665E-4]:3.460618083711E-1)[&rate=5.333410292943665E-4]:3.994353034653E-1,51[&rate=5.333410292943665E-4]:6.633053310146E-1)[&rate=5.333410292943665E-4]:2.592369930904E-1)[&rate=5.333410292943665E-4]:3.926949031234E-2)[&rate=5.333410292943665E-4]:1.643019031551E-1)[&rate=5.333410292943665E-4]:1.075692551944E-1)[&rate=5.333410292943665E-4]:8.025269357482E-2,((((1[&rate=5.333410292943665E-4]:7.409754434068E-2,(26[&rate=5.333410292943665E-4]:6.974249921125E-1,19[&rate=5.333410292943665E-4]:6.727674578661E-1)[&rate=5.333410292943665E-4]:1.629739220911E-1)[&rate=5.333410292943665E-4]:1.149309764646E-1,22[&rate=5.333410292943665E-4]:9.698504386135E-1)[&rate=5.333410292943665E-4]:1.955601407362E-1,39[&rate=5.333410292943665E-4]:3.766743733329E-3)[&rate=5.333410292943665E-4]:1.270062304292E-1,((10[&rate=5.333410292943665E-4]:7.793670788538E-1,55[&rate=5.333410292943665E-4]:7.60188996662E-1)[&rate=5.333410292943665E-4]:2.045576423582E-1,((18[&rate=5.333410292943665E-4]:4.576501295707E-1,23[&rate=5.333410292943665E-4]:4.768282117624E-1)[&rate=5.333410292943665E-4]:2.10989733204E-1,21[&rate=5.333410292943665E-4]:6.768590408568E-1)[&rate=5.333410292943665E-4]:3.919971872044E-1)[&rate=5.333410292943665E-4]:2.126016776081E-1)[&rate=5.333410292943665E-4]:1.913818702615E-1)[&rate=5.333410292943665E-4]:6.998243729855E-2,(((13[&rate=5.333410292943665E-4]:4.376193607864E-1,9[&rate=5.333410292943665E-4]:3.99263196403E-1)[&rate=5.333410292943665E-4]:1.770361499914E-1,(16[&rate=5.333410292943665E-4]:4.936519455998E-1,5[&rate=5.333410292943665E-4]:4.306382469697E-1)[&rate=5.333410292943665E-4]:1.292227432603E-1)[&rate=5.333410292943665E-4]:2.942723958218E-1,3[&rate=5.333410292943665E-4]:8.020785915314E-1)[&rate=5.333410292943665E-4]:5.873189641638E-1)[&rate=5.333410292943665E-4]:9.808868833594E-1)[&rate=5.333410292943665E-4]:3.049508521049E-1)[&rate=5.333410292943665E-4]:6.540418212882E-2,30[&rate=5.333410292943665E-4]:7.647355882669E-1)[&rate=5.333410292943665E-4]:1.513097082106E-1,((((36[&rate=5.333410292943665E-4]:8.09189592374E-1,33[&rate=5.333410292943665E-4]:7.736704666912E-1)[&rate=5.333410292943665E-4]:2.326182703879E-2,(((31[&rate=5.333410292943665E-4]:2.211353936325E-1,37[&rate=5.333410292943665E-4]:2.211353936325E-1)[&rate=5.333410292943665E-4]:1.423492443714E-1,32[&rate=5.333410292943665E-4]:4.481840915559E-1)[&rate=5.333410292943665E-4]:3.705236233094E-1,35[&rate=5.333410292943665E-4]:8.077787531165E-1)[&rate=5.333410292943665E-4]:2.814742799039E-3)[&rate=5.333410292943665E-4]:1.422377341733E-1,62[&rate=5.333410292943665E-4]:8.817929787229E-1)[&rate=5.333410292943665E-4]:3.684140555952E-2,34[&rate=5.333410292943665E-4]:7.902190837359E-1)[&rate=5.333410292943665E-4]:5.478796137544E-2);
tree STATE_22718000 [&joint=-18004.859159217922,lnP=-18004.859159217922] = [&R] (62[&rate=5.339204969323652E-4]:9.455559337046E-1,(((((14[&rate=5.339204969323652E-4]:2.766100267339E0,30[&rate=5.339204969323652E-4]:6.806073412213E-1)[&rate=5.339204969323652E-4]:1.010505627752E-2,(38[&rate=5.339204969323652E-4]:1.269511465456E0,((((((41[&rate=5.339204969323652E-4]:5.250623800803E-1,46[&rate=5.339204969323652E-4]:5.469801882994E-1)[&rate=5.339204969323652E-4]:9.116611965349E-2,(12[&rate=5.339204969323652E-4]:4.077710535443E-1,15[&rate=5.339204969323652E-4]:4.46127217928E-1)[&rate=5.339204969323652E-4]:2.358547064633E-1)[&rate=5.339204969323652E-4]:8.071041221378E-2,(49[&rate=5.339204969323652E-4]:7.216688700138E-1,((27[&rate=5.339204969323652E-4]:5.564168159875E-1,4[&rate=5.339204969323652E-4]:3.838140762615E-1)[&rate=5.339204969323652E-4]:1.832801997132E-1,(53[&rate=5.339204969323652E-4]:6.061327584374E-1,8[&rate=5.339204969323652E-4]:5.951738543277E-1)[&rate=5.339204969323652E-4]:2.123549014007E-2)[&rate=5.339204969323652E-4]:9.704034746397E-2)[&rate=5.339204969323652E-4]:2.667302207561E-3)[&rate=5.339204969323652E-4]:4.183694121376E-1,((52[&rate=5.339204969323652E-4]:7.211949350943E-1,((((42[&rate=5.339204969323652E-4]:2.882246951105E-1,40[&rate=5.339204969323652E-4]:2.882246951105E-1)[&rate=5.339204969323652E-4]:1.401701648368E-1,47[&rate=5.339204969323652E-4]:4.448332161116E-1)[&rate=5.339204969323652E-4]:1.845576431378E-1,54[&rate=5.339204969323652E-4]:8.047333250028E-1)[&rate=5.339204969323652E-4]:1.627470678723E-1,(63[&rate=5.339204969323652E-4]:3.453880731349E-1,58[&rate=5.339204969323652E-4]:3.426483471075E-1)[&rate=5.339204969323652E-4]:4.083936896034E-1)[&rate=5.339204969323652E-4]:5.769336739749E-3)[&rate=5.339204969323652E-4]:2.34690530585E-1,((((45[&rate=5.339204969323652E-4]:6.064981190894E-1,43[&rate=5.339204969323652E-4]:5.873200368977E-1)[&rate=5.339204969323652E-4]:2.031421374635E-3,(48[&rate=5.339204969323652E-4]:4.267196042869E-1,50[&rate=5.339204969323652E-4]:3.445278234651E-1)[&rate=5.339204969323652E-4]:1.845496622045E-1)[&rate=5.339204969323652E-4]:3.996114886185E-2,44[&rate=5.339204969323652E-4]:6.265728811068E-1)[&rate=5.339204969323652E-4]:1.760678221619E-1,((17[&rate=5.339204969323652E-4]:5.483848994162E-1,11[&rate=5.339204969323652E-4]:5.100287350325E-1)[&rate=5.339204969323652E-4]:2.869221804741E-2,51[&rate=5.339204969323652E-4]:4.56529172258E-1)[&rate=5.339204969323652E-4]:2.885772844353E-1)[&rate=5.339204969323652E-4]:2.10779008986E-1)[&rate=5.339204969323652E-4]:1.046283378578E-1)[&rate=5.339204969323652E-4]:2.498783760971E-1,(((((1[&rate=5.339204969323652E-4]:5.88770475076E-2,(26[&rate=5.339204969323652E-4]:6.950369745462E-1,19[&rate=5.339204969323652E-4]:6.703794402998E-1)[&rate=5.339204969323652E-4]:1.501414428243E-1)[&rate=5.339204969323652E-4]:1.361848578712E-1,22[&rate=5.339204969323652E-4]:9.758838231871E-1)[&rate=5.339204969323652E-4]:2.057308124041E-1,39[&rate=5.339204969323652E-4]:1.997079997477E-2)[&rate=5.339204969323652E-4]:7.310800331943E-2,((10[&rate=5.339204969323652E-4]:4.485409669429E-1,55[&rate=5.339204969323652E-4]:4.293628847511E-1)[&rate=5.339204969323652E-4]:3.477597164474E-1,((18[&rate=5.339204969323652E-4]:5.113818362869E-1,23[&rate=5.339204969323652E-4]:5.305599184786E-1)[&rate=5.339204969323652E-4]:3.128542184825E-1,21[&rate=5.339204969323652E-4]:8.324552328515E-1)[&rate=5.339204969323652E-4]:4.877695738802E-2)[&rate=5.339204969323652E-4]:3.625315445614E-1)[&rate=5.339204969323652E-4]:6.161833781479E-2,(((59[&rate=5.339204969323652E-4]:6.905124864198E-1,60[&rate=5.339204969323652E-4]:6.959919384747E-1)[&rate=5.339204969323652E-4]:2.264889095338E-2,56[&rate=5.339204969323652E-4]:7.159011034005E-1)[&rate=5.339204969323652E-4]:1.293929743777E-1,57[&rate=5.339204969323652E-4]:8.480338038058E-1)[&rate=5.339204969323652E-4]:5.53238679769E-1)[&rate=5.339204969323652E-4]:1.639142166075E-1)[&rate=5.339204969323652E-4]:1.010880071185E-1,(((16[&rate=5.339204969323652E-4]:5.030281673762E-1,5[&rate=5.339204969323652E-4]:4.40014468746E-1)[&rate=5.339204969323652E-4]:1.317824112322E-1,(13[&rate=5.339204969323652E-4]:5.608341529076E-1,9[&rate=5.339204969323652E-4]:5.224779885241E-1)[&rate=5.339204969323652E-4]:6.575724761849E-2)[&rate=5.339204969323652E-4]:6.776553595918E-1,3[&rate=5.339204969323652E-4]:1.19739744505E0)[&rate=5.339204969323652E-4]:2.195621937581E-1)[&rate=5.339204969323652E-4]:8.552915526756E-1)[&rate=5.339204969323652E-4]:3.943650910368E-1)[&rate=5.339204969323652E-4]:3.815816195198E-2,(2[&rate=5.339204969323652E-4]:1.025934061546E0,(28[&rate=5.339204969323652E-4]:8.448179872206E-1,(((7[&rate=5.339204969323652E-4]:2.38642111137E-1,6[&rate=5.339204969323652E-4]:2.38642111137E-1)[&rate=5.339204969323652E-4]:1.165432281572E-1,24[&rate=5.339204969323652E-4]:4.620346543627E-1)[&rate=5.339204969323652E-4]:2.982522436661E-1,(20[&rate=5.339204969323652E-4]:5.509027543153E-1,25[&rate=5.339204969323652E-4]:5.673411104796E-1)[&rate=5.339204969323652E-4]:1.984252396039E-1)[&rate=5.339204969323652E-4]:4.069547275345E-2)[&rate=5.339204969323652E-4]:4.085133345995E-1)[&rate=5.339204969323652E-4]:1.659662300734E0)[&rate=5.339204969323652E-4]:6.641103535887E-2,((34[&rate=5.339204969323652E-4]:6.284507036795E-1,29[&rate=5.339204969323652E-4]:6.994889550457E-1)[&rate=5.339204969323652E-4]:6.125399714154E-2,61[&rate=5.339204969323652E-4]:8.809615314222E-1)[&rate=5.339204969323652E-4]:3.453864262237E-2)[&rate=5.339204969323652E-4]:9.493157240308E-3,(35[&rate=5.339204969323652E-4]:8.152658828228E-1,((36[&rate=5.339204969323652E-4]:8.251412901562E-1,33[&rate=5.339204969323652E-4]:7.896221644733E-1)[&rate=5.339204969323652E-4]:1.174324546315E-2,((31[&rate=5.339204969323652E-4]:1.997236348642E-1,37[&rate=5.339204969323652E-4]:1.997236348642E-1)[&rate=5.339204969323652E-4]:1.878315512913E-1,32[&rate=5.339204969323652E-4]:4.722546397076E-1)[&rate=5.339204969323652E-4]:3.537009341633E-1)[&rate=5.339204969323652E-4]:2.392707006291E-4)[&rate=5.339204969323652E-4]:1.179241697735E-1)[&rate=5.339204969323652E-4]:8.340413247429E-2);
tree STATE_22720000 [&joint=-17997.72258409968,lnP=-17997.72258409968] = [&R] (((62[&rate=5.174448698327446E-4]:7.941205805593E-1,(29[&rate=5.174448698327446E-4]:7.281421348582E-1,61[&rate=5.174448698327446E-4]:8.483607140931E-1)[&rate=5.174448698327446E-4]:8.601396520797E-3)[&rate=5.174448698327446E-4]:1.022566558226E-1,(((30[&rate=5.174448698327446E-4]:6.755336688352E-1,(2[&rate=5.174448698327446E-4]:7.836987339289E-1,(28[&rate=5.174448698327446E-4]:7.889343721286E-1,((20[&rate=5.174448698327446E-4]:3.101919851489E-1,25[&rate=5.174448698327446E-4]:3.266303413132E-1)[&rate=5.174448698327446E-4]:3.974826858944E-1,((7[&rate=5.174448698327446E-4]:3.50625892689E-1,6[&rate=5.174448698327446E-4]:3.50625892689E-1)[&rate=5.174448698327446E-4]:2.399160156086E-1,24[&rate=5.174448698327446E-4]:6.973912233661E-1)[&rate=5.174448698327446E-4]:2.124235178685E-2)[&rate=5.174448698327446E-4]:2.646518053725E-2)[&rate=5.174448698327446E-4]:2.221616220744E-1)[&rate=5.174448698327446E-4]:1.848560737736E0)[&rate=5.174448698327446E-4]:1.42697419207E-2,(38[&rate=5.174448698327446E-4]:1.578121771546E0,((((((59[&rate=5.174448698327446E-4]:5.203661403705E-1,60[&rate=5.174448698327446E-4]:5.258455924255E-1)[&rate=5.174448698327446E-4]:1.812129916647E-1,56[&rate=5.174448698327446E-4]:7.043188580626E-1)[&rate=5.174448698327446E-4]:3.975610202986E-2,57[&rate=5.174448698327446E-4]:7.4681468612E-1)[&rate=5.174448698327446E-4]:5.337378748547E-1,(((((53[&rate=5.174448698327446E-4]:5.610788589241E-1,8[&rate=5.174448698327446E-4]:5.501199548145E-1)[&rate=5.174448698327446E-4]:1.254328638919E-1,(27[&rate=5.174448698327446E-4]:5.249569612221E-1,4[&rate=5.174448698327446E-4]:3.523542214961E-1)[&rate=5.174448698327446E-4]:2.738835287171E-1)[&rate=5.174448698327446E-4]:1.718803416814E-1,49[&rate=5.174448698327446E-4]:8.556523384698E-1)[&rate=5.174448698327446E-4]:3.846669666045E-2,((12[&rate=5.174448698327446E-4]:5.996091353179E-1,15[&rate=5.174448698327446E-4]:6.379652997016E-1)[&rate=5.174448698327446E-4]:2.449373815469E-1,(41[&rate=5.174448698327446E-4]:5.791920426122E-1,46[&rate=5.174448698327446E-4]:6.011098508312E-1)[&rate=5.174448698327446E-4]:2.379572139789E-1)[&rate=5.174448698327446E-4]:4.957251826546E-2)[&rate=5.174448698327446E-4]:1.676738551017E-1,(((63[&rate=5.174448698327446E-4]:2.434689116178E-1,58[&rate=5.174448698327446E-4]:2.407291855904E-1)[&rate=5.174448698327446E-4]:5.063977841628E-1,(52[&rate=5.174448698327446E-4]:4.088984740171E-1,((47[&rate=5.174448698327446E-4]:2.944820983572E-1,(42[&rate=5.174448698327446E-4]:2.417517724135E-1,40[&rate=5.174448698327446E-4]:2.417517724135E-1)[&rate=5.174448698327446E-4]:3.629196977929E-2)[&rate=5.174448698327446E-4]:1.123466911954E-2,54[&rate=5.174448698327446E-4]:4.810592332301E-1)[&rate=5.174448698327446E-4]:1.798940353076E-1)[&rate=5.174448698327446E-4]:3.026120573797E-1)[&rate=5.174448698327446E-4]:1.373407043488E-1,(((44[&rate=5.174448698327446E-4]:2.472813668606E-1,43[&rate=5.174448698327446E-4]:2.50021092888E-1)[&rate=5.174448698327446E-4]:3.411145432114E-1,((48[&rate=5.174448698327446E-4]:2.896801664053E-1,50[&rate=5.174448698327446E-4]:2.074883855835E-1)[&rate=5.174448698327446E-4]:2.467467070615E-1,45[&rate=5.174448698327446E-4]:5.336871474395E-1)[&rate=5.174448698327446E-4]:7.662657085161E-2)[&rate=5.174448698327446E-4]:2.44895370569E-1,((17[&rate=5.174448698327446E-4]:4.247840639859E-1,11[&rate=5.174448698327446E-4]:3.864278996022E-1)[&rate=5.174448698327446E-4]:2.446955305402E-1,51[&rate=5.174448698327446E-4]:5.489316493205E-1)[&rate=5.174448698327446E-4]:2.268253847451E-1)[&rate=5.174448698327446E-4]:7.30942016801E-2)[&rate=5.174448698327446E-4]:1.307498736644E-1)[&rate=5.174448698327446E-4]:4.61569310164E-2)[&rate=5.174448698327446E-4]:6.098653874062E-2,((((10[&rate=5.174448698327446E-4]:6.519541697567E-1,55[&rate=5.174448698327446E-4]:6.32776087565E-1)[&rate=5.174448698327446E-4]:5.98525322542E-2,((18[&rate=5.174448698327446E-4]:4.022720031718E-1,23[&rate=5.174448698327446E-4]:4.214500853635E-1)[&rate=5.174448698327446E-4]:2.84179939032E-1,21[&rate=5.174448698327446E-4]:6.946711202858E-1)[&rate=5.174448698327446E-4]:1.020670885743E-1)[&rate=5.174448698327446E-4]:4.096856008873E-1,((1[&rate=5.174448698327446E-4]:5.293307334683E-2,(26[&rate=5.174448698327446E-4]:7.152447527597E-1,19[&rate=5.174448698327446E-4]:6.905872185132E-1)[&rate=5.174448698327446E-4]:1.239896904501E-1)[&rate=5.174448698327446E-4]:9.625333365671E-2,22[&rate=5.174448698327446E-4]:9.300083248118E-1)[&rate=5.174448698327446E-4]:2.873743890454E-1)[&rate=5.174448698327446E-4]:1.433600540485E-3,39[&rate=5.174448698327446E-4]:5.717247878127E-2)[&rate=5.174448698327446E-4]:3.77912784682E-2)[&rate=5.174448698327446E-4]:2.155524428181E-1,((3[&rate=5.174448698327446E-4]:5.550153491752E-1,16[&rate=5.174448698327446E-4]:6.700838423258E-1)[&rate=5.174448698327446E-4]:7.009597794906E-2,(5[&rate=5.174448698327446E-4]:5.944287051275E-1,(13[&rate=5.174448698327446E-4]:5.653777052042E-1,9[&rate=5.174448698327446E-4]:5.270215408208E-1)[&rate=5.174448698327446E-4]:8.384552047107E-2)[&rate=5.174448698327446E-4]:8.273741651721E-2)[&rate=5.174448698327446E-4]:6.826651469159E-1)[&rate=5.174448698327446E-4]:1.273085023534E0)[&rate=5.174448698327446E-4]:8.484579820346E-2)[&rate=5.174448698327446E-4]:1.402823467894E-1,14[&rate=5.174448698327446E-4]:2.915578683662E0)[&rate=5.174448698327446E-4]:8.914429656352E-3)[&rate=5.174448698327446E-4]:8.592381033655E-3,(34[&rate=5.174448698327446E-4]:6.33579064186E-1,(((31[&rate=5.174448698327446E-4]:1.520005299927E-1,37[&rate=5.174448698327446E-4]:1.520005299927E-1)[&rate=5.174448698327446E-4]:5.113869196866E-1,32[&rate=5.174448698327446E-4]:7.480869032313E-1)[&rate=5.174448698327446E-4]:7.784617408953E-2,((36[&rate=5.174448698327446E-4]:8.256627877414E-1,33[&rate=5.174448698327446E-4]:7.901436620585E-1)[&rate=5.174448698327446E-4]:8.659015055742E-3,35[&rate=5.174448698327446E-4]:8.124638792999E-1)[&rate=5.174448698327446E-4]:2.540236272194E-3)[&rate=5.174448698327446E-4]:1.802850052634E-2)[&rate=5.174448698327446E-4]:1.429752526831E-1);
tree STATE_22722000 [&joint=-18003.036331881172,lnP=-18003.036331881172] = [&R] ((38[&rate=5.047616404509655E-4]:8.540513121021E-1,(((((60[&rate=5.047616404509655E-4]:6.693918241974E-1,(59[&rate=5.047616404509655E-4]:6.309685464767E-1,56[&rate=5.047616404509655E-4]:6.337082725041E-1)[&rate=5.047616404509655E-4]:3.294382566575E-2)[&rate=5.047616404509655E-4]:1.32646765315E-1,57[&rate=5.047616404509655E-4]:8.020385895124E-1)[&rate=5.047616404509655E-4]:5.756303855835E-1,(((41[&rate=5.047616404509655E-4]:6.946206303649E-1,46[&rate=5.047616404509655E-4]:7.16538438584E-1)[&rate=5.047616404509655E-4]:1.719905402968E-1,((12[&rate=5.047616404509655E-4]:3.006658411512E-1,15[&rate=5.047616404509655E-4]:3.390220055349E-1)[&rate=5.047616404509655E-4]:5.852433066621E-1,(((49[&rate=5.047616404509655E-4]:6.186379432935E-1,8[&rate=5.047616404509655E-4]:6.104187652114E-1)[&rate=5.047616404509655E-4]:7.544280073032E-2,(27[&rate=5.047616404509655E-4]:4.982219391991E-1,4[&rate=5.047616404509655E-4]:3.256191994731E-1)[&rate=5.047616404509655E-4]:3.109272979755E-1)[&rate=5.047616404509655E-4]:4.387586222379E-2,53[&rate=5.047616404509655E-4]:7.406963322752E-1)[&rate=5.047616404509655E-4]:1.479525415657E-1)[&rate=5.047616404509655E-4]:8.09928312213E-3)[&rate=5.047616404509655E-4]:2.25199168727E-1,(((63[&rate=5.047616404509655E-4]:2.534668502315E-1,58[&rate=5.047616404509655E-4]:2.507271242041E-1)[&rate=5.047616404509655E-4]:3.885580466202E-1,(52[&rate=5.047616404509655E-4]:4.472216718443E-1,(((40[&rate=5.047616404509655E-4]:2.35768254605E-1,42[&rate=5.047616404509655E-4]:2.35768254605E-1)[&rate=5.047616404509655E-4]:6.441282505015E-2,54[&rate=5.047616404509655E-4]:4.919619015729E-1)[&rate=5.047616404509655E-4]:7.440142115594E-2,47[&rate=5.047616404509655E-4]:3.910208569755E-1)[&rate=5.047616404509655E-4]:1.32913143636E-1)[&rate=5.047616404509655E-4]:1.564470606237E-1)[&rate=5.047616404509655E-4]:1.7768239E-1,(((44[&rate=5.047616404509655E-4]:3.081044901125E-1,43[&rate=5.047616404509655E-4]:3.108442161399E-1)[&rate=5.047616404509655E-4]:2.56486909753E-1,((48[&rate=5.047616404509655E-4]:3.885445582729E-1,50[&rate=5.047616404509655E-4]:3.06352777451E-1)[&rate=5.047616404509655E-4]:1.067955036352E-1,45[&rate=5.047616404509655E-4]:4.926003358807E-1)[&rate=5.047616404509655E-4]:9.39088722039E-2)[&rate=5.047616404509655E-4]:2.07301799376E-1,(51[&rate=5.047616404509655E-4]:6.555505271146E-1,(17[&rate=5.047616404509655E-4]:5.009610000976E-1,11[&rate=5.047616404509655E-4]:4.626048357139E-1)[&rate=5.047616404509655E-4]:2.751374722225E-1)[&rate=5.047616404509655E-4]:5.880842555155E-2)[&rate=5.047616404509655E-4]:6.699216980185E-2)[&rate=5.047616404509655E-4]:2.556646963726E-1)[&rate=5.047616404509655E-4]:8.585863570715E-2)[&rate=5.047616404509655E-4]:4.633656093691E-2,((((10[&rate=5.047616404509655E-4]:6.527045418016E-1,55[&rate=5.047616404509655E-4]:6.335264596099E-1)[&rate=5.047616404509655E-4]:1.942295366996E-1,((18[&rate=5.047616404509655E-4]:5.160044831664E-1,23[&rate=5.047616404509655E-4]:5.351825653581E-1)[&rate=5.047616404509655E-4]:2.910679867315E-1,21[&rate=5.047616404509655E-4]:8.1529164798E-1)[&rate=5.047616404509655E-4]:1.165739373704E-1)[&rate=5.047616404509655E-4]:3.346407805029E-1,((1[&rate=5.047616404509655E-4]:9.40498326063E-3,(26[&rate=5.047616404509655E-4]:6.399274515584E-1,19[&rate=5.047616404509655E-4]:6.152699173119E-1)[&rate=5.047616404509655E-4]:1.557789015652E-1)[&rate=5.047616404509655E-4]:7.901375880298E-2,22[&rate=5.047616404509655E-4]:8.692406598718E-1)[&rate=5.047616404509655E-4]:4.082246100911E-1)[&rate=5.047616404509655E-4]:4.180054569508E-3,39[&rate=5.047616404509655E-4]:1.200014889161E-1)[&rate=5.047616404509655E-4]:5.742870465089E-2)[&rate=5.047616404509655E-4]:1.464023986565E-1,((13[&rate=5.047616404509655E-4]:4.484807153486E-1,9[&rate=5.047616404509655E-4]:4.101245509651E-1)[&rate=5.047616404509655E-4]:3.825856141722E-1,((3[&rate=5.047616404509655E-4]:4.368179543993E-1,16[&rate=5.047616404509655E-4]:5.518864475499E-1)[&rate=5.047616404509655E-4]:1.481121710559E-1,5[&rate=5.047616404509655E-4]:6.369849199757E-1)[&rate=5.047616404509655E-4]:1.392868889972E-1)[&rate=5.047616404509655E-4]:5.968758517436E-1)[&rate=5.047616404509655E-4]:5.356981719336E-1)[&rate=5.047616404509655E-4]:9.63639336618E-1,(((30[&rate=5.047616404509655E-4]:6.798187120082E-1,(14[&rate=5.047616404509655E-4]:2.760725827296E0,((((7[&rate=5.047616404509655E-4]:3.766837789173E-1,6[&rate=5.047616404509655E-4]:3.766837789173E-1)[&rate=5.047616404509655E-4]:1.895411341735E-1,24[&rate=5.047616404509655E-4]:6.730742281593E-1)[&rate=5.047616404509655E-4]:3.028432866256E-1,(28[&rate=5.047616404509655E-4]:7.085281992041E-1,((20[&rate=5.047616404509655E-4]:2.060322448827E-1,25[&rate=5.047616404509655E-4]:2.224706010471E-1)[&rate=5.047616404509655E-4]:3.264699401251E-1,2[&rate=5.047616404509655E-4]:3.598994452818E-1)[&rate=5.047616404509655E-4]:1.212314936483E-1)[&rate=5.047616404509655E-4]:3.112249320191E-1)[&rate=5.047616404509655E-4]:1.80512515974E0,34[&rate=5.047616404509655E-4]:5.697169764936E-1)[&rate=5.047616404509655E-4]:3.447767331914E-2)[&rate=5.047616404509655E-4]:4.585810829287E-3)[&rate=5.047616404509655E-4]:7.01845050301E-2,((61[&rate=5.047616404509655E-4]:8.009876546621E-1,62[&rate=5.047616404509655E-4]:7.381461246075E-1)[&rate=5.047616404509655E-4]:4.195223440001E-2,29[&rate=5.047616404509655E-4]:7.227213098272E-1)[&rate=5.047616404509655E-4]:2.728190721109E-2)[&rate=5.047616404509655E-4]:4.608566933233E-2,((36[&rate=5.047616404509655E-4]:8.666867437382E-1,33[&rate=5.047616404509655E-4]:8.311676180553E-1)[&rate=5.047616404509655E-4]:9.15511964671E-3,(35[&rate=5.047616404509655E-4]:8.510383811908E-1,((31[&rate=5.047616404509655E-4]:1.353722651446E-1,37[&rate=5.047616404509655E-4]:1.353722651446E-1)[&rate=5.047616404509655E-4]:5.178389255842E-1,32[&rate=5.047616404509655E-4]:7.379106442808E-1)[&rate=5.047616404509655E-4]:1.240566986587E-1)[&rate=5.047616404509655E-4]:2.945558696888E-3)[&rate=5.047616404509655E-4]:7.052024702923E-2)[&rate=5.047616404509655E-4]:4.843760335569E-2);
tree STATE_22724000 [&joint=-18000.281786611013,lnP=-18000.281786611013] = [&R] ((((36[&rate=5.057597588497432E-4]:8.36526287099E-1,33[&rate=5.057597588497432E-4]:8.010071614161E-1)[&rate=5.057597588497432E-4]:1.481708601423E-2,(35[&rate=5.057597588497432E-4]:7.504757422009E-1,(38[&rate=5.057597588497432E-4]:1.332213759621E0,(((((((12[&rate=5.057597588497432E-4]:5.245446472355E-1,15[&rate=5.057597588497432E-4]:5.629008116192E-1)[&rate=5.057597588497432E-4]:3.519232458357E-1,((((27[&rate=5.057597588497432E-4]:2.321577869847E-1,4[&rate=5.057597588497432E-4]:5.95550472587E-2)[&rate=5.057597588497432E-4]:4.1833356306E-1,49[&rate=5.057597588497432E-4]:5.354228568938E-1)[&rate=5.057597588497432E-4]:6.534449370528E-2,8[&rate=5.057597588497432E-4]:5.925481725171E-1)[&rate=5.057597588497432E-4]:2.203787732625E-1,53[&rate=5.057597588497432E-4]:8.238858498892E-1)[&rate=5.057597588497432E-4]:5.532176920956E-2)[&rate=5.057597588497432E-4]:5.765530495488E-3,(41[&rate=5.057597588497432E-4]:4.855612846125E-1,46[&rate=5.057597588497432E-4]:5.074790928316E-1)[&rate=5.057597588497432E-4]:3.692748786804E-1)[&rate=5.057597588497432E-4]:3.181323850421E-1,(((63[&rate=5.057597588497432E-4]:3.902386873059E-1,58[&rate=5.057597588497432E-4]:3.874989612786E-1)[&rate=5.057597588497432E-4]:3.996805809306E-1,(52[&rate=5.057597588497432E-4]:6.951478123531E-1,((54[&rate=5.057597588497432E-4]:3.849491707707E-1,47[&rate=5.057597588497432E-4]:2.096067050173E-1)[&rate=5.057597588497432E-4]:1.243883932133E-1,(40[&rate=5.057597588497432E-4]:1.904798573936E-1,42[&rate=5.057597588497432E-4]:1.904798573936E-1)[&rate=5.057597588497432E-4]:1.270768846727E-1)[&rate=5.057597588497432E-4]:4.378650428896E-1)[&rate=5.057597588497432E-4]:5.641529149982E-2)[&rate=5.057597588497432E-4]:1.427142603105E-1,(((17[&rate=5.057597588497432E-4]:5.201079853924E-1,11[&rate=5.057597588497432E-4]:4.817518210087E-1)[&rate=5.057597588497432E-4]:1.85131367591E-1,(((45[&rate=5.057597588497432E-4]:5.064341100764E-1,43[&rate=5.057597588497432E-4]:4.872560278847E-1)[&rate=5.057597588497432E-4]:6.526587626383E-3,(48[&rate=5.057597588497432E-4]:2.679805653615E-1,50[&rate=5.057597588497432E-4]:1.857887845397E-1)[&rate=5.057597588497432E-4]:2.477198583686E-1)[&rate=5.057597588497432E-4]:1.099244009095E-1,44[&rate=5.057597588497432E-4]:6.009672903931E-1)[&rate=5.057597588497432E-4]:4.125836396011E-2)[&rate=5.057597588497432E-4]:1.368503974358E-1,51[&rate=5.057597588497432E-4]:7.215418052137E-1)[&rate=5.057597588497432E-4]:1.727355589497E-1)[&rate=5.057597588497432E-4]:2.238966636235E-1)[&rate=5.057597588497432E-4]:6.925781375844E-2,((39[&rate=5.057597588497432E-4]:7.348180137623E-2,((10[&rate=5.057597588497432E-4]:7.586041261661E-1,55[&rate=5.057597588497432E-4]:7.394260439744E-1)[&rate=5.057597588497432E-4]:9.243339370461E-2,((18[&rate=5.057597588497432E-4]:6.500391033099E-1,23[&rate=5.057597588497432E-4]:6.692171855016E-1)[&rate=5.057597588497432E-4]:1.014246314476E-1,21[&rate=5.057597588497432E-4]:7.596829128395E-1)[&rate=5.057597588497432E-4]:1.762861138804E-1)[&rate=5.057597588497432E-4]:2.88197706163E-1)[&rate=5.057597588497432E-4]:1.544963382172E-2,((1[&rate=5.057597588497432E-4]:1.043802579141E-1,(26[&rate=5.057597588497432E-4]:8.289336992744E-1,19[&rate=5.057597588497432E-4]:8.042761650279E-1)[&rate=5.057597588497432E-4]:6.174792850265E-2)[&rate=5.057597588497432E-4]:1.561740935619E-1,22[&rate=5.057597588497432E-4]:1.041376269284E0)[&rate=5.057597588497432E-4]:2.091990015301E-1)[&rate=5.057597588497432E-4]:1.067195844297E-1)[&rate=5.057597588497432E-4]:4.049803127655E-3,(((60[&rate=5.057597588497432E-4]:3.48552974368E-1,59[&rate=5.057597588497432E-4]:3.430735223131E-1)[&rate=5.057597588497432E-4]:6.274998732823E-2,56[&rate=5.057597588497432E-4]:4.085632356687E-1)[&rate=5.057597588497432E-4]:3.476939594729E-1,57[&rate=5.057597588497432E-4]:7.589969211691E-1)[&rate=5.057597588497432E-4]:6.87279244052E-1)[&rate=5.057597588497432E-4]:4.687199972349E-1,(5[&rate=5.057597588497432E-4]:7.5236259782E-1,((3[&rate=5.057597588497432E-4]:4.3233756403E-1,16[&rate=5.057597588497432E-4]:5.474060571806E-1)[&rate=5.057597588497432E-4]:1.960435094811E-1,(13[&rate=5.057597588497432E-4]:5.234501098904E-1,9[&rate=5.057597588497432E-4]:4.850939455069E-1)[&rate=5.057597588497432E-4]:2.117802786891E-1)[&rate=5.057597588497432E-4]:7.192672978846E-2)[&rate=5.057597588497432E-4]:9.653732906633E-1)[&rate=5.057597588497432E-4]:6.692723916856E-1)[&rate=5.057597588497432E-4]:2.630108410274E-1)[&rate=5.057597588497432E-4]:7.900970741514E-2)[&rate=5.057597588497432E-4]:2.157584490159E-2,((31[&rate=5.057597588497432E-4]:3.913756293888E-1,37[&rate=5.057597588497432E-4]:3.913756293888E-1)[&rate=5.057597588497432E-4]:7.483706922077E-2,32[&rate=5.057597588497432E-4]:5.509121521616E-1)[&rate=5.057597588497432E-4]:3.110781041047E-1)[&rate=5.057597588497432E-4]:5.549307952902E-2,(14[&rate=5.057597588497432E-4]:2.828795723422E0,(((29[&rate=5.057597588497432E-4]:6.82954175655E-1,62[&rate=5.057597588497432E-4]:7.403312248353E-1)[&rate=5.057597588497432E-4]:2.98583591102E-4,30[&rate=5.057597588497432E-4]:6.832527592461E-1)[&rate=5.057597588497432E-4]:2.014689651492E-2,(61[&rate=5.057597588497432E-4]:7.156904300001E-1,(34[&rate=5.057597588497432E-4]:4.091540211019E-1,((2[&rate=5.057597588497432E-4]:5.483913093837E-1,28[&rate=5.057597588497432E-4]:7.757885696578E-1)[&rate=5.057597588497432E-4]:3.141759260555E-1,(((7[&rate=5.057597588497432E-4]:2.854207714293E-1,6[&rate=5.057597588497432E-4]:2.854207714293E-1)[&rate=5.057597588497432E-4]:2.285951014553E-1,24[&rate=5.057597588497432E-4]:6.208651879532E-1)[&rate=5.057597588497432E-4]:2.325475954007E-1,(20[&rate=5.057597588497432E-4]:2.467083125566E-1,25[&rate=5.057597588497432E-4]:2.63146668721E-1)[&rate=5.057597588497432E-4]:5.957455666876E-1)[&rate=5.057597588497432E-4]:1.927160959211E-1)[&rate=5.057597588497432E-4]:1.574350839858E0)[&rate=5.057597588497432E-4]:1.152795782971E-1)[&rate=5.057597588497432E-4]:1.079278049958E-1)[&rate=5.057597588497432E-4]:3.990314154333E-2)[&rate=5.057597588497432E-4]:3.483627619598E-2);
tree STATE_22726000 [&joint=-18001.523776349,lnP=-18001.523776349] = [&R] (61[&rate=5.260370132021443E-4]:9.984578278128E-1,(((62[&rate=5.260370132021443E-4]:6.651306259517E-1,30[&rate=5.260370132021443E-4]:6.077535767714E-1)[&rate=5.260370132021443E-4]:4.430372648196E-2,(((2[&rate=5.260370132021443E-4]:9.744749629321E-1,((28[&rate=5.260370132021443E-4]:9.075781866541E-1,((7[&rate=5.260370132021443E-4]:7.571515193742E-2,6[&rate=5.260370132021443E-4]:7.571515193742E-2)[&rate=5.260370132021443E-4]:4.295836528522E-1,24[&rate=5.260370132021443E-4]:6.121481198582E-1)[&rate=5.260370132021443E-4]:2.515944503575E-1)[&rate=5.260370132021443E-4]:1.385650356992E-2,(20[&rate=5.260370132021443E-4]:4.305646947262E-1,25[&rate=5.260370132021443E-4]:4.470030508905E-1)[&rate=5.260370132021443E-4]:4.360754749498E-1)[&rate=5.260370132021443E-4]:2.804375329822E-1)[&rate=5.260370132021443E-4]:1.572695507333E0,(14[&rate=5.260370132021443E-4]:2.603491325306E0,29[&rate=5.260370132021443E-4]:5.179983991891E-1)[&rate=5.260370132021443E-4]:7.244626824624E-2)[&rate=5.260370132021443E-4]:2.875544483373E-2,((((35[&rate=5.260370132021443E-4]:6.888688314743E-1,((31[&rate=5.260370132021443E-4]:3.997105737004E-1,37[&rate=5.260370132021443E-4]:3.997105737004E-1)[&rate=5.260370132021443E-4]:8.500976558068E-2,32[&rate=5.260370132021443E-4]:5.694197928331E-1)[&rate=5.260370132021443E-4]:1.303780003899E-1)[&rate=5.260370132021443E-4]:3.235528664438E-2,33[&rate=5.260370132021443E-4]:7.07562915933E-1)[&rate=5.260370132021443E-4]:9.891733026345E-3,36[&rate=5.260370132021443E-4]:7.529737746422E-1)[&rate=5.260370132021443E-4]:1.757781355832E-3,(38[&rate=5.260370132021443E-4]:1.157525990907E0,(((((53[&rate=5.260370132021443E-4]:8.197805693157E-1,((41[&rate=5.260370132021443E-4]:4.517409766319E-1,46[&rate=5.260370132021443E-4]:4.736587848509E-1)[&rate=5.260370132021443E-4]:3.343410138382E-1,((((27[&rate=5.260370132021443E-4]:4.567665152195E-1,4[&rate=5.260370132021443E-4]:2.841637754935E-1)[&rate=5.260370132021443E-4]:1.254388934298E-1,8[&rate=5.260370132021443E-4]:4.589177374164E-1)[&rate=5.260370132021443E-4]:3.35416972618E-1,49[&rate=5.260370132021443E-4]:8.025538881165E-1)[&rate=5.260370132021443E-4]:3.271590400417E-3,(12[&rate=5.260370132021443E-4]:3.967896022825E-1,15[&rate=5.260370132021443E-4]:4.351457666662E-1)[&rate=5.260370132021443E-4]:4.090358762344E-1)[&rate=5.260370132021443E-4]:7.65377222695E-3)[&rate=5.260370132021443E-4]:3.561592544275E-3)[&rate=5.260370132021443E-4]:1.099666385651E-1,((((54[&rate=5.260370132021443E-4]:6.016947530531E-1,(40[&rate=5.260370132021443E-4]:2.120127330115E-1,42[&rate=5.260370132021443E-4]:2.120127330115E-1)[&rate=5.260370132021443E-4]:1.979011981239E-1)[&rate=5.260370132021443E-4]:1.688201608793E-2,47[&rate=5.260370132021443E-4]:4.432343033877E-1)[&rate=5.260370132021443E-4]:3.62861279989E-1,((63[&rate=5.260370132021443E-4]:2.422789969914E-1,58[&rate=5.260370132021443E-4]:2.395392709641E-1)[&rate=5.260370132021443E-4]:5.058551609498E-1,52[&rate=5.260370132021443E-4]:7.097779935576E-1)[&rate=5.260370132021443E-4]:1.960526105198E-2)[&rate=5.260370132021443E-4]:9.897744781508E-2,(((17[&rate=5.260370132021443E-4]:3.903577940677E-1,11[&rate=5.260370132021443E-4]:3.52001629684E-1)[&rate=5.260370132021443E-4]:9.603226489777E-2,51[&rate=5.260370132021443E-4]:3.658421137599E-1)[&rate=5.260370132021443E-4]:3.465570591597E-1,((((48[&rate=5.260370132021443E-4]:3.405743209386E-1,50[&rate=5.260370132021443E-4]:2.583825401167E-1)[&rate=5.260370132021443E-4]:1.427581083591E-2,43[&rate=5.260370132021443E-4]:3.329323235554E-1)[&rate=5.260370132021443E-4]:1.413578945748E-3,45[&rate=5.260370132021443E-4]:3.535239846929E-1)[&rate=5.260370132021443E-4]:1.699649332778E-1,44[&rate=5.260370132021443E-4]:5.015711097516E-1)[&rate=5.260370132021443E-4]:2.683623097434E-1)[&rate=5.260370132021443E-4]:1.15961529505E-1)[&rate=5.260370132021443E-4]:1.645499860668E-2)[&rate=5.260370132021443E-4]:1.597514749162E-1,(((56[&rate=5.260370132021443E-4]:2.160438846421E-1,59[&rate=5.260370132021443E-4]:2.133041586147E-1)[&rate=5.260370132021443E-4]:2.422045819616E-1,60[&rate=5.260370132021443E-4]:4.609881926313E-1)[&rate=5.260370132021443E-4]:1.329987119198E-1,57[&rate=5.260370132021443E-4]:5.93986904551E-1)[&rate=5.260370132021443E-4]:6.653747919446E-1)[&rate=5.260370132021443E-4]:8.36960330133E-2,(((10[&rate=5.260370132021443E-4]:4.963480631234E-1,55[&rate=5.260370132021443E-4]:4.771699809317E-1)[&rate=5.260370132021443E-4]:9.068682318068E-2,((18[&rate=5.260370132021443E-4]:4.700923160667E-1,23[&rate=5.260370132021443E-4]:4.892703982584E-1)[&rate=5.260370132021443E-4]:4.787112874029E-2,21[&rate=5.260370132021443E-4]:5.261826228891E-1)[&rate=5.260370132021443E-4]:1.457837702642E-1)[&rate=5.260370132021443E-4]:5.215799708428E-1,(39[&rate=5.260370132021443E-4]:1.578651444452E-2,((1[&rate=5.260370132021443E-4]:8.356111362398E-2,(26[&rate=5.260370132021443E-4]:5.221148727168E-1,19[&rate=5.260370132021443E-4]:4.974573384703E-1)[&rate=5.260370132021443E-4]:3.477476107702E-1)[&rate=5.260370132021443E-4]:1.520102578283E-1,22[&rate=5.260370132021443E-4]:1.016393289261E0)[&rate=5.260370132021443E-4]:1.610370608004E-1)[&rate=5.260370132021443E-4]:2.707491804485E-2)[&rate=5.260370132021443E-4]:5.362095455375E-2)[&rate=5.260370132021443E-4]:2.61148617034E-1,(5[&rate=5.260370132021443E-4]:8.540798388124E-1,((13[&rate=5.260370132021443E-4]:5.598367941096E-1,9[&rate=5.260370132021443E-4]:5.214806297261E-1)[&rate=5.260370132021443E-4]:3.194502310005E-1,(3[&rate=5.260370132021443E-4]:4.260318775339E-1,16[&rate=5.260370132021443E-4]:5.411003706845E-1)[&rate=5.260370132021443E-4]:3.464058325079E-1)[&rate=5.260370132021443E-4]:2.958733425011E-2)[&rate=5.260370132021443E-4]:5.528662337579E-1)[&rate=5.260370132021443E-4]:8.053744388853E-1)[&rate=5.260370132021443E-4]:4.200965000408E-1)[&rate=5.260370132021443E-4]:1.474178031454E-2)[&rate=5.260370132021443E-4]:3.285719098423E-2)[&rate=5.260370132021443E-4]:9.273608549167E-2,34[&rate=5.260370132021443E-4]:6.737551373788E-1)[&rate=5.260370132021443E-4]:1.334458598329E-1);
tree STATE_22728000 [&joint=-18015.009158829187,lnP=-18015.009158829187] = [&R] (((36[&rate=5.545528443536152E-4]:7.787498454052E-1,(((38[&rate=5.545528443536152E-4]:5.971892918616E-1,((((((41[&rate=5.545528443536152E-4]:7.446705851546E-1,46[&rate=5.545528443536152E-4]:7.665883933736E-1)[&rate=5.545528443536152E-4]:1.429024730455E-1,(((27[&rate=5.545528443536152E-4]:4.691281296998E-1,4[&rate=5.545528443536152E-4]:2.965253899738E-1)[&rate=5.545528443536152E-4]:4.309798795234E-1,(49[&rate=5.545528443536152E-4]:7.491830505786E-1,(53[&rate=5.545528443536152E-4]:4.09620662548E-1,8[&rate=5.545528443536152E-4]:3.986617584383E-1)[&rate=5.545528443536152E-4]:3.423021140582E-1)[&rate=5.545528443536152E-4]:3.585646549377E-2)[&rate=5.545528443536152E-4]:1.164470445946E-1,(12[&rate=5.545528443536152E-4]:2.973760196102E-1,15[&rate=5.545528443536152E-4]:3.357321839938E-1)[&rate=5.545528443536152E-4]:6.041105410568E-1)[&rate=5.545528443536152E-4]:1.348375780688E-2)[&rate=5.545528443536152E-4]:9.651194404135E-2,(((((45[&rate=5.545528443536152E-4]:4.551587084468E-1,((48[&rate=5.545528443536152E-4]:3.024351781215E-1,50[&rate=5.545528443536152E-4]:2.202433972996E-1)[&rate=5.545528443536152E-4]:7.102223649072E-2,43[&rate=5.545528443536152E-4]:3.515396063931E-1)[&rate=5.545528443536152E-4]:8.444101986197E-2)[&rate=5.545528443536152E-4]:1.725260957181E-2,44[&rate=5.545528443536152E-4]:4.504935097995E-1)[&rate=5.545528443536152E-4]:3.020890512464E-1,(17[&rate=5.545528443536152E-4]:4.026071777002E-1,11[&rate=5.545528443536152E-4]:3.642510133165E-1)[&rate=5.545528443536152E-4]:4.129890819759E-1)[&rate=5.545528443536152E-4]:8.384368958314E-3,51[&rate=5.545528443536152E-4]:7.034326834288E-1)[&rate=5.545528443536152E-4]:8.265514353284E-2,(((63[&rate=5.545528443536152E-4]:3.322457281494E-1,58[&rate=5.545528443536152E-4]:3.29506002122E-1)[&rate=5.545528443536152E-4]:3.193952984425E-1,(47[&rate=5.545528443536152E-4]:4.995865246096E-1,((42[&rate=5.545528443536152E-4]:4.339162847366E-1,40[&rate=5.545528443536152E-4]:4.339162847366E-1)[&rate=5.545528443536152E-4]:4.514744377017E-2,54[&rate=5.545528443536152E-4]:6.708445504245E-1)[&rate=5.545528443536152E-4]:4.084439938432E-3)[&rate=5.545528443536152E-4]:1.904106663658E-1)[&rate=5.545528443536152E-4]:1.64609317755E-1,52[&rate=5.545528443536152E-4]:7.778941799632E-1)[&rate=5.545528443536152E-4]:8.19364699846E-3)[&rate=5.545528443536152E-4]:1.432026547316E-1)[&rate=5.545528443536152E-4]:1.262949967441E-1,((59[&rate=5.545528443536152E-4]:4.464015816509E-1,(56[&rate=5.545528443536152E-4]:4.327019191161E-1,60[&rate=5.545528443536152E-4]:4.354416451437E-1)[&rate=5.545528443536152E-4]:1.643938856213E-2)[&rate=5.545528443536152E-4]:2.156005775172E-1,57[&rate=5.545528443536152E-4]:6.67481611223E-1)[&rate=5.545528443536152E-4]:6.428983877624E-1)[&rate=5.545528443536152E-4]:3.988035091894E-2,((39[&rate=5.545528443536152E-4]:1.666142296778E-3,((1[&rate=5.545528443536152E-4]:1.261214687757E-1,(26[&rate=5.545528443536152E-4]:5.314041387977E-1,19[&rate=5.545528443536152E-4]:5.067466045513E-1)[&rate=5.545528443536152E-4]:3.810186998409E-1)[&rate=5.545528443536152E-4]:3.878190610883E-2,22[&rate=5.545528443536152E-4]:9.457252926928E-1)[&rate=5.545528443536152E-4]:2.175846852204E-1)[&rate=5.545528443536152E-4]:7.058421258156E-2,((10[&rate=5.545528443536152E-4]:7.314402212126E-1,55[&rate=5.545528443536152E-4]:7.122621390209E-1)[&rate=5.545528443536152E-4]:2.301471704609E-1,((18[&rate=5.545528443536152E-4]:5.500186512062E-1,23[&rate=5.545528443536152E-4]:5.691967333979E-1)[&rate=5.545528443536152E-4]:2.188211611243E-1,21[&rate=5.545528443536152E-4]:7.770589904125E-1)[&rate=5.545528443536152E-4]:2.694599081102E-1)[&rate=5.545528443536152E-4]:1.764163878623E-1)[&rate=5.545528443536152E-4]:3.143465256025E-2)[&rate=5.545528443536152E-4]:1.567032370738E-1,((3[&rate=5.545528443536152E-4]:1.818410878145E-1,16[&rate=5.545528443536152E-4]:2.969095809651E-1)[&rate=5.545528443536152E-4]:6.326521078981E-1,((13[&rate=5.545528443536152E-4]:4.619209710347E-1,9[&rate=5.545528443536152E-4]:4.235648066513E-1)[&rate=5.545528443536152E-4]:3.825893968904E-1,5[&rate=5.545528443536152E-4]:7.897158473773E-1)[&rate=5.545528443536152E-4]:7.683214285576E-2)[&rate=5.545528443536152E-4]:4.431553227725E-1)[&rate=5.545528443536152E-4]:3.422804994041E-1)[&rate=5.545528443536152E-4]:6.285262393272E-1,35[&rate=5.545528443536152E-4]:3.809666727413E-1)[&rate=5.545528443536152E-4]:2.888650540603E-1,(31[&rate=5.545528443536152E-4]:4.853311035341E-1,33[&rate=5.545528443536152E-4]:5.454403931518E-1)[&rate=5.545528443536152E-4]:1.107301314642E-1)[&rate=5.545528443536152E-4]:8.706019510638E-2)[&rate=5.545528443536152E-4]:7.75002697035E-2,(37[&rate=5.545528443536152E-4]:3.175600766445E-1,32[&rate=5.545528443536152E-4]:4.022595301965E-1)[&rate=5.545528443536152E-4]:4.430616231637E-1)[&rate=5.545528443536152E-4]:5.874781140794E-2,((61[&rate=5.545528443536152E-4]:7.515242852877E-1,29[&rate=5.545528443536152E-4]:6.313057060528E-1)[&rate=5.545528443536152E-4]:3.719864180717E-2,(34[&rate=5.545528443536152E-4]:5.705988868319E-1,((62[&rate=5.545528443536152E-4]:4.830524564399E-1,30[&rate=5.545528443536152E-4]:4.256754072596E-1)[&rate=5.545528443536152E-4]:4.962456928883E-4,((2[&rate=5.545528443536152E-4]:8.219735282172E-1,((((7[&rate=5.545528443536152E-4]:3.508151381653E-1,6[&rate=5.545528443536152E-4]:3.508151381653E-1)[&rate=5.545528443536152E-4]:3.143736930361E-1,24[&rate=5.545528443536152E-4]:7.720381462699E-1)[&rate=5.545528443536152E-4]:1.155236153852E-1,(20[&rate=5.545528443536152E-4]:4.240164841046E-1,25[&rate=5.545528443536152E-4]:4.40454840269E-1)[&rate=5.545528443536152E-4]:4.525863734408E-1)[&rate=5.545528443536152E-4]:3.881019520029E-2,28[&rate=5.545528443536152E-4]:9.702075732938E-1)[&rate=5.545528443536152E-4]:7.916321519745E-2)[&rate=5.545528443536152E-4]:1.392986942821E0,14[&rate=5.545528443536152E-4]:2.343727594326E0)[&rate=5.545528443536152E-4]:1.679369847438E-1)[&rate=5.545528443536152E-4]:2.154654852456E-1)[&rate=5.545528443536152E-4]:2.686720966181E-2)[&rate=5.545528443536152E-4]:9.622035461319E-2);
tree STATE_22730000 [&joint=-18024.87636456784,lnP=-18024.87636456784] = [&R] (((29[&rate=4.8714581102739853E-4]:6.545699764817E-1,((((14[&rate=4.8714581102739853E-4]:2.324358362022E0,(2[&rate=4.8714581102739853E-4]:9.109555355948E-1,(((20[&rate=4.8714581102739853E-4]:5.635820744608E-1,25[&rate=4.8714581102739853E-4]:5.800204306252E-1)[&rate=4.8714581102739853E-4]:2.962439237901E-1,28[&rate=4.8714581102739853E-4]:9.14620518799E-1)[&rate=4.8714581102739853E-4]:9.953166084092E-3,((7[&rate=4.8714581102739853E-4]:2.842840905624E-1,6[&rate=4.8714581102739853E-4]:2.842840905624E-1)[&rate=4.8714581102739853E-4]:1.296891184182E-1,24[&rate=4.8714581102739853E-4]:5.208225240491E-1)[&rate=4.8714581102739853E-4]:3.599155443956E-1)[&rate=4.8714581102739853E-4]:2.137791109858E-1)[&rate=4.8714581102739853E-4]:1.28463570314E0)[&rate=4.8714581102739853E-4]:3.559607669711E-1,34[&rate=4.8714581102739853E-4]:5.237879515101E-1)[&rate=4.8714581102739853E-4]:2.153126275664E-2,30[&rate=4.8714581102739853E-4]:6.163574656329E-1)[&rate=4.8714581102739853E-4]:1.127125965417E-2,61[&rate=4.8714581102739853E-4]:7.47847304522E-1)[&rate=4.8714581102739853E-4]:2.694125119466E-2)[&rate=4.8714581102739853E-4]:1.770091512162E-2,62[&rate=4.8714581102739853E-4]:7.296479407837E-1)[&rate=4.8714581102739853E-4]:2.564381082661E-1,(((((33[&rate=4.8714581102739853E-4]:5.606749322753E-1,35[&rate=4.8714581102739853E-4]:5.743361344609E-1)[&rate=4.8714581102739853E-4]:1.78109489843E-1,(37[&rate=4.8714581102739853E-4]:3.867326002949E-1,32[&rate=4.8714581102739853E-4]:4.71432053847E-1)[&rate=4.8714581102739853E-4]:2.919425322056E-1)[&rate=4.8714581102739853E-4]:1.414134915282E-2,(38[&rate=4.8714581102739853E-4]:1.407007745839E0,((((((60[&rate=4.8714581102739853E-4]:3.079561715511E-1,59[&rate=4.8714581102739853E-4]:3.024767194962E-1)[&rate=4.8714581102739853E-4]:1.406416520494E-2,56[&rate=4.8714581102739853E-4]:3.192806107285E-1)[&rate=4.8714581102739853E-4]:2.181584073161E-1,57[&rate=4.8714581102739853E-4]:5.401787440722E-1)[&rate=4.8714581102739853E-4]:8.333119462183E-1,(((41[&rate=4.8714581102739853E-4]:7.642195617595E-1,46[&rate=4.8714581102739853E-4]:7.861373699786E-1)[&rate=4.8714581102739853E-4]:4.749784474922E-2,((53[&rate=4.8714581102739853E-4]:8.005072607384E-1,((27[&rate=4.8714581102739853E-4]:4.935661183094E-1,4[&rate=4.8714581102739853E-4]:3.209633785834E-1)[&rate=4.8714581102739853E-4]:2.89643123245E-1,8[&rate=4.8714581102739853E-4]:6.599215703215E-1)[&rate=4.8714581102739853E-4]:1.296267863072E-1)[&rate=4.8714581102739853E-4]:3.888916336488E-2,((12[&rate=4.8714581102739853E-4]:3.440614251788E-1,15[&rate=4.8714581102739853E-4]:3.824175895624E-1)[&rate=4.8714581102739853E-4]:4.580726869513E-1,49[&rate=4.8714581102739853E-4]:8.021341121301E-1)[&rate=4.8714581102739853E-4]:3.452258594559E-2)[&rate=4.8714581102739853E-4]:2.457968706851E-3)[&rate=4.8714581102739853E-4]:1.718959848227E-1,(((((((48[&rate=4.8714581102739853E-4]:2.671964455159E-1,50[&rate=4.8714581102739853E-4]:1.85004664694E-1)[&rate=4.8714581102739853E-4]:1.118596355245E-1,45[&rate=4.8714581102739853E-4]:3.76316355013E-1)[&rate=4.8714581102739853E-4]:2.720204707346E-2,43[&rate=4.8714581102739853E-4]:3.843403198948E-1)[&rate=4.8714581102739853E-4]:5.425127793715E-2,44[&rate=4.8714581102739853E-4]:4.358518718046E-1)[&rate=4.8714581102739853E-4]:3.266087221335E-1,(17[&rate=4.8714581102739853E-4]:3.404811502979E-1,11[&rate=4.8714581102739853E-4]:3.021249859142E-1)[&rate=4.8714581102739853E-4]:4.849931422702E-1)[&rate=4.8714581102739853E-4]:8.144301271675E-2,51[&rate=4.8714581102739853E-4]:7.863693600794E-1)[&rate=4.8714581102739853E-4]:9.760407887616E-2,(((54[&rate=4.8714581102739853E-4]:6.25462778536E-1,47[&rate=4.8714581102739853E-4]:4.501203127826E-1)[&rate=4.8714581102739853E-4]:3.23321335431E-1,(40[&rate=4.8714581102739853E-4]:3.016178935976E-1,42[&rate=4.8714581102739853E-4]:3.016178935976E-1)[&rate=4.8714581102739853E-4]:4.553853984516E-1)[&rate=4.8714581102739853E-4]:9.351393860944E-2,((63[&rate=4.8714581102739853E-4]:3.888380712966E-1,58[&rate=4.8714581102739853E-4]:3.860983452693E-1)[&rate=4.8714581102739853E-4]:3.712653888094E-1,52[&rate=4.8714581102739853E-4]:7.217472957223E-1)[&rate=4.8714581102739853E-4]:6.849596233353E-2)[&rate=4.8714581102739853E-4]:9.37301808997E-2)[&rate=4.8714581102739853E-4]:4.484543182784E-2)[&rate=4.8714581102739853E-4]:1.89877298959E-1)[&rate=4.8714581102739853E-4]:7.158909491399E-2,(39[&rate=4.8714581102739853E-4]:1.247022332006E-1,(((1[&rate=4.8714581102739853E-4]:1.013080722009E-1,(26[&rate=4.8714581102739853E-4]:5.206307599673E-1,19[&rate=4.8714581102739853E-4]:4.959732257208E-1)[&rate=4.8714581102739853E-4]:3.669786820966E-1)[&rate=4.8714581102739853E-4]:1.366124411706E-1,22[&rate=4.8714581102739853E-4]:1.01874243118E0)[&rate=4.8714581102739853E-4]:2.363107450694E-1,((10[&rate=4.8714581102739853E-4]:7.87241203594E-1,55[&rate=4.8714581102739853E-4]:7.680631214023E-1)[&rate=4.8714581102739853E-4]:1.179686131003E-1,((18[&rate=4.8714581102739853E-4]:5.319410526737E-1,23[&rate=4.8714581102739853E-4]:5.511191348654E-1)[&rate=4.8714581102739853E-4]:4.110612248925E-1,21[&rate=4.8714581102739853E-4]:9.512214556482E-1)[&rate=4.8714581102739853E-4]:3.891986789533E-2)[&rate=4.8714581102739853E-4]:2.53952948596E-1)[&rate=4.8714581102739853E-4]:3.129289256777E-2)[&rate=4.8714581102739853E-4]:7.380220953809E-2)[&rate=4.8714581102739853E-4]:1.745448565123E-1,((3[&rate=4.8714581102739853E-4]:1.491953340891E-1,16[&rate=4.8714581102739853E-4]:2.642638272397E-1)[&rate=4.8714581102739853E-4]:7.002401842246E-1,((13[&rate=4.8714581102739853E-4]:3.786599412493E-1,9[&rate=4.8714581102739853E-4]:3.403037768658E-1)[&rate=4.8714581102739853E-4]:4.269261587161E-1,5[&rate=4.8714581102739853E-4]:7.507915794176E-1)[&rate=4.8714581102739853E-4]:1.506987334166E-1)[&rate=4.8714581102739853E-4]:5.208740549099E-1)[&rate=4.8714581102739853E-4]:1.039437898643E0)[&rate=4.8714581102739853E-4]:2.043280860655E-1)[&rate=4.8714581102739853E-4]:2.969084739327E-2,31[&rate=4.8714581102739853E-4]:7.225073290466E-1)[&rate=4.8714581102739853E-4]:1.746986215849E-1,36[&rate=4.8714581102739853E-4]:9.92834365932E-1)[&rate=4.8714581102739853E-4]:8.61478579809E-2);
tree STATE_22732000 [&joint=-18026.16314943785,lnP=-18026.16314943785] = [&R] ((((33[&rate=5.495878221139518E-4]:7.522485625528E-1,35[&rate=5.495878221139518E-4]:7.659097647384E-1)[&rate=5.495878221139518E-4]:3.649680186942E-2,(37[&rate=5.495878221139518E-4]:3.062888636698E-1,32[&rate=5.495878221139518E-4]:3.909883172219E-1)[&rate=5.495878221139518E-4]:4.223472111347E-1)[&rate=5.495878221139518E-4]:4.695298328355E-3,(36[&rate=5.495878221139518E-4]:7.407338085491E-1,31[&rate=5.495878221139518E-4]:6.451053932486E-1)[&rate=5.495878221139518E-4]:8.822597988425E-2)[&rate=5.495878221139518E-4]:6.256592203166E-2,((((((38[&rate=5.495878221139518E-4]:1.424033694373E0,((((((56[&rate=5.495878221139518E-4]:2.883475347516E-1,60[&rate=5.495878221139518E-4]:2.910872607792E-1)[&rate=5.495878221139518E-4]:1.156750866585E-1,59[&rate=5.495878221139518E-4]:4.012828953827E-1)[&rate=5.495878221139518E-4]:3.792352753322E-1,57[&rate=5.495878221139518E-4]:7.859976227699E-1)[&rate=5.495878221139518E-4]:5.28859711814E-1,(((41[&rate=5.495878221139518E-4]:7.850764068935E-1,46[&rate=5.495878221139518E-4]:8.069942151126E-1)[&rate=5.495878221139518E-4]:1.094896523597E-1,((((12[&rate=5.495878221139518E-4]:2.32485238892E-1,15[&rate=5.495878221139518E-4]:2.708414032757E-1)[&rate=5.495878221139518E-4]:1.310283861086E-1,(27[&rate=5.495878221139518E-4]:3.084837598088E-1,4[&rate=5.495878221139518E-4]:1.358810200828E-1)[&rate=5.495878221139518E-4]:1.700983583426E-1)[&rate=5.495878221139518E-4]:4.291907688454E-1,(8[&rate=5.495878221139518E-4]:7.611748268543E-1,49[&rate=5.495878221139518E-4]:7.693940049363E-1)[&rate=5.495878221139518E-4]:2.331038890964E-2)[&rate=5.495878221139518E-4]:7.736616123442E-3,53[&rate=5.495878221139518E-4]:8.03180735997E-1)[&rate=5.495878221139518E-4]:1.215223095576E-1)[&rate=5.495878221139518E-4]:1.848860185767E-1,(((51[&rate=5.495878221139518E-4]:5.951394430235E-1,(17[&rate=5.495878221139518E-4]:4.752443054362E-1,11[&rate=5.495878221139518E-4]:4.368881410525E-1)[&rate=5.495878221139518E-4]:2.404430827929E-1)[&rate=5.495878221139518E-4]:1.241693294121E-1,(((45[&rate=5.495878221139518E-4]:3.454762662706E-1,43[&rate=5.495878221139518E-4]:3.262981840789E-1)[&rate=5.495878221139518E-4]:4.360605621149E-2,(48[&rate=5.495878221139518E-4]:2.462897975287E-1,50[&rate=5.495878221139518E-4]:1.640980167068E-1)[&rate=5.495878221139518E-4]:1.455322509808E-1)[&rate=5.495878221139518E-4]:2.103637785736E-1,44[&rate=5.495878221139518E-4]:5.775282928367E-1)[&rate=5.495878221139518E-4]:1.993147261743E-1)[&rate=5.495878221139518E-4]:1.39258336571E-1,((63[&rate=5.495878221139518E-4]:1.470035284925E-1,58[&rate=5.495878221139518E-4]:1.442638024651E-1)[&rate=5.495878221139518E-4]:6.139017540723E-1,(52[&rate=5.495878221139518E-4]:5.88941036335E-1,(42[&rate=5.495878221139518E-4]:2.621597422391E-1,((54[&rate=5.495878221139518E-4]:2.563647859053E-1,47[&rate=5.495878221139518E-4]:8.102232015193E-2)[&rate=5.495878221139518E-4]:1.654326203626E-1,40[&rate=5.495878221139518E-4]:2.300165843501E-1)[&rate=5.495878221139518E-4]:3.214315788897E-2)[&rate=5.495878221139518E-4]:3.870552666987E-1)[&rate=5.495878221139518E-4]:1.336080818461E-1)[&rate=5.495878221139518E-4]:1.360179908255E-1)[&rate=5.495878221139518E-4]:1.660904482753E-1)[&rate=5.495878221139518E-4]:3.540525675384E-2)[&rate=5.495878221139518E-4]:7.29773961626E-2,((((10[&rate=5.495878221139518E-4]:5.139878492293E-1,55[&rate=5.495878221139518E-4]:4.948097670376E-1)[&rate=5.495878221139518E-4]:2.981462426326E-1,((18[&rate=5.495878221139518E-4]:4.577158754058E-1,23[&rate=5.495878221139518E-4]:4.768939575975E-1)[&rate=5.495878221139518E-4]:2.545365037679E-1,21[&rate=5.495878221139518E-4]:7.204715572557E-1)[&rate=5.495878221139518E-4]:1.765940414554E-1)[&rate=5.495878221139518E-4]:2.932150945537E-1,39[&rate=5.495878221139518E-4]:3.959576175812E-2)[&rate=5.495878221139518E-4]:3.049464528522E-3,((1[&rate=5.495878221139518E-4]:1.148444096516E-1,(26[&rate=5.495878221139518E-4]:7.354835690826E-1,19[&rate=5.495878221139518E-4]:7.108260348361E-1)[&rate=5.495878221139518E-4]:1.65662210432E-1)[&rate=5.495878221139518E-4]:1.438633280995E-1,22[&rate=5.495878221139518E-4]:1.039529655559E0)[&rate=5.495878221139518E-4]:1.647594063437E-1)[&rate=5.495878221139518E-4]:9.861416199405E-2)[&rate=5.495878221139518E-4]:1.731311160731E-1,(3[&rate=5.495878221139518E-4]:1.104118570519E0,(5[&rate=5.495878221139518E-4]:7.771990399506E-1,(16[&rate=5.495878221139518E-4]:8.180529031851E-1,(13[&rate=5.495878221139518E-4]:5.993244106724E-1,9[&rate=5.495878221139518E-4]:5.609682462889E-1)[&rate=5.495878221139518E-4]:2.105093144304E-1)[&rate=5.495878221139518E-4]:2.215983539569E-2)[&rate=5.495878221139518E-4]:3.789743250884E-1)[&rate=5.495878221139518E-4]:2.075322078079E-1)[&rate=5.495878221139518E-4]:1.115122642074E0)[&rate=5.495878221139518E-4]:5.795012741922E-2,61[&rate=5.495878221139518E-4]:6.29038242033E-1)[&rate=5.495878221139518E-4]:9.305694451953E-2,29[&rate=5.495878221139518E-4]:6.018766073176E-1)[&rate=5.495878221139518E-4]:2.487126880197E-2,(30[&rate=5.495878221139518E-4]:6.094789801516E-1,62[&rate=5.495878221139518E-4]:6.668560293319E-1)[&rate=5.495878221139518E-4]:1.726889596796E-2)[&rate=5.495878221139518E-4]:5.97105347393E-3,((2[&rate=5.495878221139518E-4]:9.090619554888E-1,((28[&rate=5.495878221139518E-4]:9.04208609721E-1,((7[&rate=5.495878221139518E-4]:4.274096857631E-2,6[&rate=5.495878221139518E-4]:4.274096857631E-2)[&rate=5.495878221139518E-4]:4.867417729414E-1,24[&rate=5.495878221139518E-4]:6.363320565863E-1)[&rate=5.495878221139518E-4]:2.240409366963E-1)[&rate=5.495878221139518E-4]:3.180920388297E-2,(20[&rate=5.495878221139518E-4]:3.214848044424E-1,25[&rate=5.495878221139518E-4]:3.379231606068E-1)[&rate=5.495878221139518E-4]:5.597384886135E-1)[&rate=5.495878221139518E-4]:2.004414021589E-1)[&rate=5.495878221139518E-4]:1.666327122616E0,34[&rate=5.495878221139518E-4]:5.476250239094E-1)[&rate=5.495878221139518E-4]:1.405565431784E-2)[&rate=5.495878221139518E-4]:7.310845447585E-2,14[&rate=5.495878221139518E-4]:2.791320310187E0)[&rate=5.495878221139518E-4]:3.542510235221E-2);
tree STATE_22734000 [&joint=-18005.620323373383,lnP=-18005.620323373383] = [&R] (((31[&rate=5.790498187348177E-4]:7.547214133739E-1,(36[&rate=5.790498187348177E-4]:7.25496215336E-1,33[&rate=5.790498187348177E-4]:6.899770896531E-1)[&rate=5.790498187348177E-4]:1.248536133385E-1)[&rate=5.790498187348177E-4]:4.237743136215E-3,35[&rate=5.790498187348177E-4]:8.327296483134E-1)[&rate=5.790498187348177E-4]:3.776582541054E-3,((37[&rate=5.790498187348177E-4]:5.46503632652E-1,32[&rate=5.790498187348177E-4]:6.31203086204E-1)[&rate=5.790498187348177E-4]:1.838779084208E-1,((34[&rate=5.790498187348177E-4]:5.325945724215E-1,(2[&rate=5.790498187348177E-4]:8.51625755164E-1,((((7[&rate=5.790498187348177E-4]:2.531521263956E-1,6[&rate=5.790498187348177E-4]:2.531521263956E-1)[&rate=5.790498187348177E-4]:2.624553474922E-1,24[&rate=5.790498187348177E-4]:6.224567889564E-1)[&rate=5.790498187348177E-4]:2.561101374343E-1,28[&rate=5.790498187348177E-4]:9.224025428291E-1)[&rate=5.790498187348177E-4]:9.776119884081E-3,(20[&rate=5.790498187348177E-4]:3.51211889067E-1,25[&rate=5.790498187348177E-4]:3.676502452314E-1)[&rate=5.790498187348177E-4]:5.261722530981E-1)[&rate=5.790498187348177E-4]:1.468443527249E-1)[&rate=5.790498187348177E-4]:1.708732871453E0)[&rate=5.790498187348177E-4]:3.51191517551E-2,(((29[&rate=5.790498187348177E-4]:5.916083683782E-1,(38[&rate=5.790498187348177E-4]:9.209376980642E-1,((((((53[&rate=5.790498187348177E-4]:7.900127155364E-1,(12[&rate=5.790498187348177E-4]:4.679257654397E-1,15[&rate=5.790498187348177E-4]:5.062819298234E-1)[&rate=5.790498187348177E-4]:3.193472240691E-1)[&rate=5.790498187348177E-4]:5.732933807304E-2,(49[&rate=5.790498187348177E-4]:6.808322914406E-1,((41[&rate=5.790498187348177E-4]:4.342451597206E-1,46[&rate=5.790498187348177E-4]:4.561629679397E-1)[&rate=5.790498187348177E-4]:1.872323613034E-1,((27[&rate=5.790498187348177E-4]:3.791576707401E-1,4[&rate=5.790498187348177E-4]:2.065549310141E-1)[&rate=5.790498187348177E-4]:3.388442541146E-1,8[&rate=5.790498187348177E-4]:5.947142536218E-1)[&rate=5.790498187348177E-4]:4.594134959393E-2)[&rate=5.790498187348177E-4]:3.195751014275E-2)[&rate=5.790498187348177E-4]:1.637700361413E-1)[&rate=5.790498187348177E-4]:1.355702270582E-1,(((51[&rate=5.790498187348177E-4]:6.993915998046E-1,(((45[&rate=5.790498187348177E-4]:3.317182896296E-1,(48[&rate=5.790498187348177E-4]:2.294606009129E-1,50[&rate=5.790498187348177E-4]:1.47268820091E-1)[&rate=5.790498187348177E-4]:1.049974147441E-1)[&rate=5.790498187348177E-4]:1.126168802882E-1,43[&rate=5.790498187348177E-4]:4.251570877261E-1)[&rate=5.790498187348177E-4]:1.162678140432E-1,44[&rate=5.790498187348177E-4]:5.386851757419E-1)[&rate=5.790498187348177E-4]:2.182406706381E-1)[&rate=5.790498187348177E-4]:4.485745561759E-2,(17[&rate=5.790498187348177E-4]:6.285794270318E-1,11[&rate=5.790498187348177E-4]:5.902232626481E-1)[&rate=5.790498187348177E-4]:2.36217573596E-1)[&rate=5.790498187348177E-4]:1.017903440608E-1,((63[&rate=5.790498187348177E-4]:2.565075838112E-1,58[&rate=5.790498187348177E-4]:2.537678577838E-1)[&rate=5.790498187348177E-4]:5.190788911726E-1,((42[&rate=5.790498187348177E-4]:5.101933849736E-1,(40[&rate=5.790498187348177E-4]:4.796541451887E-1,(54[&rate=5.790498187348177E-4]:3.770185849324E-1,47[&rate=5.790498187348177E-4]:2.01676119179E-1)[&rate=5.790498187348177E-4]:2.944163821741E-1)[&rate=5.790498187348177E-4]:3.053923978482E-2)[&rate=5.790498187348177E-4]:1.775164962697E-1,52[&rate=5.790498187348177E-4]:6.274359086405E-1)[&rate=5.790498187348177E-4]:1.097944019596E-1)[&rate=5.790498187348177E-4]:1.088090888829E-1)[&rate=5.790498187348177E-4]:5.194137433516E-2)[&rate=5.790498187348177E-4]:5.781924158527E-2,((59[&rate=5.790498187348177E-4]:3.916497064171E-1,(56[&rate=5.790498187348177E-4]:3.597446603149E-1,60[&rate=5.790498187348177E-4]:3.624843863425E-1)[&rate=5.790498187348177E-4]:3.464477212955E-2)[&rate=5.790498187348177E-4]:1.850452867592E-1,57[&rate=5.790498187348177E-4]:5.821744452313E-1)[&rate=5.790498187348177E-4]:6.284200907203E-1)[&rate=5.790498187348177E-4]:1.427030947321E-1,((39[&rate=5.790498187348177E-4]:2.48068999083E-3,(22[&rate=5.790498187348177E-4]:1.042626142856E0,((26[&rate=5.790498187348177E-4]:8.214708948404E-1,19[&rate=5.790498187348177E-4]:7.96813360594E-1)[&rate=5.790498187348177E-4]:1.315354378824E-1,1[&rate=5.790498187348177E-4]:1.667049628598E-1)[&rate=5.790498187348177E-4]:9.509926218821E-2)[&rate=5.790498187348177E-4]:1.214983827509E-1)[&rate=5.790498187348177E-4]:6.244530888824E-2,((10[&rate=5.790498187348177E-4]:4.183504830472E-1,55[&rate=5.790498187348177E-4]:3.991724008554E-1)[&rate=5.790498187348177E-4]:3.170044420902E-1,((18[&rate=5.790498187348177E-4]:5.647252343407E-1,23[&rate=5.790498187348177E-4]:5.839033165324E-1)[&rate=5.790498187348177E-4]:4.922503711968E-2,21[&rate=5.790498187348177E-4]:6.221694495424E-1)[&rate=5.790498187348177E-4]:1.981169824442E-1)[&rate=5.790498187348177E-4]:3.953244983992E-1)[&rate=5.790498187348177E-4]:4.179628933883E-2)[&rate=5.790498187348177E-4]:1.803932519424E-1,(3[&rate=5.790498187348177E-4]:1.070431018954E0,(16[&rate=5.790498187348177E-4]:8.271919727969E-1,(5[&rate=5.790498187348177E-4]:6.746043545907E-1,(13[&rate=5.790498187348177E-4]:4.661179141259E-1,9[&rate=5.790498187348177E-4]:4.277617497425E-1)[&rate=5.790498187348177E-4]:2.632809610126E-1)[&rate=5.790498187348177E-4]:8.957391957602E-2)[&rate=5.790498187348177E-4]:3.583075393078E-1)[&rate=5.790498187348177E-4]:2.139447951788E-1)[&rate=5.790498187348177E-4]:6.393016099589E-1)[&rate=5.790498187348177E-4]:6.438348293078E-1)[&rate=5.790498187348177E-4]:5.902169883282E-3,62[&rate=5.790498187348177E-4]:6.548875874418E-1)[&rate=5.790498187348177E-4]:2.548733547855E-2,(61[&rate=5.790498187348177E-4]:7.106884820395E-1,(14[&rate=5.790498187348177E-4]:2.619770580294E0,30[&rate=5.790498187348177E-4]:5.342776541767E-1)[&rate=5.790498187348177E-4]:5.619224862789E-2)[&rate=5.790498187348177E-4]:3.252797093545E-2)[&rate=5.790498187348177E-4]:1.575410180271E-2)[&rate=5.790498187348177E-4]:3.698475678706E-2)[&rate=5.790498187348177E-4]:3.235419797838E-2);
tree STATE_22736000 [&joint=-17995.63243179573,lnP=-17995.63243179573] = [&R] ((((36[&rate=5.438850452594112E-4]:7.785150292209E-1,33[&rate=5.438850452594112E-4]:7.42995903538E-1)[&rate=5.438850452594112E-4]:5.463263892649E-2,((37[&rate=5.438850452594112E-4]:2.564244667543E-1,31[&rate=5.438850452594112E-4]:2.564244667543E-1)[&rate=5.438850452594112E-4]:3.894307940344E-1,32[&rate=5.438850452594112E-4]:7.305547143408E-1)[&rate=5.438850452594112E-4]:9.166399205804E-2)[&rate=5.438850452594112E-4]:4.988072580098E-3,((30[&rate=5.438850452594112E-4]:6.272983501728E-1,((38[&rate=5.438850452594112E-4]:7.88269249649E-1,(((((39[&rate=5.438850452594112E-4]:6.703963249929E-2,((10[&rate=5.438850452594112E-4]:5.206178977376E-1,55[&rate=5.438850452594112E-4]:5.014398155459E-1)[&rate=5.438850452594112E-4]:4.142534319375E-1,((18[&rate=5.438850452594112E-4]:4.871414222377E-1,23[&rate=5.438850452594112E-4]:5.063195044295E-1)[&rate=5.438850452594112E-4]:1.161392563886E-1,21[&rate=5.438850452594112E-4]:6.114998567084E-1)[&rate=5.438850452594112E-4]:4.083029798159E-1)[&rate=5.438850452594112E-4]:1.979217274817E-1)[&rate=5.438850452594112E-4]:3.136684222462E-2,(((26[&rate=5.438850452594112E-4]:6.458499520477E-1,19[&rate=5.438850452594112E-4]:6.211924178013E-1)[&rate=5.438850452594112E-4]:2.178392070017E-1,1[&rate=5.438850452594112E-4]:7.738778918652E-2)[&rate=5.438850452594112E-4]:8.226323061535E-2,22[&rate=5.438850452594112E-4]:9.404729376101E-1)[&rate=5.438850452594112E-4]:3.195773727302E-1)[&rate=5.438850452594112E-4]:5.766216588054E-2,((((((27[&rate=5.438850452594112E-4]:2.947221300967E-1,4[&rate=5.438850452594112E-4]:1.221193903707E-1)[&rate=5.438850452594112E-4]:5.569428118145E-1,8[&rate=5.438850452594112E-4]:7.283772706783E-1)[&rate=5.438850452594112E-4]:3.778793317493E-3,(41[&rate=5.438850452594112E-4]:5.523764900506E-1,(46[&rate=5.438850452594112E-4]:4.915813927858E-1,53[&rate=5.438850452594112E-4]:4.998005708681E-1)[&rate=5.438850452594112E-4]:8.271290548391E-2)[&rate=5.438850452594112E-4]:1.606014917534E-1)[&rate=5.438850452594112E-4]:1.768080099613E-3,(12[&rate=5.438850452594112E-4]:5.851581113762E-1,15[&rate=5.438850452594112E-4]:6.235142757599E-1)[&rate=5.438850452594112E-4]:1.569852108012E-1)[&rate=5.438850452594112E-4]:7.935445889753E-2,49[&rate=5.438850452594112E-4]:8.21497781075E-1)[&rate=5.438850452594112E-4]:3.248732071626E-1,(52[&rate=5.438850452594112E-4]:8.845622842784E-1,(((63[&rate=5.438850452594112E-4]:4.051712043344E-1,58[&rate=5.438850452594112E-4]:4.024314783071E-1)[&rate=5.438850452594112E-4]:3.379865082549E-1,((40[&rate=5.438850452594112E-4]:1.776228105616E-1,54[&rate=5.438850452594112E-4]:3.694036324794E-1)[&rate=5.438850452594112E-4]:3.396090864969E-1,(42[&rate=5.438850452594112E-4]:4.67616785811E-1,47[&rate=5.438850452594112E-4]:4.840551419754E-1)[&rate=5.438850452594112E-4]:4.96151112475E-2)[&rate=5.438850452594112E-4]:2.478436237499E-1)[&rate=5.438850452594112E-4]:1.602171910384E-1,((51[&rate=5.438850452594112E-4]:6.903060497796E-1,(17[&rate=5.438850452594112E-4]:4.728861428077E-1,11[&rate=5.438850452594112E-4]:4.34529978424E-1)[&rate=5.438850452594112E-4]:3.379678521775E-1)[&rate=5.438850452594112E-4]:7.715013662917E-3,(((43[&rate=5.438850452594112E-4]:4.17787706168E-1,45[&rate=5.438850452594112E-4]:4.369657883597E-1)[&rate=5.438850452594112E-4]:6.490047235711E-2,(48[&rate=5.438850452594112E-4]:4.392904608637E-1,50[&rate=5.438850452594112E-4]:3.570986800419E-1)[&rate=5.438850452594112E-4]:6.531552588045E-2)[&rate=5.438850452594112E-4]:4.530975200509E-2,44[&rate=5.438850452594112E-4]:5.252582045028E-1)[&rate=5.438850452594112E-4]:2.302971055152E-1)[&rate=5.438850452594112E-4]:1.669976758015E-1)[&rate=5.438850452594112E-4]:1.95435450344E-2)[&rate=5.438850452594112E-4]:1.796169231374E-1)[&rate=5.438850452594112E-4]:8.367025510636E-2)[&rate=5.438850452594112E-4]:9.75805761585E-3,((60[&rate=5.438850452594112E-4]:4.293537181159E-1,(59[&rate=5.438850452594112E-4]:3.83574168518E-1,56[&rate=5.438850452594112E-4]:3.863138945454E-1)[&rate=5.438850452594112E-4]:4.030009754295E-2)[&rate=5.438850452594112E-4]:1.826976395857E-1,57[&rate=5.438850452594112E-4]:6.120513577016E-1)[&rate=5.438850452594112E-4]:8.003506829845E-1)[&rate=5.438850452594112E-4]:1.286958785554E-1,((16[&rate=5.438850452594112E-4]:4.884281651968E-1,3[&rate=5.438850452594112E-4]:3.733596720462E-1)[&rate=5.438850452594112E-4]:1.60517014652E-1,(5[&rate=5.438850452594112E-4]:5.126967617205E-1,(13[&rate=5.438850452594112E-4]:3.762216974861E-1,9[&rate=5.438850452594112E-4]:3.378655331027E-1)[&rate=5.438850452594112E-4]:1.912695847822E-1)[&rate=5.438850452594112E-4]:7.323471949822E-2)[&rate=5.438850452594112E-4]:7.579061640501E-1)[&rate=5.438850452594112E-4]:4.992261249283E-1)[&rate=5.438850452594112E-4]:7.884114784012E-1,(61[&rate=5.438850452594112E-4]:7.237011060993E-1,((29[&rate=5.438850452594112E-4]:5.970102949876E-1,14[&rate=5.438850452594112E-4]:2.682503221105E0)[&rate=5.438850452594112E-4]:2.09387102981E-3,(2[&rate=5.438850452594112E-4]:8.403892741311E-1,((28[&rate=5.438850452594112E-4]:8.044147224474E-1,(20[&rate=5.438850452594112E-4]:6.125815690506E-1,25[&rate=5.438850452594112E-4]:6.290199252149E-1)[&rate=5.438850452594112E-4]:1.370386328488E-1)[&rate=5.438850452594112E-4]:3.283333030007E-2,((7[&rate=5.438850452594112E-4]:4.082499666556E-1,6[&rate=5.438850452594112E-4]:4.082499666556E-1)[&rate=5.438850452594112E-4]:1.516494431114E-1,24[&rate=5.438850452594112E-4]:6.667487248355E-1)[&rate=5.438850452594112E-4]:1.266637114736E-1)[&rate=5.438850452594112E-4]:2.305384816577E-1)[&rate=5.438850452594112E-4]:1.715440694716E0)[&rate=5.438850452594112E-4]:4.378360846996E-3)[&rate=5.438850452594112E-4]:3.404219208658E-5)[&rate=5.438850452594112E-4]:2.378178111639E-2)[&rate=5.438850452594112E-4]:3.035851340409E-2,62[&rate=5.438850452594112E-4]:7.150339127573E-1)[&rate=5.438850452594112E-4]:3.020565310699E-2)[&rate=5.438850452594112E-4]:2.284897488322E-2,(34[&rate=5.438850452594112E-4]:5.200435573503E-1,35[&rate=5.438850452594112E-4]:7.194971092628E-1)[&rate=5.438850452594112E-4]:1.196296828507E-1);
tree STATE_22738000 [&joint=-18006.169978755563,lnP=-18006.169978755563] = [&R] (((34[&rate=5.135612552640448E-4]:5.198129213534E-1,35[&rate=5.135612552640448E-4]:7.192664732659E-1)[&rate=5.135612552640448E-4]:8.086622962907E-2,((((38[&rate=5.135612552640448E-4]:6.649810668409E-1,(((((((10[&rate=5.135612552640448E-4]:5.540083384157E-1,55[&rate=5.135612552640448E-4]:5.34830256224E-1)[&rate=5.135612552640448E-4]:2.131206274066E-1,((18[&rate=5.135612552640448E-4]:2.977210237438E-1,23[&rate=5.135612552640448E-4]:3.168991059355E-1)[&rate=5.135612552640448E-4]:5.067190174227E-1,21[&rate=5.135612552640448E-4]:8.126592192486E-1)[&rate=5.135612552640448E-4]:3.940125342291E-2)[&rate=5.135612552640448E-4]:3.05659215561E-1,(((26[&rate=5.135612552640448E-4]:5.428580863911E-1,19[&rate=5.135612552640448E-4]:5.182005521447E-1)[&rate=5.135612552640448E-4]:3.320401584986E-1,1[&rate=5.135612552640448E-4]:8.85968750268E-2)[&rate=5.135612552640448E-4]:2.125581291589E-2,22[&rate=5.135612552640448E-4]:8.906746057509E-1)[&rate=5.135612552640448E-4]:2.780039865913E-1)[&rate=5.135612552640448E-4]:2.883480033387E-2,39[&rate=5.135612552640448E-4]:3.586955705972E-2)[&rate=5.135612552640448E-4]:1.220890845469E-1,((((53[&rate=5.135612552640448E-4]:6.137852104057E-1,(27[&rate=5.135612552640448E-4]:3.728719408911E-1,4[&rate=5.135612552640448E-4]:2.002692011651E-1)[&rate=5.135612552640448E-4]:3.532420366379E-1)[&rate=5.135612552640448E-4]:1.928212144866E-1,((12[&rate=5.135612552640448E-4]:4.510111965629E-1,15[&rate=5.135612552640448E-4]:4.893673609466E-1)[&rate=5.135612552640448E-4]:3.252871841101E-1,8[&rate=5.135612552640448E-4]:7.68079202591E-1)[&rate=5.135612552640448E-4]:2.756831819167E-2)[&rate=5.135612552640448E-4]:2.971433415474E-1,((49[&rate=5.135612552640448E-4]:4.812179711536E-1,41[&rate=5.135612552640448E-4]:4.538207108798E-1)[&rate=5.135612552640448E-4]:9.657709275509E-2,46[&rate=5.135612552640448E-4]:5.72315611854E-1)[&rate=5.135612552640448E-4]:5.232149765034E-1)[&rate=5.135612552640448E-4]:1.017161767727E-1,(((51[&rate=5.135612552640448E-4]:7.01047698697E-1,(17[&rate=5.135612552640448E-4]:5.996492650077E-1,11[&rate=5.135612552640448E-4]:5.61293100624E-1)[&rate=5.135612552640448E-4]:2.219463788949E-1)[&rate=5.135612552640448E-4]:1.798777218989E-1,((((48[&rate=5.135612552640448E-4]:2.059560970647E-1,50[&rate=5.135612552640448E-4]:1.237643162429E-1)[&rate=5.135612552640448E-4]:2.406304021399E-1,45[&rate=5.135612552640448E-4]:4.438467731772E-1)[&rate=5.135612552640448E-4]:8.183456788185E-2,43[&rate=5.135612552640448E-4]:5.065032588674E-1)[&rate=5.135612552640448E-4]:1.130785205628E-1,44[&rate=5.135612552640448E-4]:6.168420534028E-1)[&rate=5.135612552640448E-4]:3.216176137686E-1)[&rate=5.135612552640448E-4]:7.51356633965E-2,(((63[&rate=5.135612552640448E-4]:2.88715861437E-1,58[&rate=5.135612552640448E-4]:2.859761354097E-1)[&rate=5.135612552640448E-4]:4.718028729334E-1,52[&rate=5.135612552640448E-4]:7.221625699867E-1)[&rate=5.135612552640448E-4]:4.235746362862E-2,(47[&rate=5.135612552640448E-4]:5.449348017102E-1,(54[&rate=5.135612552640448E-4]:6.00615337913E-1,(40[&rate=5.135612552640448E-4]:1.016550611272E-1,42[&rate=5.135612552640448E-4]:1.016550611272E-1)[&rate=5.135612552640448E-4]:3.071794548681E-1)[&rate=5.135612552640448E-4]:1.196619295506E-1)[&rate=5.135612552640448E-4]:2.962975606723E-1)[&rate=5.135612552640448E-4]:1.915410503771E-1)[&rate=5.135612552640448E-4]:1.644733523706E-1)[&rate=5.135612552640448E-4]:2.920502716135E-2)[&rate=5.135612552640448E-4]:4.112830834349E-3,((59[&rate=5.135612552640448E-4]:4.808853923878E-1,(60[&rate=5.135612552640448E-4]:2.726644545913E-1,56[&rate=5.135612552640448E-4]:2.699247285638E-1)[&rate=5.135612552640448E-4]:2.137003898514E-1)[&rate=5.135612552640448E-4]:2.270349420115E-1,57[&rate=5.135612552640448E-4]:7.133997864542E-1)[&rate=5.135612552640448E-4]:6.952470284526E-1)[&rate=5.135612552640448E-4]:2.31594102771E-1,((16[&rate=5.135612552640448E-4]:8.216935216392E-1,3[&rate=5.135612552640448E-4]:7.066250284886E-1)[&rate=5.135612552640448E-4]:2.094320768043E-1,(5[&rate=5.135612552640448E-4]:7.035911013732E-1,(13[&rate=5.135612552640448E-4]:2.23087963596E-1,9[&rate=5.135612552640448E-4]:1.847317992125E-1)[&rate=5.135612552640448E-4]:5.352976583251E-1)[&rate=5.135612552640448E-4]:2.645207984402E-1)[&rate=5.135612552640448E-4]:4.748687438917E-1)[&rate=5.135612552640448E-4]:2.767949436839E-1)[&rate=5.135612552640448E-4]:9.018657242249E-1,30[&rate=5.135612552640448E-4]:5.936826320721E-1)[&rate=5.135612552640448E-4]:1.532481224362E-2,((14[&rate=5.135612552640448E-4]:2.66283512514E0,(2[&rate=5.135612552640448E-4]:6.70703794533E-1,((((7[&rate=5.135612552640448E-4]:3.062446332532E-1,6[&rate=5.135612552640448E-4]:3.062446332532E-1)[&rate=5.135612552640448E-4]:1.479102711382E-1,24[&rate=5.135612552640448E-4]:5.610042194599E-1)[&rate=5.135612552640448E-4]:1.036952944402E-1,28[&rate=5.135612552640448E-4]:7.085351303384E-1)[&rate=5.135612552640448E-4]:9.466716524442E-2,(20[&rate=5.135612552640448E-4]:5.366215123213E-1,25[&rate=5.135612552640448E-4]:5.530598684857E-1)[&rate=5.135612552640448E-4]:2.117862627135E-1)[&rate=5.135612552640448E-4]:9.489875922418E-2)[&rate=5.135612552640448E-4]:1.863364207319E0)[&rate=5.135612552640448E-4]:2.55977368786E-2,61[&rate=5.135612552640448E-4]:7.231585151362E-1)[&rate=5.135612552640448E-4]:6.067508414423E-3)[&rate=5.135612552640448E-4]:2.156782649707E-3,(29[&rate=5.135612552640448E-4]:6.07234058838E-1,62[&rate=5.135612552640448E-4]:6.646111080184E-1)[&rate=5.135612552640448E-4]:3.930168127399E-3)[&rate=5.135612552640448E-4]:6.055317538319E-2)[&rate=5.135612552640448E-4]:1.17448166951E-1,(((37[&rate=5.135612552640448E-4]:6.006136479277E-1,31[&rate=5.135612552640448E-4]:6.006136479277E-1)[&rate=5.135612552640448E-4]:9.443131377936E-2,32[&rate=5.135612552640448E-4]:7.797444152591E-1)[&rate=5.135612552640448E-4]:7.326637083604E-2,(36[&rate=5.135612552640448E-4]:8.04145899718E-1,33[&rate=5.135612552640448E-4]:7.686267740352E-1)[&rate=5.135612552640448E-4]:5.979384812564E-2)[&rate=5.135612552640448E-4]:7.549904549948E-2);
tree STATE_22740000 [&joint=-18001.68147743543,lnP=-18001.68147743543] = [&R] ((((37[&rate=4.913380563073101E-4]:6.486859102188E-1,31[&rate=4.913380563073101E-4]:6.486859102188E-1)[&rate=4.913380563073101E-4]:6.528240866842E-2,32[&rate=4.913380563073101E-4]:7.986677724393E-1)[&rate=4.913380563073101E-4]:1.343942167853E-1,(34[&rate=4.913380563073101E-4]:5.342139789964E-1,(35[&rate=4.913380563073101E-4]:7.327313172233E-1,(36[&rate=4.913380563073101E-4]:6.027738148892E-1,33[&rate=4.913380563073101E-4]:5.672546892063E-1)[&rate=4.913380563073101E-4]:1.518154258314E-1)[&rate=4.913380563073101E-4]:9.362136855326E-4)[&rate=4.913380563073101E-4]:1.88465496567E-1)[&rate=4.913380563073101E-4]:3.800271833693E-2,(30[&rate=4.913380563073101E-4]:6.442642049328E-1,(((2[&rate=4.913380563073101E-4]:1.077993554595E0,(((20[&rate=4.913380563073101E-4]:5.970943431857E-1,25[&rate=4.913380563073101E-4]:6.135326993501E-1)[&rate=4.913380563073101E-4]:1.626711629432E-1,28[&rate=4.913380563073101E-4]:8.14560026677E-1)[&rate=4.913380563073101E-4]:1.046300879415E-1,((7[&rate=4.913380563073101E-4]:3.000517491505E-1,6[&rate=4.913380563073101E-4]:3.000517491505E-1)[&rate=4.913380563073101E-4]:3.601858094727E-1,24[&rate=4.913380563073101E-4]:7.670868736917E-1)[&rate=4.913380563073101E-4]:1.082676244883E-1)[&rate=4.913380563073101E-4]:3.862007002503E-1)[&rate=4.913380563073101E-4]:1.426036767986E0,((38[&rate=4.913380563073101E-4]:6.960058430116E-1,(((((59[&rate=4.913380563073101E-4]:5.506552899057E-1,(60[&rate=4.913380563073101E-4]:4.587155540884E-1,56[&rate=4.913380563073101E-4]:4.559758280608E-1)[&rate=4.913380563073101E-4]:9.741918787222E-2)[&rate=4.913380563073101E-4]:1.848732074716E-1,57[&rate=4.913380563073101E-4]:7.410079494323E-1)[&rate=4.913380563073101E-4]:6.811675079197E-1,(((((27[&rate=4.913380563073101E-4]:4.672840527102E-1,4[&rate=4.913380563073101E-4]:2.946813129842E-1)[&rate=4.913380563073101E-4]:3.056874219563E-1,8[&rate=4.913380563073101E-4]:6.496838034336E-1)[&rate=4.913380563073101E-4]:1.024240816897E-1,((46[&rate=4.913380563073101E-4]:5.144562772374E-1,41[&rate=4.913380563073101E-4]:4.925384690183E-1)[&rate=4.913380563073101E-4]:2.464493437278E-3,49[&rate=4.913380563073101E-4]:5.224002227294E-1)[&rate=4.913380563073101E-4]:2.37926840476E-1)[&rate=4.913380563073101E-4]:4.261465256694E-2,(53[&rate=4.913380563073101E-4]:7.028251067317E-1,(12[&rate=4.913380563073101E-4]:5.198074067709E-1,15[&rate=4.913380563073101E-4]:5.581635711546E-1)[&rate=4.913380563073101E-4]:1.802779739332E-1)[&rate=4.913380563073101E-4]:1.028563350682E-1)[&rate=4.913380563073101E-4]:3.400191367153E-1,((51[&rate=4.913380563073101E-4]:7.67495326801E-1,((17[&rate=4.913380563073101E-4]:7.495605962123E-1,11[&rate=4.913380563073101E-4]:7.112044318286E-1)[&rate=4.913380563073101E-4]:1.290875466221E-1,((44[&rate=4.913380563073101E-4]:4.254607950794E-1,43[&rate=4.913380563073101E-4]:4.282005211068E-1)[&rate=4.913380563073101E-4]:1.146393503101E-1,((48[&rate=4.913380563073101E-4]:2.598836484721E-1,50[&rate=4.913380563073101E-4]:1.776918676502E-1)[&rate=4.913380563073101E-4]:2.528963074746E-1,45[&rate=4.913380563073101E-4]:5.100402299193E-1)[&rate=4.913380563073101E-4]:5.197772368931E-2)[&rate=4.913380563073101E-4]:2.755342988147E-1)[&rate=4.913380563073101E-4]:9.395129172177E-3)[&rate=4.913380563073101E-4]:1.286109538684E-1,((52[&rate=4.913380563073101E-4]:7.011339461476E-1,(54[&rate=4.913380563073101E-4]:7.827175083507E-1,(47[&rate=4.913380563073101E-4]:3.397922282716E-1,(40[&rate=4.913380563073101E-4]:1.987367664185E-1,42[&rate=4.913380563073101E-4]:1.987367664185E-1)[&rate=4.913380563073101E-4]:1.246171056886E-1)[&rate=4.913380563073101E-4]:2.675828143258E-1)[&rate=4.913380563073101E-4]:1.704712323175E-1)[&rate=4.913380563073101E-4]:1.664468820611E-2,(63[&rate=4.913380563073101E-4]:2.81115274291E-1,58[&rate=4.913380563073101E-4]:2.783755482637E-1)[&rate=4.913380563073101E-4]:4.750195244464E-1)[&rate=4.913380563073101E-4]:1.783276463156E-1)[&rate=4.913380563073101E-4]:1.646627909964E-1)[&rate=4.913380563073101E-4]:1.066118651381E-1)[&rate=4.913380563073101E-4]:5.759778769656E-4,((39[&rate=4.913380563073101E-4]:1.277148583212E-1,((10[&rate=4.913380563073101E-4]:3.574021459229E-1,55[&rate=4.913380563073101E-4]:3.382240637312E-1)[&rate=4.913380563073101E-4]:3.302878807692E-1,((18[&rate=4.913380563073101E-4]:5.932654392329E-1,23[&rate=4.913380563073101E-4]:6.124435214246E-1)[&rate=4.913380563073101E-4]:1.377059118745E-1,21[&rate=4.913380563073101E-4]:7.391905291895E-1)[&rate=4.913380563073101E-4]:3.34310043518E-2)[&rate=4.913380563073101E-4]:5.057782562867E-1)[&rate=4.913380563073101E-4]:3.499437315208E-2,(((26[&rate=4.913380563073101E-4]:6.112252425685E-1,19[&rate=4.913380563073101E-4]:5.86567708322E-1)[&rate=4.913380563073101E-4]:3.048233977581E-1,1[&rate=4.913380563073101E-4]:1.297472704636E-1)[&rate=4.913380563073101E-4]:2.170517651398E-1,22[&rate=4.913380563073101E-4]:1.127620953412E0)[&rate=4.913380563073101E-4]:1.967321136781E-1)[&rate=4.913380563073101E-4]:1.346686128983E-2)[&rate=4.913380563073101E-4]:2.187756656586E-1,((16[&rate=4.913380563073101E-4]:5.209970934237E-1,3[&rate=4.913380563073101E-4]:4.059286002731E-1)[&rate=4.913380563073101E-4]:5.284397994194E-1,(5[&rate=4.913380563073101E-4]:5.654332761261E-1,(13[&rate=4.913380563073101E-4]:4.070419953111E-1,9[&rate=4.913380563073101E-4]:3.686858309276E-1)[&rate=4.913380563073101E-4]:2.131858013628E-1)[&rate=4.913380563073101E-4]:4.209899180869E-1)[&rate=4.913380563073101E-4]:4.578436327019E-1)[&rate=4.913380563073101E-4]:3.065335366447E-1)[&rate=4.913380563073101E-4]:8.019998411715E-1,14[&rate=4.913380563073101E-4]:2.610334451306E0)[&rate=4.913380563073101E-4]:2.246299456151E-2)[&rate=4.913380563073101E-4]:2.909123468474E-2,(62[&rate=4.913380563073101E-4]:6.204357665964E-1,(61[&rate=4.913380563073101E-4]:6.456436841708E-1,29[&rate=4.913380563073101E-4]:5.254251049358E-1)[&rate=4.913380563073101E-4]:3.763361248027E-2)[&rate=4.913380563073101E-4]:1.333703701939E-2)[&rate=4.913380563073101E-4]:6.786845049729E-2)[&rate=4.913380563073101E-4]:1.874562403337E-1);
tree STATE_22742000 [&joint=-18022.566883083535,lnP=-18022.566883083535] = [&R] (((35[&rate=5.982610205306659E-4]:6.889113448232E-1,((36[&rate=5.982610205306659E-4]:6.097020495301E-1,33[&rate=5.982610205306659E-4]:5.741829238472E-1)[&rate=5.982610205306659E-4]:6.347209069337E-2,34[&rate=5.982610205306659E-4]:4.518626648137E-1)[&rate=5.982610205306659E-4]:3.759512809696E-2)[&rate=5.982610205306659E-4]:9.704764871242E-2,((29[&rate=5.982610205306659E-4]:5.920316484806E-1,30[&rate=5.982610205306659E-4]:5.920316484806E-1)[&rate=5.982610205306659E-4]:3.781996382865E-2,((61[&rate=5.982610205306659E-4]:6.719480925459E-1,((2[&rate=5.982610205306659E-4]:1.051812539376E0,(((28[&rate=5.982610205306659E-4]:7.992236465552E-1,(7[&rate=5.982610205306659E-4]:4.488106304952E-1,6[&rate=5.982610205306659E-4]:4.488106304952E-1)[&rate=5.982610205306659E-4]:1.99728084553E-1)[&rate=5.982610205306659E-4]:1.537707911875E-2,24[&rate=5.982610205306659E-4]:7.707651092355E-1)[&rate=5.982610205306659E-4]:7.768002970687E-2,(20[&rate=5.982610205306659E-4]:2.961797767174E-1,25[&rate=5.982610205306659E-4]:3.126181328818E-1)[&rate=5.982610205306659E-4]:5.413064581153E-1)[&rate=5.982610205306659E-4]:3.869290442697E-1)[&rate=5.982610205306659E-4]:1.430489319699E0,62[&rate=5.982610205306659E-4]:5.829531054267E-1)[&rate=5.982610205306659E-4]:2.615345706464E-2)[&rate=5.982610205306659E-4]:5.936906738498E-2,((38[&rate=5.982610205306659E-4]:1.099945414544E0,(((((56[&rate=5.982610205306659E-4]:6.103458798124E-1,(59[&rate=5.982610205306659E-4]:4.682704499384E-1,60[&rate=5.982610205306659E-4]:4.737499019933E-1)[&rate=5.982610205306659E-4]:1.393357038467E-1)[&rate=5.982610205306659E-4]:2.595676728474E-1,57[&rate=5.982610205306659E-4]:8.726532786874E-1)[&rate=5.982610205306659E-4]:5.719165883053E-1,(((((26[&rate=5.982610205306659E-4]:7.845776967056E-1,19[&rate=5.982610205306659E-4]:7.599201624592E-1)[&rate=5.982610205306659E-4]:4.246325581059E-2,1[&rate=5.982610205306659E-4]:4.073958265324E-2)[&rate=5.982610205306659E-4]:8.297691499482E-2,22[&rate=5.982610205306659E-4]:9.045384154563E-1)[&rate=5.982610205306659E-4]:2.62702906275E-1,39[&rate=5.982610205306659E-4]:5.597486114963E-3)[&rate=5.982610205306659E-4]:7.363705796247E-2,((10[&rate=5.982610205306659E-4]:6.459799035989E-1,55[&rate=5.982610205306659E-4]:6.268018214072E-1)[&rate=5.982610205306659E-4]:2.868427766658E-1,((18[&rate=5.982610205306659E-4]:3.851755124426E-1,23[&rate=5.982610205306659E-4]:4.043535946343E-1)[&rate=5.982610205306659E-4]:2.952518795547E-1,21[&rate=5.982610205306659E-4]:6.886465700794E-1)[&rate=5.982610205306659E-4]:3.291076170345E-1)[&rate=5.982610205306659E-4]:2.121652884702E-1)[&rate=5.982610205306659E-4]:1.187599804494E-1)[&rate=5.982610205306659E-4]:4.78608409746E-2,((((41[&rate=5.982610205306659E-4]:3.315460818712E-1,46[&rate=5.982610205306659E-4]:3.534638900903E-1)[&rate=5.982610205306659E-4]:3.613816446909E-1,(53[&rate=5.982610205306659E-4]:7.171896864733E-1,(49[&rate=5.982610205306659E-4]:6.998138187958E-1,(12[&rate=5.982610205306659E-4]:5.232594353975E-1,15[&rate=5.982610205306659E-4]:5.616155997812E-1)[&rate=5.982610205306659E-4]:1.765543833983E-1)[&rate=5.982610205306659E-4]:1.463614164995E-2)[&rate=5.982610205306659E-4]:5.875026390248E-3)[&rate=5.982610205306659E-4]:4.02567372145E-2,((27[&rate=5.982610205306659E-4]:3.993351201385E-1,4[&rate=5.982610205306659E-4]:2.267323804125E-1)[&rate=5.982610205306659E-4]:2.117291116532E-1,8[&rate=5.982610205306659E-4]:4.877765605588E-1)[&rate=5.982610205306659E-4]:2.645859854096E-1)[&rate=5.982610205306659E-4]:2.932312940214E-1,(((44[&rate=5.982610205306659E-4]:5.713955279575E-1,(((48[&rate=5.982610205306659E-4]:2.561879635411E-1,50[&rate=5.982610205306659E-4]:1.739961827193E-1)[&rate=5.982610205306659E-4]:2.117895959448E-1,45[&rate=5.982610205306659E-4]:4.652378334586E-1)[&rate=5.982610205306659E-4]:6.442082492266E-2,43[&rate=5.982610205306659E-4]:5.104805761895E-1)[&rate=5.982610205306659E-4]:6.36546777954E-2)[&rate=5.982610205306659E-4]:1.559651801712E-1,(51[&rate=5.982610205306659E-4]:6.601851419487E-1,(17[&rate=5.982610205306659E-4]:6.693224856369E-1,11[&rate=5.982610205306659E-4]:6.309663212532E-1)[&rate=5.982610205306659E-4]:1.114106015173E-1)[&rate=5.982610205306659E-4]:9.641319604565E-3)[&rate=5.982610205306659E-4]:2.653041449115E-1,(((63[&rate=5.982610205306659E-4]:4.58504900113E-1,58[&rate=5.982610205306659E-4]:4.557651740857E-1)[&rate=5.982610205306659E-4]:1.824438057005E-1,(((54[&rate=5.982610205306659E-4]:4.852261608661E-1,47[&rate=5.982610205306659E-4]:3.098836951128E-1)[&rate=5.982610205306659E-4]:7.315585056659E-3,42[&rate=5.982610205306659E-4]:3.00760924005E-1)[&rate=5.982610205306659E-4]:1.485495602037E-1,40[&rate=5.982610205306659E-4]:4.493104842087E-1)[&rate=5.982610205306659E-4]:2.135560298238E-1)[&rate=5.982610205306659E-4]:2.610363873854E-2,52[&rate=5.982610205306659E-4]:6.286961801683E-1)[&rate=5.982610205306659E-4]:3.064344262964E-1)[&rate=5.982610205306659E-4]:3.64906307853E-2)[&rate=5.982610205306659E-4]:2.660149501691E-1)[&rate=5.982610205306659E-4]:1.316756227449E-1,((16[&rate=5.982610205306659E-4]:3.754210682591E-1,3[&rate=5.982610205306659E-4]:2.603525751085E-1)[&rate=5.982610205306659E-4]:1.026654968549E0,(5[&rate=5.982610205306659E-4]:8.002630148646E-1,(13[&rate=5.982610205306659E-4]:5.612226852282E-1,9[&rate=5.982610205306659E-4]:5.228665208448E-1)[&rate=5.982610205306659E-4]:2.938348501842E-1)[&rate=5.982610205306659E-4]:5.387993233133E-1)[&rate=5.982610205306659E-4]:8.778371856163E-2)[&rate=5.982610205306659E-4]:7.278938783523E-1)[&rate=5.982610205306659E-4]:3.277277743371E-1,14[&rate=5.982610205306659E-4]:2.540001956004E0)[&rate=5.982610205306659E-4]:1.565895508089E-1)[&rate=5.982610205306659E-4]:1.875303161323E-2)[&rate=5.982610205306659E-4]:2.769208068007E-2)[&rate=5.982610205306659E-4]:1.601327044736E-2,((37[&rate=5.982610205306659E-4]:3.382162822432E-1,31[&rate=5.982610205306659E-4]:3.382162822432E-1)[&rate=5.982610205306659E-4]:3.237828993946E-1,32[&rate=5.982610205306659E-4]:7.466986351899E-1)[&rate=5.982610205306659E-4]:6.620259054176E-2);
tree STATE_22744000 [&joint=-18016.20737815785,lnP=-18016.20737815785] = [&R] (((((36[&rate=5.387168175213525E-4]:4.972215630381E-1,33[&rate=5.387168175213525E-4]:4.617024373553E-1)[&rate=5.387168175213525E-4]:1.731793298932E-1,35[&rate=5.387168175213525E-4]:6.485429694341E-1)[&rate=5.387168175213525E-4]:8.311457712886E-3,34[&rate=5.387168175213525E-4]:4.574008752345E-1)[&rate=5.387168175213525E-4]:1.678057771433E-1,((37[&rate=5.387168175213525E-4]:4.338250090549E-1,31[&rate=5.387168175213525E-4]:4.338250090549E-1)[&rate=5.387168175213525E-4]:2.241621650111E-1,32[&rate=5.387168175213525E-4]:7.426866276181E-1)[&rate=5.387168175213525E-4]:9.290253842095E-2)[&rate=5.387168175213525E-4]:1.684717332653E-2,(((((38[&rate=5.387168175213525E-4]:1.12901216911E0,(((((((41[&rate=5.387168175213525E-4]:3.580326169023E-1,46[&rate=5.387168175213525E-4]:3.799504251214E-1)[&rate=5.387168175213525E-4]:3.039943395681E-1,((12[&rate=5.387168175213525E-4]:3.126601798299E-1,15[&rate=5.387168175213525E-4]:3.510163442136E-1)[&rate=5.387168175213525E-4]:3.560411040881E-1,53[&rate=5.387168175213525E-4]:6.714410099456E-1)[&rate=5.387168175213525E-4]:2.072293282612E-2)[&rate=5.387168175213525E-4]:7.606622293541E-2,(((27[&rate=5.387168175213525E-4]:3.307733628206E-1,4[&rate=5.387168175213525E-4]:1.581706230946E-1)[&rate=5.387168175213525E-4]:4.793466434559E-1,8[&rate=5.387168175213525E-4]:6.868323350436E-1)[&rate=5.387168175213525E-4]:2.726886884348E-2,49[&rate=5.387168175213525E-4]:7.223203819692E-1)[&rate=5.387168175213525E-4]:4.317005771039E-2)[&rate=5.387168175213525E-4]:3.189411719891E-1,(((17[&rate=5.387168175213525E-4]:4.746320601172E-1,11[&rate=5.387168175213525E-4]:4.362758957335E-1)[&rate=5.387168175213525E-4]:2.895232127937E-1,((44[&rate=5.387168175213525E-4]:4.720072901873E-1,(((48[&rate=5.387168175213525E-4]:2.840527552319E-1,50[&rate=5.387168175213525E-4]:2.0186097441E-1)[&rate=5.387168175213525E-4]:1.644702831538E-1,45[&rate=5.387168175213525E-4]:4.457833123583E-1)[&rate=5.387168175213525E-4]:1.305917689373E-2,43[&rate=5.387168175213525E-4]:4.396644070603E-1)[&rate=5.387168175213525E-4]:3.508260915434E-2)[&rate=5.387168175213525E-4]:1.737185843799E-1,51[&rate=5.387168175213525E-4]:5.881916279918E-1)[&rate=5.387168175213525E-4]:5.541569971361E-2)[&rate=5.387168175213525E-4]:2.355420403441E-1,(((63[&rate=5.387168175213525E-4]:1.54970116553E-1,58[&rate=5.387168175213525E-4]:1.522303905256E-1)[&rate=5.387168175213525E-4]:3.117705759084E-1,52[&rate=5.387168175213525E-4]:4.283845280777E-1)[&rate=5.387168175213525E-4]:3.823769945406E-1,((47[&rate=5.387168175213525E-4]:4.521559698711E-1,40[&rate=5.387168175213525E-4]:4.357176137068E-1)[&rate=5.387168175213525E-4]:1.803969022951E-2,(54[&rate=5.387168175213525E-4]:4.536404527551E-1,42[&rate=5.387168175213525E-4]:2.618596308374E-1)[&rate=5.387168175213525E-4]:1.918976730989E-1)[&rate=5.387168175213525E-4]:4.172781912847E-1)[&rate=5.387168175213525E-4]:6.838784543125E-2)[&rate=5.387168175213525E-4]:1.230904627973E-1)[&rate=5.387168175213525E-4]:8.535115186183E-2,(((56[&rate=5.387168175213525E-4]:3.832556328275E-1,60[&rate=5.387168175213525E-4]:3.859953588551E-1)[&rate=5.387168175213525E-4]:4.612668329289E-2,59[&rate=5.387168175213525E-4]:4.266425900931E-1)[&rate=5.387168175213525E-4]:4.027807195827E-2,57[&rate=5.387168175213525E-4]:4.724001141063E-1)[&rate=5.387168175213525E-4]:8.699853891504E-1)[&rate=5.387168175213525E-4]:7.673360341385E-2,(((((26[&rate=5.387168175213525E-4]:7.859231479708E-1,19[&rate=5.387168175213525E-4]:7.612656137243E-1)[&rate=5.387168175213525E-4]:3.23023674158E-2,1[&rate=5.387168175213525E-4]:3.192414552362E-2)[&rate=5.387168175213525E-4]:1.337590769822E-1,22[&rate=5.387168175213525E-4]:9.46505140314E-1)[&rate=5.387168175213525E-4]:2.377677243553E-1,39[&rate=5.387168175213525E-4]:2.2629029053E-2)[&rate=5.387168175213525E-4]:2.16214693609E-2,((10[&rate=5.387168175213525E-4]:7.279508541035E-1,55[&rate=5.387168175213525E-4]:7.087727719118E-1)[&rate=5.387168175213525E-4]:1.339955299485E-1,((18[&rate=5.387168175213525E-4]:6.196174915646E-1,23[&rate=5.387168175213525E-4]:6.387955737563E-1)[&rate=5.387168175213525E-4]:1.567983924987E-1,21[&rate=5.387168175213525E-4]:7.846350621454E-1)[&rate=5.387168175213525E-4]:1.622428287559E-1)[&rate=5.387168175213525E-4]:2.480575390193E-1)[&rate=5.387168175213525E-4]:1.282932657909E-1)[&rate=5.387168175213525E-4]:4.852877113352E-1,(((13[&rate=5.387168175213525E-4]:5.912148425176E-1,9[&rate=5.387168175213525E-4]:5.528586781341E-1)[&rate=5.387168175213525E-4]:1.477932517954E-1,5[&rate=5.387168175213525E-4]:6.842135737652E-1)[&rate=5.387168175213525E-4]:4.430945760539E-1,(16[&rate=5.387168175213525E-4]:7.264601907973E-1,3[&rate=5.387168175213525E-4]:6.113916976466E-1)[&rate=5.387168175213525E-4]:4.63861657652E-1)[&rate=5.387168175213525E-4]:5.79838394214E-1)[&rate=5.387168175213525E-4]:4.766601456252E-1)[&rate=5.387168175213525E-4]:3.674523669523E-2,14[&rate=5.387168175213525E-4]:2.278086172929E0)[&rate=5.387168175213525E-4]:3.428670611276E-1,((29[&rate=5.387168175213525E-4]:5.112159409692E-1,62[&rate=5.387168175213525E-4]:5.685929901495E-1)[&rate=5.387168175213525E-4]:1.07897142964E-2,30[&rate=5.387168175213525E-4]:5.220056552656E-1)[&rate=5.387168175213525E-4]:1.345465267371E-2)[&rate=5.387168175213525E-4]:1.489545598159E-2,(2[&rate=5.387168175213525E-4]:9.341234573135E-1,(((20[&rate=5.387168175213525E-4]:3.375371497009E-1,25[&rate=5.387168175213525E-4]:3.539755058653E-1)[&rate=5.387168175213525E-4]:2.784487153902E-1,28[&rate=5.387168175213525E-4]:6.707803856391E-1)[&rate=5.387168175213525E-4]:2.21066913561E-1,(24[&rate=5.387168175213525E-4]:7.960324669946E-1,(7[&rate=5.387168175213525E-4]:4.504820284076E-1,6[&rate=5.387168175213525E-4]:4.504820284076E-1)[&rate=5.387168175213525E-4]:2.387011235185E-1)[&rate=5.387168175213525E-4]:5.197921576713E-2)[&rate=5.387168175213525E-4]:2.696734183874E-1)[&rate=5.387168175213525E-4]:1.572958109437E0)[&rate=5.387168175213525E-4]:3.765111784839E-2,61[&rate=5.387168175213525E-4]:7.082254610042E-1)[&rate=5.387168175213525E-4]:1.250851953012E-1);
tree STATE_22746000 [&joint=-18012.422567977803,lnP=-18012.422567977803] = [&R] ((((36[&rate=6.500436822873497E-4]:5.950841588971E-1,33[&rate=6.500436822873497E-4]:5.595650332142E-1)[&rate=6.500436822873497E-4]:1.027252544396E-1,(34[&rate=6.500436822873497E-4]:4.376038775437E-1,(35[&rate=6.500436822873497E-4]:5.818329800104E-1,(38[&rate=6.500436822873497E-4]:1.065145316375E0,((((((41[&rate=6.500436822873497E-4]:6.970491827133E-1,46[&rate=6.500436822873497E-4]:7.189669909324E-1)[&rate=6.500436822873497E-4]:7.790765387615E-2,(((8[&rate=6.500436822873497E-4]:6.741415534021E-1,49[&rate=6.500436822873497E-4]:6.823607314841E-1)[&rate=6.500436822873497E-4]:7.614637647532E-3,((27[&rate=6.500436822873497E-4]:3.489349062246E-1,4[&rate=6.500436822873497E-4]:1.763321664986E-1)[&rate=6.500436822873497E-4]:2.689776889625E-1,53[&rate=6.500436822873497E-4]:5.055838280639E-1)[&rate=6.500436822873497E-4]:1.871312670954E-1)[&rate=6.500436822873497E-4]:5.966833359279E-2,(12[&rate=6.500436822873497E-4]:4.610876019728E-1,15[&rate=6.500436822873497E-4]:4.994437663565E-1)[&rate=6.500436822873497E-4]:2.885561007517E-1)[&rate=6.500436822873497E-4]:5.271039413882E-2)[&rate=6.500436822873497E-4]:2.20633975531E-1,(((((48[&rate=6.500436822873497E-4]:2.799935204833E-1,50[&rate=6.500436822873497E-4]:1.978017396614E-1)[&rate=6.500436822873497E-4]:4.277612262341E-2,45[&rate=6.500436822873497E-4]:3.200299170794E-1)[&rate=6.500436822873497E-4]:5.690882459839E-2,(44[&rate=6.500436822873497E-4]:1.897127853167E-1,43[&rate=6.500436822873497E-4]:1.924525113441E-1)[&rate=6.500436822873497E-4]:1.653081481419E-1)[&rate=6.500436822873497E-4]:3.691988311599E-1,(51[&rate=6.500436822873497E-4]:5.985001998468E-1,(17[&rate=6.500436822873497E-4]:3.839337960123E-1,11[&rate=6.500436822873497E-4]:3.455776316286E-1)[&rate=6.500436822873497E-4]:3.3511434904E-1)[&rate=6.500436822873497E-4]:6.818531819633E-2)[&rate=6.500436822873497E-4]:2.008718338998E-1,(((47[&rate=6.500436822873497E-4]:2.322805287984E-1,(40[&rate=6.500436822873497E-4]:1.942878429135E-1,54[&rate=6.500436822873497E-4]:3.860686648312E-1)[&rate=6.500436822873497E-4]:2.155432972061E-2)[&rate=6.500436822873497E-4]:2.951456162192E-1,42[&rate=6.500436822873497E-4]:5.109877888533E-1)[&rate=6.500436822873497E-4]:2.144538203021E-1,((63[&rate=6.500436822873497E-4]:4.329840040699E-1,58[&rate=6.500436822873497E-4]:4.302442780426E-1)[&rate=6.500436822873497E-4]:2.663169535162E-1,52[&rate=6.500436822873497E-4]:6.609447932025E-1)[&rate=6.500436822873497E-4]:4.222843350119E-3)[&rate=6.500436822873497E-4]:2.023897153904E-1)[&rate=6.500436822873497E-4]:7.32389396294E-2)[&rate=6.500436822873497E-4]:2.921725266321E-2,(((56[&rate=6.500436822873497E-4]:3.41369087347E-1,59[&rate=6.500436822873497E-4]:3.386293613196E-1)[&rate=6.500436822873497E-4]:3.5044305482E-2,60[&rate=6.500436822873497E-4]:3.791531188566E-1)[&rate=6.500436822873497E-4]:5.251110142325E-2,57[&rate=6.500436822873497E-4]:4.316642202798E-1)[&rate=6.500436822873497E-4]:7.931438445039E-1)[&rate=6.500436822873497E-4]:1.199471995039E-1,(((((26[&rate=6.500436822873497E-4]:3.474935546035E-1,19[&rate=6.500436822873497E-4]:3.228360203571E-1)[&rate=6.500436822873497E-4]:5.59444735544E-1,1[&rate=6.500436822873497E-4]:1.206369202846E-1)[&rate=6.500436822873497E-4]:5.339355820498E-2,22[&rate=6.500436822873497E-4]:9.548523962978E-1)[&rate=6.500436822873497E-4]:2.168502393061E-1,((55[&rate=6.500436822873497E-4]:6.773029026347E-1,((18[&rate=6.500436822873497E-4]:3.96715465671E-1,23[&rate=6.500436822873497E-4]:4.158935478627E-1)[&rate=6.500436822873497E-4]:2.167318101775E-1,21[&rate=6.500436822873497E-4]:6.216664539305E-1)[&rate=6.500436822873497E-4]:1.597460377451E-1)[&rate=6.500436822873497E-4]:3.764349476707E-2,10[&rate=6.500436822873497E-4]:7.341244795935E-1)[&rate=6.500436822873497E-4]:3.416877450516E-1)[&rate=6.500436822873497E-4]:1.876911153815E-2,39[&rate=6.500436822873497E-4]:2.882791152568E-2)[&rate=6.500436822873497E-4]:6.935201029615E-2)[&rate=6.500436822873497E-4]:5.04108824448E-1,(((13[&rate=6.500436822873497E-4]:4.934847198341E-1,9[&rate=6.500436822873497E-4]:4.551285554506E-1)[&rate=6.500436822873497E-4]:2.288929078352E-1,5[&rate=6.500436822873497E-4]:6.675831071214E-1)[&rate=6.500436822873497E-4]:6.119540007958E-2,(16[&rate=6.500436822873497E-4]:6.436753541115E-1,3[&rate=6.500436822873497E-4]:5.286068609609E-1)[&rate=6.500436822873497E-4]:1.481168517196E-1)[&rate=6.500436822873497E-4]:9.228253075619E-1)[&rate=6.500436822873497E-4]:4.6833602216E-1)[&rate=6.500436822873497E-4]:3.61436522083E-1)[&rate=6.500436822873497E-4]:5.522444944573E-2)[&rate=6.500436822873497E-4]:3.889406038327E-2)[&rate=6.500436822873497E-4]:1.640580773041E-1,((37[&rate=6.500436822873497E-4]:1.886958464185E-1,31[&rate=6.500436822873497E-4]:1.886958464185E-1)[&rate=6.500436822873497E-4]:4.011456074941E-1,32[&rate=6.500436822873497E-4]:6.745409074647E-1)[&rate=6.500436822873497E-4]:1.763976214276E-1)[&rate=6.500436822873497E-4]:4.024664157464E-2,(((29[&rate=6.500436822873497E-4]:5.28675554075E-1,((62[&rate=6.500436822873497E-4]:5.045929860051E-1,14[&rate=6.500436822873497E-4]:2.532708862942E0)[&rate=6.500436822873497E-4]:5.777982434501E-2,(2[&rate=6.500436822873497E-4]:1.007254614197E0,((24[&rate=6.500436822873497E-4]:7.016379668132E-1,(7[&rate=6.500436822873497E-4]:2.253532679598E-1,6[&rate=6.500436822873497E-4]:2.253532679598E-1)[&rate=6.500436822873497E-4]:3.694353837848E-1)[&rate=6.500436822873497E-4]:1.18889483326E-1,(28[&rate=6.500436822873497E-4]:8.517439046757E-1,(20[&rate=6.500436822873497E-4]:2.808835847714E-1,25[&rate=6.500436822873497E-4]:2.973219409358E-1)[&rate=6.500436822873497E-4]:5.160657993562E-1)[&rate=6.500436822873497E-4]:1.261916190184E-2)[&rate=6.500436822873497E-4]:3.702888078932E-1)[&rate=6.500436822873497E-4]:1.454466949802E0)[&rate=6.500436822873497E-4]:2.36797929052E-2)[&rate=6.500436822873497E-4]:3.448801627215E-2,61[&rate=6.500436822873497E-4]:6.83382149582E-1)[&rate=6.500436822873497E-4]:6.77701475749E-2,30[&rate=6.500436822873497E-4]:6.30933717922E-1)[&rate=6.500436822873497E-4]:1.209071902498E-1);
tree STATE_22748000 [&joint=-18000.815817041774,lnP=-18000.815817041774] = [&R] (62[&rate=5.988327163468221E-4]:7.625017835205E-1,(((38[&rate=5.988327163468221E-4]:1.015926550643E0,(((((((27[&rate=5.988327163468221E-4]:3.459485977821E-1,4[&rate=5.988327163468221E-4]:1.733458580561E-1)[&rate=5.988327163468221E-4]:4.563391894727E-1,8[&rate=5.988327163468221E-4]:6.790001160219E-1)[&rate=5.988327163468221E-4]:7.608431475636E-2,((((12[&rate=5.988327163468221E-4]:4.308918228177E-1,15[&rate=5.988327163468221E-4]:4.692479872014E-1)[&rate=5.988327163468221E-4]:2.623375665396E-1,49[&rate=5.988327163468221E-4]:6.932293893573E-1)[&rate=5.988327163468221E-4]:1.454711728704E-2,(41[&rate=5.988327163468221E-4]:3.203726434471E-1,46[&rate=5.988327163468221E-4]:3.422904516662E-1)[&rate=5.988327163468221E-4]:3.600066029234E-1)[&rate=5.988327163468221E-4]:1.791351399629E-3,53[&rate=5.988327163468221E-4]:7.123075840715E-1)[&rate=5.988327163468221E-4]:5.37357508164E-2)[&rate=5.988327163468221E-4]:1.431972139133E-1,(((47[&rate=5.988327163468221E-4]:2.691716225984E-1,(54[&rate=5.988327163468221E-4]:4.310314173976E-1,(42[&rate=5.988327163468221E-4]:2.082589668051E-1,40[&rate=5.988327163468221E-4]:2.082589668051E-1)[&rate=5.988327163468221E-4]:3.099162867468E-2)[&rate=5.988327163468221E-4]:1.348267095421E-2)[&rate=5.988327163468221E-4]:4.751432125616E-1,(63[&rate=5.988327163468221E-4]:1.869976850602E-1,58[&rate=5.988327163468221E-4]:1.842579590328E-1)[&rate=5.988327163468221E-4]:5.189609857163E-1)[&rate=5.988327163468221E-4]:2.236514310637E-2,(52[&rate=5.988327163468221E-4]:6.761783760877E-1,((17[&rate=5.988327163468221E-4]:5.467286173134E-1,11[&rate=5.988327163468221E-4]:5.083724529297E-1)[&rate=5.988327163468221E-4]:2.185259786513E-1,((((48[&rate=5.988327163468221E-4]:2.382408810943E-1,50[&rate=5.988327163468221E-4]:1.560491002725E-1)[&rate=5.988327163468221E-4]:6.967295574027E-2,45[&rate=5.988327163468221E-4]:3.051741108073E-1)[&rate=5.988327163468221E-4]:1.485933765538E-1,(43[&rate=5.988327163468221E-4]:2.608105611178E-1,44[&rate=5.988327163468221E-4]:2.580708350905E-1)[&rate=5.988327163468221E-4]:1.737788440515E-1)[&rate=5.988327163468221E-4]:2.276263806931E-1,51[&rate=5.988327163468221E-4]:6.019418132597E-1)[&rate=5.988327163468221E-4]:4.276483749954E-2)[&rate=5.988327163468221E-4]:3.147172532847E-2)[&rate=5.988327163468221E-4]:1.378927341149E-2)[&rate=5.988327163468221E-4]:1.343413924526E-1)[&rate=5.988327163468221E-4]:1.632330686803E-1,((60[&rate=5.988327163468221E-4]:5.156046826013E-1,(59[&rate=5.988327163468221E-4]:3.83273426076E-1,56[&rate=5.988327163468221E-4]:3.860131521034E-1)[&rate=5.988327163468221E-4]:1.268518044704E-1)[&rate=5.988327163468221E-4]:1.6898837274E-1,57[&rate=5.988327163468221E-4]:6.845930553413E-1)[&rate=5.988327163468221E-4]:5.577435758389E-1)[&rate=5.988327163468221E-4]:5.944733121303E-2,((((55[&rate=5.988327163468221E-4]:7.143399908692E-1,10[&rate=5.988327163468221E-4]:7.335180730609E-1)[&rate=5.988327163468221E-4]:7.674874907859E-2,(21[&rate=5.988327163468221E-4]:6.692944501891E-1,(23[&rate=5.988327163468221E-4]:4.004673104416E-1,18[&rate=5.988327163468221E-4]:3.812892282498E-1)[&rate=5.988327163468221E-4]:2.797860438572E-1)[&rate=5.988327163468221E-4]:2.259038787996E-1)[&rate=5.988327163468221E-4]:2.589282283532E-1,39[&rate=5.988327163468221E-4]:3.441625835212E-3)[&rate=5.988327163468221E-4]:1.626937422774E-4,(((26[&rate=5.988327163468221E-4]:4.551242905359E-1,19[&rate=5.988327163468221E-4]:4.304667562895E-1)[&rate=5.988327163468221E-4]:3.49623070166E-1,1[&rate=5.988327163468221E-4]:1.844599083902E-2)[&rate=5.988327163468221E-4]:1.62382016817E-1,22[&rate=5.988327163468221E-4]:9.616499254642E-1)[&rate=5.988327163468221E-4]:2.035982297296E-1)[&rate=5.988327163468221E-4]:5.160430034994E-2)[&rate=5.988327163468221E-4]:5.765932764222E-1,((5[&rate=5.988327163468221E-4]:6.863555453646E-1,(16[&rate=5.988327163468221E-4]:4.998428500913E-1,3[&rate=5.988327163468221E-4]:3.847743569407E-1)[&rate=5.988327163468221E-4]:2.495263939034E-1)[&rate=5.988327163468221E-4]:4.615797555899E-2,(13[&rate=5.988327163468221E-4]:4.930780246059E-1,9[&rate=5.988327163468221E-4]:4.547218602224E-1)[&rate=5.988327163468221E-4]:2.942300168655E-1)[&rate=5.988327163468221E-4]:9.486034439191E-1)[&rate=5.988327163468221E-4]:3.896041063481E-1)[&rate=5.988327163468221E-4]:5.000240626623E-1,(35[&rate=5.988327163468221E-4]:6.524814471572E-1,(34[&rate=5.988327163468221E-4]:4.403060711367E-1,((36[&rate=5.988327163468221E-4]:5.865312453158E-1,33[&rate=5.988327163468221E-4]:5.51012119633E-1)[&rate=5.988327163468221E-4]:7.428726557774E-2,((37[&rate=5.988327163468221E-4]:1.788389562147E-1,31[&rate=5.988327163468221E-4]:1.788389562147E-1)[&rate=5.988327163468221E-4]:3.071480654409E-1,32[&rate=5.988327163468221E-4]:5.706864752076E-1)[&rate=5.988327163468221E-4]:7.920307393742E-2)[&rate=5.988327163468221E-4]:7.990356528658E-4)[&rate=5.988327163468221E-4]:1.272182410799E-2)[&rate=5.988327163468221E-4]:1.872030770038E-2)[&rate=5.988327163468221E-4]:1.53373161569E-1,((61[&rate=5.988327163468221E-4]:6.315250241507E-1,29[&rate=5.988327163468221E-4]:5.113064449158E-1)[&rate=5.988327163468221E-4]:1.236284453632E-1,((2[&rate=5.988327163468221E-4]:9.413249662009E-1,((20[&rate=5.988327163468221E-4]:3.666032984284E-1,25[&rate=5.988327163468221E-4]:3.830416545928E-1)[&rate=5.988327163468221E-4]:3.934263537221E-1,((24[&rate=5.988327163468221E-4]:5.221623765211E-1,(7[&rate=5.988327163468221E-4]:2.403914011005E-1,6[&rate=5.988327163468221E-4]:2.403914011005E-1)[&rate=5.988327163468221E-4]:1.749216603521E-1)[&rate=5.988327163468221E-4]:1.475109319685E-1,28[&rate=5.988327163468221E-4]:7.13508924928E-1)[&rate=5.988327163468221E-4]:1.013152477706E-1)[&rate=5.988327163468221E-4]:3.538980537763E-1)[&rate=5.988327163468221E-4]:1.534194098821E0,(30[&rate=5.988327163468221E-4]:4.601157404203E-1,14[&rate=5.988327163468221E-4]:2.545608666538E0)[&rate=5.988327163468221E-4]:5.86775217724E-2)[&rate=5.988327163468221E-4]:1.161416280863E-1)[&rate=5.988327163468221E-4]:6.122472560127E-2)[&rate=5.988327163468221E-4]:8.965118459854E-3);
tree STATE_22750000 [&joint=-17999.831955796588,lnP=-17999.831955796588] = [&R] (((37[&rate=5.585338581165552E-4]:3.889957019047E-1,31[&rate=5.585338581165552E-4]:3.889957019047E-1)[&rate=5.585338581165552E-4]:1.188863433885E-1,32[&rate=5.585338581165552E-4]:5.925814988453E-1)[&rate=5.585338581165552E-4]:3.829133614694E-1,((33[&rate=5.585338581165552E-4]:6.249918650767E-1,(36[&rate=5.585338581165552E-4]:5.927406315439E-1,35[&rate=5.585338581165552E-4]:5.708827080467E-1)[&rate=5.585338581165552E-4]:6.777035921565E-2)[&rate=5.585338581165552E-4]:6.18837529232E-2,((((((29[&rate=5.585338581165552E-4]:5.04993049472E-1,(30[&rate=5.585338581165552E-4]:4.754050325181E-1,61[&rate=5.585338581165552E-4]:5.95623611753E-1)[&rate=5.585338581165552E-4]:2.958801695384E-2)[&rate=5.585338581165552E-4]:1.162320005124E-3,62[&rate=5.585338581165552E-4]:5.635324186574E-1)[&rate=5.585338581165552E-4]:9.478069262948E-3,(2[&rate=5.585338581165552E-4]:9.265145328979E-1,((20[&rate=5.585338581165552E-4]:5.277404778606E-1,25[&rate=5.585338581165552E-4]:5.44178834025E-1)[&rate=5.585338581165552E-4]:2.987011037775E-1,(28[&rate=5.585338581165552E-4]:8.760896122568E-1,(24[&rate=5.585338581165552E-4]:5.589426700666E-1,(7[&rate=5.585338581165552E-4]:1.969759037444E-1,6[&rate=5.585338581165552E-4]:1.969759037444E-1)[&rate=5.585338581165552E-4]:2.551174512537E-1)[&rate=5.585338581165552E-4]:2.733113257519E-1)[&rate=5.585338581165552E-4]:5.146489929326E-3)[&rate=5.585338581165552E-4]:2.726756909858E-1)[&rate=5.585338581165552E-4]:1.545844708672E0)[&rate=5.585338581165552E-4]:4.146438905834E-3,(38[&rate=5.585338581165552E-4]:9.656658124862E-1,((((((((12[&rate=5.585338581165552E-4]:4.518701718565E-1,15[&rate=5.585338581165552E-4]:4.902263362402E-1)[&rate=5.585338581165552E-4]:2.333091065767E-1,(27[&rate=5.585338581165552E-4]:4.501349524486E-1,4[&rate=5.585338581165552E-4]:2.775322127225E-1)[&rate=5.585338581165552E-4]:3.501128191354E-1)[&rate=5.585338581165552E-4]:6.742719047836E-3,(8[&rate=5.585338581165552E-4]:4.342003036102E-1,53[&rate=5.585338581165552E-4]:4.451592077199E-1)[&rate=5.585338581165552E-4]:2.495025157887E-1)[&rate=5.585338581165552E-4]:1.3293297059E-1,((46[&rate=5.585338581165552E-4]:4.592898993503E-1,41[&rate=5.585338581165552E-4]:4.373720911312E-1)[&rate=5.585338581165552E-4]:2.29817541726E-1,49[&rate=5.585338581165552E-4]:6.94586893131E-1)[&rate=5.585338581165552E-4]:1.3026807494E-1)[&rate=5.585338581165552E-4]:8.069046963629E-2,(((((48[&rate=5.585338581165552E-4]:1.70204304435E-1,50[&rate=5.585338581165552E-4]:8.801252361318E-2)[&rate=5.585338581165552E-4]:1.623405355641E-1,45[&rate=5.585338581165552E-4]:3.298051139718E-1)[&rate=5.585338581165552E-4]:1.047655715292E-1,(43[&rate=5.585338581165552E-4]:3.744247315805E-1,44[&rate=5.585338581165552E-4]:3.716850055531E-1)[&rate=5.585338581165552E-4]:4.096787172883E-2)[&rate=5.585338581165552E-4]:2.707402638558E-1,((17[&rate=5.585338581165552E-4]:5.278583239121E-1,11[&rate=5.585338581165552E-4]:4.895021595285E-1)[&rate=5.585338581165552E-4]:1.911854190052E-1,51[&rate=5.585338581165552E-4]:5.984957977118E-1)[&rate=5.585338581165552E-4]:2.73630968506E-2)[&rate=5.585338581165552E-4]:5.797293025291E-2,((63[&rate=5.585338581165552E-4]:1.257856741034E-1,58[&rate=5.585338581165552E-4]:1.230459480761E-1)[&rate=5.585338581165552E-4]:5.216860864134E-1,(52[&rate=5.585338581165552E-4]:4.048249794991E-1,(42[&rate=5.585338581165552E-4]:2.485817140753E-1,((47[&rate=5.585338581165552E-4]:1.673138389322E-1,40[&rate=5.585338581165552E-4]:1.508754827679E-1)[&rate=5.585338581165552E-4]:5.198716242769E-2,54[&rate=5.585338581165552E-4]:3.946434671133E-1)[&rate=5.585338581165552E-4]:4.571906887976E-2)[&rate=5.585338581165552E-4]:2.165172380265E-1)[&rate=5.585338581165552E-4]:2.04290616634E-1)[&rate=5.585338581165552E-4]:7.471622868218E-2)[&rate=5.585338581165552E-4]:1.395218320702E-1)[&rate=5.585338581165552E-4]:1.310003823351E-1,((60[&rate=5.585338581165552E-4]:4.546331602308E-1,(56[&rate=5.585338581165552E-4]:4.349785309379E-1,59[&rate=5.585338581165552E-4]:4.322388049106E-1)[&rate=5.585338581165552E-4]:1.691490326524E-2)[&rate=5.585338581165552E-4]:3.026989032517E-1,57[&rate=5.585338581165552E-4]:7.573320634825E-1)[&rate=5.585338581165552E-4]:4.518164962862E-1)[&rate=5.585338581165552E-4]:8.118131845322E-2,((((26[&rate=5.585338581165552E-4]:5.766361590216E-1,19[&rate=5.585338581165552E-4]:5.519786247752E-1)[&rate=5.585338581165552E-4]:2.155586770569E-1,1[&rate=5.585338581165552E-4]:5.893466215584E-3)[&rate=5.585338581165552E-4]:6.797433397379E-2,22[&rate=5.585338581165552E-4]:8.546897179976E-1)[&rate=5.585338581165552E-4]:3.180608926302E-1,(((55[&rate=5.585338581165552E-4]:6.624791726542E-1,10[&rate=5.585338581165552E-4]:6.816572548459E-1)[&rate=5.585338581165552E-4]:2.003079763862E-1,(21[&rate=5.585338581165552E-4]:5.534423887272E-1,(23[&rate=5.585338581165552E-4]:3.861028412759E-1,18[&rate=5.585338581165552E-4]:3.669247590842E-1)[&rate=5.585338581165552E-4]:1.782984515609E-1)[&rate=5.585338581165552E-4]:4.134543493542E-1)[&rate=5.585338581165552E-4]:1.854115605053E-1,39[&rate=5.585338581165552E-4]:1.623367080012E-3)[&rate=5.585338581165552E-4]:9.483407931442E-3)[&rate=5.585338581165552E-4]:3.26477607446E-2)[&rate=5.585338581165552E-4]:1.700939558057E-2,((5[&rate=5.585338581165552E-4]:6.870711571317E-1,(16[&rate=5.585338581165552E-4]:5.92468854247E-1,3[&rate=5.585338581165552E-4]:4.774003610964E-1)[&rate=5.585338581165552E-4]:1.576160015148E-1)[&rate=5.585338581165552E-4]:5.233449801293E-2,(13[&rate=5.585338581165552E-4]:6.314897058714E-1,9[&rate=5.585338581165552E-4]:5.931335414879E-1)[&rate=5.585338581165552E-4]:1.62710469821E-1)[&rate=5.585338581165552E-4]:3.706733446851E-1)[&rate=5.585338581165552E-4]:9.103813332045E-1)[&rate=5.585338581165552E-4]:5.272782241535E-1)[&rate=5.585338581165552E-4]:1.242121621607E-3,14[&rate=5.585338581165552E-4]:2.606514925385E0)[&rate=5.585338581165552E-4]:1.967404288992E-2,34[&rate=5.585338581165552E-4]:4.696577907912E-1)[&rate=5.585338581165552E-4]:3.142547748184E-2)[&rate=5.585338581165552E-4]:2.640290783804E-1);
tree STATE_22752000 [&joint=-18001.363889042565,lnP=-18001.363889042565] = [&R] ((((34[&rate=6.078241848149667E-4]:4.377632299694E-1,((37[&rate=6.078241848149667E-4]:2.219612609434E-1,31[&rate=6.078241848149667E-4]:2.219612609434E-1)[&rate=6.078241848149667E-4]:2.518547817119E-1,32[&rate=6.078241848149667E-4]:5.585154962073E-1)[&rate=6.078241848149667E-4]:8.963024742332E-2)[&rate=6.078241848149667E-4]:3.866622860577E-3,(35[&rate=6.078241848149667E-4]:5.549922772113E-1,36[&rate=6.078241848149667E-4]:5.768502007085E-1)[&rate=6.078241848149667E-4]:8.609112753117E-2)[&rate=6.078241848149667E-4]:8.206796986169E-3,33[&rate=6.078241848149667E-4]:6.35628999543E-1)[&rate=6.078241848149667E-4]:5.934599964518E-2,(((61[&rate=6.078241848149667E-4]:6.322085258232E-1,(2[&rate=6.078241848149667E-4]:9.35682448767E-1,((28[&rate=6.078241848149667E-4]:7.751546986312E-1,(20[&rate=6.078241848149667E-4]:2.978555350277E-1,25[&rate=6.078241848149667E-4]:3.142938911921E-1)[&rate=6.078241848149667E-4]:4.225046430554E-1)[&rate=6.078241848149667E-4]:6.076682022983E-2,(24[&rate=6.078241848149667E-4]:7.256159977829E-1,(7[&rate=6.078241848149667E-4]:2.380019455745E-1,6[&rate=6.078241848149667E-4]:2.380019455745E-1)[&rate=6.078241848149667E-4]:3.807647371399E-1)[&rate=6.078241848149667E-4]:6.646990463972E-2)[&rate=6.078241848149667E-4]:3.271581901801E-1)[&rate=6.078241848149667E-4]:1.533033300651E0)[&rate=6.078241848149667E-4]:2.383558158765E-2,((30[&rate=6.078241848149667E-4]:5.192520072177E-1,(62[&rate=6.078241848149667E-4]:5.760023866749E-1,29[&rate=6.078241848149667E-4]:5.186253374945E-1)[&rate=6.078241848149667E-4]:6.266697232089E-4)[&rate=6.078241848149667E-4]:3.505379982061E-5,14[&rate=6.078241848149667E-4]:2.604779987135E0)[&rate=6.078241848149667E-4]:1.653846715834E-2)[&rate=6.078241848149667E-4]:5.314445455174E-3,(38[&rate=6.078241848149667E-4]:1.222529174531E0,((((((53[&rate=6.078241848149667E-4]:7.432571682397E-1,((12[&rate=6.078241848149667E-4]:3.546034030061E-1,15[&rate=6.078241848149667E-4]:3.929595673897E-1)[&rate=6.078241848149667E-4]:3.687933109059E-1,((46[&rate=6.078241848149667E-4]:5.800747630961E-1,41[&rate=6.078241848149667E-4]:5.58156954877E-1)[&rate=6.078241848149667E-4]:1.116702857125E-1,(8[&rate=6.078241848149667E-4]:6.012820499107E-1,(27[&rate=6.078241848149667E-4]:3.85839959408E-1,4[&rate=6.078241848149667E-4]:2.13237219682E-1)[&rate=6.078241848149667E-4]:3.387297617355E-1)[&rate=6.078241848149667E-4]:8.772327287058E-2)[&rate=6.078241848149667E-4]:2.617221304864E-2)[&rate=6.078241848149667E-4]:1.712072830013E-2)[&rate=6.078241848149667E-4]:4.614924825618E-3,49[&rate=6.078241848149667E-4]:7.451323670377E-1)[&rate=6.078241848149667E-4]:2.991792565783E-1,(((((48[&rate=6.078241848149667E-4]:2.863957710736E-1,50[&rate=6.078241848149667E-4]:2.042039902517E-1)[&rate=6.078241848149667E-4]:3.122648699061E-2,(43[&rate=6.078241848149667E-4]:2.335534934024E-1,45[&rate=6.078241848149667E-4]:2.527315755941E-1)[&rate=6.078241848149667E-4]:6.215095644271E-2)[&rate=6.078241848149667E-4]:2.368513186608E-1,44[&rate=6.078241848149667E-4]:5.298160424785E-1)[&rate=6.078241848149667E-4]:1.346743344155E-1,((17[&rate=6.078241848149667E-4]:4.771486988735E-1,11[&rate=6.078241848149667E-4]:4.387925344898E-1)[&rate=6.078241848149667E-4]:2.017529598729E-1,51[&rate=6.078241848149667E-4]:5.583537135408E-1)[&rate=6.078241848149667E-4]:4.860241677777E-2)[&rate=6.078241848149667E-4]:1.231800568395E-2,((((54[&rate=6.078241848149667E-4]:4.895923955919E-1,47[&rate=6.078241848149667E-4]:3.142499298385E-1)[&rate=6.078241848149667E-4]:3.122209713758E-2,40[&rate=6.078241848149667E-4]:3.290336708117E-1)[&rate=6.078241848149667E-4]:1.370195464464E-1,42[&rate=6.078241848149667E-4]:4.660532172581E-1)[&rate=6.078241848149667E-4]:1.797393895612E-1,(52[&rate=6.078241848149667E-4]:5.643865245546E-1,(63[&rate=6.078241848149667E-4]:3.104298695368E-1,58[&rate=6.078241848149667E-4]:3.076901435094E-1)[&rate=6.078241848149667E-4]:2.923128194015E-1)[&rate=6.078241848149667E-4]:2.113210966194E-2)[&rate=6.078241848149667E-4]:3.375550178599E-2)[&rate=6.078241848149667E-4]:3.428457067915E-1)[&rate=6.078241848149667E-4]:5.45285079566E-2,((59[&rate=6.078241848149667E-4]:4.90774929184E-1,(60[&rate=6.078241848149667E-4]:4.468649910136E-1,56[&rate=6.078241848149667E-4]:4.44125264986E-1)[&rate=6.078241848149667E-4]:4.938939022538E-2)[&rate=6.078241848149667E-4]:3.649398433138E-2,57[&rate=6.078241848149667E-4]:5.327483655704E-1)[&rate=6.078241848149667E-4]:7.386945057285E-1)[&rate=6.078241848149667E-4]:1.66595141732E-2,((((26[&rate=6.078241848149667E-4]:8.110348655569E-1,19[&rate=6.078241848149667E-4]:7.863773313105E-1)[&rate=6.078241848149667E-4]:2.29346058104E-2,1[&rate=6.078241848149667E-4]:4.766810150435E-2)[&rate=6.078241848149667E-4]:2.316750621586E-1,22[&rate=6.078241848149667E-4]:1.060165081471E0)[&rate=6.078241848149667E-4]:1.200425834973E-1,(((55[&rate=6.078241848149667E-4]:3.7969735567E-1,10[&rate=6.078241848149667E-4]:3.988754378617E-1)[&rate=6.078241848149667E-4]:3.527911718103E-1,(21[&rate=6.078241848149667E-4]:3.86654577106E-1,(23[&rate=6.078241848149667E-4]:3.47296874097E-1,18[&rate=6.078241848149667E-4]:3.281187919052E-1)[&rate=6.078241848149667E-4]:5.031660711869E-2)[&rate=6.078241848149667E-4]:4.499435394152E-1)[&rate=6.078241848149667E-4]:3.30060697744E-1,39[&rate=6.078241848149667E-4]:1.597388275849E-2)[&rate=6.078241848149667E-4]:2.589946593631E-3)[&rate=6.078241848149667E-4]:2.296321365409E-2)[&rate=6.078241848149667E-4]:1.501755858054E-1,(((16[&rate=6.078241848149667E-4]:2.947873150512E-1,3[&rate=6.078241848149667E-4]:1.797188219006E-1)[&rate=6.078241848149667E-4]:1.730174213754E-1,5[&rate=6.078241848149667E-4]:4.047910377965E-1)[&rate=6.078241848149667E-4]:9.502213292197E-2,(13[&rate=6.078241848149667E-4]:3.308002055425E-1,9[&rate=6.078241848149667E-4]:2.92444041159E-1)[&rate=6.078241848149667E-4]:2.238074857238E-1)[&rate=6.078241848149667E-4]:7.412045265862E-1)[&rate=6.078241848149667E-4]:1.036305997775E0)[&rate=6.078241848149667E-4]:2.917749580935E-1)[&rate=6.078241848149667E-4]:3.908092719645E-2);
tree STATE_22754000 [&joint=-17992.928694484257,lnP=-17992.928694484257] = [&R] (((36[&rate=6.753067541049181E-4]:6.60664235407E-1,(34[&rate=6.753067541049181E-4]:4.347397257714E-1,35[&rate=6.753067541049181E-4]:6.341932776839E-1)[&rate=6.753067541049181E-4]:4.613034225873E-3)[&rate=6.753067541049181E-4]:4.472639508393E-2,(33[&rate=6.753067541049181E-4]:6.575230269151E-1,((37[&rate=6.753067541049181E-4]:3.894225186003E-1,31[&rate=6.753067541049181E-4]:3.894225186003E-1)[&rate=6.753067541049181E-4]:8.816584561821E-2,32[&rate=6.753067541049181E-4]:5.622878177705E-1)[&rate=6.753067541049181E-4]:1.198253730789E-1)[&rate=6.753067541049181E-4]:1.234847789302E-2)[&rate=6.753067541049181E-4]:1.077361376762E-1,((61[&rate=6.753067541049181E-4]:6.447257994997E-1,(29[&rate=6.753067541049181E-4]:4.302623808936E-1,14[&rate=6.753067541049181E-4]:2.515755307011E0)[&rate=6.753067541049181E-4]:9.424483937121E-2)[&rate=6.753067541049181E-4]:2.107851776421E-2,((62[&rate=6.753067541049181E-4]:5.693345716695E-1,(38[&rate=6.753067541049181E-4]:5.1744348894E-1,((((((((27[&rate=6.753067541049181E-4]:3.98322540912E-1,4[&rate=6.753067541049181E-4]:2.25719801186E-1)[&rate=6.753067541049181E-4]:8.030657608372E-2,8[&rate=6.753067541049181E-4]:3.553414457629E-1)[&rate=6.753067541049181E-4]:2.554133385447E-1,((46[&rate=6.753067541049181E-4]:3.763367083011E-1,49[&rate=6.753067541049181E-4]:3.818161603558E-1)[&rate=6.753067541049181E-4]:1.454367566694E-1,(41[&rate=6.753067541049181E-4]:3.309355262663E-1,53[&rate=6.753067541049181E-4]:3.610725125677E-1)[&rate=6.753067541049181E-4]:1.689201304851E-1)[&rate=6.753067541049181E-4]:9.172104536449E-2)[&rate=6.753067541049181E-4]:2.111166937583E-2,(12[&rate=6.753067541049181E-4]:3.265858826571E-1,15[&rate=6.753067541049181E-4]:3.649420470408E-1)[&rate=6.753067541049181E-4]:3.134997491084E-1)[&rate=6.753067541049181E-4]:4.110175198847E-1,(((51[&rate=6.753067541049181E-4]:5.144007865037E-1,(17[&rate=6.753067541049181E-4]:5.5783711052E-1,11[&rate=6.753067541049181E-4]:5.194809461364E-1)[&rate=6.753067541049181E-4]:7.711162118916E-2)[&rate=6.753067541049181E-4]:6.773595333768E-2,(((48[&rate=6.753067541049181E-4]:2.609105861218E-1,50[&rate=6.753067541049181E-4]:1.787188052999E-1)[&rate=6.753067541049181E-4]:9.03025480003E-2,(43[&rate=6.753067541049181E-4]:2.76555051494E-1,45[&rate=6.753067541049181E-4]:2.957331336857E-1)[&rate=6.753067541049181E-4]:5.274027440899E-2)[&rate=6.753067541049181E-4]:1.677438410914E-2,44[&rate=6.753067541049181E-4]:3.433299839847E-1)[&rate=6.753067541049181E-4]:2.96341002432E-1)[&rate=6.753067541049181E-4]:1.674747627195E-1,((52[&rate=6.753067541049181E-4]:6.173703830248E-1,(63[&rate=6.753067541049181E-4]:3.281369124001E-1,58[&rate=6.753067541049181E-4]:3.253971863727E-1)[&rate=6.753067541049181E-4]:3.275896350084E-1)[&rate=6.753067541049181E-4]:8.796145643327E-2,(40[&rate=6.753067541049181E-4]:3.376061566236E-1,(42[&rate=6.753067541049181E-4]:3.335545666346E-1,(47[&rate=6.753067541049181E-4]:3.308260597788E-1,54[&rate=6.753067541049181E-4]:5.061685255322E-1)[&rate=6.753067541049181E-4]:1.916686302016E-2)[&rate=6.753067541049181E-4]:4.051589989019E-3)[&rate=6.753067541049181E-4]:4.279996554372E-1)[&rate=6.753067541049181E-4]:4.427966310279E-2)[&rate=6.753067541049181E-4]:2.192998682675E-1)[&rate=6.753067541049181E-4]:1.211291427346E-2,((59[&rate=6.753067541049181E-4]:4.681560704117E-1,(60[&rate=6.753067541049181E-4]:4.60608837257E-1,56[&rate=6.753067541049181E-4]:4.578691112294E-1)[&rate=6.753067541049181E-4]:1.302668520964E-2)[&rate=6.753067541049181E-4]:2.097865911729E-1,57[&rate=6.753067541049181E-4]:6.834221136395E-1)[&rate=6.753067541049181E-4]:5.523966920104E-1)[&rate=6.753067541049181E-4]:3.965722315868E-2,(((55[&rate=6.753067541049181E-4]:6.021536821282E-1,10[&rate=6.753067541049181E-4]:6.213317643199E-1)[&rate=6.753067541049181E-4]:4.414300696664E-3,(21[&rate=6.753067541049181E-4]:6.192969441408E-1,(23[&rate=6.753067541049181E-4]:4.114860098961E-1,18[&rate=6.753067541049181E-4]:3.923079277044E-1)[&rate=6.753067541049181E-4]:2.187698383543E-1)[&rate=6.753067541049181E-4]:9.138062772503E-2)[&rate=6.753067541049181E-4]:4.62768229849E-1,((((26[&rate=6.753067541049181E-4]:7.006521036034E-1,19[&rate=6.753067541049181E-4]:6.759945693569E-1)[&rate=6.753067541049181E-4]:1.004960638444E-1,1[&rate=6.753067541049181E-4]:1.484679758479E-2)[&rate=6.753067541049181E-4]:1.818098039509E-1,22[&rate=6.753067541049181E-4]:9.774785193439E-1)[&rate=6.753067541049181E-4]:1.918050025689E-1,39[&rate=6.753067541049181E-4]:7.639686296397E-3)[&rate=6.753067541049181E-4]:1.512118391172E-2)[&rate=6.753067541049181E-4]:6.139816134621E-3)[&rate=6.753067541049181E-4]:1.886056586477E-1,(((13[&rate=6.753067541049181E-4]:3.166001892546E-1,9[&rate=6.753067541049181E-4]:2.782440248711E-1)[&rate=6.753067541049181E-4]:3.095909656217E-1,(16[&rate=6.753067541049181E-4]:4.057220449314E-1,3[&rate=6.753067541049181E-4]:2.906535517808E-1)[&rate=6.753067541049181E-4]:2.286882880272E-1)[&rate=6.753067541049181E-4]:2.684956217146E-2,5[&rate=6.753067541049181E-4]:5.982461964999E-1)[&rate=6.753067541049181E-4]:6.685752169837E-1)[&rate=6.753067541049181E-4]:3.054165960045E-1)[&rate=6.753067541049181E-4]:9.676781925429E-1)[&rate=6.753067541049181E-4]:5.444877751613E-3,((2[&rate=6.753067541049181E-4]:8.043611517289E-1,(((24[&rate=6.753067541049181E-4]:6.706778493826E-1,(7[&rate=6.753067541049181E-4]:7.644144679357E-2,6[&rate=6.753067541049181E-4]:7.644144679357E-2)[&rate=6.753067541049181E-4]:4.873870875205E-1)[&rate=6.753067541049181E-4]:2.075231776381E-2,(20[&rate=6.753067541049181E-4]:3.350566395512E-1,25[&rate=6.753067541049181E-4]:3.514949957156E-1)[&rate=6.753067541049181E-4]:3.454146234855E-1)[&rate=6.753067541049181E-4]:3.075027421624E-2,28[&rate=6.753067541049181E-4]:7.66016057801E-1)[&rate=6.753067541049181E-4]:2.65742354202E-1)[&rate=6.753067541049181E-4]:1.584141098541E0,30[&rate=6.753067541049181E-4]:4.317764474403E-1)[&rate=6.753067541049181E-4]:8.562595280047E-2)[&rate=6.753067541049181E-4]:2.818333778823E-2)[&rate=6.753067541049181E-4]:1.172678060946E-1);
tree STATE_22756000 [&joint=-17992.9119324871,lnP=-17992.9119324871] = [&R] ((((37[&rate=6.462960383010827E-4]:2.667633466989E-1,31[&rate=6.462960383010827E-4]:2.667633466989E-1)[&rate=6.462960383010827E-4]:3.287451043632E-1,32[&rate=6.462960383010827E-4]:6.802079046141E-1)[&rate=6.462960383010827E-4]:1.525919823568E-1,((36[&rate=6.462960383010827E-4]:6.5616047072E-1,33[&rate=6.462960383010827E-4]:6.206413450371E-1)[&rate=6.462960383010827E-4]:1.357133525632E-1,(34[&rate=6.462960383010827E-4]:4.343532147692E-1,35[&rate=6.462960383010827E-4]:6.338067666817E-1)[&rate=6.462960383010827E-4]:1.362091331043E-1)[&rate=6.462960383010827E-4]:5.185502543627E-2)[&rate=6.462960383010827E-4]:1.677786383828E-3,(((((2[&rate=6.462960383010827E-4]:9.917681160973E-1,((20[&rate=6.462960383010827E-4]:4.442346725405E-1,25[&rate=6.462960383010827E-4]:4.606730287049E-1)[&rate=6.462960383010827E-4]:6.661294376762E-1,((24[&rate=6.462960383010827E-4]:7.124418167562E-1,(7[&rate=6.462960383010827E-4]:1.764061438973E-1,6[&rate=6.462960383010827E-4]:1.764061438973E-1)[&rate=6.462960383010827E-4]:4.291863577904E-1)[&rate=6.462960383010827E-4]:4.061515249266E-1,28[&rate=6.462960383010827E-4]:1.162428958121E0)[&rate=6.462960383010827E-4]:2.729672643501E-3)[&rate=6.462960383010827E-4]:5.400674560661E-2)[&rate=6.462960383010827E-4]:1.478483236605E0,((38[&rate=6.462960383010827E-4]:3.534880798322E-1,(((((((12[&rate=6.462960383010827E-4]:3.120634664603E-1,15[&rate=6.462960383010827E-4]:3.504196308439E-1)[&rate=6.462960383010827E-4]:8.499109798719E-2,((27[&rate=6.462960383010827E-4]:1.995165012015E-1,4[&rate=6.462960383010827E-4]:2.691376147548E-2)[&rate=6.462960383010827E-4]:3.020666735083E-1,(8[&rate=6.462960383010827E-4]:3.381129749855E-1,49[&rate=6.462960383010827E-4]:3.463321530676E-1)[&rate=6.462960383010827E-4]:4.018252849131E-2)[&rate=6.462960383010827E-4]:1.053988288854E-2)[&rate=6.462960383010827E-4]:2.595073151798E-1,(46[&rate=6.462960383010827E-4]:4.316969445897E-1,(41[&rate=6.462960383010827E-4]:2.791001676885E-1,53[&rate=6.462960383010827E-4]:3.092371539899E-1)[&rate=6.462960383010827E-4]:1.306789686821E-1)[&rate=6.462960383010827E-4]:2.193854829828E-1)[&rate=6.462960383010827E-4]:3.690673785583E-1,((((17[&rate=6.462960383010827E-4]:3.950317787154E-1,11[&rate=6.462960383010827E-4]:3.566756143317E-1)[&rate=6.462960383010827E-4]:1.7826816739E-1,((((48[&rate=6.462960383010827E-4]:2.764862536294E-1,50[&rate=6.462960383010827E-4]:1.942944728076E-1)[&rate=6.462960383010827E-4]:5.000473788469E-2,45[&rate=6.462960383010827E-4]:3.237512654867E-1)[&rate=6.462960383010827E-4]:2.310332608647E-2,43[&rate=6.462960383010827E-4]:3.276765093815E-1)[&rate=6.462960383010827E-4]:1.594836836219E-2,44[&rate=6.462960383010827E-4]:3.408851517163E-1)[&rate=6.462960383010827E-4]:1.69401095759E-1)[&rate=6.462960383010827E-4]:3.387739452702E-2,51[&rate=6.462960383010827E-4]:4.866293954269E-1)[&rate=6.462960383010827E-4]:3.251172689526E-1,((63[&rate=6.462960383010827E-4]:2.991905760088E-1,58[&rate=6.462960383010827E-4]:2.964508499815E-1)[&rate=6.462960383010827E-4]:2.984144646689E-1,(52[&rate=6.462960383010827E-4]:4.96082930024E-1,(40[&rate=6.462960383010827E-4]:3.28475383679E-1,(42[&rate=6.462960383010827E-4]:3.249598775496E-1,(47[&rate=6.462960383010827E-4]:4.804404654916E-2,54[&rate=6.462960383010827E-4]:2.233865123025E-1)[&rate=6.462960383010827E-4]:2.933541871648E-1)[&rate=6.462960383010827E-4]:3.515506129377E-3)[&rate=6.462960383010827E-4]:2.278815189477E-1)[&rate=6.462960383010827E-4]:6.316594627006E-2)[&rate=6.462960383010827E-4]:2.524977880854E-1)[&rate=6.462960383010827E-4]:1.316908129843E-1)[&rate=6.462960383010827E-4]:3.214000136061E-2,((59[&rate=6.462960383010827E-4]:5.23468074969E-1,(60[&rate=6.462960383010827E-4]:2.829811476196E-1,56[&rate=6.462960383010827E-4]:2.802414215921E-1)[&rate=6.462960383010827E-4]:2.459663794043E-1)[&rate=6.462960383010827E-4]:4.058600151256E-3,57[&rate=6.462960383010827E-4]:5.330061271752E-1)[&rate=6.462960383010827E-4]:6.973658720972E-1)[&rate=6.462960383010827E-4]:1.314317481862E-1,(((10[&rate=6.462960383010827E-4]:5.313928554414E-1,55[&rate=6.462960383010827E-4]:5.122147732497E-1)[&rate=6.462960383010827E-4]:1.344184034601E-1,(21[&rate=6.462960383010827E-4]:4.736165392358E-1,(23[&rate=6.462960383010827E-4]:4.277854309395E-1,18[&rate=6.462960383010827E-4]:4.086073487478E-1)[&rate=6.462960383010827E-4]:5.679001240593E-2)[&rate=6.462960383010827E-4]:2.771262265149E-1)[&rate=6.462960383010827E-4]:4.281316890512E-1,(39[&rate=6.462960383010827E-4]:1.894014225302E-2,(((26[&rate=6.462960383010827E-4]:4.600626585109E-1,19[&rate=6.462960383010827E-4]:4.354051242645E-1)[&rate=6.462960383010827E-4]:6.161881198158E-1,1[&rate=6.462960383010827E-4]:2.899494084638E-1)[&rate=6.462960383010827E-4]:3.008022832697E-2,22[&rate=6.462960383010827E-4]:1.100851554599E0)[&rate=6.462960383010827E-4]:7.973242327038E-2)[&rate=6.462960383010827E-4]:9.249381042153E-3)[&rate=6.462960383010827E-4]:8.703888169767E-2)[&rate=6.462960383010827E-4]:9.599050458646E-2,((5[&rate=6.462960383010827E-4]:5.601475777518E-1,(13[&rate=6.462960383010827E-4]:4.093292227467E-1,9[&rate=6.462960383010827E-4]:3.709730583632E-1)[&rate=6.462960383010827E-4]:2.056128755529E-1)[&rate=6.462960383010827E-4]:2.706097388432E-2,(16[&rate=6.462960383010827E-4]:3.532283049946E-1,3[&rate=6.462960383010827E-4]:2.38159811844E-1)[&rate=6.462960383010827E-4]:2.969939452717E-1)[&rate=6.462960383010827E-4]:6.733254264363E-1)[&rate=6.462960383010827E-4]:1.477486223079E-1)[&rate=6.462960383010827E-4]:1.125426254228E0,14[&rate=6.462960383010827E-4]:2.591243101184E0)[&rate=6.462960383010827E-4]:7.775374806322E-3)[&rate=6.462960383010827E-4]:6.776639717914E-3,30[&rate=6.462960383010827E-4]:5.203021895907E-1)[&rate=6.462960383010827E-4]:7.21148003914E-4,62[&rate=6.462960383010827E-4]:5.78400386775E-1)[&rate=6.462960383010827E-4]:6.211772913906E-2,(29[&rate=6.462960383010827E-4]:5.050142786706E-1,61[&rate=6.462960383010827E-4]:6.252328579055E-1)[&rate=6.462960383010827E-4]:7.812678806309E-2)[&rate=6.462960383010827E-4]:1.11992344326E-1);
tree STATE_22758000 [&joint=-18010.3408667254,lnP=-18010.3408667254] = [&R] ((33[&rate=6.2505137236085E-4]:7.100361181913E-1,36[&rate=6.2505137236085E-4]:7.455552438741E-1)[&rate=6.2505137236085E-4]:2.40393039164E-1,((34[&rate=6.2505137236085E-4]:3.886961448789E-1,35[&rate=6.2505137236085E-4]:5.881496967913E-1)[&rate=6.2505137236085E-4]:3.299826466958E-1,((((((61[&rate=6.2505137236085E-4]:5.075943255048E-1,(38[&rate=6.2505137236085E-4]:8.716678659625E-1,((((((46[&rate=6.2505137236085E-4]:5.259554225657E-1,41[&rate=6.2505137236085E-4]:5.040376143466E-1)[&rate=6.2505137236085E-4]:1.94585445725E-1,(49[&rate=6.2505137236085E-4]:4.012282098591E-1,((8[&rate=6.2505137236085E-4]:3.384881224998E-1,((27[&rate=6.2505137236085E-4]:2.439705369268E-1,4[&rate=6.2505137236085E-4]:7.136779720079E-2)[&rate=6.2505137236085E-4]:2.168377909927E-1,(12[&rate=6.2505137236085E-4]:2.904513187793E-1,15[&rate=6.2505137236085E-4]:3.28807483163E-1)[&rate=6.2505137236085E-4]:5.52885159894E-2)[&rate=6.2505137236085E-4]:9.674658132249E-4)[&rate=6.2505137236085E-4]:3.996810203279E-2,53[&rate=6.2505137236085E-4]:3.894151286423E-1)[&rate=6.2505137236085E-4]:1.45528072444E-2)[&rate=6.2505137236085E-4]:3.247921104863E-1)[&rate=6.2505137236085E-4]:1.48361858996E-1,((((((48[&rate=6.2505137236085E-4]:1.743090161802E-1,50[&rate=6.2505137236085E-4]:9.211723535835E-2)[&rate=6.2505137236085E-4]:1.051414804266E-1,43[&rate=6.2505137236085E-4]:2.575326883878E-1)[&rate=6.2505137236085E-4]:6.271854660649E-2,45[&rate=6.2505137236085E-4]:3.39429317186E-1)[&rate=6.2505137236085E-4]:1.123315593741E-1,44[&rate=6.2505137236085E-4]:4.29843068341E-1)[&rate=6.2505137236085E-4]:1.282123055443E-1,((17[&rate=6.2505137236085E-4]:3.875058132758E-1,11[&rate=6.2505137236085E-4]:3.491496488921E-1)[&rate=6.2505137236085E-4]:1.530156510165E-1,51[&rate=6.2505137236085E-4]:4.199735190868E-1)[&rate=6.2505137236085E-4]:8.054760822304E-2)[&rate=6.2505137236085E-4]:2.236098437468E-1,((63[&rate=6.2505137236085E-4]:3.322726439276E-1,58[&rate=6.2505137236085E-4]:3.295329179003E-1)[&rate=6.2505137236085E-4]:2.989675669951E-1,(52[&rate=6.2505137236085E-4]:4.322240385679E-1,(54[&rate=6.2505137236085E-4]:4.83696776906E-1,((40[&rate=6.2505137236085E-4]:7.075918312289E-2,42[&rate=6.2505137236085E-4]:7.075918312289E-2)[&rate=6.2505137236085E-4]:2.005300660821E-1,47[&rate=6.2505137236085E-4]:2.877276053693E-1)[&rate=6.2505137236085E-4]:2.062670578335E-2)[&rate=6.2505137236085E-4]:2.005820561823E-1)[&rate=6.2505137236085E-4]:1.606600079711E-1)[&rate=6.2505137236085E-4]:1.312469245177E-1)[&rate=6.2505137236085E-4]:6.80594274628E-2)[&rate=6.2505137236085E-4]:1.3657095809E-1,((59[&rate=6.2505137236085E-4]:3.379071396235E-1,(56[&rate=6.2505137236085E-4]:3.276769106579E-1,60[&rate=6.2505137236085E-4]:3.304166366855E-1)[&rate=6.2505137236085E-4]:1.296995499295E-2)[&rate=6.2505137236085E-4]:2.342322118023E-1,57[&rate=6.2505137236085E-4]:5.776188034808E-1)[&rate=6.2505137236085E-4]:6.059370736769E-1)[&rate=6.2505137236085E-4]:1.793612211935E-1,((((26[&rate=6.2505137236085E-4]:5.504825098374E-1,19[&rate=6.2505137236085E-4]:5.25824975591E-1)[&rate=6.2505137236085E-4]:4.123827195284E-1,1[&rate=6.2505137236085E-4]:1.765638595029E-1)[&rate=6.2505137236085E-4]:6.097359041919E-2,22[&rate=6.2505137236085E-4]:1.01835936773E0)[&rate=6.2505137236085E-4]:1.749508764951E-1,(39[&rate=6.2505137236085E-4]:2.005517009484E-2,((10[&rate=6.2505137236085E-4]:4.251311003113E-1,55[&rate=6.2505137236085E-4]:4.059530181195E-1)[&rate=6.2505137236085E-4]:1.853610985854E-1,(21[&rate=6.2505137236085E-4]:5.228814688223E-1,(23[&rate=6.2505137236085E-4]:5.185513990175E-1,18[&rate=6.2505137236085E-4]:4.993733168257E-1)[&rate=6.2505137236085E-4]:1.528897391448E-2)[&rate=6.2505137236085E-4]:1.725422369236E-1)[&rate=6.2505137236085E-4]:4.753163958557E-1)[&rate=6.2505137236085E-4]:1.16112385142E-2)[&rate=6.2505137236085E-4]:8.467534727627E-2)[&rate=6.2505137236085E-4]:3.337464929697E-2,(((16[&rate=6.2505137236085E-4]:3.224518656145E-1,3[&rate=6.2505137236085E-4]:2.073833724639E-1)[&rate=6.2505137236085E-4]:1.149933549674E-1,(13[&rate=6.2505137236085E-4]:3.163573858793E-1,9[&rate=6.2505137236085E-4]:2.780012214958E-1)[&rate=6.2505137236085E-4]:1.128686566202E-1)[&rate=6.2505137236085E-4]:1.029211355514E-1,5[&rate=6.2505137236085E-4]:4.773526575031E-1)[&rate=6.2505137236085E-4]:7.216788161723E-1)[&rate=6.2505137236085E-4]:7.274309128351E-1)[&rate=6.2505137236085E-4]:4.888720393011E-1)[&rate=6.2505137236085E-4]:3.906147983528E-2,(2[&rate=6.2505137236085E-4]:1.05926900545E0,(((24[&rate=6.2505137236085E-4]:7.091883103843E-1,(7[&rate=6.2505137236085E-4]:8.706192097154E-2,6[&rate=6.2505137236085E-4]:8.706192097154E-2)[&rate=6.2505137236085E-4]:5.152770743442E-1)[&rate=6.2505137236085E-4]:5.214491353448E-2,28[&rate=6.2505137236085E-4]:8.051688403572E-1)[&rate=6.2505137236085E-4]:3.203636692053E-2,(20[&rate=6.2505137236085E-4]:4.726150723733E-1,25[&rate=6.2505137236085E-4]:4.890534285377E-1)[&rate=6.2505137236085E-4]:3.097956143564E-1)[&rate=6.2505137236085E-4]:4.494610584463E-1)[&rate=6.2505137236085E-4]:1.323894023485E0)[&rate=6.2505137236085E-4]:7.976638644009E-2,30[&rate=6.2505137236085E-4]:5.062036125452E-1)[&rate=6.2505137236085E-4]:6.04496564951E-4,29[&rate=6.2505137236085E-4]:5.068081091102E-1)[&rate=6.2505137236085E-4]:3.459830173373E-3,(62[&rate=6.2505137236085E-4]:5.30990326084E-1,14[&rate=6.2505137236085E-4]:2.559106203021E0)[&rate=6.2505137236085E-4]:3.665466237985E-2)[&rate=6.2505137236085E-4]:2.23086000426E-1,((37[&rate=6.2505137236085E-4]:5.266857923599E-1,31[&rate=6.2505137236085E-4]:5.266857923599E-1)[&rate=6.2505137236085E-4]:1.672417196616E-1,32[&rate=6.2505137236085E-4]:7.786269655735E-1)[&rate=6.2505137236085E-4]:9.407123643105E-2)[&rate=6.2505137236085E-4]:5.636310323125E-2)[&rate=6.2505137236085E-4]:4.595801605378E-2);
tree STATE_22760000 [&joint=-18012.45088286525,lnP=-18012.45088286525] = [&R] ((61[&rate=5.772794574895379E-4]:7.516274831464E-1,(((34[&rate=5.772794574895379E-4]:5.31810998142E-1,(29[&rate=5.772794574895379E-4]:5.775526514311E-1,14[&rate=5.772794574895379E-4]:2.663045577548E0)[&rate=5.772794574895379E-4]:2.529659807708E-2)[&rate=5.772794574895379E-4]:1.878741146526E-2,(62[&rate=5.772794574895379E-4]:6.560715047546E-1,((2[&rate=5.772794574895379E-4]:1.094668224118E0,(((24[&rate=5.772794574895379E-4]:7.323480185989E-1,(7[&rate=5.772794574895379E-4]:4.258547677628E-1,6[&rate=5.772794574895379E-4]:4.258547677628E-1)[&rate=5.772794574895379E-4]:1.996439357675E-1)[&rate=5.772794574895379E-4]:3.755513578136E-2,(20[&rate=5.772794574895379E-4]:5.222097547903E-1,25[&rate=5.772794574895379E-4]:5.386481109547E-1)[&rate=5.772794574895379E-4]:2.367344954803E-1)[&rate=5.772794574895379E-4]:7.160347325729E-2,28[&rate=5.772794574895379E-4]:8.85342244076E-1)[&rate=5.772794574895379E-4]:4.367232403165E-1)[&rate=5.772794574895379E-4]:1.451002505978E0,(38[&rate=5.772794574895379E-4]:9.962185554313E-1,((((((56[&rate=5.772794574895379E-4]:5.528075235152E-1,60[&rate=5.772794574895379E-4]:5.555472495428E-1)[&rate=5.772794574895379E-4]:1.243894146379E-1,59[&rate=5.772794574895379E-4]:6.744572121257E-1)[&rate=5.772794574895379E-4]:1.276295499929E-1,57[&rate=5.772794574895379E-4]:8.075662141736E-1)[&rate=5.772794574895379E-4]:4.675293686559E-1,(((46[&rate=5.772794574895379E-4]:5.928656829702E-1,41[&rate=5.772794574895379E-4]:5.709478747511E-1)[&rate=5.772794574895379E-4]:3.857010651393E-1,((12[&rate=5.772794574895379E-4]:3.798494116577E-1,15[&rate=5.772794574895379E-4]:4.182055760414E-1)[&rate=5.772794574895379E-4]:4.78321187706E-1,((49[&rate=5.772794574895379E-4]:4.209255571514E-1,(27[&rate=5.772794574895379E-4]:3.151650505454E-1,4[&rate=5.772794574895379E-4]:1.425623108194E-1)[&rate=5.772794574895379E-4]:2.208289997568E-1)[&rate=5.772794574895379E-4]:4.327624090073E-1,(8[&rate=5.772794574895379E-4]:5.72361116873E-1,53[&rate=5.772794574895379E-4]:5.833200209826E-1)[&rate=5.772794574895379E-4]:2.731076712036E-1)[&rate=5.772794574895379E-4]:4.482633205014E-3)[&rate=5.772794574895379E-4]:1.258756008005E-1)[&rate=5.772794574895379E-4]:7.27712548159E-2,((((17[&rate=5.772794574895379E-4]:5.966149010089E-1,11[&rate=5.772794574895379E-4]:5.582587366252E-1)[&rate=5.772794574895379E-4]:1.772197627615E-1,51[&rate=5.772794574895379E-4]:6.532867185648E-1)[&rate=5.772794574895379E-4]:1.102471579286E-1,((45[&rate=5.772794574895379E-4]:2.970756098581E-1,(48[&rate=5.772794574895379E-4]:1.533141113887E-1,50[&rate=5.772794574895379E-4]:7.11223305668E-2)[&rate=5.772794574895379E-4]:1.465012244968E-1)[&rate=5.772794574895379E-4]:9.713912001692E-2,(43[&rate=5.772794574895379E-4]:1.243079105548E-1,44[&rate=5.772794574895379E-4]:1.215681845275E-1)[&rate=5.772794574895379E-4]:2.507287371285E-1)[&rate=5.772794574895379E-4]:4.487712014129E-1)[&rate=5.772794574895379E-4]:1.86149291284E-1,((54[&rate=5.772794574895379E-4]:3.067151828023E-1,(40[&rate=5.772794574895379E-4]:1.112122194002E-1,(47[&rate=5.772794574895379E-4]:7.013045676045E-2,42[&rate=5.772794574895379E-4]:5.369210059608E-2)[&rate=5.772794574895379E-4]:5.752011880416E-2)[&rate=5.772794574895379E-4]:3.722141484272E-3)[&rate=5.772794574895379E-4]:6.999325125272E-1,(52[&rate=5.772794574895379E-4]:7.426586868681E-1,(63[&rate=5.772794574895379E-4]:3.748895731352E-1,58[&rate=5.772794574895379E-4]:3.721498471079E-1)[&rate=5.772794574895379E-4]:4.061252781165E-1)[&rate=5.772794574895379E-4]:1.193421394087E-2)[&rate=5.772794574895379E-4]:1.950902669685E-1)[&rate=5.772794574895379E-4]:2.49425063808E-2)[&rate=5.772794574895379E-4]:4.567538812308E-2)[&rate=5.772794574895379E-4]:8.13158827811E-2,((((26[&rate=5.772794574895379E-4]:8.398382152288E-1,19[&rate=5.772794574895379E-4]:8.151806809824E-1)[&rate=5.772794574895379E-4]:7.561883407742E-2,1[&rate=5.772794574895379E-4]:1.291556794433E-1)[&rate=5.772794574895379E-4]:2.278009861364E-1,22[&rate=5.772794574895379E-4]:1.137778583388E0)[&rate=5.772794574895379E-4]:9.062242611592E-2,(((10[&rate=5.772794574895379E-4]:4.306068052202E-1,55[&rate=5.772794574895379E-4]:4.114287230285E-1)[&rate=5.772794574895379E-4]:2.199402040068E-1,(21[&rate=5.772794574895379E-4]:5.341837883448E-1,(23[&rate=5.772794574895379E-4]:4.611337708602E-1,18[&rate=5.772794574895379E-4]:4.419556886685E-1)[&rate=5.772794574895379E-4]:8.400892159424E-2)[&rate=5.772794574895379E-4]:2.012947277314E-1)[&rate=5.772794574895379E-4]:4.233049488722E-1,39[&rate=5.772794574895379E-4]:8.098533441778E-3)[&rate=5.772794574895379E-4]:5.865864044574E-2)[&rate=5.772794574895379E-4]:4.307894925719E-2)[&rate=5.772794574895379E-4]:7.353729558441E-2,(((16[&rate=5.772794574895379E-4]:4.284890878328E-1,5[&rate=5.772794574895379E-4]:3.654753892026E-1)[&rate=5.772794574895379E-4]:3.162978335382E-1,(13[&rate=5.772794574895379E-4]:5.356240134634E-1,9[&rate=5.772794574895379E-4]:4.972678490799E-1)[&rate=5.772794574895379E-4]:2.009437298253E-1)[&rate=5.772794574895379E-4]:1.117130309257E-1,3[&rate=5.772794574895379E-4]:7.41431459146E-1)[&rate=5.772794574895379E-4]:4.392022335557E-1)[&rate=5.772794574895379E-4]:8.183245887571E-1)[&rate=5.772794574895379E-4]:5.65890530829E-1)[&rate=5.772794574895379E-4]:9.749528307776E-3)[&rate=5.772794574895379E-4]:2.294220539915E-2)[&rate=5.772794574895379E-4]:1.83435390366E-3,30[&rate=5.772794574895379E-4]:6.234710148771E-1)[&rate=5.772794574895379E-4]:7.937889034364E-3)[&rate=5.772794574895379E-4]:1.159074994658E-1,(((31[&rate=5.772794574895379E-4]:6.719574058582E-1,35[&rate=5.772794574895379E-4]:7.457278976616E-1)[&rate=5.772794574895379E-4]:2.159629000464E-2,(32[&rate=5.772794574895379E-4]:6.520118994734E-1,37[&rate=5.772794574895379E-4]:5.673124459213E-1)[&rate=5.772794574895379E-4]:1.262412499416E-1)[&rate=5.772794574895379E-4]:1.394931810681E-2,(33[&rate=5.772794574895379E-4]:7.084244173786E-1,36[&rate=5.772794574895379E-4]:7.439435430615E-1)[&rate=5.772794574895379E-4]:5.918788620879E-2)[&rate=5.772794574895379E-4]:9.445819815059E-2);
tree STATE_22762000 [&joint=-18005.654884671505,lnP=-18005.654884671505] = [&R] (((32[&rate=6.26111387031592E-4]:3.088278737906E-1,(37[&rate=6.26111387031592E-4]:1.0946867306E-1,31[&rate=6.26111387031592E-4]:1.0946867306E-1)[&rate=6.26111387031592E-4]:1.146597471785E-1)[&rate=6.26111387031592E-4]:5.752082829302E-1,((33[&rate=6.26111387031592E-4]:5.396909539143E-1,36[&rate=6.26111387031592E-4]:5.752100795971E-1)[&rate=6.26111387031592E-4]:8.341715963617E-2,35[&rate=6.26111387031592E-4]:6.367693157361E-1)[&rate=6.26111387031592E-4]:2.363378792359E-1)[&rate=6.26111387031592E-4]:1.021642047825E-1,(((62[&rate=6.26111387031592E-4]:6.097464449236E-1,(38[&rate=6.26111387031592E-4]:1.101044469937E0,((((((((26[&rate=6.26111387031592E-4]:6.772821070317E-1,19[&rate=6.26111387031592E-4]:6.526245727853E-1)[&rate=6.26111387031592E-4]:2.204910018523E-1,1[&rate=6.26111387031592E-4]:1.114717390211E-1)[&rate=6.26111387031592E-4]:1.208690123021E-1,22[&rate=6.26111387031592E-4]:1.013162669131E0)[&rate=6.26111387031592E-4]:1.611889089112E-1,((10[&rate=6.26111387031592E-4]:5.696055304036E-1,55[&rate=6.26111387031592E-4]:5.504274482119E-1)[&rate=6.26111387031592E-4]:1.904391504061E-1,(21[&rate=6.26111387031592E-4]:7.283708791318E-1,(23[&rate=6.26111387031592E-4]:4.76717680253E-1,18[&rate=6.26111387031592E-4]:4.575395980613E-1)[&rate=6.26111387031592E-4]:2.626121029884E-1)[&rate=6.26111387031592E-4]:1.166053085271E-1)[&rate=6.26111387031592E-4]:3.184164862741E-1)[&rate=6.26111387031592E-4]:3.49417770183E-2,39[&rate=6.26111387031592E-4]:4.764951944462E-2)[&rate=6.26111387031592E-4]:1.105584407397E-1,((60[&rate=6.26111387031592E-4]:4.190286727931E-1,(59[&rate=6.26111387031592E-4]:4.084249418541E-1,56[&rate=6.26111387031592E-4]:4.111646678815E-1)[&rate=6.26111387031592E-4]:5.124278884053E-3)[&rate=6.26111387031592E-4]:1.156180609814E-1,57[&rate=6.26111387031592E-4]:5.346467337745E-1)[&rate=6.26111387031592E-4]:8.701365688756E-1)[&rate=6.26111387031592E-4]:7.124130283303E-2,((((46[&rate=6.26111387031592E-4]:5.218396716537E-1,41[&rate=6.26111387031592E-4]:4.999218634346E-1)[&rate=6.26111387031592E-4]:1.896945845228E-1,((27[&rate=6.26111387031592E-4]:2.039735617981E-1,4[&rate=6.26111387031592E-4]:3.13708220721E-2)[&rate=6.26111387031592E-4]:5.108573777733E-1,(49[&rate=6.26111387031592E-4]:3.979407563716E-1,(53[&rate=6.26111387031592E-4]:1.002584252152E-1,8[&rate=6.26111387031592E-4]:8.929952110556E-2)[&rate=6.26111387031592E-4]:3.00422057184E-1)[&rate=6.26111387031592E-4]:2.01821690049E-1)[&rate=6.26111387031592E-4]:1.172512618106E-1)[&rate=6.26111387031592E-4]:4.966820835352E-2,(12[&rate=6.26111387031592E-4]:6.443267176772E-1,15[&rate=6.26111387031592E-4]:6.826828820609E-1)[&rate=6.26111387031592E-4]:1.223551989075E-1)[&rate=6.26111387031592E-4]:4.841097911299E-1,((((17[&rate=6.26111387031592E-4]:5.721246063282E-1,11[&rate=6.26111387031592E-4]:5.337684419445E-1)[&rate=6.26111387031592E-4]:1.687241507734E-1,51[&rate=6.26111387031592E-4]:6.20300811896E-1)[&rate=6.26111387031592E-4]:3.373361244403E-1,(((43[&rate=6.26111387031592E-4]:4.884029729347E-1,(48[&rate=6.26111387031592E-4]:2.121578694944E-1,50[&rate=6.26111387031592E-4]:1.299660886725E-1)[&rate=6.26111387031592E-4]:2.981629116594E-1)[&rate=6.26111387031592E-4]:2.625099171899E-2,45[&rate=6.26111387031592E-4]:5.338320468454E-1)[&rate=6.26111387031592E-4]:1.111980951786E-1,44[&rate=6.26111387031592E-4]:6.231123338049E-1)[&rate=6.26111387031592E-4]:3.920588491069E-1)[&rate=6.26111387031592E-4]:5.073709430347E-2,(((54[&rate=6.26111387031592E-4]:5.684031237898E-1,(47[&rate=6.26111387031592E-4]:2.463676363022E-1,(40[&rate=6.26111387031592E-4]:5.592467598517E-2,42[&rate=6.26111387031592E-4]:5.592467598517E-2)[&rate=6.26111387031592E-4]:1.740046041527E-1)[&rate=6.26111387031592E-4]:1.466930217342E-1)[&rate=6.26111387031592E-4]:3.411425194402E-1,52[&rate=6.26111387031592E-4]:6.574908487094E-1)[&rate=6.26111387031592E-4]:6.715858264466E-2,(63[&rate=6.26111387031592E-4]:1.637257083099E-1,58[&rate=6.26111387031592E-4]:1.609859822826E-1)[&rate=6.26111387031592E-4]:5.992798874278E-1)[&rate=6.26111387031592E-4]:2.837245992857E-1)[&rate=6.26111387031592E-4]:1.602258962529E-1)[&rate=6.26111387031592E-4]:5.263015804231E-2)[&rate=6.26111387031592E-4]:2.072376490457E-1,(((13[&rate=6.26111387031592E-4]:4.059641269848E-1,9[&rate=6.26111387031592E-4]:3.676079626013E-1)[&rate=6.26111387031592E-4]:4.642179996827E-1,(5[&rate=6.26111387031592E-4]:5.736819303077E-1,16[&rate=6.26111387031592E-4]:6.366956289379E-1)[&rate=6.26111387031592E-4]:2.417056758118E-1)[&rate=6.26111387031592E-4]:2.532149460945E-1,3[&rate=6.26111387031592E-4]:1.016547757694E0)[&rate=6.26111387031592E-4]:4.173994283421E-1)[&rate=6.26111387031592E-4]:6.698370099292E-1)[&rate=6.26111387031592E-4]:4.244890847996E-1)[&rate=6.26111387031592E-4]:2.387282274012E-2,((14[&rate=6.26111387031592E-4]:2.556330193129E0,(2[&rate=6.26111387031592E-4]:7.472859150841E-1,(28[&rate=6.26111387031592E-4]:7.822169204122E-1,((20[&rate=6.26111387031592E-4]:9.271460707208E-2,25[&rate=6.26111387031592E-4]:1.091529632365E-1)[&rate=6.26111387031592E-4]:5.602207489712E-1,(24[&rate=6.26111387031592E-4]:6.161774919546E-1,(7[&rate=6.26111387031592E-4]:1.321894757617E-1,6[&rate=6.26111387031592E-4]:1.321894757617E-1)[&rate=6.26111387031592E-4]:3.771387011244E-1)[&rate=6.26111387031592E-4]:4.771676819834E-2)[&rate=6.26111387031592E-4]:7.44870438208E-2)[&rate=6.26111387031592E-4]:1.92466254946E-1)[&rate=6.26111387031592E-4]:1.680277154757E0)[&rate=6.26111387031592E-4]:6.174011240282E-2,34[&rate=6.26111387031592E-4]:4.615391280487E-1)[&rate=6.26111387031592E-4]:4.366483906846E-2)[&rate=6.26111387031592E-4]:1.863298609345E-1,((30[&rate=6.26111387031592E-4]:6.146925631265E-1,29[&rate=6.26111387031592E-4]:6.146925631265E-1)[&rate=6.26111387031592E-4]:1.291360191057E-1,61[&rate=6.26111387031592E-4]:8.640471614672E-1)[&rate=6.26111387031592E-4]:1.874349718561E-2)[&rate=6.26111387031592E-4]:8.42840197903E-2);
tree STATE_22764000 [&joint=-18003.930875318485,lnP=-18003.930875318485] = [&R] (30[&rate=5.55534224156383E-4]:8.003726183251E-1,(((34[&rate=5.55534224156383E-4]:5.831924003248E-1,((62[&rate=5.55534224156383E-4]:6.09336410363E-1,(2[&rate=5.55534224156383E-4]:7.385032262811E-1,(((20[&rate=5.55534224156383E-4]:3.368763318472E-1,25[&rate=5.55534224156383E-4]:3.533146880116E-1)[&rate=5.55534224156383E-4]:3.179952353842E-1,28[&rate=5.55534224156383E-4]:7.096660877795E-1)[&rate=5.55534224156383E-4]:1.299557189327E-1,(24[&rate=5.55534224156383E-4]:6.604560232663E-1,(7[&rate=5.55534224156383E-4]:2.226367227534E-1,6[&rate=5.55534224156383E-4]:2.226367227534E-1)[&rate=5.55534224156383E-4]:3.309699854444E-1)[&rate=5.55534224156383E-4]:1.353301670074E-1)[&rate=5.55534224156383E-4]:1.262786798431E-1)[&rate=5.55534224156383E-4]:1.770181937731E0)[&rate=5.55534224156383E-4]:1.823831581977E-2,14[&rate=5.55534224156383E-4]:2.65569060312E0)[&rate=5.55534224156383E-4]:8.403297468853E-2)[&rate=5.55534224156383E-4]:1.197788176389E-1,((38[&rate=5.55534224156383E-4]:9.743870007687E-1,((((((46[&rate=5.55534224156383E-4]:8.783663860133E-1,(49[&rate=5.55534224156383E-4]:5.703416585984E-1,41[&rate=5.55534224156383E-4]:5.429443983246E-1)[&rate=5.55534224156383E-4]:3.135041794696E-1)[&rate=5.55534224156383E-4]:4.999589666145E-2,(((12[&rate=5.55534224156383E-4]:4.722740893094E-1,15[&rate=5.55534224156383E-4]:5.106302536931E-1)[&rate=5.55534224156383E-4]:2.237673477333E-1,(27[&rate=5.55534224156383E-4]:2.913259056904E-1,4[&rate=5.55534224156383E-4]:1.187231659644E-1)[&rate=5.55534224156383E-4]:5.197840245031E-1)[&rate=5.55534224156383E-4]:9.336978857067E-2,(53[&rate=5.55534224156383E-4]:3.741984564283E-1,8[&rate=5.55534224156383E-4]:3.632395523187E-1)[&rate=5.55534224156383E-4]:4.179524952126E-1)[&rate=5.55534224156383E-4]:1.444305091162E-1)[&rate=5.55534224156383E-4]:2.570214841366E-1,((((17[&rate=5.55534224156383E-4]:6.299599910785E-1,11[&rate=5.55534224156383E-4]:5.916038266949E-1)[&rate=5.55534224156383E-4]:2.229072746319E-1,((43[&rate=5.55534224156383E-4]:2.836171374764E-1,44[&rate=5.55534224156383E-4]:2.808774114491E-1)[&rate=5.55534224156383E-4]:3.766121344362E-1,(45[&rate=5.55534224156383E-4]:6.658222209863E-1,(48[&rate=5.55534224156383E-4]:5.434359999855E-1,50[&rate=5.55534224156383E-4]:4.612442191636E-1)[&rate=5.55534224156383E-4]:1.251259470282E-1)[&rate=5.55534224156383E-4]:1.358513311806E-2)[&rate=5.55534224156383E-4]:1.32364021195E-1)[&rate=5.55534224156383E-4]:2.344765175954E-2,51[&rate=5.55534224156383E-4]:7.557669722644E-1)[&rate=5.55534224156383E-4]:2.771637629054E-1,(((42[&rate=5.55534224156383E-4]:6.096598062562E-1,(40[&rate=5.55534224156383E-4]:2.831064620196E-1,(54[&rate=5.55534224156383E-4]:2.520130462225E-1,47[&rate=5.55534224156383E-4]:7.667058046917E-2)[&rate=5.55534224156383E-4]:2.228742377148E-1)[&rate=5.55534224156383E-4]:3.265533442366E-1)[&rate=5.55534224156383E-4]:2.283792138491E-1,52[&rate=5.55534224156383E-4]:7.777650475026E-1)[&rate=5.55534224156383E-4]:1.808940605932E-2,(63[&rate=5.55534224156383E-4]:3.213620338648E-1,58[&rate=5.55534224156383E-4]:3.186223078374E-1)[&rate=5.55534224156383E-4]:5.128485840808E-1)[&rate=5.55534224156383E-4]:2.370762816079E-1)[&rate=5.55534224156383E-4]:7.574070287444E-2)[&rate=5.55534224156383E-4]:4.727262350883E-2,((59[&rate=5.55534224156383E-4]:4.267185840919E-1,(56[&rate=5.55534224156383E-4]:2.852805202294E-1,60[&rate=5.55534224156383E-4]:2.880202462569E-1)[&rate=5.55534224156383E-4]:1.441777898899E-1)[&rate=5.55534224156383E-4]:7.948739311155E-2,57[&rate=5.55534224156383E-4]:5.116854292584E-1)[&rate=5.55534224156383E-4]:8.990531528428E-1)[&rate=5.55534224156383E-4]:1.861361663353E-1,(((((26[&rate=5.55534224156383E-4]:6.291621229212E-1,19[&rate=5.55534224156383E-4]:6.045045886748E-1)[&rate=5.55534224156383E-4]:2.706903329079E-1,1[&rate=5.55534224156383E-4]:1.135510859662E-1)[&rate=5.55534224156383E-4]:1.547118122792E-1,22[&rate=5.55534224156383E-4]:1.049084816054E0)[&rate=5.55534224156383E-4]:2.760350763004E-1,39[&rate=5.55534224156383E-4]:1.634760567377E-1)[&rate=5.55534224156383E-4]:1.992601655637E-2,((10[&rate=5.55534224156383E-4]:4.978175609885E-1,55[&rate=5.55534224156383E-4]:4.786394787967E-1)[&rate=5.55534224156383E-4]:2.252299719306E-1,(21[&rate=5.55534224156383E-4]:5.976079297352E-1,(23[&rate=5.55534224156383E-4]:3.854493299678E-1,18[&rate=5.55534224156383E-4]:3.662712477761E-1)[&rate=5.55534224156383E-4]:2.23117503877E-1)[&rate=5.55534224156383E-4]:2.103711100331E-1)[&rate=5.55534224156383E-4]:5.261079650325E-1)[&rate=5.55534224156383E-4]:1.668973326766E-1)[&rate=5.55534224156383E-4]:2.549008834621E-1,((13[&rate=5.55534224156383E-4]:4.798918210386E-1,9[&rate=5.55534224156383E-4]:4.415356566552E-1)[&rate=5.55534224156383E-4]:4.869720611553E-1,((16[&rate=5.55534224156383E-4]:5.282198730584E-1,3[&rate=5.55534224156383E-4]:4.131513799078E-1)[&rate=5.55534224156383E-4]:3.149846688759E-1,5[&rate=5.55534224156383E-4]:7.801908433041E-1)[&rate=5.55534224156383E-4]:1.31878518342E-1)[&rate=5.55534224156383E-4]:7.424459962798E-1)[&rate=5.55534224156383E-4]:3.746661633908E-1)[&rate=5.55534224156383E-4]:7.165764519285E-1,(61[&rate=5.55534224156383E-4]:7.733314892362E-1,29[&rate=5.55534224156383E-4]:6.531129100013E-1)[&rate=5.55534224156383E-4]:6.468638370212E-2)[&rate=5.55534224156383E-4]:5.621017562645E-2)[&rate=5.55534224156383E-4]:2.144735926322E-2,((33[&rate=5.55534224156383E-4]:3.741300571091E-1,36[&rate=5.55534224156383E-4]:4.09649182792E-1)[&rate=5.55534224156383E-4]:3.897986867058E-1,(35[&rate=5.55534224156383E-4]:6.03656801604E-1,(32[&rate=5.55534224156383E-4]:4.350399154491E-1,(37[&rate=5.55534224156383E-4]:9.217323159103E-2,31[&rate=5.55534224156383E-4]:9.217323159103E-2)[&rate=5.55534224156383E-4]:2.58167230306E-1)[&rate=5.55534224156383E-4]:1.795458479036E-1)[&rate=5.55534224156383E-4]:1.739331443966E-1)[&rate=5.55534224156383E-4]:1.462821831388E-1)[&rate=5.55534224156383E-4]:4.915789731944E-3);
tree STATE_22766000 [&joint=-18008.4118988825,lnP=-18008.4118988825] = [&R] (((((38[&rate=5.114298785709603E-4]:7.266532494152E-1,(((((56[&rate=5.114298785709603E-4]:3.397016477879E-1,(59[&rate=5.114298785709603E-4]:3.251573932817E-1,60[&rate=5.114298785709603E-4]:3.306368453366E-1)[&rate=5.114298785709603E-4]:1.180452847883E-2)[&rate=5.114298785709603E-4]:1.824409849021E-1,57[&rate=5.114298785709603E-4]:5.248823587175E-1)[&rate=5.114298785709603E-4]:1.045291337096E0,((((((43[&rate=5.114298785709603E-4]:4.131018542358E-1,44[&rate=5.114298785709603E-4]:4.103621282085E-1)[&rate=5.114298785709603E-4]:1.51413611067E-1,(45[&rate=5.114298785709603E-4]:3.71513823806E-1,(48[&rate=5.114298785709603E-4]:1.404829268859E-1,50[&rate=5.114298785709603E-4]:5.829114606402E-2)[&rate=5.114298785709603E-4]:2.337706229475E-1)[&rate=5.114298785709603E-4]:2.121797236886E-1)[&rate=5.114298785709603E-4]:3.294535713818E-1,(17[&rate=5.114298785709603E-4]:4.339264968992E-1,11[&rate=5.114298785709603E-4]:3.955703325155E-1)[&rate=5.114298785709603E-4]:5.203165123882E-1)[&rate=5.114298785709603E-4]:2.438307506832E-2,51[&rate=5.114298785709603E-4]:8.580781391502E-1)[&rate=5.114298785709603E-4]:2.031529142123E-1,(((63[&rate=5.114298785709603E-4]:2.81458715652E-1,58[&rate=5.114298785709603E-4]:2.787189896246E-1)[&rate=5.114298785709603E-4]:4.544054397846E-1,52[&rate=5.114298785709603E-4]:6.975079910529E-1)[&rate=5.114298785709603E-4]:1.590397826882E-1,(40[&rate=5.114298785709603E-4]:6.914506867492E-1,((54[&rate=5.114298785709603E-4]:5.830459687917E-1,47[&rate=5.114298785709603E-4]:4.077035030384E-1)[&rate=5.114298785709603E-4]:2.991876135998E-1,42[&rate=5.114298785709603E-4]:6.904527604738E-1)[&rate=5.114298785709603E-4]:9.979262753607E-4)[&rate=5.114298785709603E-4]:2.253710595946E-1)[&rate=5.114298785709603E-4]:2.046832796214E-1)[&rate=5.114298785709603E-4]:1.289741545157E-1,((8[&rate=5.114298785709603E-4]:8.883936387499E-1,(((27[&rate=5.114298785709603E-4]:4.239315483086E-1,4[&rate=5.114298785709603E-4]:2.513288085826E-1)[&rate=5.114298785709603E-4]:4.608743839862E-1,(53[&rate=5.114298785709603E-4]:7.251208833381E-1,49[&rate=5.114298785709603E-4]:7.223811573105E-1)[&rate=5.114298785709603E-4]:4.735628183343E-2)[&rate=5.114298785709603E-4]:1.089395405778E-1,(12[&rate=5.114298785709603E-4]:3.569210449005E-1,15[&rate=5.114298785709603E-4]:3.952772092842E-1)[&rate=5.114298785709603E-4]:5.217559348212E-1)[&rate=5.114298785709603E-4]:1.793583711023E-2)[&rate=5.114298785709603E-4]:1.558662392131E-1,(46[&rate=5.114298785709603E-4]:8.047949128161E-1,41[&rate=5.114298785709603E-4]:7.82877104597E-1)[&rate=5.114298785709603E-4]:2.422046911743E-1)[&rate=5.114298785709603E-4]:2.199179326549E-1)[&rate=5.114298785709603E-4]:1.25173967387E-1)[&rate=5.114298785709603E-4]:4.666654066838E-2,((((26[&rate=5.114298785709603E-4]:5.825828982185E-1,19[&rate=5.114298785709603E-4]:5.57925363972E-1)[&rate=5.114298785709603E-4]:2.861473045933E-1,1[&rate=5.114298785709603E-4]:8.242883294887E-2)[&rate=5.114298785709603E-4]:9.31497913824E-2,22[&rate=5.114298785709603E-4]:9.564005421395E-1)[&rate=5.114298785709603E-4]:3.296683193618E-1,(39[&rate=5.114298785709603E-4]:1.100143525007E-1,((10[&rate=5.114298785709603E-4]:4.272735452676E-1,55[&rate=5.114298785709603E-4]:4.080954630759E-1)[&rate=5.114298785709603E-4]:5.440105905728E-1,(21[&rate=5.114298785709603E-4]:8.697103480894E-1,(23[&rate=5.114298785709603E-4]:4.735910254341E-1,18[&rate=5.114298785709603E-4]:4.544129432424E-1)[&rate=5.114298785709603E-4]:4.070782267649E-1)[&rate=5.114298785709603E-4]:1.865052946002E-1)[&rate=5.114298785709603E-4]:2.044836413178E-1)[&rate=5.114298785709603E-4]:1.441067338425E-2)[&rate=5.114298785709603E-4]:2.458398681309E-1)[&rate=5.114298785709603E-4]:8.134578083243E-2,((13[&rate=5.114298785709603E-4]:9.580410223783E-1,9[&rate=5.114298785709603E-4]:9.196848579948E-1)[&rate=5.114298785709603E-4]:3.85254284423E-1,(5[&rate=5.114298785709603E-4]:1.012465981731E0,(16[&rate=5.114298785709603E-4]:8.941818869576E-1,3[&rate=5.114298785709603E-4]:7.79113393807E-1)[&rate=5.114298785709603E-4]:1.812977934036E-1)[&rate=5.114298785709603E-4]:2.760348045224E-1)[&rate=5.114298785709603E-4]:2.12424957088E-1)[&rate=5.114298785709603E-4]:2.805220266218E-1)[&rate=5.114298785709603E-4]:8.412693300489E-1,(32[&rate=5.114298785709603E-4]:6.030439641197E-1,(37[&rate=5.114298785709603E-4]:1.565080663875E-1,31[&rate=5.114298785709603E-4]:1.565080663875E-1)[&rate=5.114298785709603E-4]:3.618364441802E-1)[&rate=5.114298785709603E-4]:1.310587186456E-1)[&rate=5.114298785709603E-4]:2.530378098124E-2,((33[&rate=5.114298785709603E-4]:5.001226044461E-1,36[&rate=5.114298785709603E-4]:5.35641730129E-1)[&rate=5.114298785709603E-4]:6.904278318608E-2,35[&rate=5.114298785709603E-4]:5.828265898178E-1)[&rate=5.114298785709603E-4]:1.6565091218E-1)[&rate=5.114298785709603E-4]:5.753054588826E-2,62[&rate=5.114298785709603E-4]:7.349697965202E-1)[&rate=5.114298785709603E-4]:1.366470320797E-3,((2[&rate=5.114298785709603E-4]:1.09875422966E0,((28[&rate=5.114298785709603E-4]:8.99791956938E-1,(20[&rate=5.114298785709603E-4]:3.353720803916E-1,25[&rate=5.114298785709603E-4]:3.51810436556E-1)[&rate=5.114298785709603E-4]:5.096253559984E-1)[&rate=5.114298785709603E-4]:1.259826084484E-2,(24[&rate=5.114298785709603E-4]:5.643241359052E-1,(7[&rate=5.114298785709603E-4]:2.518575708564E-1,6[&rate=5.114298785709603E-4]:2.518575708564E-1)[&rate=5.114298785709603E-4]:2.056172499803E-1)[&rate=5.114298785709603E-4]:3.042304654393E-1)[&rate=5.114298785709603E-4]:4.137612721507E-1)[&rate=5.114298785709603E-4]:1.51575320711E0,((29[&rate=5.114298785709603E-4]:5.944966559706E-1,(30[&rate=5.114298785709603E-4]:5.237307004913E-1,61[&rate=5.114298785709603E-4]:6.439492797262E-1)[&rate=5.114298785709603E-4]:7.076595547933E-2)[&rate=5.114298785709603E-4]:1.496519094788E-2,(34[&rate=5.114298785709603E-4]:4.871513133677E-1,14[&rate=5.114298785709603E-4]:2.643682490851E0)[&rate=5.114298785709603E-4]:5.127228218467E-2)[&rate=5.114298785709603E-4]:4.831978702182E-2)[&rate=5.114298785709603E-4]:2.117758372029E-2);
tree STATE_22768000 [&joint=-17998.934697113495,lnP=-17998.934697113495] = [&R] (((((34[&rate=5.525746050539773E-4]:3.227973327587E-1,62[&rate=5.525746050539773E-4]:4.512126333052E-1)[&rate=5.525746050539773E-4]:8.973906699455E-2,(((28[&rate=5.525746050539773E-4]:1.035911774681E0,(20[&rate=5.525746050539773E-4]:3.23194596109E-1,25[&rate=5.525746050539773E-4]:3.396329522733E-1)[&rate=5.525746050539773E-4]:6.579226580238E-1)[&rate=5.525746050539773E-4]:1.654842279262E-1,(24[&rate=5.525746050539773E-4]:1.101301148368E0,(7[&rate=5.525746050539773E-4]:2.769129834626E-1,6[&rate=5.525746050539773E-4]:2.769129834626E-1)[&rate=5.525746050539773E-4]:7.175388498371E-1)[&rate=5.525746050539773E-4]:5.625923780036E-2)[&rate=5.525746050539773E-4]:6.739214136952E-2,2[&rate=5.525746050539773E-4]:1.041390883702E0)[&rate=5.525746050539773E-4]:1.398909570246E0)[&rate=5.525746050539773E-4]:1.105963832829E-1,14[&rate=5.525746050539773E-4]:2.67966396052E0)[&rate=5.525746050539773E-4]:1.598097727385E-2,(30[&rate=5.525746050539773E-4]:5.194302191383E-1,(61[&rate=5.525746050539773E-4]:6.026954554298E-1,29[&rate=5.525746050539773E-4]:4.824768761949E-1)[&rate=5.525746050539773E-4]:3.695334294343E-2)[&rate=5.525746050539773E-4]:9.072179253787E-2)[&rate=5.525746050539773E-4]:1.521562136175E-2,(((32[&rate=5.525746050539773E-4]:5.303355959566E-1,(37[&rate=5.525746050539773E-4]:8.966317456431E-2,31[&rate=5.525746050539773E-4]:8.966317456431E-2)[&rate=5.525746050539773E-4]:3.559729678402E-1)[&rate=5.525746050539773E-4]:1.741962162836E-1,(38[&rate=5.525746050539773E-4]:6.664345878365E-1,(((((((26[&rate=5.525746050539773E-4]:5.229620139942E-1,19[&rate=5.525746050539773E-4]:4.983044797477E-1)[&rate=5.525746050539773E-4]:4.02785963358E-1,1[&rate=5.525746050539773E-4]:1.394466074892E-1)[&rate=5.525746050539773E-4]:1.546656363835E-1,22[&rate=5.525746050539773E-4]:1.074934161681E0)[&rate=5.525746050539773E-4]:1.424219958164E-1,(((10[&rate=5.525746050539773E-4]:5.489358296503E-1,55[&rate=5.525746050539773E-4]:5.297577474586E-1)[&rate=5.525746050539773E-4]:2.509011230586E-1,(21[&rate=5.525746050539773E-4]:6.099907042677E-1,(23[&rate=5.525746050539773E-4]:5.104725986707E-1,18[&rate=5.525746050539773E-4]:4.912945164789E-1)[&rate=5.525746050539773E-4]:1.104770097067E-1)[&rate=5.525746050539773E-4]:2.747777552905E-1)[&rate=5.525746050539773E-4]:2.984687814737E-1,39[&rate=5.525746050539773E-4]:3.255230952507E-2)[&rate=5.525746050539773E-4]:2.316001235596E-2)[&rate=5.525746050539773E-4]:2.389237232795E-2,((60[&rate=5.525746050539773E-4]:3.70347821612E-1,(56[&rate=5.525746050539773E-4]:3.445979588292E-1,59[&rate=5.525746050539773E-4]:3.418582328019E-1)[&rate=5.525746050539773E-4]:2.30101367552E-2)[&rate=5.525746050539773E-4]:7.671822028129E-2,57[&rate=5.525746050539773E-4]:4.470660418933E-1)[&rate=5.525746050539773E-4]:8.791139947815E-1)[&rate=5.525746050539773E-4]:2.522752993373E-2,(((((43[&rate=5.525746050539773E-4]:4.353258215216E-1,((48[&rate=5.525746050539773E-4]:2.758369149651E-1,50[&rate=5.525746050539773E-4]:1.936451341433E-1)[&rate=5.525746050539773E-4]:1.696948146553E-1,45[&rate=5.525746050539773E-4]:4.427920035931E-1)[&rate=5.525746050539773E-4]:1.171190012027E-2)[&rate=5.525746050539773E-4]:1.108719405624E-1,44[&rate=5.525746050539773E-4]:5.434580360567E-1)[&rate=5.525746050539773E-4]:2.817895235657E-1,(51[&rate=5.525746050539773E-4]:6.908267414832E-1,(17[&rate=5.525746050539773E-4]:5.264414449433E-1,11[&rate=5.525746050539773E-4]:4.880852805597E-1)[&rate=5.525746050539773E-4]:2.849332417454E-1)[&rate=5.525746050539773E-4]:7.68865715638E-2)[&rate=5.525746050539773E-4]:1.211149233907E-1,((63[&rate=5.525746050539773E-4]:2.819536287266E-1,58[&rate=5.525746050539773E-4]:2.792139026993E-1)[&rate=5.525746050539773E-4]:4.606898756876E-1,(((42[&rate=5.525746050539773E-4]:1.747391858395E-1,47[&rate=5.525746050539773E-4]:1.911775420039E-1)[&rate=5.525746050539773E-4]:2.903731137228E-1,(54[&rate=5.525746050539773E-4]:5.650714843538E-1,40[&rate=5.525746050539773E-4]:3.73290662436E-1)[&rate=5.525746050539773E-4]:9.182163712628E-2)[&rate=5.525746050539773E-4]:1.994223617038E-1,52[&rate=5.525746050539773E-4]:6.042606886634E-1)[&rate=5.525746050539773E-4]:1.000266513672E-1)[&rate=5.525746050539773E-4]:1.845408964072E-1)[&rate=5.525746050539773E-4]:1.336529262745E-1,(((((12[&rate=5.525746050539773E-4]:3.950010937465E-1,15[&rate=5.525746050539773E-4]:4.333572581302E-1)[&rate=5.525746050539773E-4]:1.300985267041E-1,(27[&rate=5.525746050539773E-4]:5.136157622369E-1,4[&rate=5.525746050539773E-4]:3.410130225109E-1)[&rate=5.525746050539773E-4]:1.265523513645E-1)[&rate=5.525746050539773E-4]:1.744477184913E-1,8[&rate=5.525746050539773E-4]:6.913281608598E-1)[&rate=5.525746050539773E-4]:2.380931924768E-1,49[&rate=5.525746050539773E-4]:9.376405314187E-1)[&rate=5.525746050539773E-4]:8.413822123129E-2,(46[&rate=5.525746050539773E-4]:5.604165012841E-1,(41[&rate=5.525746050539773E-4]:5.042461728469E-1,53[&rate=5.525746050539773E-4]:5.343831591483E-1)[&rate=5.525746050539773E-4]:3.42525202181E-2)[&rate=5.525746050539773E-4]:4.558827993112E-1)[&rate=5.525746050539773E-4]:8.289419088402E-2)[&rate=5.525746050539773E-4]:7.413188334821E-2)[&rate=5.525746050539773E-4]:2.454565383495E-1,((16[&rate=5.525746050539773E-4]:5.534382753238E-1,3[&rate=5.525746050539773E-4]:4.383697821732E-1)[&rate=5.525746050539773E-4]:5.678455859197E-1,(5[&rate=5.525746050539773E-4]:9.077381622666E-1,(13[&rate=5.525746050539773E-4]:6.242269395162E-1,9[&rate=5.525746050539773E-4]:5.858707751328E-1)[&rate=5.525746050539773E-4]:3.383057432982E-1)[&rate=5.525746050539773E-4]:1.505320003467E-1)[&rate=5.525746050539773E-4]:3.41333668372E-1)[&rate=5.525746050539773E-4]:3.216252773992E-1)[&rate=5.525746050539773E-4]:8.719171211024E-1)[&rate=5.525746050539773E-4]:3.253707318918E-2,((33[&rate=5.525746050539773E-4]:4.784179149593E-1,36[&rate=5.525746050539773E-4]:5.139370406422E-1)[&rate=5.525746050539773E-4]:1.735398302069E-1,35[&rate=5.525746050539773E-4]:6.656189473519E-1)[&rate=5.525746050539773E-4]:6.052097632879E-2)[&rate=5.525746050539773E-4]:2.764300990358E-2);
tree STATE_22770000 [&joint=-18004.991912332014,lnP=-18004.991912332014] = [&R] ((((32[&rate=5.790316302207827E-4]:2.942206274882E-1,(37[&rate=5.790316302207827E-4]:9.495397503037E-2,31[&rate=5.790316302207827E-4]:9.495397503037E-2)[&rate=5.790316302207827E-4]:1.145671989058E-1)[&rate=5.790316302207827E-4]:2.637803188584E-1,(33[&rate=5.790316302207827E-4]:3.831228328518E-1,36[&rate=5.790316302207827E-4]:4.186419585347E-1)[&rate=5.790316302207827E-4]:1.502879495604E-1)[&rate=5.790316302207827E-4]:3.962455486943E-2,((38[&rate=5.790316302207827E-4]:4.564819200758E-1,(((((((17[&rate=5.790316302207827E-4]:7.189047093347E-1,11[&rate=5.790316302207827E-4]:6.80548544951E-1)[&rate=5.790316302207827E-4]:1.222319319762E-1,((((45[&rate=5.790316302207827E-4]:3.009130906227E-1,43[&rate=5.790316302207827E-4]:2.81735008431E-1)[&rate=5.790316302207827E-4]:5.865045769141E-2,(48[&rate=5.790316302207827E-4]:2.647925444538E-1,50[&rate=5.790316302207827E-4]:1.82600763632E-1)[&rate=5.790316302207827E-4]:9.751072988766E-2)[&rate=5.790316302207827E-4]:5.980438668081E-2,44[&rate=5.790316302207827E-4]:3.974501267758E-1)[&rate=5.790316302207827E-4]:2.925820460252E-1,51[&rate=5.790316302207827E-4]:6.324979262256E-1)[&rate=5.790316302207827E-4]:8.809076987972E-2)[&rate=5.790316302207827E-4]:2.415493324553E-1,((52[&rate=5.790316302207827E-4]:6.467639321631E-1,(42[&rate=5.790316302207827E-4]:4.646411035268E-1,(40[&rate=5.790316302207827E-4]:3.617861076283E-1,(47[&rate=5.790316302207827E-4]:2.509391804355E-1,54[&rate=5.790316302207827E-4]:4.262816461888E-1)[&rate=5.790316302207827E-4]:1.272852833572E-1)[&rate=5.790316302207827E-4]:1.028549958984E-1)[&rate=5.790316302207827E-4]:2.423968012391E-1)[&rate=5.790316302207827E-4]:7.510464006681E-2,(63[&rate=5.790316302207827E-4]:1.901228654214E-1,58[&rate=5.790316302207827E-4]:1.87383139394E-1)[&rate=5.790316302207827E-4]:5.701018711922E-1)[&rate=5.790316302207827E-4]:2.402694563308E-1)[&rate=5.790316302207827E-4]:4.546808976516E-2,(((49[&rate=5.790316302207827E-4]:6.792381818879E-1,(8[&rate=5.790316302207827E-4]:6.059377909302E-1,(27[&rate=5.790316302207827E-4]:1.787855714213E-1,4[&rate=5.790316302207827E-4]:6.182831695258E-3)[&rate=5.790316302207827E-4]:5.504398907418E-1)[&rate=5.790316302207827E-4]:6.508121287559E-2)[&rate=5.790316302207827E-4]:4.546059153271E-2,(53[&rate=5.790316302207827E-4]:6.75902784339E-1,(12[&rate=5.790316302207827E-4]:4.267874609559E-1,15[&rate=5.790316302207827E-4]:4.651436253396E-1)[&rate=5.790316302207827E-4]:2.463755973555E-1)[&rate=5.790316302207827E-4]:5.153571510914E-2)[&rate=5.790316302207827E-4]:1.293040196329E-1,(41[&rate=5.790316302207827E-4]:3.922311365313E-1,46[&rate=5.790316302207827E-4]:4.141489447504E-1)[&rate=5.790316302207827E-4]:4.343743962484E-1)[&rate=5.790316302207827E-4]:2.357951060942E-1)[&rate=5.790316302207827E-4]:6.012184915503E-2,((((26[&rate=5.790316302207827E-4]:7.160125159211E-1,19[&rate=5.790316302207827E-4]:6.913549816747E-1)[&rate=5.790316302207827E-4]:2.124049080081E-1,1[&rate=5.790316302207827E-4]:1.421160540663E-1)[&rate=5.790316302207827E-4]:1.689684907959E-1,22[&rate=5.790316302207827E-4]:1.09190646267E0)[&rate=5.790316302207827E-4]:1.028638135034E-1,(((10[&rate=5.790316302207827E-4]:4.616125310539E-1,55[&rate=5.790316302207827E-4]:4.424344488622E-1)[&rate=5.790316302207827E-4]:3.116142901401E-1,(21[&rate=5.790316302207827E-4]:7.711024249262E-1,(23[&rate=5.790316302207827E-4]:5.859167808312E-1,18[&rate=5.790316302207827E-4]:5.667386986395E-1)[&rate=5.790316302207827E-4]:1.961445482046E-1)[&rate=5.790316302207827E-4]:8.705590311704E-2)[&rate=5.790316302207827E-4]:3.240129747126E-1,39[&rate=5.790316302207827E-4]:3.148637124917E-2)[&rate=5.790316302207827E-4]:1.640069308225E-3)[&rate=5.790316302207827E-4]:4.282070500577E-2)[&rate=5.790316302207827E-4]:4.386241483927E-4,(((60[&rate=5.790316302207827E-4]:2.142054950967E-1,56[&rate=5.790316302207827E-4]:2.114657690692E-1)[&rate=5.790316302207827E-4]:3.213641151584E-1,59[&rate=5.790316302207827E-4]:5.300901582002E-1)[&rate=5.790316302207827E-4]:7.337869165919E-2,57[&rate=5.790316302207827E-4]:6.089483019144E-1)[&rate=5.790316302207827E-4]:7.14012810263E-1)[&rate=5.790316302207827E-4]:1.715791644977E-1,(((16[&rate=5.790316302207827E-4]:7.750292552483E-1,3[&rate=5.790316302207827E-4]:6.599607620977E-1)[&rate=5.790316302207827E-4]:6.345786776446E-2,(13[&rate=5.790316302207827E-4]:6.235411495661E-1,9[&rate=5.790316302207827E-4]:5.851849851826E-1)[&rate=5.790316302207827E-4]:2.067267953644E-1)[&rate=5.790316302207827E-4]:8.030024132019E-2,5[&rate=5.790316302207827E-4]:8.557736657029E-1)[&rate=5.790316302207827E-4]:4.415063369995E-1)[&rate=5.790316302207827E-4]:2.139964379215E-1)[&rate=5.790316302207827E-4]:9.063650820892E-1,35[&rate=5.790316302207827E-4]:5.180981437175E-1)[&rate=5.790316302207827E-4]:6.859839574978E-2)[&rate=5.790316302207827E-4]:1.628383122333E-1,(((34[&rate=5.790316302207827E-4]:4.363440163398E-1,((((24[&rate=5.790316302207827E-4]:8.275551320067E-1,(7[&rate=5.790316302207827E-4]:2.040981136975E-1,6[&rate=5.790316302207827E-4]:2.040981136975E-1)[&rate=5.790316302207827E-4]:5.166077032407E-1)[&rate=5.790316302207827E-4]:5.093454458997E-2,28[&rate=5.790316302207827E-4]:9.22325293035E-1)[&rate=5.790316302207827E-4]:2.872484876752E-2,(20[&rate=5.790316302207827E-4]:7.05360310316E-1,25[&rate=5.790316302207827E-4]:7.217986664804E-1)[&rate=5.790316302207827E-4]:1.908953109384E-1)[&rate=5.790316302207827E-4]:2.994868950486E-1,2[&rate=5.790316302207827E-4]:1.023139776577E0)[&rate=5.790316302207827E-4]:1.440968293958E0)[&rate=5.790316302207827E-4]:4.44197177924E-2,(14[&rate=5.790316302207827E-4]:2.620920680635E0,62[&rate=5.790316302207827E-4]:5.928048036982E-1)[&rate=5.790316302207827E-4]:1.637423098054E-2)[&rate=5.790316302207827E-4]:6.444517520617E-2,(29[&rate=5.790316302207827E-4]:5.066333511433E-1,(30[&rate=5.790316302207827E-4]:4.919913116232E-1,61[&rate=5.790316302207827E-4]:6.122098908582E-1)[&rate=5.790316302207827E-4]:1.464203952007E-2)[&rate=5.790316302207827E-4]:1.096138095613E-1)[&rate=5.790316302207827E-4]:4.872390449717E-3);
tree STATE_22772000 [&joint=-18013.245516097464,lnP=-18013.245516097464] = [&R] ((((((((32[&rate=5.271883229891256E-4]:3.494480667766E-1,(37[&rate=5.271883229891256E-4]:8.679343238046E-2,31[&rate=5.271883229891256E-4]:8.679343238046E-2)[&rate=5.271883229891256E-4]:1.779551808441E-1)[&rate=5.271883229891256E-4]:3.394889677224E-1,35[&rate=5.271883229891256E-4]:6.780080727502E-1)[&rate=5.271883229891256E-4]:8.049656009788E-2,(33[&rate=5.271883229891256E-4]:5.911921379715E-1,36[&rate=5.271883229891256E-4]:6.267112636544E-1)[&rate=5.271883229891256E-4]:1.53651292691E-1)[&rate=5.271883229891256E-4]:4.059219214275E-3,(38[&rate=5.271883229891256E-4]:8.091441462264E-1,(((((10[&rate=5.271883229891256E-4]:7.275031732274E-1,55[&rate=5.271883229891256E-4]:7.083250910357E-1)[&rate=5.271883229891256E-4]:1.650373410532E-2,(21[&rate=5.271883229891256E-4]:6.509176209874E-1,(23[&rate=5.271883229891256E-4]:4.108701048864E-1,18[&rate=5.271883229891256E-4]:3.916920226947E-1)[&rate=5.271883229891256E-4]:2.510064202107E-1)[&rate=5.271883229891256E-4]:1.780207931945E-1)[&rate=5.271883229891256E-4]:3.356276421539E-1,39[&rate=5.271883229891256E-4]:1.38811248291E-2)[&rate=5.271883229891256E-4]:1.252094668595E-1,(((((60[&rate=5.271883229891256E-4]:1.994116250571E-1,56[&rate=5.271883229891256E-4]:1.966718990295E-1)[&rate=5.271883229891256E-4]:1.163780621531E-1,59[&rate=5.271883229891256E-4]:3.103102351553E-1)[&rate=5.271883229891256E-4]:1.395141823223E-1,57[&rate=5.271883229891256E-4]:4.553038695326E-1)[&rate=5.271883229891256E-4]:6.409473580379E-1,((26[&rate=5.271883229891256E-4]:8.716218262311E-1,(1[&rate=5.271883229891256E-4]:5.308321552499E-2,22[&rate=5.271883229891256E-4]:8.339051333332E-1)[&rate=5.271883229891256E-4]:3.223724084318E-2)[&rate=5.271883229891256E-4]:7.795178078093E-3,19[&rate=5.271883229891256E-4]:8.547594700628E-1)[&rate=5.271883229891256E-4]:1.373821684665E-1)[&rate=5.271883229891256E-4]:2.25803327094E-1,((((17[&rate=5.271883229891256E-4]:6.662985770098E-1,11[&rate=5.271883229891256E-4]:6.279424126261E-1)[&rate=5.271883229891256E-4]:1.34314924092E-1,(51[&rate=5.271883229891256E-4]:6.439551450813E-1,((45[&rate=5.271883229891256E-4]:3.311975120104E-1,((48[&rate=5.271883229891256E-4]:2.212029288035E-1,50[&rate=5.271883229891256E-4]:1.390111479817E-1)[&rate=5.271883229891256E-4]:6.901437819178E-2,43[&rate=5.271883229891256E-4]:2.682994987762E-1)[&rate=5.271883229891256E-4]:4.371993104246E-2)[&rate=5.271883229891256E-4]:1.652845716353E-1,44[&rate=5.271883229891256E-4]:4.745642754267E-1)[&rate=5.271883229891256E-4]:2.2692511623E-1)[&rate=5.271883229891256E-4]:3.6110410815E-2)[&rate=5.271883229891256E-4]:2.338301830446E-1,(((54[&rate=5.271883229891256E-4]:6.156354476233E-1,47[&rate=5.271883229891256E-4]:4.402929818699E-1)[&rate=5.271883229891256E-4]:2.2561155704E-1,(40[&rate=5.271883229891256E-4]:5.886365816105E-2,42[&rate=5.271883229891256E-4]:5.886365816105E-2)[&rate=5.271883229891256E-4]:5.906025245844E-1)[&rate=5.271883229891256E-4]:1.774490054307E-1,(52[&rate=5.271883229891256E-4]:5.73432993533E-1,(63[&rate=5.271883229891256E-4]:2.766720469103E-1,58[&rate=5.271883229891256E-4]:2.73932320883E-1)[&rate=5.271883229891256E-4]:3.351171110063E-1)[&rate=5.271883229891256E-4]:1.932082220405E-1)[&rate=5.271883229891256E-4]:1.472545233674E-1)[&rate=5.271883229891256E-4]:9.557567555685E-2,((53[&rate=5.271883229891256E-4]:7.909701428169E-1,((41[&rate=5.271883229891256E-4]:4.827808642546E-1,46[&rate=5.271883229891256E-4]:5.046986724737E-1)[&rate=5.271883229891256E-4]:2.207179948728E-1,49[&rate=5.271883229891256E-4]:7.308961194012E-1)[&rate=5.271883229891256E-4]:5.733429738817E-2)[&rate=5.271883229891256E-4]:4.73706330943E-2,(((27[&rate=5.271883229891256E-4]:3.843148585031E-1,4[&rate=5.271883229891256E-4]:2.117121187771E-1)[&rate=5.271883229891256E-4]:2.825139330074E-1,8[&rate=5.271883229891256E-4]:5.435411202776E-1)[&rate=5.271883229891256E-4]:2.401844089016E-1,(12[&rate=5.271883229891256E-4]:6.172842746453E-1,15[&rate=5.271883229891256E-4]:6.55640439029E-1)[&rate=5.271883229891256E-4]:1.74660432616E-1)[&rate=5.271883229891256E-4]:4.365634262228E-2)[&rate=5.271883229891256E-4]:2.56062145436E-1)[&rate=5.271883229891256E-4]:5.778861961864E-2)[&rate=5.271883229891256E-4]:6.361137948992E-2)[&rate=5.271883229891256E-4]:9.598238244604E-2,((3[&rate=5.271883229891256E-4]:8.010175833772E-1,(16[&rate=5.271883229891256E-4]:5.171363262157E-1,5[&rate=5.271883229891256E-4]:4.541226275856E-1)[&rate=5.271883229891256E-4]:3.989497503122E-1)[&rate=5.271883229891256E-4]:1.061344094239E-1,(13[&rate=5.271883229891256E-4]:4.521361656415E-1,9[&rate=5.271883229891256E-4]:4.13780001258E-1)[&rate=5.271883229891256E-4]:5.61865142228E-1)[&rate=5.271883229891256E-4]:3.251812553061E-1)[&rate=5.271883229891256E-4]:5.795506241467E-1)[&rate=5.271883229891256E-4]:7.981685642835E-1)[&rate=5.271883229891256E-4]:4.340865907873E-2,29[&rate=5.271883229891256E-4]:6.775572105948E-1)[&rate=5.271883229891256E-4]:1.741168419417E-2,(62[&rate=5.271883229891256E-4]:7.385564863093E-1,(61[&rate=5.271883229891256E-4]:7.248695543733E-1,14[&rate=5.271883229891256E-4]:2.690143901256E0)[&rate=5.271883229891256E-4]:7.652846199051E-2)[&rate=5.271883229891256E-4]:1.378945766005E-2)[&rate=5.271883229891256E-4]:4.84419533944E-3,30[&rate=5.271883229891256E-4]:6.998130901284E-1)[&rate=5.271883229891256E-4]:2.449932265788E-3,(((28[&rate=5.271883229891256E-4]:1.055183477655E0,((20[&rate=5.271883229891256E-4]:4.036206498231E-1,25[&rate=5.271883229891256E-4]:4.200590059875E-1)[&rate=5.271883229891256E-4]:5.110199786772E-1,(24[&rate=5.271883229891256E-4]:7.838146224966E-1,(7[&rate=5.271883229891256E-4]:2.326724596052E-1,6[&rate=5.271883229891256E-4]:2.326724596052E-1)[&rate=5.271883229891256E-4]:4.442928478228E-1)[&rate=5.271883229891256E-4]:1.417849101134E-1)[&rate=5.271883229891256E-4]:8.574832860693E-2)[&rate=5.271883229891256E-4]:5.122398091075E-2,2[&rate=5.271883229891256E-4]:8.79010198292E-1)[&rate=5.271883229891256E-4]:1.511969209753E0,34[&rate=5.271883229891256E-4]:3.632153538496E-1)[&rate=5.271883229891256E-4]:2.680094171784E-1);
tree STATE_22774000 [&joint=-18009.409082965514,lnP=-18009.409082965514] = [&R] ((29[&rate=6.072381637554031E-4]:5.56742464222E-1,(61[&rate=6.072381637554031E-4]:6.317964284776E-1,((30[&rate=6.072381637554031E-4]:4.105025098643E-1,((((20[&rate=6.072381637554031E-4]:1.832534510356E-1,25[&rate=6.072381637554031E-4]:1.996918072E-1)[&rate=6.072381637554031E-4]:3.104247220014E-1,28[&rate=6.072381637554031E-4]:5.484726935851E-1)[&rate=6.072381637554031E-4]:3.751454802521E-1,(24[&rate=6.072381637554031E-4]:7.012534525086E-1,(7[&rate=6.072381637554031E-4]:2.795679281887E-1,6[&rate=6.072381637554031E-4]:2.795679281887E-1)[&rate=6.072381637554031E-4]:3.148362092514E-1)[&rate=6.072381637554031E-4]:1.785291048902E-1)[&rate=6.072381637554031E-4]:4.483758001287E-1,2[&rate=6.072381637554031E-4]:1.144596713692E0)[&rate=6.072381637554031E-4]:1.222631599002E0)[&rate=6.072381637554031E-4]:2.33112742817E-2,(14[&rate=6.072381637554031E-4]:2.412751358466E0,62[&rate=6.072381637554031E-4]:3.846354815293E-1)[&rate=6.072381637554031E-4]:1.06555351797E-1)[&rate=6.072381637554031E-4]:7.77640650967E-2)[&rate=6.072381637554031E-4]:4.516461497929E-2)[&rate=6.072381637554031E-4]:2.097675545523E-1,((32[&rate=6.072381637554031E-4]:6.441347166442E-1,(37[&rate=6.072381637554031E-4]:5.187923310427E-2,31[&rate=6.072381637554031E-4]:5.187923310427E-2)[&rate=6.072381637554031E-4]:5.075560299879E-1)[&rate=6.072381637554031E-4]:2.076993664069E-1,((38[&rate=6.072381637554031E-4]:7.937577981184E-1,(((((10[&rate=6.072381637554031E-4]:4.830644065772E-1,55[&rate=6.072381637554031E-4]:4.638863243855E-1)[&rate=6.072381637554031E-4]:2.306275236721E-1,(21[&rate=6.072381637554031E-4]:5.885196137372E-1,(23[&rate=6.072381637554031E-4]:4.430153945742E-1,18[&rate=6.072381637554031E-4]:4.238373123825E-1)[&rate=6.072381637554031E-4]:1.564631232726E-1)[&rate=6.072381637554031E-4]:2.101038233614E-1)[&rate=6.072381637554031E-4]:4.495697036795E-1,(39[&rate=6.072381637554031E-4]:8.215615105826E-2,(((26[&rate=6.072381637554031E-4]:6.769033052058E-1,19[&rate=6.072381637554031E-4]:6.522457709594E-1)[&rate=6.072381637554031E-4]:2.580755550588E-1,1[&rate=6.072381637554031E-4]:1.486774904016E-1)[&rate=6.072381637554031E-4]:8.959310092874E-2,22[&rate=6.072381637554031E-4]:1.019092509139E0)[&rate=6.072381637554031E-4]:2.24707477536E-1)[&rate=6.072381637554031E-4]:1.535205821302E-2)[&rate=6.072381637554031E-4]:1.481399724426E-1,((((((17[&rate=6.072381637554031E-4]:3.184111916226E-1,11[&rate=6.072381637554031E-4]:2.800550272389E-1)[&rate=6.072381637554031E-4]:2.517713889172E-1,(((48[&rate=6.072381637554031E-4]:2.634681112233E-1,50[&rate=6.072381637554031E-4]:1.812763304014E-1)[&rate=6.072381637554031E-4]:7.606166986344E-2,(45[&rate=6.072381637554031E-4]:2.24405987326E-1,43[&rate=6.072381637554031E-4]:2.052279051343E-1)[&rate=6.072381637554031E-4]:1.123840677333E-1)[&rate=6.072381637554031E-4]:9.94305366192E-3,44[&rate=6.072381637554031E-4]:3.248153005022E-1)[&rate=6.072381637554031E-4]:1.823535814075E-1)[&rate=6.072381637554031E-4]:1.905528242143E-1,51[&rate=6.072381637554031E-4]:6.401874595485E-1)[&rate=6.072381637554031E-4]:1.084380411118E-1,((63[&rate=6.072381637554031E-4]:3.403110357011E-1,58[&rate=6.072381637554031E-4]:3.375713096737E-1)[&rate=6.072381637554031E-4]:4.331287244152E-1,((((47[&rate=6.072381637554031E-4]:2.909612864933E-2,42[&rate=6.072381637554031E-4]:1.265777248495E-2)[&rate=6.072381637554031E-4]:3.18744978532E-1,40[&rate=6.072381637554031E-4]:3.31402751017E-1)[&rate=6.072381637554031E-4]:3.715283852722E-3,54[&rate=6.072381637554031E-4]:5.268988567874E-1)[&rate=6.072381637554031E-4]:4.136763663103E-1,52[&rate=6.072381637554031E-4]:6.885204285772E-1)[&rate=6.072381637554031E-4]:4.656316715536E-2)[&rate=6.072381637554031E-4]:1.354190492772E-2)[&rate=6.072381637554031E-4]:2.268912981676E-1,(((53[&rate=6.072381637554031E-4]:6.13682891804E-1,49[&rate=6.072381637554031E-4]:6.109431657765E-1)[&rate=6.072381637554031E-4]:1.706170992665E-1,(46[&rate=6.072381637554031E-4]:5.117744102228E-1,41[&rate=6.072381637554031E-4]:4.898566020037E-1)[&rate=6.072381637554031E-4]:2.643064027654E-1)[&rate=6.072381637554031E-4]:1.090967899854E-1,(((27[&rate=6.072381637554031E-4]:3.484286425975E-1,4[&rate=6.072381637554031E-4]:1.758259028714E-1)[&rate=6.072381637554031E-4]:3.870140470969E-1,8[&rate=6.072381637554031E-4]:6.121550184615E-1)[&rate=6.072381637554031E-4]:1.04685019619E-1,(12[&rate=6.072381637554031E-4]:5.216965350797E-1,15[&rate=6.072381637554031E-4]:5.600526994634E-1)[&rate=6.072381637554031E-4]:2.033626810828E-1)[&rate=6.072381637554031E-4]:1.655978388658E-1)[&rate=6.072381637554031E-4]:1.670515246215E-1)[&rate=6.072381637554031E-4]:1.750911316516E-1,(((56[&rate=6.072381637554031E-4]:2.442540877023E-1,59[&rate=6.072381637554031E-4]:2.415143616749E-1)[&rate=6.072381637554031E-4]:1.8277519947E-1,60[&rate=6.072381637554031E-4]:4.297690131998E-1)[&rate=6.072381637554031E-4]:1.6673300052E-1,57[&rate=6.072381637554031E-4]:5.965020137198E-1)[&rate=6.072381637554031E-4]:8.089004373078E-1)[&rate=6.072381637554031E-4]:8.682107315205E-2)[&rate=6.072381637554031E-4]:6.623377468824E-2,((16[&rate=6.072381637554031E-4]:6.263351652276E-1,((13[&rate=6.072381637554031E-4]:4.460736441059E-1,9[&rate=6.072381637554031E-4]:4.077174797225E-1)[&rate=6.072381637554031E-4]:1.427206161803E-1,5[&rate=6.072381637554031E-4]:5.339997397384E-1)[&rate=6.072381637554031E-4]:2.932172685909E-2)[&rate=6.072381637554031E-4]:4.694499809787E-1,3[&rate=6.072381637554031E-4]:9.807166530557E-1)[&rate=6.072381637554031E-4]:3.284255773191E-1)[&rate=6.072381637554031E-4]:4.873552937712E-1)[&rate=6.072381637554031E-4]:7.817388406474E-1,(((36[&rate=6.072381637554031E-4]:4.567899535657E-1,33[&rate=6.072381637554031E-4]:4.212708278829E-1)[&rate=6.072381637554031E-4]:2.422039803888E-1,35[&rate=6.072381637554031E-4]:6.771360104573E-1)[&rate=6.072381637554031E-4]:3.891829024094E-3,34[&rate=6.072381637554031E-4]:4.815742875689E-1)[&rate=6.072381637554031E-4]:4.971994083698E-2)[&rate=6.072381637554031E-4]:1.10157340984E-1)[&rate=6.072381637554031E-4]:5.402019801816E-2);
tree STATE_22776000 [&joint=-18001.53469145527,lnP=-18001.53469145527] = [&R] (((31[&rate=5.439642988749376E-4]:6.148621272803E-1,((36[&rate=5.439642988749376E-4]:5.292805209427E-1,33[&rate=5.439642988749376E-4]:4.937613952599E-1)[&rate=5.439642988749376E-4]:1.276558726158E-1,(38[&rate=5.439642988749376E-4]:8.687158654757E-1,((((((51[&rate=5.439642988749376E-4]:2.924396207115E-1,(17[&rate=5.439642988749376E-4]:3.795323220448E-1,11[&rate=5.439642988749376E-4]:3.411761576612E-1)[&rate=5.439642988749376E-4]:3.345524387219E-2)[&rate=5.439642988749376E-4]:3.824504227481E-1,((45[&rate=5.439642988749376E-4]:4.056015103698E-1,((48[&rate=5.439642988749376E-4]:3.634223751152E-1,50[&rate=5.439642988749376E-4]:2.812305942933E-1)[&rate=5.439642988749376E-4]:2.937152949525E-2,43[&rate=5.439642988749376E-4]:3.708760963913E-1)[&rate=5.439642988749376E-4]:1.554733178676E-2)[&rate=5.439642988749376E-4]:1.7526146255E-1,44[&rate=5.439642988749376E-4]:5.589451647008E-1)[&rate=5.439642988749376E-4]:1.734791253343E-1)[&rate=5.439642988749376E-4]:2.055372793656E-1,((63[&rate=5.439642988749376E-4]:4.820763545981E-1,58[&rate=5.439642988749376E-4]:4.793366285708E-1)[&rate=5.439642988749376E-4]:2.738504166741E-1,((40[&rate=5.439642988749376E-4]:3.661605610549E-1,((42[&rate=5.439642988749376E-4]:1.772514191985E-1,47[&rate=5.439642988749376E-4]:1.936897753628E-1)[&rate=5.439642988749376E-4]:1.579172073665E-1,54[&rate=5.439642988749376E-4]:5.269494484827E-1)[&rate=5.439642988749376E-4]:3.099193448999E-2)[&rate=5.439642988749376E-4]:7.028517493198E-2,52[&rate=5.439642988749376E-4]:3.761717633841E-1)[&rate=5.439642988749376E-4]:3.413988435044E-1)[&rate=5.439642988749376E-4]:1.628567159367E-1)[&rate=5.439642988749376E-4]:1.892770182361E-1,((((8[&rate=5.439642988749376E-4]:7.229766098266E-1,(27[&rate=5.439642988749376E-4]:3.397453476926E-1,4[&rate=5.439642988749376E-4]:1.671426079666E-1)[&rate=5.439642988749376E-4]:5.065189333669E-1)[&rate=5.439642988749376E-4]:1.440297055418E-2,49[&rate=5.439642988749376E-4]:7.455987584628E-1)[&rate=5.439642988749376E-4]:7.308938035999E-3,(12[&rate=5.439642988749376E-4]:5.482734490517E-1,15[&rate=5.439642988749376E-4]:5.866296134354E-1)[&rate=5.439642988749376E-4]:2.046342474471E-1)[&rate=5.439642988749376E-4]:2.48916151762E-1,(53[&rate=5.439642988749376E-4]:6.130090798187E-1,(46[&rate=5.439642988749376E-4]:3.815712311201E-1,41[&rate=5.439642988749376E-4]:3.596534229011E-1)[&rate=5.439642988749376E-4]:2.232186706163E-1)[&rate=5.439642988749376E-4]:3.915544944697E-1)[&rate=5.439642988749376E-4]:1.500722736224E-1)[&rate=5.439642988749376E-4]:1.097971432228E-1,(((((26[&rate=5.439642988749376E-4]:6.151062123879E-1,19[&rate=5.439642988749376E-4]:5.904486781415E-1)[&rate=5.439642988749376E-4]:3.743857853414E-1,1[&rate=5.439642988749376E-4]:2.031906278664E-1)[&rate=5.439642988749376E-4]:1.37749955043E-1,22[&rate=5.439642988749376E-4]:1.121762500718E0)[&rate=5.439642988749376E-4]:1.294504494999E-1,(((10[&rate=5.439642988749376E-4]:3.926689501863E-1,55[&rate=5.439642988749376E-4]:3.734908679946E-1)[&rate=5.439642988749376E-4]:1.693988130998E-1,(21[&rate=5.439642988749376E-4]:6.265990723801E-1,(23[&rate=5.439642988749376E-4]:4.33562378287E-1,18[&rate=5.439642988749376E-4]:4.143842960952E-1)[&rate=5.439642988749376E-4]:2.039955982028E-1)[&rate=5.439642988749376E-4]:2.040019775512E-2)[&rate=5.439642988749376E-4]:5.644936541338E-1,39[&rate=5.439642988749376E-4]:6.080799276238E-2)[&rate=5.439642988749376E-4]:2.876112183869E-2)[&rate=5.439642988749376E-4]:3.773550673595E-2,((59[&rate=5.439642988749376E-4]:5.147724949946E-1,(56[&rate=5.439642988749376E-4]:3.199640491972E-1,60[&rate=5.439642988749376E-4]:3.227037752248E-1)[&rate=5.439642988749376E-4]:1.975481718248E-1)[&rate=5.439642988749376E-4]:5.479042034763E-2,57[&rate=5.439642988749376E-4]:5.750423673972E-1)[&rate=5.439642988749376E-4]:7.988375964056E-1)[&rate=5.439642988749376E-4]:6.041604102939E-2)[&rate=5.439642988749376E-4]:2.228072797501E-1,(((13[&rate=5.439642988749376E-4]:3.823025561928E-1,9[&rate=5.439642988749376E-4]:3.439463918094E-1)[&rate=5.439642988749376E-4]:2.330929569144E-1,(5[&rate=5.439642988749376E-4]:4.003211171874E-1,16[&rate=5.439642988749376E-4]:4.633348158175E-1)[&rate=5.439642988749376E-4]:1.60279875372E-1)[&rate=5.439642988749376E-4]:2.787399117102E-1,3[&rate=5.439642988749376E-4]:7.872861097491E-1)[&rate=5.439642988749376E-4]:6.205021063401E-1)[&rate=5.439642988749376E-4]:4.636673754141E-1)[&rate=5.439642988749376E-4]:6.111114630331E-1)[&rate=5.439642988749376E-4]:5.355414902226E-2)[&rate=5.439642988749376E-4]:1.357591391011E-1,(37[&rate=5.439642988749376E-4]:5.754401014852E-1,32[&rate=5.439642988749376E-4]:6.601395550372E-1)[&rate=5.439642988749376E-4]:1.751811648962E-1)[&rate=5.439642988749376E-4]:2.528967716041E-2,(35[&rate=5.439642988749376E-4]:8.324792154163E-1,(29[&rate=5.439642988749376E-4]:6.346256056456E-1,(((61[&rate=5.439642988749376E-4]:6.285431131991E-1,((((24[&rate=5.439642988749376E-4]:5.323751144566E-1,(7[&rate=5.439642988749376E-4]:2.052744262153E-1,6[&rate=5.439642988749376E-4]:2.052744262153E-1)[&rate=5.439642988749376E-4]:2.202513731728E-1)[&rate=5.439642988749376E-4]:9.626375798068E-2,28[&rate=5.439642988749376E-4]:6.724744888757E-1)[&rate=5.439642988749376E-4]:3.373671440515E-2,(20[&rate=5.439642988749376E-4]:4.319961655001E-1,25[&rate=5.439642988749376E-4]:4.484345216644E-1)[&rate=5.439642988749376E-4]:2.194205172327E-1)[&rate=5.439642988749376E-4]:3.285406556214E-1,2[&rate=5.439642988749376E-4]:8.073545986282E-1)[&rate=5.439642988749376E-4]:1.657695738165E0)[&rate=5.439642988749376E-4]:2.913576878709E-2,(62[&rate=5.439642988749376E-4]:5.802781241557E-1,30[&rate=5.439642988749376E-4]:5.229010749754E-1)[&rate=5.439642988749376E-4]:1.455922777593E-2)[&rate=5.439642988749376E-4]:3.029188246753E-2,(34[&rate=5.439642988749376E-4]:3.580089558777E-1,14[&rate=5.439642988749376E-4]:2.514540133361E0)[&rate=5.439642988749376E-4]:1.387049779749E-1)[&rate=5.439642988749376E-4]:6.68734204268E-2)[&rate=5.439642988749376E-4]:6.943830922433E-2)[&rate=5.439642988749376E-4]:1.720221992882E-2);
tree STATE_22778000 [&joint=-18022.65869815672,lnP=-18022.65869815672] = [&R] ((35[&rate=5.252896031506345E-4]:7.613258360857E-1,(36[&rate=5.252896031506345E-4]:6.257840537723E-1,33[&rate=5.252896031506345E-4]:5.902649280894E-1)[&rate=5.252896031506345E-4]:1.573997058106E-1)[&rate=5.252896031506345E-4]:9.738376025752E-2,((37[&rate=5.252896031506345E-4]:5.950322514767E-1,32[&rate=5.252896031506345E-4]:6.797317050287E-1)[&rate=5.252896031506345E-4]:1.078756180268E-1,(30[&rate=5.252896031506345E-4]:6.033812057416E-1,(((((((((24[&rate=5.252896031506345E-4]:6.439454830768E-1,(7[&rate=5.252896031506345E-4]:3.844806278712E-1,6[&rate=5.252896031506345E-4]:3.844806278712E-1)[&rate=5.252896031506345E-4]:1.526155401371E-1)[&rate=5.252896031506345E-4]:1.158050426888E-1,28[&rate=5.252896031506345E-4]:8.035861422041E-1)[&rate=5.252896031506345E-4]:2.555510333055E-2,(20[&rate=5.252896031506345E-4]:4.56286585137E-1,25[&rate=5.252896031506345E-4]:4.727249413013E-1)[&rate=5.252896031506345E-4]:3.180601398496E-1)[&rate=5.252896031506345E-4]:7.604492971956E-2,2[&rate=5.252896031506345E-4]:6.777889149801E-1)[&rate=5.252896031506345E-4]:1.736046772403E0,62[&rate=5.252896031506345E-4]:5.144869337336E-1)[&rate=5.252896031506345E-4]:2.09767260471E-2,61[&rate=5.252896031506345E-4]:5.983051898353E-1)[&rate=5.252896031506345E-4]:9.998161812332E-3,34[&rate=5.252896031506345E-4]:4.170465210465E-1)[&rate=5.252896031506345E-4]:4.385891891112E-2,((29[&rate=5.252896031506345E-4]:4.786065636009E-1,(38[&rate=5.252896031506345E-4]:1.211699318814E0,(((((((44[&rate=5.252896031506345E-4]:5.113752621806E-1,(45[&rate=5.252896031506345E-4]:3.352839464349E-1,(48[&rate=5.252896031506345E-4]:1.934503412046E-1,50[&rate=5.252896031506345E-4]:1.112585603827E-1)[&rate=5.252896031506345E-4]:1.445733312576E-1)[&rate=5.252896031506345E-4]:1.980091239648E-1)[&rate=5.252896031506345E-4]:7.582042931177E-3,43[&rate=5.252896031506345E-4]:5.216970311391E-1)[&rate=5.252896031506345E-4]:2.026364345334E-1,(51[&rate=5.252896031506345E-4]:4.463888332579E-1,(17[&rate=5.252896031506345E-4]:4.219219346716E-1,11[&rate=5.252896031506345E-4]:3.835657702879E-1)[&rate=5.252896031506345E-4]:1.450148437918E-1)[&rate=5.252896031506345E-4]:2.176706598119E-1)[&rate=5.252896031506345E-4]:1.663960509066E-1,((63[&rate=5.252896031506345E-4]:2.506665110686E-1,58[&rate=5.252896031506345E-4]:2.479267850412E-1)[&rate=5.252896031506345E-4]:4.511992397142E-1,(((54[&rate=5.252896031506345E-4]:5.620899529462E-1,(42[&rate=5.252896031506345E-4]:1.590067799875E-1,47[&rate=5.252896031506345E-4]:1.754451361519E-1)[&rate=5.252896031506345E-4]:2.11302351041E-1)[&rate=5.252896031506345E-4]:4.175076924051E-3,40[&rate=5.252896031506345E-4]:3.744842079525E-1)[&rate=5.252896031506345E-4]:1.805815147892E-1,52[&rate=5.252896031506345E-4]:4.94791750139E-1)[&rate=5.252896031506345E-4]:1.687178362602E-1)[&rate=5.252896031506345E-4]:1.669459575772E-1)[&rate=5.252896031506345E-4]:2.446625290981E-1,(((8[&rate=5.252896031506345E-4]:5.339938580709E-1,(27[&rate=5.252896031506345E-4]:3.794952696926E-1,4[&rate=5.252896031506345E-4]:2.068925299666E-1)[&rate=5.252896031506345E-4]:2.777862596111E-1)[&rate=5.252896031506345E-4]:1.027768034957E-1,(12[&rate=5.252896031506345E-4]:3.658850658103E-1,15[&rate=5.252896031506345E-4]:4.04241230194E-1)[&rate=5.252896031506345E-4]:2.791047738383E-1)[&rate=5.252896031506345E-4]:3.124999584231E-1,(41[&rate=5.252896031506345E-4]:5.225897671196E-1,(46[&rate=5.252896031506345E-4]:5.366982557108E-1,(49[&rate=5.252896031506345E-4]:4.403018783288E-1,53[&rate=5.252896031506345E-4]:4.430416043564E-1)[&rate=5.252896031506345E-4]:1.018758294367E-1)[&rate=5.252896031506345E-4]:7.809319627901E-3)[&rate=5.252896031506345E-4]:4.075027706782E-1)[&rate=5.252896031506345E-4]:1.998200558246E-1)[&rate=5.252896031506345E-4]:1.167525248135E-1,(((((26[&rate=5.252896031506345E-4]:6.149121617556E-1,19[&rate=5.252896031506345E-4]:5.902546275091E-1)[&rate=5.252896031506345E-4]:2.042328011847E-1,1[&rate=5.252896031506345E-4]:3.284359307731E-2)[&rate=5.252896031506345E-4]:1.262476480155E-2,22[&rate=5.252896031506345E-4]:8.262902756871E-1)[&rate=5.252896031506345E-4]:4.136199824087E-1,(((10[&rate=5.252896031506345E-4]:3.990576389642E-1,55[&rate=5.252896031506345E-4]:3.798795567725E-1)[&rate=5.252896031506345E-4]:2.809980148373E-1,(21[&rate=5.252896031506345E-4]:6.14963505807E-1,(23[&rate=5.252896031506345E-4]:3.390943884097E-1,18[&rate=5.252896031506345E-4]:3.19916306218E-1)[&rate=5.252896031506345E-4]:2.868280215069E-1)[&rate=5.252896031506345E-4]:1.500236548438E-1)[&rate=5.252896031506345E-4]:4.037633616786E-1,39[&rate=5.252896031506345E-4]:1.806559082259E-2)[&rate=5.252896031506345E-4]:6.020083165686E-2)[&rate=5.252896031506345E-4]:1.188481009022E-1,((59[&rate=5.252896031506345E-4]:5.246592267593E-1,(56[&rate=5.252896031506345E-4]:3.934141758449E-1,60[&rate=5.252896031506345E-4]:3.961539018725E-1)[&rate=5.252896031506345E-4]:1.339847769418E-1)[&rate=5.252896031506345E-4]:2.977931176192E-1,57[&rate=5.252896031506345E-4]:8.279317964334E-1)[&rate=5.252896031506345E-4]:6.15758069414E-1)[&rate=5.252896031506345E-4]:2.975252588631E-3)[&rate=5.252896031506345E-4]:2.873471284504E-1,((((13[&rate=5.252896031506345E-4]:4.018667987379E-1,9[&rate=5.252896031506345E-4]:3.635106343545E-1)[&rate=5.252896031506345E-4]:1.517599369187E-1,16[&rate=5.252896031506345E-4]:5.618459137389E-1)[&rate=5.252896031506345E-4]:2.305319236442E-3,5[&rate=5.252896031506345E-4]:5.011375343452E-1)[&rate=5.252896031506345E-4]:4.074966313726E-1,3[&rate=5.252896031506345E-4]:8.565793711973E-1)[&rate=5.252896031506345E-4]:6.28117807196E-1)[&rate=5.252896031506345E-4]:7.297418664486E-1)[&rate=5.252896031506345E-4]:2.400714037803E-1)[&rate=5.252896031506345E-4]:4.367686061859E-2,14[&rate=5.252896031506345E-4]:2.607776350337E0)[&rate=5.252896031506345E-4]:9.660267104352E-3)[&rate=5.252896031506345E-4]:6.612504875315E-2,31[&rate=5.252896031506345E-4]:6.527135488199E-1)[&rate=5.252896031506345E-4]:5.312465664665E-3)[&rate=5.252896031506345E-4]:4.488185501895E-2)[&rate=5.252896031506345E-4]:8.203123503634E-2);
tree STATE_22780000 [&joint=-18015.57066847005,lnP=-18015.57066847005] = [&R] ((37[&rate=5.624614790721238E-4]:5.754086669154E-1,32[&rate=5.624614790721238E-4]:6.601081204674E-1)[&rate=5.624614790721238E-4]:1.98359823728E-1,(((36[&rate=5.624614790721238E-4]:6.725581039554E-1,33[&rate=5.624614790721238E-4]:6.370389782725E-1)[&rate=5.624614790721238E-4]:1.562985820112E-1,(35[&rate=5.624614790721238E-4]:6.462514494329E-1,(38[&rate=5.624614790721238E-4]:8.357460192731E-1,((((60[&rate=5.624614790721238E-4]:4.938715388539E-1,(59[&rate=5.624614790721238E-4]:4.880908711039E-1,56[&rate=5.624614790721238E-4]:4.908305971313E-1)[&rate=5.624614790721238E-4]:3.012156950105E-4)[&rate=5.624614790721238E-4]:2.833342596167E-1,57[&rate=5.624614790721238E-4]:7.772057984706E-1)[&rate=5.624614790721238E-4]:7.22573239392E-1,((((51[&rate=5.624614790721238E-4]:6.202595851819E-1,(((43[&rate=5.624614790721238E-4]:2.742824646718E-1,44[&rate=5.624614790721238E-4]:2.715427386445E-1)[&rate=5.624614790721238E-4]:3.014451426589E-1,(45[&rate=5.624614790721238E-4]:5.580520625033E-1,(48[&rate=5.624614790721238E-4]:2.153208825984E-1,50[&rate=5.624614790721238E-4]:1.331291017766E-1)[&rate=5.624614790721238E-4]:3.454709059322E-1)[&rate=5.624614790721238E-4]:3.685362701922E-2)[&rate=5.624614790721238E-4]:7.028266813978E-2,(17[&rate=5.624614790721238E-4]:5.521445150027E-1,11[&rate=5.624614790721238E-4]:5.13788350619E-1)[&rate=5.624614790721238E-4]:1.541397330706E-1)[&rate=5.624614790721238E-4]:3.45232823141E-2)[&rate=5.624614790721238E-4]:4.787198804933E-1,((63[&rate=5.624614790721238E-4]:2.648378261431E-1,58[&rate=5.624614790721238E-4]:2.620981001157E-1)[&rate=5.624614790721238E-4]:4.089385160101E-1,((42[&rate=5.624614790721238E-4]:3.673527262561E-1,((54[&rate=5.624614790721238E-4]:4.393039466468E-1,40[&rate=5.624614790721238E-4]:2.475231247291E-1)[&rate=5.624614790721238E-4]:3.090289242587E-2,47[&rate=5.624614790721238E-4]:2.948643733193E-1)[&rate=5.624614790721238E-4]:8.892670910121E-2)[&rate=5.624614790721238E-4]:2.39312483141E-1,52[&rate=5.624614790721238E-4]:5.463912367943E-1)[&rate=5.624614790721238E-4]:8.902894097513E-2)[&rate=5.624614790721238E-4]:4.635592879057E-1)[&rate=5.624614790721238E-4]:2.601820806283E-2,(((12[&rate=5.624614790721238E-4]:2.978792275931E-1,15[&rate=5.624614790721238E-4]:3.362353919768E-1)[&rate=5.624614790721238E-4]:4.557258166798E-1,(((8[&rate=5.624614790721238E-4]:5.934895382545E-1,53[&rate=5.624614790721238E-4]:6.044484423642E-1)[&rate=5.624614790721238E-4]:2.852464274499E-2,(27[&rate=5.624614790721238E-4]:3.167113592556E-1,4[&rate=5.624614790721238E-4]:1.441086195296E-1)[&rate=5.624614790721238E-4]:4.285904929768E-1)[&rate=5.624614790721238E-4]:4.671697434686E-2,49[&rate=5.624614790721238E-4]:6.769503334285E-1)[&rate=5.624614790721238E-4]:7.665471084442E-2)[&rate=5.624614790721238E-4]:1.218589018811E-1,(46[&rate=5.624614790721238E-4]:6.454023817666E-1,41[&rate=5.624614790721238E-4]:6.234845735476E-1)[&rate=5.624614790721238E-4]:2.245821123326E-1)[&rate=5.624614790721238E-4]:3.317255084059E-1)[&rate=5.624614790721238E-4]:6.8013037688E-2,(39[&rate=5.624614790721238E-4]:1.596112997269E-3,((((26[&rate=5.624614790721238E-4]:6.147815405571E-1,19[&rate=5.624614790721238E-4]:5.901240063107E-1)[&rate=5.624614790721238E-4]:1.940651588937E-1,1[&rate=5.624614790721238E-4]:2.254532958786E-2)[&rate=5.624614790721238E-4]:1.450453365495E-1,22[&rate=5.624614790721238E-4]:9.484125839456E-1)[&rate=5.624614790721238E-4]:2.087522946279E-1,(21[&rate=5.624614790721238E-4]:7.741637552614E-1,((23[&rate=5.624614790721238E-4]:6.292455291398E-1,18[&rate=5.624614790721238E-4]:6.100674469481E-1)[&rate=5.624614790721238E-4]:8.950678029254E-2,(10[&rate=5.624614790721238E-4]:3.110203334001E-1,55[&rate=5.624614790721238E-4]:2.918422512084E-1)[&rate=5.624614790721238E-4]:3.118415650734E-1)[&rate=5.624614790721238E-4]:6.637034993866E-2)[&rate=5.624614790721238E-4]:3.720422192025E-1)[&rate=5.624614790721238E-4]:6.075070040135E-3)[&rate=5.624614790721238E-4]:1.99633776511E-1)[&rate=5.624614790721238E-4]:5.197380588839E-2)[&rate=5.624614790721238E-4]:1.186312931956E-1,((5[&rate=5.624614790721238E-4]:6.677559265089E-1,(16[&rate=5.624614790721238E-4]:5.891000423997E-1,3[&rate=5.624614790721238E-4]:4.740315492491E-1)[&rate=5.624614790721238E-4]:1.416695827394E-1)[&rate=5.624614790721238E-4]:2.85843229142E-3,(13[&rate=5.624614790721238E-4]:3.18542289851E-1,9[&rate=5.624614790721238E-4]:2.801861254675E-1)[&rate=5.624614790721238E-4]:4.068665894972E-1)[&rate=5.624614790721238E-4]:7.50535698285E-1)[&rate=5.624614790721238E-4]:4.693904827358E-1)[&rate=5.624614790721238E-4]:6.552542886073E-1)[&rate=5.624614790721238E-4]:1.607473130365E-1)[&rate=5.624614790721238E-4]:3.675725729088E-2,(((29[&rate=5.624614790721238E-4]:6.561838385429E-1,((62[&rate=5.624614790721238E-4]:2.315392839676E-1,((28[&rate=5.624614790721238E-4]:6.528989685364E-1,((24[&rate=5.624614790721238E-4]:4.538675176946E-1,(7[&rate=5.624614790721238E-4]:1.922695605791E-1,6[&rate=5.624614790721238E-4]:1.922695605791E-1)[&rate=5.624614790721238E-4]:1.54748642047E-1)[&rate=5.624614790721238E-4]:1.524907907974E-1,(20[&rate=5.624614790721238E-4]:3.52438255555E-1,25[&rate=5.624614790721238E-4]:3.688766117194E-1)[&rate=5.624614790721238E-4]:2.429611488273E-1)[&rate=5.624614790721238E-4]:2.705043606056E-3)[&rate=5.624614790721238E-4]:1.653162565279E-1,2[&rate=5.624614790721238E-4]:5.908179647903E-1)[&rate=5.624614790721238E-4]:1.540070072826E0)[&rate=5.624614790721238E-4]:3.574358947351E-1,61[&rate=5.624614790721238E-4]:6.518167087573E-1)[&rate=5.624614790721238E-4]:1.245857090206E-1)[&rate=5.624614790721238E-4]:1.83165119721E-2,14[&rate=5.624614790721238E-4]:2.759993276632E0)[&rate=5.624614790721238E-4]:1.541367437739E-3,((30[&rate=5.624614790721238E-4]:5.131767119691E-1,31[&rate=5.624614790721238E-4]:5.67821520712E-1)[&rate=5.624614790721238E-4]:6.067081238969E-3,34[&rate=5.624614790721238E-4]:4.482055418418E-1)[&rate=5.624614790721238E-4]:1.567979247447E-1)[&rate=5.624614790721238E-4]:3.929900126118E-2)[&rate=5.624614790721238E-4]:3.782962686409E-3);
tree STATE_22782000 [&joint=-18011.635441272014,lnP=-18011.635441272014] = [&R] ((14[&rate=5.529124164672914E-4]:2.761430864204E0,(30[&rate=5.529124164672914E-4]:6.420182899599E-1,(62[&rate=5.529124164672914E-4]:6.89022653573E-1,(((34[&rate=5.529124164672914E-4]:4.842713831266E-1,29[&rate=5.529124164672914E-4]:5.553096344928E-1)[&rate=5.529124164672914E-4]:3.994547008531E-2,(31[&rate=5.529124164672914E-4]:6.013108318323E-1,((((20[&rate=5.529124164672914E-4]:3.748706448493E-1,25[&rate=5.529124164672914E-4]:3.913090010137E-1)[&rate=5.529124164672914E-4]:2.952797875243E-1,(24[&rate=5.529124164672914E-4]:4.913145053284E-1,(7[&rate=5.529124164672914E-4]:1.768012709955E-1,6[&rate=5.529124164672914E-4]:1.768012709955E-1)[&rate=5.529124164672914E-4]:2.076639192644E-1)[&rate=5.529124164672914E-4]:1.897948311549E-1)[&rate=5.529124164672914E-4]:4.351683019978E-2,28[&rate=5.529124164672914E-4]:7.684617831215E-1)[&rate=5.529124164672914E-4]:2.614938686098E-1,2[&rate=5.529124164672914E-4]:8.025583914572E-1)[&rate=5.529124164672914E-4]:1.700833434461E0)[&rate=5.529124164672914E-4]:4.858908148883E-2)[&rate=5.529124164672914E-4]:2.935558437067E-2,61[&rate=5.529124164672914E-4]:7.448292681837E-1)[&rate=5.529124164672914E-4]:7.03491544387E-3)[&rate=5.529124164672914E-4]:1.037268556727E-2)[&rate=5.529124164672914E-4]:3.391964812667E-2)[&rate=5.529124164672914E-4]:7.351014232531E-2,(((36[&rate=5.529124164672914E-4]:6.623198612853E-1,33[&rate=5.529124164672914E-4]:6.268007356024E-1)[&rate=5.529124164672914E-4]:1.628985208746E-1,(35[&rate=5.529124164672914E-4]:6.379480139935E-1,(38[&rate=5.529124164672914E-4]:7.995537706456E-1,((((((17[&rate=5.529124164672914E-4]:4.188988408319E-1,11[&rate=5.529124164672914E-4]:3.805426764482E-1)[&rate=5.529124164672914E-4]:3.64549081589E-1,(51[&rate=5.529124164672914E-4]:5.958379418739E-1,((43[&rate=5.529124164672914E-4]:3.78381575768E-1,44[&rate=5.529124164672914E-4]:3.756418497406E-1)[&rate=5.529124164672914E-4]:2.377473772398E-1,(45[&rate=5.529124164672914E-4]:6.047145289222E-1,(48[&rate=5.529124164672914E-4]:5.128299813582E-1,50[&rate=5.529124164672914E-4]:4.306382005364E-1)[&rate=5.529124164672914E-4]:9.462427359136E-2)[&rate=5.529124164672914E-4]:3.05925062773E-2)[&rate=5.529124164672914E-4]:3.998296146886E-2)[&rate=5.529124164672914E-4]:6.70620353414E-2)[&rate=5.529124164672914E-4]:3.026258415265E-1,(((47[&rate=5.529124164672914E-4]:2.769799455719E-1,40[&rate=5.529124164672914E-4]:2.605415894075E-1)[&rate=5.529124164672914E-4]:1.245111040995E-1,(42[&rate=5.529124164672914E-4]:3.5646111766E-1,54[&rate=5.529124164672914E-4]:5.482419395778E-1)[&rate=5.529124164672914E-4]:2.859157584702E-2)[&rate=5.529124164672914E-4]:3.053961719147E-1,((63[&rate=5.529124164672914E-4]:3.047785089491E-1,58[&rate=5.529124164672914E-4]:3.020387829217E-1)[&rate=5.529124164672914E-4]:3.139712837205E-1,52[&rate=5.529124164672914E-4]:5.803936282859E-1)[&rate=5.529124164672914E-4]:4.9781264533E-2)[&rate=5.529124164672914E-4]:3.353509259228E-1)[&rate=5.529124164672914E-4]:7.447912827957E-2,(((27[&rate=5.529124164672914E-4]:2.271205713837E-1,4[&rate=5.529124164672914E-4]:5.451783165767E-2)[&rate=5.529124164672914E-4]:6.159489283691E-1,(49[&rate=5.529124164672914E-4]:7.028013079476E-1,((53[&rate=5.529124164672914E-4]:2.560562289769E-1,8[&rate=5.529124164672914E-4]:2.450973248672E-1)[&rate=5.529124164672914E-4]:4.167251432981E-1,(12[&rate=5.529124164672914E-4]:5.769347892742E-1,15[&rate=5.529124164672914E-4]:6.152909536579E-1)[&rate=5.529124164672914E-4]:9.310685697316E-2)[&rate=5.529124164672914E-4]:3.27596617002E-2)[&rate=5.529124164672914E-4]:2.519969865443E-2)[&rate=5.529124164672914E-4]:1.998119536544E-1,(46[&rate=5.529124164672914E-4]:7.577762985011E-1,41[&rate=5.529124164672914E-4]:7.35858490282E-1)[&rate=5.529124164672914E-4]:1.645572097006E-1)[&rate=5.529124164672914E-4]:1.943837675868E-1)[&rate=5.529124164672914E-4]:8.928850038405E-2,(((((10[&rate=5.529124164672914E-4]:5.936572570309E-1,55[&rate=5.529124164672914E-4]:5.744791748392E-1)[&rate=5.529124164672914E-4]:2.17151337057E-1,((23[&rate=5.529124164672914E-4]:7.765400922419E-1,18[&rate=5.529124164672914E-4]:7.573620100502E-1)[&rate=5.529124164672914E-4]:3.68567572004E-2,21[&rate=5.529124164672914E-4]:8.024379453327E-1)[&rate=5.529124164672914E-4]:9.330215560447E-2)[&rate=5.529124164672914E-4]:3.104727810393E-1,39[&rate=5.529124164672914E-4]:5.552795046972E-2)[&rate=5.529124164672914E-4]:3.854498399475E-2,(((26[&rate=5.529124164672914E-4]:5.428462128442E-1,19[&rate=5.529124164672914E-4]:5.181886785978E-1)[&rate=5.529124164672914E-4]:2.489886385787E-1,1[&rate=5.529124164672914E-4]:5.533481560023E-3)[&rate=5.529124164672914E-4]:3.656315502169E-2,22[&rate=5.529124164672914E-4]:8.229185543899E-1)[&rate=5.529124164672914E-4]:4.327982156909E-1)[&rate=5.529124164672914E-4]:3.429294121333E-2,(((59[&rate=5.529124164672914E-4]:7.372180636148E-1,56[&rate=5.529124164672914E-4]:7.399577896422E-1)[&rate=5.529124164672914E-4]:2.466429764695E-2,60[&rate=5.529124164672914E-4]:7.673618133167E-1)[&rate=5.529124164672914E-4]:7.530335281773E-2,57[&rate=5.529124164672914E-4]:8.426651661344E-1)[&rate=5.529124164672914E-4]:5.322760520092E-1)[&rate=5.529124164672914E-4]:9.146749809877E-3)[&rate=5.529124164672914E-4]:5.569850180049E-2,((13[&rate=5.529124164672914E-4]:6.075997034948E-1,9[&rate=5.529124164672914E-4]:5.692435391113E-1)[&rate=5.529124164672914E-4]:1.264110367663E-1,((3[&rate=5.529124164672914E-4]:4.760578139092E-1,16[&rate=5.529124164672914E-4]:5.911263070598E-1)[&rate=5.529124164672914E-4]:7.707989431405E-2,5[&rate=5.529124164672914E-4]:6.051925027437E-1)[&rate=5.529124164672914E-4]:7.402371696958E-2)[&rate=5.529124164672914E-4]:5.63309976068E-1)[&rate=5.529124164672914E-4]:6.118220954124E-1)[&rate=5.529124164672914E-4]:6.831431017954E-1)[&rate=5.529124164672914E-4]:1.654124446691E-1)[&rate=5.529124164672914E-4]:6.34874628079E-3,(37[&rate=5.529124164672914E-4]:1.011676730743E-1,32[&rate=5.529124164672914E-4]:1.858671266263E-1)[&rate=5.529124164672914E-4]:6.347710400658E-1)[&rate=5.529124164672914E-4]:6.815417601477E-2);
tree STATE_22784000 [&joint=-18004.652244367433,lnP=-18004.652244367433] = [&R] ((37[&rate=5.336340387244582E-4]:5.275311089739E-1,32[&rate=5.336340387244582E-4]:6.12230562526E-1)[&rate=5.336340387244582E-4]:2.092486695969E-1,(((14[&rate=5.336340387244582E-4]:2.677781985516E0,(31[&rate=5.336340387244582E-4]:6.288300821265E-1,(29[&rate=5.336340387244582E-4]:4.945321034526E-1,(((((24[&rate=5.336340387244582E-4]:7.271486105966E-1,(7[&rate=5.336340387244582E-4]:3.513237775262E-1,6[&rate=5.336340387244582E-4]:3.513237775262E-1)[&rate=5.336340387244582E-4]:2.689755180019E-1)[&rate=5.336340387244582E-4]:5.413894876636E-2,28[&rate=5.336340387244582E-4]:8.251231758013E-1)[&rate=5.336340387244582E-4]:1.412396998938E-2,(20[&rate=5.336340387244582E-4]:3.489071175256E-1,25[&rate=5.336340387244582E-4]:3.6534547369E-1)[&rate=5.336340387244582E-4]:4.35545507717E-1)[&rate=5.336340387244582E-4]:3.402689727486E-1,2[&rate=5.336340387244582E-4]:9.521188582653E-1)[&rate=5.336340387244582E-4]:1.478583250024E0,34[&rate=5.336340387244582E-4]:4.029380540941E-1)[&rate=5.336340387244582E-4]:2.055579799223E-2)[&rate=5.336340387244582E-4]:7.965316993094E-2)[&rate=5.336340387244582E-4]:1.81037860157E-2)[&rate=5.336340387244582E-4]:2.694720823313E-2,((30[&rate=5.336340387244582E-4]:5.927316999339E-1,62[&rate=5.336340387244582E-4]:6.501087491142E-1)[&rate=5.336340387244582E-4]:2.61414971903E-2,61[&rate=5.336340387244582E-4]:7.390917763591E-1)[&rate=5.336340387244582E-4]:3.630705081292E-4)[&rate=5.336340387244582E-4]:6.191683567398E-2,(((38[&rate=5.336340387244582E-4]:1.1396905082E0,(((((((26[&rate=5.336340387244582E-4]:7.179636016678E-1,19[&rate=5.336340387244582E-4]:6.933060674213E-1)[&rate=5.336340387244582E-4]:9.970266483469E-2,1[&rate=5.336340387244582E-4]:3.136489663953E-2)[&rate=5.336340387244582E-4]:1.491291404656E-1,22[&rate=5.336340387244582E-4]:9.613159549134E-1)[&rate=5.336340387244582E-4]:2.678928477789E-1,((10[&rate=5.336340387244582E-4]:5.911641512636E-1,55[&rate=5.336340387244582E-4]:5.719860690719E-1)[&rate=5.336340387244582E-4]:1.555612842054E-1,((23[&rate=5.336340387244582E-4]:4.424031566845E-1,18[&rate=5.336340387244582E-4]:4.232250744928E-1)[&rate=5.336340387244582E-4]:3.30409550276E-1,21[&rate=5.336340387244582E-4]:7.618538028509E-1)[&rate=5.336340387244582E-4]:6.980313946736E-2)[&rate=5.336340387244582E-4]:3.865929562644E-1)[&rate=5.336340387244582E-4]:8.345451195463E-2,39[&rate=5.336340387244582E-4]:1.510194790306E-1)[&rate=5.336340387244582E-4]:4.605743652621E-3,(((((17[&rate=5.336340387244582E-4]:5.387675722873E-1,11[&rate=5.336340387244582E-4]:5.004114079036E-1)[&rate=5.336340387244582E-4]:3.277794966431E-1,(((43[&rate=5.336340387244582E-4]:3.440348008109E-1,44[&rate=5.336340387244582E-4]:3.412950747836E-1)[&rate=5.336340387244582E-4]:1.023441053092E-1,(45[&rate=5.336340387244582E-4]:4.094825664058E-1,(48[&rate=5.336340387244582E-4]:3.916925883657E-1,50[&rate=5.336340387244582E-4]:3.095008075438E-1)[&rate=5.336340387244582E-4]:2.052970406744E-2)[&rate=5.336340387244582E-4]:5.607442190608E-2)[&rate=5.336340387244582E-4]:2.226202225966E-1,51[&rate=5.336340387244582E-4]:6.08725156114E-1)[&rate=5.336340387244582E-4]:1.372739676108E-1)[&rate=5.336340387244582E-4]:1.469783713709E-1,((63[&rate=5.336340387244582E-4]:3.836503294188E-1,58[&rate=5.336340387244582E-4]:3.809106033914E-1)[&rate=5.336340387244582E-4]:2.676896084943E-1,(52[&rate=5.336340387244582E-4]:5.985872791649E-1,(42[&rate=5.336340387244582E-4]:4.81690381291E-1,(47[&rate=5.336340387244582E-4]:3.365671534855E-1,(40[&rate=5.336340387244582E-4]:2.519302428067E-1,54[&rate=5.336340387244582E-4]:4.437110647244E-1)[&rate=5.336340387244582E-4]:6.819855451447E-2)[&rate=5.336340387244582E-4]:1.615615839699E-1)[&rate=5.336340387244582E-4]:1.771708704766E-1)[&rate=5.336340387244582E-4]:1.439649436457E-2)[&rate=5.336340387244582E-4]:2.799937215663E-1)[&rate=5.336340387244582E-4]:1.369532488469E-1,((46[&rate=5.336340387244582E-4]:6.166234152876E-1,41[&rate=5.336340387244582E-4]:5.947056070685E-1)[&rate=5.336340387244582E-4]:3.533507202455E-1,(53[&rate=5.336340387244582E-4]:7.125956240929E-1,((8[&rate=5.336340387244582E-4]:4.92115879407E-1,(27[&rate=5.336340387244582E-4]:4.76971513742E-1,4[&rate=5.336340387244582E-4]:3.04368774016E-1)[&rate=5.336340387244582E-4]:1.384320368978E-1)[&rate=5.336340387244582E-4]:1.29923189734E-1,(49[&rate=5.336340387244582E-4]:6.288197665183E-1,(12[&rate=5.336340387244582E-4]:3.429456871581E-1,15[&rate=5.336340387244582E-4]:3.813018515418E-1)[&rate=5.336340387244582E-4]:2.858740793602E-1)[&rate=5.336340387244582E-4]:1.438480704758E-3)[&rate=5.336340387244582E-4]:7.959765084225E-2)[&rate=5.336340387244582E-4]:2.655976895225E-1)[&rate=5.336340387244582E-4]:1.366689371768E-1)[&rate=5.336340387244582E-4]:1.088907738845E-1,(((60[&rate=5.336340387244582E-4]:6.240474326447E-1,56[&rate=5.336340387244582E-4]:6.213077066171E-1)[&rate=5.336340387244582E-4]:2.285040167892E-2,59[&rate=5.336340387244582E-4]:6.414183822687E-1)[&rate=5.336340387244582E-4]:1.965956382331E-1,57[&rate=5.336340387244582E-4]:8.434934725567E-1)[&rate=5.336340387244582E-4]:5.501225658186E-1)[&rate=5.336340387244582E-4]:8.584526773735E-3)[&rate=5.336340387244582E-4]:1.838290102305E-1,(3[&rate=5.336340387244582E-4]:6.280338395123E-1,((13[&rate=5.336340387244582E-4]:4.372516170106E-1,9[&rate=5.336340387244582E-4]:3.988954526272E-1)[&rate=5.336340387244582E-4]:2.073156191408E-1,(16[&rate=5.336340387244582E-4]:4.99992472655E-1,5[&rate=5.336340387244582E-4]:4.369787740248E-1)[&rate=5.336340387244582E-4]:1.527939415788E-1)[&rate=5.336340387244582E-4]:9.031591842913E-2)[&rate=5.336340387244582E-4]:7.086806673741E-1)[&rate=5.336340387244582E-4]:8.057157273408E-1)[&rate=5.336340387244582E-4]:4.971706780178E-1,35[&rate=5.336340387244582E-4]:7.9211232777E-1)[&rate=5.336340387244582E-4]:1.188478439735E-2,(36[&rate=5.336340387244582E-4]:6.621464772541E-1,33[&rate=5.336340387244582E-4]:6.266273515712E-1)[&rate=5.336340387244582E-4]:1.637085584105E-1)[&rate=5.336340387244582E-4]:5.571291685231E-3)[&rate=5.336340387244582E-4]:9.818665215273E-4);
tree STATE_22786000 [&joint=-17989.614104218334,lnP=-17989.614104218334] = [&R] ((((34[&rate=5.511071342685683E-4]:5.059406217348E-1,(((((20[&rate=5.511071342685683E-4]:4.676445772554E-1,25[&rate=5.511071342685683E-4]:4.840829334197E-1)[&rate=5.511071342685683E-4]:2.992781515573E-1,(24[&rate=5.511071342685683E-4]:7.195227594678E-1,(7[&rate=5.511071342685683E-4]:3.533293563713E-1,6[&rate=5.511071342685683E-4]:3.533293563713E-1)[&rate=5.511071342685683E-4]:2.59344088028E-1)[&rate=5.511071342685683E-4]:5.835887345445E-2)[&rate=5.511071342685683E-4]:2.560978055298E-2,28[&rate=5.511071342685683E-4]:8.473270299137E-1)[&rate=5.511071342685683E-4]:2.567311417379E-1,2[&rate=5.511071342685683E-4]:8.766609113775E-1)[&rate=5.511071342685683E-4]:1.602349434927E0,29[&rate=5.511071342685683E-4]:5.222845434747E-1)[&rate=5.511071342685683E-4]:5.469432962622E-2)[&rate=5.511071342685683E-4]:4.766392145945E-2,((30[&rate=5.511071342685683E-4]:5.904388789583E-1,61[&rate=5.511071342685683E-4]:7.106574581933E-1)[&rate=5.511071342685683E-4]:1.82592508697E-3,(31[&rate=5.511071342685683E-4]:5.773395891864E-1,62[&rate=5.511071342685683E-4]:5.800718296238E-1)[&rate=5.511071342685683E-4]:6.957002360186E-2)[&rate=5.511071342685683E-4]:3.23779905151E-2)[&rate=5.511071342685683E-4]:6.67850051143E-3,14[&rate=5.511071342685683E-4]:2.716814221189E0)[&rate=5.511071342685683E-4]:6.907463283548E-2,(((35[&rate=5.511071342685683E-4]:7.18000067749E-1,(38[&rate=5.511071342685683E-4]:7.755890399471E-1,((((((51[&rate=5.511071342685683E-4]:6.459663056145E-1,((43[&rate=5.511071342685683E-4]:3.417297537134E-1,44[&rate=5.511071342685683E-4]:3.38990027686E-1)[&rate=5.511071342685683E-4]:1.682612355266E-1,(45[&rate=5.511071342685683E-4]:4.280775672051E-1,(48[&rate=5.511071342685683E-4]:4.025896271384E-1,50[&rate=5.511071342685683E-4]:3.203978463165E-1)[&rate=5.511071342685683E-4]:2.822766609414E-2)[&rate=5.511071342685683E-4]:1.010915042266E-1)[&rate=5.511071342685683E-4]:1.962492889773E-1)[&rate=5.511071342685683E-4]:2.463524592921E-2,(17[&rate=5.511071342685683E-4]:4.389597553283E-1,11[&rate=5.511071342685683E-4]:4.006035909446E-1)[&rate=5.511071342685683E-4]:3.52189741421E-1)[&rate=5.511071342685683E-4]:1.315678325635E-1,(52[&rate=5.511071342685683E-4]:7.517990603127E-1,(((54[&rate=5.511071342685683E-4]:5.627248048049E-1,42[&rate=5.511071342685683E-4]:3.709439828872E-1)[&rate=5.511071342685683E-4]:1.627279070988E-2,(40[&rate=5.511071342685683E-4]:3.207360701687E-1,47[&rate=5.511071342685683E-4]:3.37174426333E-1)[&rate=5.511071342685683E-4]:6.648070342837E-2)[&rate=5.511071342685683E-4]:4.121934324814E-1,(63[&rate=5.511071342685683E-4]:2.958581935494E-1,58[&rate=5.511071342685683E-4]:2.93118467522E-1)[&rate=5.511071342685683E-4]:4.8163420431E-1)[&rate=5.511071342685683E-4]:1.266282683699E-2)[&rate=5.511071342685683E-4]:5.037032379454E-2)[&rate=5.511071342685683E-4]:1.569249519225E-1,((12[&rate=5.511071342685683E-4]:5.077599704404E-1,15[&rate=5.511071342685683E-4]:5.461161348241E-1)[&rate=5.511071342685683E-4]:2.851915533597E-1,((46[&rate=5.511071342685683E-4]:3.665830270395E-1,41[&rate=5.511071342685683E-4]:3.446652188205E-1)[&rate=5.511071342685683E-4]:3.006542887058E-1,(((53[&rate=5.511071342685683E-4]:3.884488975994E-1,8[&rate=5.511071342685683E-4]:3.774899934897E-1)[&rate=5.511071342685683E-4]:1.566429438058E-2,49[&rate=5.511071342685683E-4]:4.013734659524E-1)[&rate=5.511071342685683E-4]:1.737267039415E-1,(27[&rate=5.511071342685683E-4]:5.141085016806E-1,4[&rate=5.511071342685683E-4]:3.415057619545E-1)[&rate=5.511071342685683E-4]:1.760601613641E-1)[&rate=5.511071342685683E-4]:9.761659790623E-2)[&rate=5.511071342685683E-4]:1.202347560001E-1)[&rate=5.511071342685683E-4]:2.483345930515E-1)[&rate=5.511071342685683E-4]:2.081503424022E-1,(((60[&rate=5.511071342685683E-4]:5.519439582814E-1,(59[&rate=5.511071342685683E-4]:5.095174812034E-1,56[&rate=5.511071342685683E-4]:5.122572072308E-1)[&rate=5.511071342685683E-4]:3.694702502304E-2)[&rate=5.511071342685683E-4]:1.263289790958E-1,57[&rate=5.511071342685683E-4]:6.782729373771E-1)[&rate=5.511071342685683E-4]:7.209096877585E-1,(39[&rate=5.511071342685683E-4]:3.070844636569E-2,((((26[&rate=5.511071342685683E-4]:6.47595802045E-1,19[&rate=5.511071342685683E-4]:6.229382677986E-1)[&rate=5.511071342685683E-4]:2.570293845792E-1,1[&rate=5.511071342685683E-4]:1.183238167613E-1)[&rate=5.511071342685683E-4]:1.308291085015E-1,22[&rate=5.511071342685683E-4]:1.029974843071E0)[&rate=5.511071342685683E-4]:1.458012725829E-1,((10[&rate=5.511071342685683E-4]:5.745993351039E-1,55[&rate=5.511071342685683E-4]:5.554212529122E-1)[&rate=5.511071342685683E-4]:1.994344390776E-1,((23[&rate=5.511071342685683E-4]:4.476726439823E-1,18[&rate=5.511071342685683E-4]:4.284945617905E-1)[&rate=5.511071342685683E-4]:3.544978680346E-1,21[&rate=5.511071342685683E-4]:7.912116079072E-1)[&rate=5.511071342685683E-4]:6.775367312354E-2)[&rate=5.511071342685683E-4]:3.058519305135E-1)[&rate=5.511071342685683E-4]:1.657616632814E-2)[&rate=5.511071342685683E-4]:1.218988363041E-1)[&rate=5.511071342685683E-4]:2.285657384446E-2)[&rate=5.511071342685683E-4]:1.710273366181E-1,(((13[&rate=5.511071342685683E-4]:3.835343638881E-1,9[&rate=5.511071342685683E-4]:3.451781995046E-1)[&rate=5.511071342685683E-4]:3.759229756994E-1,5[&rate=5.511071342685683E-4]:7.046628190396E-1)[&rate=5.511071342685683E-4]:7.614138164714E-2,(3[&rate=5.511071342685683E-4]:3.871482761374E-1,16[&rate=5.511071342685683E-4]:5.02216769288E-1)[&rate=5.511071342685683E-4]:3.416011300289E-1)[&rate=5.511071342685683E-4]:6.150020609387E-1)[&rate=5.511071342685683E-4]:4.345772988698E-1)[&rate=5.511071342685683E-4]:7.871598862493E-1)[&rate=5.511071342685683E-4]:3.01948474652E-3,(36[&rate=5.511071342685683E-4]:4.892015194579E-1,33[&rate=5.511071342685683E-4]:4.53682393775E-1)[&rate=5.511071342685683E-4]:2.536759565348E-1)[&rate=5.511071342685683E-4]:8.234416080903E-2,(37[&rate=5.511071342685683E-4]:5.742962503438E-1,32[&rate=5.511071342685683E-4]:6.589957038959E-1)[&rate=5.511071342685683E-4]:1.552969711574E-1)[&rate=5.511071342685683E-4]:2.54475151491E-2);
tree STATE_22788000 [&joint=-18017.6249930186,lnP=-18017.6249930186] = [&R] ((((35[&rate=5.480022318643283E-4]:7.225462403688E-1,(38[&rate=5.480022318643283E-4]:1.323000112086E0,(((((((48[&rate=5.480022318643283E-4]:3.958266351112E-1,50[&rate=5.480022318643283E-4]:3.136348542894E-1)[&rate=5.480022318643283E-4]:2.985382221583E-1,((44[&rate=5.480022318643283E-4]:3.415264399643E-1,43[&rate=5.480022318643283E-4]:3.442661659917E-1)[&rate=5.480022318643283E-4]:2.178011071429E-1,45[&rate=5.480022318643283E-4]:5.812453553263E-1)[&rate=5.480022318643283E-4]:1.103797759159E-1)[&rate=5.480022318643283E-4]:1.253559631789E-1,(((40[&rate=5.480022318643283E-4]:1.70972084445E-1,(47[&rate=5.480022318643283E-4]:1.743193378351E-1,42[&rate=5.480022318643283E-4]:1.578809816708E-1)[&rate=5.480022318643283E-4]:1.309110277429E-2)[&rate=5.480022318643283E-4]:1.033832818293E-2,54[&rate=5.480022318643283E-4]:3.730912345457E-1)[&rate=5.480022318643283E-4]:4.731642969622E-1,(52[&rate=5.480022318643283E-4]:4.895939429894E-1,(63[&rate=5.480022318643283E-4]:2.956503184908E-1,58[&rate=5.480022318643283E-4]:2.929105924635E-1)[&rate=5.480022318643283E-4]:2.322997888823E-1)[&rate=5.480022318643283E-4]:1.04606793998E-1)[&rate=5.480022318643283E-4]:1.433283026391E-1)[&rate=5.480022318643283E-4]:1.760464749709E-1,((17[&rate=5.480022318643283E-4]:3.884721365934E-1,11[&rate=5.480022318643283E-4]:3.501159722097E-1)[&rate=5.480022318643283E-4]:9.311657851547E-2,51[&rate=5.480022318643283E-4]:3.610407699033E-1)[&rate=5.480022318643283E-4]:5.525347446941E-1)[&rate=5.480022318643283E-4]:1.247755443403E-1,((8[&rate=5.480022318643283E-4]:5.961439031731E-1,((27[&rate=5.480022318643283E-4]:3.375378357263E-1,4[&rate=5.480022318643283E-4]:1.649350960003E-1)[&rate=5.480022318643283E-4]:2.385658654226E-1,(12[&rate=5.480022318643283E-4]:1.518073972789E-1,15[&rate=5.480022318643283E-4]:1.901635616626E-1)[&rate=5.480022318643283E-4]:3.092278107192E-1)[&rate=5.480022318643283E-4]:1.433278732571E-1)[&rate=5.480022318643283E-4]:1.345768781127E-1,(((46[&rate=5.480022318643283E-4]:5.980179244657E-1,53[&rate=5.480022318643283E-4]:6.06237102548E-1)[&rate=5.480022318643283E-4]:4.637382583781E-2,49[&rate=5.480022318643283E-4]:6.498712023583E-1)[&rate=5.480022318643283E-4]:5.017596675461E-5,41[&rate=5.480022318643283E-4]:6.225241180512E-1)[&rate=5.480022318643283E-4]:8.901858104289E-2)[&rate=5.480022318643283E-4]:3.816028803917E-1)[&rate=5.480022318643283E-4]:1.458903793031E-1,((((1[&rate=5.480022318643283E-4]:1.53515972385E-1,(26[&rate=5.480022318643283E-4]:7.034020291574E-1,19[&rate=5.480022318643283E-4]:6.78744494911E-1)[&rate=5.480022318643283E-4]:2.364153130905E-1)[&rate=5.480022318643283E-4]:2.636769157401E-1,22[&rate=5.480022318643283E-4]:1.198014805933E0)[&rate=5.480022318643283E-4]:1.168875626902E-1,(39[&rate=5.480022318643283E-4]:1.414190479245E-2,((10[&rate=5.480022318643283E-4]:3.722750909202E-1,55[&rate=5.480022318643283E-4]:3.530970087285E-1)[&rate=5.480022318643283E-4]:2.14660723468E-1,((23[&rate=5.480022318643283E-4]:3.185447943808E-1,18[&rate=5.480022318643283E-4]:2.993667121891E-1)[&rate=5.480022318643283E-4]:1.874329460871E-1,21[&rate=5.480022318643283E-4]:4.950188363583E-1)[&rate=5.480022318643283E-4]:1.768484848792E-1)[&rate=5.480022318643283E-4]:4.929595150617E-1)[&rate=5.480022318643283E-4]:1.391166282147E-1)[&rate=5.480022318643283E-4]:3.611646547992E-2,((60[&rate=5.480022318643283E-4]:5.289750243228E-1,(59[&rate=5.480022318643283E-4]:4.762798851693E-1,56[&rate=5.480022318643283E-4]:4.790196111967E-1)[&rate=5.480022318643283E-4]:4.721568709849E-2)[&rate=5.480022318643283E-4]:4.417376394394E-2,57[&rate=5.480022318643283E-4]:5.731487882667E-1)[&rate=5.480022318643283E-4]:8.628015526861E-1)[&rate=5.480022318643283E-4]:3.085617836047E-3)[&rate=5.480022318643283E-4]:1.319012224325E-1,(((5[&rate=5.480022318643283E-4]:6.008424494845E-1,(13[&rate=5.480022318643283E-4]:3.849351200774E-1,9[&rate=5.480022318643283E-4]:3.465789556939E-1)[&rate=5.480022318643283E-4]:2.707018499549E-1)[&rate=5.480022318643283E-4]:4.117667381005E-2,16[&rate=5.480022318643283E-4]:7.050328219247E-1)[&rate=5.480022318643283E-4]:5.200637237055E-2,3[&rate=5.480022318643283E-4]:6.419707011446E-1)[&rate=5.480022318643283E-4]:6.796514115836E-1)[&rate=5.480022318643283E-4]:1.004117725385E0)[&rate=5.480022318643283E-4]:2.442949867304E-1)[&rate=5.480022318643283E-4]:5.977271090937E-3,(36[&rate=5.480022318643283E-4]:5.389029435461E-1,33[&rate=5.480022318643283E-4]:5.033838178633E-1)[&rate=5.480022318643283E-4]:2.114784914108E-1)[&rate=5.480022318643283E-4]:5.666585094018E-2,(37[&rate=5.480022318643283E-4]:6.234505282607E-1,32[&rate=5.480022318643283E-4]:7.081499818127E-1)[&rate=5.480022318643283E-4]:8.796834233592E-2)[&rate=5.480022318643283E-4]:1.206052175728E-1,((30[&rate=5.480022318643283E-4]:5.954436698474E-1,(14[&rate=5.480022318643283E-4]:2.632858678051E0,(((((20[&rate=5.480022318643283E-4]:4.409203165696E-1,25[&rate=5.480022318643283E-4]:4.57358672734E-1)[&rate=5.480022318643283E-4]:4.059397140654E-1,(24[&rate=5.480022318643283E-4]:7.422303136747E-1,(7[&rate=5.480022318643283E-4]:2.081887166382E-1,6[&rate=5.480022318643283E-4]:2.081887166382E-1)[&rate=5.480022318643283E-4]:4.27192281968E-1)[&rate=5.480022318643283E-4]:1.155886210699E-1)[&rate=5.480022318643283E-4]:3.977347422423E-2,28[&rate=5.480022318643283E-4]:9.414280254073E-1)[&rate=5.480022318643283E-4]:2.235330007583E-1,2[&rate=5.480022318643283E-4]:9.375637658915E-1)[&rate=5.480022318643283E-4]:1.511135987508E0,61[&rate=5.480022318643283E-4]:6.121925298046E-1)[&rate=5.480022318643283E-4]:5.539180136443E-2)[&rate=5.480022318643283E-4]:4.80779179133E-2)[&rate=5.480022318643283E-4]:2.842030372095E-2,(((31[&rate=5.480022318643283E-4]:5.846573768521E-1,29[&rate=5.480022318643283E-4]:5.300125681091E-1)[&rate=5.480022318643283E-4]:6.716230405044E-2,34[&rate=5.480022318643283E-4]:5.261366207933E-1)[&rate=5.480022318643283E-4]:2.060760004379E-2,62[&rate=5.480022318643283E-4]:6.751595213837E-1)[&rate=5.480022318643283E-4]:6.081501365042E-3)[&rate=5.480022318643283E-4]:1.53515305858E-1);
tree STATE_22790000 [&joint=-18022.989058094245,lnP=-18022.989058094245] = [&R] ((((37[&rate=5.262668057912E-4]:5.582921289369E-1,32[&rate=5.262668057912E-4]:6.42991582489E-1)[&rate=5.262668057912E-4]:1.011185129166E-1,((38[&rate=5.262668057912E-4]:8.460116394507E-1,((((39[&rate=5.262668057912E-4]:2.132072618918E-1,(22[&rate=5.262668057912E-4]:1.306245233153E0,((10[&rate=5.262668057912E-4]:5.338326688312E-1,55[&rate=5.262668057912E-4]:5.146545866395E-1)[&rate=5.262668057912E-4]:1.558953200726E-1,((23[&rate=5.262668057912E-4]:5.476447249373E-1,18[&rate=5.262668057912E-4]:5.284666427456E-1)[&rate=5.262668057912E-4]:1.389343044088E-1,21[&rate=5.262668057912E-4]:6.756201252364E-1)[&rate=5.262668057912E-4]:9.903937051657E-2)[&rate=5.262668057912E-4]:5.206268332899E-1)[&rate=5.262668057912E-4]:6.860586435563E-2)[&rate=5.262668057912E-4]:1.439634506539E-2,(((59[&rate=5.262668057912E-4]:4.730424384495E-1,60[&rate=5.262668057912E-4]:4.785218905044E-1)[&rate=5.262668057912E-4]:1.035874935832E-1,56[&rate=5.262668057912E-4]:5.7936965806E-1)[&rate=5.262668057912E-4]:3.916259297442E-2,57[&rate=5.262668057912E-4]:6.21271977062E-1)[&rate=5.262668057912E-4]:8.52906972361E-1)[&rate=5.262668057912E-4]:1.257579261666E-2,(((((((43[&rate=5.262668057912E-4]:3.430473588321E-1,44[&rate=5.262668057912E-4]:3.403076328047E-1)[&rate=5.262668057912E-4]:1.247257192641E-1,(48[&rate=5.262668057912E-4]:3.15726070766E-1,(45[&rate=5.262668057912E-4]:2.283261253161E-1,50[&rate=5.262668057912E-4]:1.488740705216E-1)[&rate=5.262668057912E-4]:8.466021942256E-2)[&rate=5.262668057912E-4]:1.739648155493E-1)[&rate=5.262668057912E-4]:1.248763347716E-1,(17[&rate=5.262668057912E-4]:4.397987836599E-1,11[&rate=5.262668057912E-4]:4.014426192762E-1)[&rate=5.262668057912E-4]:2.131246018107E-1)[&rate=5.262668057912E-4]:4.377465858051E-3,51[&rate=5.262668057912E-4]:5.367529061231E-1)[&rate=5.262668057912E-4]:4.601950313946E-1,((52[&rate=5.262668057912E-4]:6.347046311306E-1,(((40[&rate=5.262668057912E-4]:3.268539867382E-1,47[&rate=5.262668057912E-4]:3.432923429026E-1)[&rate=5.262668057912E-4]:5.455558446371E-2,42[&rate=5.262668057912E-4]:3.814095712019E-1)[&rate=5.262668057912E-4]:2.405615602045E-1,54[&rate=5.262668057912E-4]:8.137519533242E-1)[&rate=5.262668057912E-4]:7.300747232695E-2)[&rate=5.262668057912E-4]:1.650571866296E-1,(63[&rate=5.262668057912E-4]:2.967731506028E-1,58[&rate=5.262668057912E-4]:2.940334245754E-1)[&rate=5.262668057912E-4]:5.413448315411E-1)[&rate=5.262668057912E-4]:1.971861197575E-1)[&rate=5.262668057912E-4]:1.791654697543E-1,((46[&rate=5.262668057912E-4]:5.464661190991E-1,(53[&rate=5.262668057912E-4]:5.149385966591E-1,41[&rate=5.262668057912E-4]:4.848016103578E-1)[&rate=5.262668057912E-4]:3.974670052225E-2)[&rate=5.262668057912E-4]:1.865355738276E-1,((12[&rate=5.262668057912E-4]:4.844214232052E-1,15[&rate=5.262668057912E-4]:5.227775875889E-1)[&rate=5.262668057912E-4]:1.329968832805E-1,((27[&rate=5.262668057912E-4]:2.874594413705E-1,4[&rate=5.262668057912E-4]:1.148567016445E-1)[&rate=5.262668057912E-4]:4.06335673744E-1,(8[&rate=5.262668057912E-4]:4.528188004135E-1,49[&rate=5.262668057912E-4]:4.610379784956E-1)[&rate=5.262668057912E-4]:1.17688643468E-1)[&rate=5.262668057912E-4]:3.869168452208E-2)[&rate=5.262668057912E-4]:1.210628384956E-1)[&rate=5.262668057912E-4]:5.198240431125E-1)[&rate=5.262668057912E-4]:2.442371903577E-2,(1[&rate=5.262668057912E-4]:1.268956312413E-1,(26[&rate=5.262668057912E-4]:7.05118555509E-1,19[&rate=5.262668057912E-4]:6.804610212626E-1)[&rate=5.262668057912E-4]:2.080784455952E-1)[&rate=5.262668057912E-4]:4.626825909569E-1)[&rate=5.262668057912E-4]:3.142309518381E-2)[&rate=5.262668057912E-4]:1.468241678501E-1,((13[&rate=5.262668057912E-4]:7.392482130048E-1,9[&rate=5.262668057912E-4]:7.008920486213E-1)[&rate=5.262668057912E-4]:5.874268924775E-1,((3[&rate=5.262668057912E-4]:3.074824463636E-1,16[&rate=5.262668057912E-4]:4.225509395142E-1)[&rate=5.262668057912E-4]:2.220977656902E-1,5[&rate=5.262668057912E-4]:5.816350065742E-1)[&rate=5.262668057912E-4]:6.902455783602E-1)[&rate=5.262668057912E-4]:1.644380509827E-1)[&rate=5.262668057912E-4]:4.644875240817E-1)[&rate=5.262668057912E-4]:7.27465311751E-1,35[&rate=5.262668057912E-4]:7.287280927543E-1)[&rate=5.262668057912E-4]:4.453040902527E-3)[&rate=5.262668057912E-4]:2.003595151596E-3,(36[&rate=5.262668057912E-4]:6.143201079775E-1,33[&rate=5.262668057912E-4]:5.788009822946E-1)[&rate=5.262668057912E-4]:1.427225443282E-1)[&rate=5.262668057912E-4]:2.542698444659E-2,(29[&rate=5.262668057912E-4]:6.209753504757E-1,((61[&rate=5.262668057912E-4]:7.239915812295E-1,((((((20[&rate=5.262668057912E-4]:4.244983411245E-1,25[&rate=5.262668057912E-4]:4.409366972889E-1)[&rate=5.262668057912E-4]:2.641122270281E-1,(24[&rate=5.262668057912E-4]:4.942942543473E-1,(7[&rate=5.262668057912E-4]:1.99350996173E-1,6[&rate=5.262668057912E-4]:1.99350996173E-1)[&rate=5.262668057912E-4]:1.880939431058E-1)[&rate=5.262668057912E-4]:2.05275217915E-1)[&rate=5.262668057912E-4]:9.800636576247E-2,28[&rate=5.262668057912E-4]:8.414114544632E-1)[&rate=5.262668057912E-4]:6.075202242234E-1,2[&rate=5.262668057912E-4]:1.221534418413E0)[&rate=5.262668057912E-4]:1.164380686456E0,14[&rate=5.262668057912E-4]:2.514682228156E0)[&rate=5.262668057912E-4]:1.659813896055E-1,30[&rate=5.262668057912E-4]:5.951706916446E-1)[&rate=5.262668057912E-4]:8.60231034995E-3)[&rate=5.262668057912E-4]:1.682429735136E-2,((34[&rate=5.262668057912E-4]:4.314996738056E-1,62[&rate=5.262668057912E-4]:5.599149743521E-1)[&rate=5.262668057912E-4]:3.351590606492E-2,31[&rate=5.262668057912E-4]:5.906986399797E-1)[&rate=5.262668057912E-4]:8.454346810918E-2)[&rate=5.262668057912E-4]:3.780511298141E-4)[&rate=5.262668057912E-4]:1.122106223298E-2);
tree STATE_22792000 [&joint=-18019.615740656795,lnP=-18019.615740656795] = [&R] (29[&rate=5.33742061665594E-4]:7.107023991188E-1,(((36[&rate=5.33742061665594E-4]:7.464407536727E-1,33[&rate=5.33742061665594E-4]:7.109216279898E-1)[&rate=5.33742061665594E-4]:3.749049502568E-2,((35[&rate=5.33742061665594E-4]:7.25641484868E-1,(37[&rate=5.33742061665594E-4]:1.725205978887E-1,32[&rate=5.33742061665594E-4]:2.572200514407E-1)[&rate=5.33742061665594E-4]:4.79350395176E-1)[&rate=5.33742061665594E-4]:1.589844885223E-2,34[&rate=5.33742061665594E-4]:5.420863818077E-1)[&rate=5.33742061665594E-4]:2.053339148091E-2)[&rate=5.33742061665594E-4]:1.605677885447E-2,(((31[&rate=5.33742061665594E-4]:4.209511560067E-1,((28[&rate=5.33742061665594E-4]:8.846907789717E-1,((20[&rate=5.33742061665594E-4]:4.624541984366E-1,25[&rate=5.33742061665594E-4]:4.788925546009E-1)[&rate=5.33742061665594E-4]:3.019548446711E-1,(24[&rate=5.33742061665594E-4]:4.879698410555E-1,(7[&rate=5.33742061665594E-4]:3.140275819418E-1,6[&rate=5.33742061665594E-4]:3.140275819418E-1)[&rate=5.33742061665594E-4]:6.709294404511E-2)[&rate=5.33742061665594E-4]:2.873981061619E-1)[&rate=5.33742061665594E-4]:6.548721531594E-2)[&rate=5.33742061665594E-4]:2.002715744951E-1,2[&rate=5.33742061665594E-4]:8.575650931927E-1)[&rate=5.33742061665594E-4]:1.4654670569E0)[&rate=5.33742061665594E-4]:2.356360423365E-1,(((14[&rate=5.33742061665594E-4]:2.595625297805E0,61[&rate=5.33742061665594E-4]:6.303509509225E-1)[&rate=5.33742061665594E-4]:6.509402545313E-2,(38[&rate=5.33742061665594E-4]:7.772434468823E-1,(((39[&rate=5.33742061665594E-4]:2.423847584085E-1,(22[&rate=5.33742061665594E-4]:1.2282943397E0,((10[&rate=5.33742061665594E-4]:5.374765793156E-1,55[&rate=5.33742061665594E-4]:5.182984971238E-1)[&rate=5.33742061665594E-4]:1.479932563925E-1,((23[&rate=5.33742061665594E-4]:5.221006961607E-1,18[&rate=5.33742061665594E-4]:5.029226139689E-1)[&rate=5.33742061665594E-4]:1.837293894167E-1,21[&rate=5.33742061665594E-4]:6.948711814677E-1)[&rate=5.33742061665594E-4]:7.553016108962E-2)[&rate=5.33742061665594E-4]:4.469340930327E-1)[&rate=5.33742061665594E-4]:1.757342543252E-1)[&rate=5.33742061665594E-4]:1.32794030467E-1,((((((52[&rate=5.33742061665594E-4]:3.804787921436E-1,((40[&rate=5.33742061665594E-4]:2.028243401451E-1,42[&rate=5.33742061665594E-4]:2.028243401451E-1)[&rate=5.33742061665594E-4]:1.084643069262E-1,(47[&rate=5.33742061665594E-4]:2.0835901108E-1,54[&rate=5.33742061665594E-4]:3.837014768334E-1)[&rate=5.33742061665594E-4]:1.193679921556E-1)[&rate=5.33742061665594E-4]:1.294641176751E-1)[&rate=5.33742061665594E-4]:3.254183013114E-1,(63[&rate=5.33742061665594E-4]:3.943586973476E-1,58[&rate=5.33742061665594E-4]:3.916189713203E-1)[&rate=5.33742061665594E-4]:3.49894560491E-1)[&rate=5.33742061665594E-4]:1.259347419763E-1,(((17[&rate=5.33742061665594E-4]:3.989038709942E-1,11[&rate=5.33742061665594E-4]:3.605477066106E-1)[&rate=5.33742061665594E-4]:1.268782910884E-1,51[&rate=5.33742061665594E-4]:4.052342168771E-1)[&rate=5.33742061665594E-4]:7.841517763518E-2,((43[&rate=5.33742061665594E-4]:2.77389008427E-1,44[&rate=5.33742061665594E-4]:2.746492823996E-1)[&rate=5.33742061665594E-4]:1.663659477577E-1,((48[&rate=5.33742061665594E-4]:2.952812993145E-1,50[&rate=5.33742061665594E-4]:2.130895184926E-1)[&rate=5.33742061665594E-4]:7.728900447737E-2,45[&rate=5.33742061665594E-4]:3.698305777645E-1)[&rate=5.33742061665594E-4]:9.310246061195E-2)[&rate=5.33742061665594E-4]:1.001684109303E-1)[&rate=5.33742061665594E-4]:3.48182440919E-1)[&rate=5.33742061665594E-4]:2.209753458836E-1,(((((27[&rate=5.33742061665594E-4]:1.882071876805E-1,4[&rate=5.33742061665594E-4]:1.560444795453E-2)[&rate=5.33742061665594E-4]:3.749400253445E-1,53[&rate=5.33742061665594E-4]:4.508184459018E-1)[&rate=5.33742061665594E-4]:1.703538819557E-1,(49[&rate=5.33742061665594E-4]:4.372743285102E-1,8[&rate=5.33742061665594E-4]:4.290551504281E-1)[&rate=5.33742061665594E-4]:1.811582733197E-1)[&rate=5.33742061665594E-4]:8.348970011027E-2,(46[&rate=5.33742061665594E-4]:6.753703463366E-1,41[&rate=5.33742061665594E-4]:6.534525381175E-1)[&rate=5.33742061665594E-4]:2.107250354882E-2)[&rate=5.33742061665594E-4]:3.751525548137E-2,(12[&rate=5.33742061665594E-4]:3.645458200866E-1,15[&rate=5.33742061665594E-4]:4.029019844703E-1)[&rate=5.33742061665594E-4]:3.748917373349E-1)[&rate=5.33742061665594E-4]:3.955614047152E-1)[&rate=5.33742061665594E-4]:4.388622361363E-2,(((56[&rate=5.33742061665594E-4]:4.837889475027E-1,59[&rate=5.33742061665594E-4]:4.810492214754E-1)[&rate=5.33742061665594E-4]:6.219140161119E-2,60[&rate=5.33742061665594E-4]:5.487200751415E-1)[&rate=5.33742061665594E-4]:2.854800268968E-1,57[&rate=5.33742061665594E-4]:8.342001020383E-1)[&rate=5.33742061665594E-4]:5.172878234383E-1)[&rate=5.33742061665594E-4]:3.999823977062E-2,((26[&rate=5.33742061665594E-4]:1.100351261974E0,1[&rate=5.33742061665594E-4]:3.140498921115E-1)[&rate=5.33742061665594E-4]:1.667676026834E-2,19[&rate=5.33742061665594E-4]:1.092370487996E0)[&rate=5.33742061665594E-4]:1.950060882097E-1)[&rate=5.33742061665594E-4]:2.302679660941E-1)[&rate=5.33742061665594E-4]:1.278977669221E-1,((13[&rate=5.33742061665594E-4]:5.211732610292E-1,9[&rate=5.33742061665594E-4]:4.828170966458E-1)[&rate=5.33742061665594E-4]:1.517795351795E-1,((3[&rate=5.33742061665594E-4]:2.499422802288E-1,16[&rate=5.33742061665594E-4]:3.650107733794E-1)[&rate=5.33742061665594E-4]:1.651645292812E-1,5[&rate=5.33742061665594E-4]:4.671616040304E-1)[&rate=5.33742061665594E-4]:1.509966716305E-1)[&rate=5.33742061665594E-4]:9.342333486298E-1)[&rate=5.33742061665594E-4]:2.796463431396E-1)[&rate=5.33742061665594E-4]:7.711471092522E-1)[&rate=5.33742061665594E-4]:2.285711885041E-2,62[&rate=5.33742061665594E-4]:6.554605651714E-1)[&rate=5.33742061665594E-4]:3.858873609143E-3)[&rate=5.33742061665594E-4]:6.34115863661E-3,30[&rate=5.33742061665594E-4]:6.082835482369E-1)[&rate=5.33742061665594E-4]:4.143125527241E-2)[&rate=5.33742061665594E-4]:6.098759560958E-2);
tree STATE_22794000 [&joint=-18014.811568490783,lnP=-18014.811568490783] = [&R] (((14[&rate=6.012627179692067E-4]:2.684473157013E0,(38[&rate=6.012627179692067E-4]:1.101642332168E0,(((((((52[&rate=6.012627179692067E-4]:6.142016077638E-1,(63[&rate=6.012627179692067E-4]:1.489835262682E-1,58[&rate=6.012627179692067E-4]:1.462438002408E-1)[&rate=6.012627179692067E-4]:5.035742458793E-1)[&rate=6.012627179692067E-4]:1.200460020383E-1,(((42[&rate=6.012627179692067E-4]:8.68847197137E-2,40[&rate=6.012627179692067E-4]:8.68847197137E-2)[&rate=6.012627179692067E-4]:1.816572699731E-1,54[&rate=6.012627179692067E-4]:4.603228116046E-1)[&rate=6.012627179692067E-4]:4.760723349371E-2,47[&rate=6.012627179692067E-4]:3.325875793449E-1)[&rate=6.012627179692067E-4]:4.783723592243E-1)[&rate=6.012627179692067E-4]:2.168576599185E-1,(51[&rate=6.012627179692067E-4]:5.82810285436E-1,((17[&rate=6.012627179692067E-4]:5.170877114243E-1,11[&rate=6.012627179692067E-4]:4.787315470406E-1)[&rate=6.012627179692067E-4]:1.423273230386E-1,(((48[&rate=6.012627179692067E-4]:3.108110348082E-1,50[&rate=6.012627179692067E-4]:2.286192539863E-1)[&rate=6.012627179692067E-4]:2.719814597107E-2,45[&rate=6.012627179692067E-4]:3.352694547519E-1)[&rate=6.012627179692067E-4]:8.201157169545E-2,(44[&rate=6.012627179692067E-4]:2.554878800947E-1,43[&rate=6.012627179692067E-4]:2.58227606122E-1)[&rate=6.012627179692067E-4]:1.398753381336E-1)[&rate=6.012627179692067E-4]:2.010381176045E-1)[&rate=6.012627179692067E-4]:4.394319617864E-2)[&rate=6.012627179692067E-4]:3.682949842845E-1)[&rate=6.012627179692067E-4]:1.505871015677E-1,((49[&rate=6.012627179692067E-4]:9.335016540228E-1,((41[&rate=6.012627179692067E-4]:5.220246436736E-1,46[&rate=6.012627179692067E-4]:5.439424518926E-1)[&rate=6.012627179692067E-4]:3.363575414083E-1,(12[&rate=6.012627179692067E-4]:4.175862469967E-1,15[&rate=6.012627179692067E-4]:4.559424113804E-1)[&rate=6.012627179692067E-4]:4.681931983589E-1)[&rate=6.012627179692067E-4]:4.77222086671E-2)[&rate=6.012627179692067E-4]:3.315029558921E-2,(53[&rate=6.012627179692067E-4]:8.227500989251E-1,(8[&rate=6.012627179692067E-4]:5.505275504283E-1,(27[&rate=6.012627179692067E-4]:2.274511318177E-1,4[&rate=6.012627179692067E-4]:5.484839209167E-2)[&rate=6.012627179692067E-4]:4.463640898436E-1)[&rate=6.012627179692067E-4]:2.612636443871E-1)[&rate=6.012627179692067E-4]:1.466415767144E-1)[&rate=6.012627179692067E-4]:2.172322024982E-1)[&rate=6.012627179692067E-4]:1.203791222747E-1,(39[&rate=6.012627179692067E-4]:5.764446045992E-2,((22[&rate=6.012627179692067E-4]:8.990511467883E-1,((26[&rate=6.012627179692067E-4]:7.559218621233E-1,19[&rate=6.012627179692067E-4]:7.312643278769E-1)[&rate=6.012627179692067E-4]:5.429733653865E-2,1[&rate=6.012627179692067E-4]:2.391782879905E-2)[&rate=6.012627179692067E-4]:9.431140018101E-2)[&rate=6.012627179692067E-4]:1.982977050132E-1,((10[&rate=6.012627179692067E-4]:4.837800412032E-1,55[&rate=6.012627179692067E-4]:4.646019590115E-1)[&rate=6.012627179692067E-4]:1.795015351446E-1,((23[&rate=6.012627179692067E-4]:4.124433866061E-1,18[&rate=6.012627179692067E-4]:3.932653044144E-1)[&rate=6.012627179692067E-4]:2.018518721774E-1,21[&rate=6.012627179692067E-4]:6.033363546738E-1)[&rate=6.012627179692067E-4]:1.448767285232E-1)[&rate=6.012627179692067E-4]:3.381768644948E-1)[&rate=6.012627179692067E-4]:1.219394442748E-1)[&rate=6.012627179692067E-4]:1.726462111853E-1)[&rate=6.012627179692067E-4]:3.39296002922E-2,(((56[&rate=6.012627179692067E-4]:2.891490191134E-1,60[&rate=6.012627179692067E-4]:2.91888745141E-1)[&rate=6.012627179692067E-4]:1.791085837435E-1,59[&rate=6.012627179692067E-4]:4.655178768295E-1)[&rate=6.012627179692067E-4]:1.016272347364E-1,57[&rate=6.012627179692067E-4]:5.726245636209E-1)[&rate=6.012627179692067E-4]:9.381710507823E-1)[&rate=6.012627179692067E-4]:1.014904638188E-1,(((5[&rate=6.012627179692067E-4]:5.960476649316E-1,(13[&rate=6.012627179692067E-4]:5.691679083861E-1,9[&rate=6.012627179692067E-4]:5.308117440027E-1)[&rate=6.012627179692067E-4]:8.167427709332E-2)[&rate=6.012627179692067E-4]:9.071166009872E-4,16[&rate=6.012627179692067E-4]:6.599684801627E-1)[&rate=6.012627179692067E-4]:7.035915671317E-1,3[&rate=6.012627179692067E-4]:1.248491554144E0)[&rate=6.012627179692067E-4]:1.14479455585E-1)[&rate=6.012627179692067E-4]:7.414110484663E-1)[&rate=6.012627179692067E-4]:4.705020577223E-1)[&rate=6.012627179692067E-4]:1.217042686894E-1,((34[&rate=6.012627179692067E-4]:5.349005402006E-1,(37[&rate=6.012627179692067E-4]:1.580669853094E-1,32[&rate=6.012627179692067E-4]:2.427664388615E-1)[&rate=6.012627179692067E-4]:5.025166150004E-1)[&rate=6.012627179692067E-4]:4.146525432346E-2,(((36[&rate=6.012627179692067E-4]:7.440103191614E-1,33[&rate=6.012627179692067E-4]:7.084911934785E-1)[&rate=6.012627179692067E-4]:2.271356177127E-2,31[&rate=6.012627179692067E-4]:6.710954656321E-1)[&rate=6.012627179692067E-4]:4.136757816776E-3,35[&rate=6.012627179692067E-4]:7.490027152522E-1)[&rate=6.012627179692067E-4]:2.681663118441E-2)[&rate=6.012627179692067E-4]:7.328045369517E-2)[&rate=6.012627179692067E-4]:1.296599897609E-1,((62[&rate=6.012627179692067E-4]:6.707583915233E-1,((28[&rate=6.012627179692067E-4]:7.53274799684E-1,((20[&rate=6.012627179692067E-4]:3.395549792138E-1,25[&rate=6.012627179692067E-4]:3.559933353782E-1)[&rate=6.012627179692067E-4]:3.269906085557E-1,(24[&rate=6.012627179692067E-4]:5.352743648544E-1,(7[&rate=6.012627179692067E-4]:3.029390551031E-1,6[&rate=6.012627179692067E-4]:3.029390551031E-1)[&rate=6.012627179692067E-4]:1.254859946828E-1)[&rate=6.012627179692067E-4]:1.422301270247E-1)[&rate=6.012627179692067E-4]:3.193469136641E-2)[&rate=6.012627179692067E-4]:5.548307829836E-1,2[&rate=6.012627179692067E-4]:1.080708322394E0)[&rate=6.012627179692067E-4]:1.489398822779E0)[&rate=6.012627179692067E-4]:1.825906666608E-1,(61[&rate=6.012627179692067E-4]:7.668612177885E-1,(30[&rate=6.012627179692067E-4]:6.448577911062E-1,29[&rate=6.012627179692067E-4]:6.448577911062E-1)[&rate=6.012627179692067E-4]:1.784847447365E-3)[&rate=6.012627179692067E-4]:1.493293704503E-1)[&rate=6.012627179692067E-4]:5.437248034255E-2);
tree STATE_22796000 [&joint=-18011.931840344358,lnP=-18011.931840344358] = [&R] ((((34[&rate=5.656293824271042E-4]:5.222348383478E-1,29[&rate=5.656293824271042E-4]:5.93273089714E-1)[&rate=5.656293824271042E-4]:5.67712761162E-2,(14[&rate=5.656293824271042E-4]:2.72841051738E0,30[&rate=5.656293824271042E-4]:6.429175912629E-1)[&rate=5.656293824271042E-4]:7.126774567351E-3)[&rate=5.656293824271042E-4]:4.087314994671E-2,((((24[&rate=5.656293824271042E-4]:5.782506128753E-1,(7[&rate=5.656293824271042E-4]:2.091174382832E-1,6[&rate=5.656293824271042E-4]:2.091174382832E-1)[&rate=5.656293824271042E-4]:2.622838595237E-1)[&rate=5.656293824271042E-4]:9.61416872595E-2,(28[&rate=5.656293824271042E-4]:7.153687471555E-1,(20[&rate=5.656293824271042E-4]:4.125534875323E-1,25[&rate=5.656293824271042E-4]:4.289918436967E-1)[&rate=5.656293824271042E-4]:2.480207390751E-1)[&rate=5.656293824271042E-4]:2.859169417794E-3)[&rate=5.656293824271042E-4]:1.708372625007E-1,2[&rate=5.656293824271042E-4]:6.616679187998E-1)[&rate=5.656293824271042E-4]:1.943865224913E0,((38[&rate=5.656293824271042E-4]:8.741995468531E-1,((((((((44[&rate=5.656293824271042E-4]:6.465766340244E-1,((48[&rate=5.656293824271042E-4]:2.91500098246E-1,50[&rate=5.656293824271042E-4]:2.093083174241E-1)[&rate=5.656293824271042E-4]:2.804491644393E-1,(45[&rate=5.656293824271042E-4]:3.490532303479E-1,43[&rate=5.656293824271042E-4]:3.298751481561E-1)[&rate=5.656293824271042E-4]:2.201563063101E-1)[&rate=5.656293824271042E-4]:9.928490558556E-2)[&rate=5.656293824271042E-4]:1.297056031632E-1,51[&rate=5.656293824271042E-4]:7.187479906121E-1)[&rate=5.656293824271042E-4]:1.247767648761E-1,(17[&rate=5.656293824271042E-4]:3.174052898981E-1,11[&rate=5.656293824271042E-4]:2.790491255144E-1)[&rate=5.656293824271042E-4]:6.466674107957E-1)[&rate=5.656293824271042E-4]:2.355203825207E-1,((63[&rate=5.656293824271042E-4]:2.344186100701E-1,58[&rate=5.656293824271042E-4]:2.316788840428E-1)[&rate=5.656293824271042E-4]:7.046767150115E-1,(52[&rate=5.656293824271042E-4]:5.607687717106E-1,((40[&rate=5.656293824271042E-4]:1.279879903744E-1,42[&rate=5.656293824271042E-4]:1.279879903744E-1)[&rate=5.656293824271042E-4]:2.235142917901E-1,(54[&rate=5.656293824271042E-4]:4.535302994429E-1,47[&rate=5.656293824271042E-4]:2.781878336895E-1)[&rate=5.656293824271042E-4]:8.97528046393E-2)[&rate=5.656293824271042E-4]:2.69540462149E-1)[&rate=5.656293824271042E-4]:3.399703889874E-1)[&rate=5.656293824271042E-4]:1.78305977311E-1)[&rate=5.656293824271042E-4]:3.498363960875E-2,((((8[&rate=5.656293824271042E-4]:3.491592168215E-1,53[&rate=5.656293824271042E-4]:3.601181209312E-1)[&rate=5.656293824271042E-4]:2.965993179207E-1,(27[&rate=5.656293824271042E-4]:1.978122054554E-1,4[&rate=5.656293824271042E-4]:2.520946572935E-2)[&rate=5.656293824271042E-4]:5.712340005198E-1)[&rate=5.656293824271042E-4]:1.511194742503E-1,49[&rate=5.656293824271042E-4]:8.050971870746E-1)[&rate=5.656293824271042E-4]:4.533433273686E-2,((41[&rate=5.656293824271042E-4]:5.847865671133E-1,46[&rate=5.656293824271042E-4]:6.067043753324E-1)[&rate=5.656293824271042E-4]:1.655332659646E-1,(12[&rate=5.656293824271042E-4]:3.725922992099E-1,15[&rate=5.656293824271042E-4]:4.109484635936E-1)[&rate=5.656293824271042E-4]:4.051247941418E-1)[&rate=5.656293824271042E-4]:7.271442645978E-2)[&rate=5.656293824271042E-4]:3.45789038628E-1)[&rate=5.656293824271042E-4]:6.707042170797E-2,(((56[&rate=5.656293824271042E-4]:3.401896332887E-1,60[&rate=5.656293824271042E-4]:3.429293593163E-1)[&rate=5.656293824271042E-4]:1.692778661859E-1,59[&rate=5.656293824271042E-4]:5.067277734472E-1)[&rate=5.656293824271042E-4]:5.3388906562E-2,57[&rate=5.656293824271042E-4]:5.655961320642E-1)[&rate=5.656293824271042E-4]:8.702975878096E-1)[&rate=5.656293824271042E-4]:6.715241131769E-2,(39[&rate=5.656293824271042E-4]:5.448673010974E-2,((22[&rate=5.656293824271042E-4]:9.326006933173E-1,((26[&rate=5.656293824271042E-4]:6.922180641987E-1,19[&rate=5.656293824271042E-4]:6.675605299523E-1)[&rate=5.656293824271042E-4]:1.865447332558E-1,1[&rate=5.656293824271042E-4]:9.246142759154E-2)[&rate=5.656293824271042E-4]:5.931734791754E-2)[&rate=5.656293824271042E-4]:1.77063769103E-1,((10[&rate=5.656293824271042E-4]:4.013483575647E-1,55[&rate=5.656293824271042E-4]:3.82170275373E-1)[&rate=5.656293824271042E-4]:3.283151544864E-1,((23[&rate=5.656293824271042E-4]:4.101313145984E-1,18[&rate=5.656293824271042E-4]:3.909532324067E-1)[&rate=5.656293824271042E-4]:3.157475656791E-1,21[&rate=5.656293824271042E-4]:7.149199761678E-1)[&rate=5.656293824271042E-4]:9.967504273252E-2)[&rate=5.656293824271042E-4]:2.841105394103E-1)[&rate=5.656293824271042E-4]:1.064661033058E-1)[&rate=5.656293824271042E-4]:2.019840586159E-1)[&rate=5.656293824271042E-4]:2.680170532122E-2,((((13[&rate=5.656293824271042E-4]:3.033903553621E-1,9[&rate=5.656293824271042E-4]:2.650341909787E-1)[&rate=5.656293824271042E-4]:3.244938300017E-1,5[&rate=5.656293824271042E-4]:5.73089664816E-1)[&rate=5.656293824271042E-4]:1.339878655388E-1,16[&rate=5.656293824271042E-4]:7.70091228985E-1)[&rate=5.656293824271042E-4]:2.159903588701E-1,3[&rate=5.656293824271042E-4]:8.710130947044E-1)[&rate=5.656293824271042E-4]:4.095196733151E-1)[&rate=5.656293824271042E-4]:5.964065048612E-1)[&rate=5.656293824271042E-4]:7.192797949339E-1,(61[&rate=5.656293824271042E-4]:7.391715607576E-1,62[&rate=5.656293824271042E-4]:6.76330030703E-1)[&rate=5.656293824271042E-4]:1.362201270555E-3)[&rate=5.656293824271042E-4]:2.849215809072E-2)[&rate=5.656293824271042E-4]:4.211017489299E-2)[&rate=5.656293824271042E-4]:1.020033050432E-1,((31[&rate=5.656293824271042E-4]:6.790997951623E-1,33[&rate=5.656293824271042E-4]:7.392090847799E-1)[&rate=5.656293824271042E-4]:1.039813327691E-2,(((37[&rate=5.656293824271042E-4]:3.916503838471E-1,32[&rate=5.656293824271042E-4]:4.763498373991E-1)[&rate=5.656293824271042E-4]:2.802951102059E-1,36[&rate=5.656293824271042E-4]:7.675739093536E-1)[&rate=5.656293824271042E-4]:3.730045519343E-3,35[&rate=5.656293824271042E-4]:7.494460313757E-1)[&rate=5.656293824271042E-4]:1.382238886678E-2)[&rate=5.656293824271042E-4]:1.580677011239E-1);
tree STATE_22798000 [&joint=-18013.752924643468,lnP=-18013.752924643468] = [&R] ((29[&rate=5.114744335944591E-4]:7.467937632938E-1,((35[&rate=5.114744335944591E-4]:7.303833804753E-1,(36[&rate=5.114744335944591E-4]:5.357248726261E-1,33[&rate=5.114744335944591E-4]:5.002057469432E-1)[&rate=5.114744335944591E-4]:2.165164313465E-1)[&rate=5.114744335944591E-4]:3.309781170044E-2,(37[&rate=5.114744335944591E-4]:1.953466549464E-1,32[&rate=5.114744335944591E-4]:2.800461084984E-1)[&rate=5.114744335944591E-4]:4.94364045426E-1)[&rate=5.114744335944591E-4]:1.117278716643E-1)[&rate=5.114744335944591E-4]:3.937236439888E-3,(((38[&rate=5.114744335944591E-4]:1.070257891309E0,((((((59[&rate=5.114744335944591E-4]:4.882515379355E-1,56[&rate=5.114744335944591E-4]:4.909912639628E-1)[&rate=5.114744335944591E-4]:3.051462037751E-2,60[&rate=5.114744335944591E-4]:5.242456103679E-1)[&rate=5.114744335944591E-4]:4.423651970263E-2,57[&rate=5.114744335944591E-4]:5.684821300705E-1)[&rate=5.114744335944591E-4]:8.578826857632E-1,(39[&rate=5.114744335944591E-4]:2.43704060342E-2,((22[&rate=5.114744335944591E-4]:9.484288288618E-1,((26[&rate=5.114744335944591E-4]:5.440121583408E-1,19[&rate=5.114744335944591E-4]:5.193546240944E-1)[&rate=5.114744335944591E-4]:3.078919156671E-1,1[&rate=5.114744335944591E-4]:6.560270414497E-2)[&rate=5.114744335944591E-4]:1.020042069086E-1)[&rate=5.114744335944591E-4]:2.289723060639E-1,((10[&rate=5.114744335944591E-4]:6.644011816304E-1,55[&rate=5.114744335944591E-4]:6.452230994387E-1)[&rate=5.114744335944591E-4]:1.793831471606E-1,((23[&rate=5.114744335944591E-4]:4.736026518801E-1,18[&rate=5.114744335944591E-4]:4.544245696884E-1)[&rate=5.114744335944591E-4]:3.003827844026E-1,21[&rate=5.114744335944591E-4]:7.630265321731E-1)[&rate=5.114744335944591E-4]:1.656893034671E-1)[&rate=5.114744335944591E-4]:2.377263951759E-1)[&rate=5.114744335944591E-4]:8.613106724789E-3)[&rate=5.114744335944591E-4]:1.554190673337E-1)[&rate=5.114744335944591E-4]:1.98789799059E-1,((((51[&rate=5.114744335944591E-4]:7.406611879793E-1,(((48[&rate=5.114744335944591E-4]:3.392529723891E-1,50[&rate=5.114744335944591E-4]:2.570611915673E-1)[&rate=5.114744335944591E-4]:1.331783601318E-1,(45[&rate=5.114744335944591E-4]:4.142662120408E-1,43[&rate=5.114744335944591E-4]:3.95088129849E-1)[&rate=5.114744335944591E-4]:5.542539445285E-2)[&rate=5.114744335944591E-4]:2.318266933365E-1,44[&rate=5.114744335944591E-4]:6.796004916111E-1)[&rate=5.114744335944591E-4]:1.185949429436E-1)[&rate=5.114744335944591E-4]:2.599274610699E-1,(17[&rate=5.114744335944591E-4]:7.648175076524E-1,11[&rate=5.114744335944591E-4]:7.264613432687E-1)[&rate=5.114744335944591E-4]:3.563190866024E-1)[&rate=5.114744335944591E-4]:2.274308804689E-1,((52[&rate=5.114744335944591E-4]:6.757925282737E-1,((40[&rate=5.114744335944591E-4]:2.544506806369E-1,47[&rate=5.114744335944591E-4]:2.708890368012E-1)[&rate=5.114744335944591E-4]:1.46271814298E-1,(54[&rate=5.114744335944591E-4]:3.939649649514E-1,42[&rate=5.114744335944591E-4]:2.021841430336E-1)[&rate=5.114744335944591E-4]:1.985383519012E-1)[&rate=5.114744335944591E-4]:3.353440059416E-1)[&rate=5.114744335944591E-4]:2.964854698104E-1,(63[&rate=5.114744335944591E-4]:3.606800561339E-1,58[&rate=5.114744335944591E-4]:3.579403301066E-1)[&rate=5.114744335944591E-4]:6.499541063339E-1)[&rate=5.114744335944591E-4]:2.55741531434E-1)[&rate=5.114744335944591E-4]:1.126564009452E-2,((((8[&rate=5.114744335944591E-4]:7.164625547589E-1,(49[&rate=5.114744335944591E-4]:5.859604410444E-1,53[&rate=5.114744335944591E-4]:5.88700167072E-1)[&rate=5.114744335944591E-4]:1.387212917966E-1)[&rate=5.114744335944591E-4]:6.268329795388E-2,(27[&rate=5.114744335944591E-4]:3.158924471934E-1,4[&rate=5.114744335944591E-4]:1.432897074674E-1)[&rate=5.114744335944591E-4]:5.865410767523E-1)[&rate=5.114744335944591E-4]:1.730795034474E-1,(12[&rate=5.114744335944591E-4]:3.80640473936E-1,15[&rate=5.114744335944591E-4]:4.189966383197E-1)[&rate=5.114744335944591E-4]:5.798040603063E-1)[&rate=5.114744335944591E-4]:6.34750162175E-2,(41[&rate=5.114744335944591E-4]:4.315432258627E-1,46[&rate=5.114744335944591E-4]:4.534610340818E-1)[&rate=5.114744335944591E-4]:5.649790643232E-1)[&rate=5.114744335944591E-4]:2.975573999747E-1)[&rate=5.114744335944591E-4]:1.310749247319E-1)[&rate=5.114744335944591E-4]:4.710385154372E-1,(((13[&rate=5.114744335944591E-4]:3.894635880284E-1,9[&rate=5.114744335944591E-4]:3.51107423645E-1)[&rate=5.114744335944591E-4]:3.258262964627E-1,5[&rate=5.114744335944591E-4]:6.604953639433E-1)[&rate=5.114744335944591E-4]:1.970146402157E-2,(3[&rate=5.114744335944591E-4]:3.566890708337E-1,16[&rate=5.114744335944591E-4]:4.717575639843E-1)[&rate=5.114744335944591E-4]:2.714529626107E-1)[&rate=5.114744335944591E-4]:1.218736028392E0)[&rate=5.114744335944591E-4]:2.261195554994E-1)[&rate=5.114744335944591E-4]:5.671746696585E-1,((34[&rate=5.114744335944591E-4]:5.280912464671E-1,62[&rate=5.114744335944591E-4]:6.565065470136E-1)[&rate=5.114744335944591E-4]:2.373557982474E-2,30[&rate=5.114744335944591E-4]:6.22865077658E-1)[&rate=5.114744335944591E-4]:4.140332431536E-2)[&rate=5.114744335944591E-4]:4.900563527913E-2,(61[&rate=5.114744335944591E-4]:7.975703906474E-1,((14[&rate=5.114744335944591E-4]:2.620686648866E0,31[&rate=5.114744335944591E-4]:5.898385314922E-1)[&rate=5.114744335944591E-4]:8.367636669694E-2,(((20[&rate=5.114744335944591E-4]:4.963709602636E-1,25[&rate=5.114744335944591E-4]:5.12809316428E-1)[&rate=5.114744335944591E-4]:2.64893567012E-1,(28[&rate=5.114744335944591E-4]:8.127990272535E-1,(24[&rate=5.114744335944591E-4]:5.184769303009E-1,(7[&rate=5.114744335944591E-4]:1.727871120405E-1,6[&rate=5.114744335944591E-4]:1.727871120405E-1)[&rate=5.114744335944591E-4]:2.388405031918E-1)[&rate=5.114744335944591E-4]:2.504864805143E-1)[&rate=5.114744335944591E-4]:3.26002057016E-3)[&rate=5.114744335944591E-4]:1.372027955284E-1,2[&rate=5.114744335944591E-4]:7.25864583078E-1)[&rate=5.114744335944591E-4]:1.849731309198E0)[&rate=5.114744335944591E-4]:5.848172196631E-2)[&rate=5.114744335944591E-4]:3.592222583999E-2)[&rate=5.114744335944591E-4]:3.745696248117E-2);
tree STATE_22800000 [&joint=-18018.763659190077,lnP=-18018.763659190077] = [&R] ((62[&rate=5.006116261559822E-4]:7.601866375762E-1,((35[&rate=5.006116261559822E-4]:7.438283325313E-1,((37[&rate=5.006116261559822E-4]:4.351954016147E-1,32[&rate=5.006116261559822E-4]:5.198948551668E-1)[&rate=5.006116261559822E-4]:2.196792715057E-1,(34[&rate=5.006116261559822E-4]:5.209445949836E-1,(36[&rate=5.006116261559822E-4]:7.055845642953E-1,33[&rate=5.006116261559822E-4]:6.700654386124E-1)[&rate=5.006116261559822E-4]:3.667150609808E-2)[&rate=5.006116261559822E-4]:8.24701802762E-3)[&rate=5.006116261559822E-4]:1.518316760761E-2)[&rate=5.006116261559822E-4]:7.645694056058E-2,(((((((24[&rate=5.006116261559822E-4]:7.791974606312E-1,(7[&rate=5.006116261559822E-4]:2.006282267264E-1,6[&rate=5.006116261559822E-4]:2.006282267264E-1)[&rate=5.006116261559822E-4]:4.717199188363E-1)[&rate=5.006116261559822E-4]:2.623989672989E-2,(20[&rate=5.006116261559822E-4]:4.406448863684E-1,25[&rate=5.006116261559822E-4]:4.570832425328E-1)[&rate=5.006116261559822E-4]:3.53833566883E-1)[&rate=5.006116261559822E-4]:1.139450667829E-2,28[&rate=5.006116261559822E-4]:8.606674804778E-1)[&rate=5.006116261559822E-4]:3.412743232299E-1,2[&rate=5.006116261559822E-4]:9.745445434336E-1)[&rate=5.006116261559822E-4]:1.453495783198E0,30[&rate=5.006116261559822E-4]:4.713145238027E-1)[&rate=5.006116261559822E-4]:1.798568457496E-1,(61[&rate=5.006116261559822E-4]:7.253265533694E-1,(14[&rate=5.006116261559822E-4]:2.681953507892E0,(38[&rate=5.006116261559822E-4]:8.934733161696E-1,((((((60[&rate=5.006116261559822E-4]:2.328846665227E-1,56[&rate=5.006116261559822E-4]:2.301449404952E-1)[&rate=5.006116261559822E-4]:1.597574964686E-1,59[&rate=5.006116261559822E-4]:3.871627109364E-1)[&rate=5.006116261559822E-4]:5.122053661881E-1,57[&rate=5.006116261559822E-4]:9.048475291795E-1)[&rate=5.006116261559822E-4]:6.855064487298E-1,(39[&rate=5.006116261559822E-4]:1.590615706204E-1,((22[&rate=5.006116261559822E-4]:9.392327811764E-1,((26[&rate=5.006116261559822E-4]:6.657316940773E-1,19[&rate=5.006116261559822E-4]:6.410741598309E-1)[&rate=5.006116261559822E-4]:2.3401633579E-1,1[&rate=5.006116261559822E-4]:1.134466600043E-1)[&rate=5.006116261559822E-4]:4.496420336384E-2)[&rate=5.006116261559822E-4]:2.947544544033E-1,((10[&rate=5.006116261559822E-4]:5.666672312975E-1,55[&rate=5.006116261559822E-4]:5.474891491058E-1)[&rate=5.006116261559822E-4]:1.9766125393E-1,((23[&rate=5.006116261559822E-4]:5.132338369553E-1,18[&rate=5.006116261559822E-4]:4.940557547636E-1)[&rate=5.006116261559822E-4]:2.865726081003E-2,21[&rate=5.006116261559822E-4]:5.309321936557E-1)[&rate=5.006116261559822E-4]:3.183277984211E-1)[&rate=5.006116261559822E-4]:3.737683393933E-1)[&rate=5.006116261559822E-4]:8.671817065704E-2)[&rate=5.006116261559822E-4]:1.847170648231E-1)[&rate=5.006116261559822E-4]:5.589477399952E-2,((((63[&rate=5.006116261559822E-4]:2.950581079902E-1,58[&rate=5.006116261559822E-4]:2.923183819629E-1)[&rate=5.006116261559822E-4]:4.200624399619E-1,((54[&rate=5.006116261559822E-4]:4.669758472617E-1,(47[&rate=5.006116261559822E-4]:1.938172329916E-1,42[&rate=5.006116261559822E-4]:1.773788768273E-1)[&rate=5.006116261559822E-4]:9.781614851667E-2)[&rate=5.006116261559822E-4]:2.69016744334E-1,40[&rate=5.006116261559822E-4]:5.442117696779E-1)[&rate=5.006116261559822E-4]:1.928265864933E-1)[&rate=5.006116261559822E-4]:1.246090410228E-1,(52[&rate=5.006116261559822E-4]:8.004127103578E-1,((51[&rate=5.006116261559822E-4]:6.254308221722E-1,((43[&rate=5.006116261559822E-4]:2.522527219504E-1,44[&rate=5.006116261559822E-4]:2.49512995923E-1)[&rate=5.006116261559822E-4]:1.821522402489E-1,((48[&rate=5.006116261559822E-4]:1.826188161528E-1,50[&rate=5.006116261559822E-4]:1.00427035331E-1)[&rate=5.006116261559822E-4]:1.569078684982E-1,45[&rate=5.006116261559822E-4]:3.367869586237E-1)[&rate=5.006116261559822E-4]:1.167960857673E-1)[&rate=5.006116261559822E-4]:2.512998325757E-1)[&rate=5.006116261559822E-4]:9.62143352903E-4,(17[&rate=5.006116261559822E-4]:4.421836939997E-1,11[&rate=5.006116261559822E-4]:4.03827529616E-1)[&rate=5.006116261559822E-4]:3.04757216731E-1)[&rate=5.006116261559822E-4]:1.740197448327E-1)[&rate=5.006116261559822E-4]:9.607142333725E-4)[&rate=5.006116261559822E-4]:2.32546815683E-1,((((27[&rate=5.006116261559822E-4]:2.487560496108E-1,4[&rate=5.006116261559822E-4]:7.615330988483E-2)[&rate=5.006116261559822E-4]:7.446097290631E-1,(8[&rate=5.006116261559822E-4]:8.353837694279E-1,53[&rate=5.006116261559822E-4]:8.463426735376E-1)[&rate=5.006116261559822E-4]:3.469433801313E-2)[&rate=5.006116261559822E-4]:6.721671491523E-2,((12[&rate=5.006116261559822E-4]:3.475765731907E-1,15[&rate=5.006116261559822E-4]:3.859327375744E-1)[&rate=5.006116261559822E-4]:4.445841312283E-1,49[&rate=5.006116261559822E-4]:7.921607044189E-1)[&rate=5.006116261559822E-4]:1.533532960194E-1)[&rate=5.006116261559822E-4]:4.713295568413E-2,(41[&rate=5.006116261559822E-4]:8.503846237354E-1,46[&rate=5.006116261559822E-4]:8.723024319545E-1)[&rate=5.006116261559822E-4]:1.148650721133E-1)[&rate=5.006116261559822E-4]:1.234650649735E-1)[&rate=5.006116261559822E-4]:3.575339910866E-1)[&rate=5.006116261559822E-4]:6.934030655999E-2,(((13[&rate=5.006116261559822E-4]:2.452213327286E-1,9[&rate=5.006116261559822E-4]:2.068651683452E-1)[&rate=5.006116261559822E-4]:3.903464540795E-1,(3[&rate=5.006116261559822E-4]:2.573775868408E-1,16[&rate=5.006116261559822E-4]:3.724460799914E-1)[&rate=5.006116261559822E-4]:2.713408848991E-1)[&rate=5.006116261559822E-4]:2.865003453875E-1,5[&rate=5.006116261559822E-4]:8.672736116479E-1)[&rate=5.006116261559822E-4]:6.510551728482E-1)[&rate=5.006116261559822E-4]:4.299390522216E-1)[&rate=5.006116261559822E-4]:6.761514245993E-1)[&rate=5.006116261559822E-4]:8.647392359324E-3)[&rate=5.006116261559822E-4]:4.606339541787E-2)[&rate=5.006116261559822E-4]:3.464241485285E-2,29[&rate=5.006116261559822E-4]:6.858137844052E-1)[&rate=5.006116261559822E-4]:6.056188140458E-3)[&rate=5.006116261559822E-4]:1.093961585025E-2)[&rate=5.006116261559822E-4]:4.725473079305E-2,31[&rate=5.006116261559822E-4]:8.047091279319E-1);
tree STATE_22802000 [&joint=-18004.733714186812,lnP=-18004.733714186812] = [&R] (((29[&rate=5.337722705414773E-4]:7.03995775481E-1,((33[&rate=5.337722705414773E-4]:6.59481601076E-1,36[&rate=5.337722705414773E-4]:6.950007267589E-1)[&rate=5.337722705414773E-4]:1.398702795695E-1,(((37[&rate=5.337722705414773E-4]:3.123429721501E-1,32[&rate=5.337722705414773E-4]:3.970424257021E-1)[&rate=5.337722705414773E-4]:2.762058197742E-1,((38[&rate=5.337722705414773E-4]:8.968710947117E-1,((((((51[&rate=5.337722705414773E-4]:6.278948685155E-1,((17[&rate=5.337722705414773E-4]:7.209876276962E-1,11[&rate=5.337722705414773E-4]:6.826314633125E-1)[&rate=5.337722705414773E-4]:2.081281465046E-2,((44[&rate=5.337722705414773E-4]:2.167511708106E-1,43[&rate=5.337722705414773E-4]:2.19490896838E-1)[&rate=5.337722705414773E-4]:2.288792055594E-1,((48[&rate=5.337722705414773E-4]:2.493780619519E-1,50[&rate=5.337722705414773E-4]:1.6718628113E-1)[&rate=5.337722705414773E-4]:1.359804222386E-1,45[&rate=5.337722705414773E-4]:3.826187581631E-1)[&rate=5.337722705414773E-4]:8.492942642594E-2)[&rate=5.337722705414773E-4]:2.331563673466E-1)[&rate=5.337722705414773E-4]:6.642371374339E-3)[&rate=5.337722705414773E-4]:5.117480765239E-2,(52[&rate=5.337722705414773E-4]:6.541537892961E-1,(((47[&rate=5.337722705414773E-4]:2.28324323257E-1,54[&rate=5.337722705414773E-4]:4.036667890103E-1)[&rate=5.337722705414773E-4]:2.655625365076E-1,(40[&rate=5.337722705414773E-4]:4.516189695319E-1,42[&rate=5.337722705414773E-4]:4.516189695319E-1)[&rate=5.337722705414773E-4]:2.582953406827E-2)[&rate=5.337722705414773E-4]:2.056182847219E-1,(63[&rate=5.337722705414773E-4]:1.531560242959E-1,58[&rate=5.337722705414773E-4]:1.504162982686E-1)[&rate=5.337722705414773E-4]:5.079929558071E-1)[&rate=5.337722705414773E-4]:3.13609735768E-2)[&rate=5.337722705414773E-4]:2.491588687175E-2)[&rate=5.337722705414773E-4]:4.650054973359E-1,((((27[&rate=5.337722705414773E-4]:3.102903002926E-1,4[&rate=5.337722705414773E-4]:1.376875605666E-1)[&rate=5.337722705414773E-4]:4.909880589668E-1,(49[&rate=5.337722705414773E-4]:6.822972623066E-1,(8[&rate=5.337722705414773E-4]:5.529620999642E-1,(12[&rate=5.337722705414773E-4]:4.395883873058E-1,15[&rate=5.337722705414773E-4]:4.779445516895E-1)[&rate=5.337722705414773E-4]:1.215928907405E-1)[&rate=5.337722705414773E-4]:1.211159842604E-1)[&rate=5.337722705414773E-4]:3.912603801915E-3)[&rate=5.337722705414773E-4]:1.76019767353E-2,53[&rate=5.337722705414773E-4]:7.065515688714E-1)[&rate=5.337722705414773E-4]:1.13853537028E-1,(41[&rate=5.337722705414773E-4]:5.536435828818E-1,46[&rate=5.337722705414773E-4]:5.755613911008E-1)[&rate=5.337722705414773E-4]:2.366245367163E-1)[&rate=5.337722705414773E-4]:4.086015744538E-1)[&rate=5.337722705414773E-4]:6.090080417319E-2,(((56[&rate=5.337722705414773E-4]:3.459786083841E-1,60[&rate=5.337722705414773E-4]:3.487183344117E-1)[&rate=5.337722705414773E-4]:3.121606160349E-2,59[&rate=5.337722705414773E-4]:3.744549439602E-1)[&rate=5.337722705414773E-4]:4.270426090667E-1,57[&rate=5.337722705414773E-4]:8.069770050819E-1)[&rate=5.337722705414773E-4]:6.527934931432E-1)[&rate=5.337722705414773E-4]:1.347147761268E-2,((39[&rate=5.337722705414773E-4]:1.232920384665E-1,((10[&rate=5.337722705414773E-4]:6.42602272011E-1,55[&rate=5.337722705414773E-4]:6.234241898193E-1)[&rate=5.337722705414773E-4]:4.305390991028E-2,((23[&rate=5.337722705414773E-4]:5.206071395269E-1,18[&rate=5.337722705414773E-4]:5.014290573352E-1)[&rate=5.337722705414773E-4]:2.098806583881E-1,21[&rate=5.337722705414773E-4]:7.195288938053E-1)[&rate=5.337722705414773E-4]:5.105879496518E-2)[&rate=5.337722705414773E-4]:5.033892812027E-1)[&rate=5.337722705414773E-4]:2.38602482722E-2,(22[&rate=5.337722705414773E-4]:9.46286758394E-1,((26[&rate=5.337722705414773E-4]:5.513261320476E-1,19[&rate=5.337722705414773E-4]:5.266685978011E-1)[&rate=5.337722705414773E-4]:2.961741829879E-1,1[&rate=5.337722705414773E-4]:6.119894517254E-2)[&rate=5.337722705414773E-4]:1.042658954132E-1)[&rate=5.337722705414773E-4]:3.625093639611E-1)[&rate=5.337722705414773E-4]:7.951434663325E-2)[&rate=5.337722705414773E-4]:2.978448868014E-2,((5[&rate=5.337722705414773E-4]:6.757938203096E-1,(3[&rate=5.337722705414773E-4]:4.0717828542E-1,16[&rate=5.337722705414773E-4]:5.222467785706E-1)[&rate=5.337722705414773E-4]:2.16560740369E-1)[&rate=5.337722705414773E-4]:5.237460878439E-2,(13[&rate=5.337722705414773E-4]:7.386031945984E-1,9[&rate=5.337722705414773E-4]:7.00247030215E-1)[&rate=5.337722705414773E-4]:4.435975504334E-2)[&rate=5.337722705414773E-4]:5.775977614513E-1)[&rate=5.337722705414773E-4]:6.458994247145E-1)[&rate=5.337722705414773E-4]:5.999767263442E-1,35[&rate=5.337722705414773E-4]:6.520989626085E-1)[&rate=5.337722705414773E-4]:1.022032111913E-2)[&rate=5.337722705414773E-4]:6.946612135681E-4,34[&rate=5.337722705414773E-4]:4.635603930287E-1)[&rate=5.337722705414773E-4]:1.4999913789E-1)[&rate=5.337722705414773E-4]:1.939799319618E-2)[&rate=5.337722705414773E-4]:1.299548403111E-2,((((61[&rate=5.337722705414773E-4]:6.397132246148E-1,31[&rate=5.337722705414773E-4]:5.741394541229E-1)[&rate=5.337722705414773E-4]:3.626546467761E-3,30[&rate=5.337722705414773E-4]:5.231211918477E-1)[&rate=5.337722705414773E-4]:1.620914386268E-2,((((20[&rate=5.337722705414773E-4]:2.782237132712E-1,25[&rate=5.337722705414773E-4]:2.946620694356E-1)[&rate=5.337722705414773E-4]:5.783615874124E-1,28[&rate=5.337722705414773E-4]:9.113798212317E-1)[&rate=5.337722705414773E-4]:4.79534779975E-2,(24[&rate=5.337722705414773E-4]:8.250817155532E-1,(7[&rate=5.337722705414773E-4]:1.844952775545E-1,6[&rate=5.337722705414773E-4]:1.844952775545E-1)[&rate=5.337722705414773E-4]:5.337371229302E-1)[&rate=5.337722705414773E-4]:9.041596723758E-2)[&rate=5.337722705414773E-4]:3.678777189019E-1,2[&rate=5.337722705414773E-4]:1.099813757857E0)[&rate=5.337722705414773E-4]:1.396242380683E0)[&rate=5.337722705414773E-4]:2.80697645479E-2,14[&rate=5.337722705414773E-4]:2.652893026376E0)[&rate=5.337722705414773E-4]:1.495911592539E-1)[&rate=5.337722705414773E-4]:1.782840591548E-2,62[&rate=5.337722705414773E-4]:7.921967146079E-1);
tree STATE_22804000 [&joint=-18026.407313964624,lnP=-18026.407313964624] = [&R] ((((29[&rate=6.0701343702934E-4]:7.483366912665E-1,(((((20[&rate=6.0701343702934E-4]:4.102603707099E-1,25[&rate=6.0701343702934E-4]:4.266987268743E-1)[&rate=6.0701343702934E-4]:2.137778567103E-1,(24[&rate=6.0701343702934E-4]:5.815304819018E-1,(7[&rate=6.0701343702934E-4]:2.801178880983E-1,6[&rate=6.0701343702934E-4]:2.801178880983E-1)[&rate=6.0701343702934E-4]:1.94563278735E-1)[&rate=6.0701343702934E-4]:5.346664962804E-2)[&rate=6.0701343702934E-4]:1.009729013722E-1,28[&rate=6.0701343702934E-4]:7.798056493405E-1)[&rate=6.0701343702934E-4]:4.551301362879E-1,2[&rate=6.0701343702934E-4]:1.007538525354E0)[&rate=6.0701343702934E-4]:1.49327680349E0,(14[&rate=6.0701343702934E-4]:2.621921898709E0,30[&rate=6.0701343702934E-4]:5.364289725921E-1)[&rate=6.0701343702934E-4]:7.660553422838E-3)[&rate=6.0701343702934E-4]:2.042471652515E-1)[&rate=6.0701343702934E-4]:6.22023341247E-2,62[&rate=6.0701343702934E-4]:8.679160745715E-1)[&rate=6.0701343702934E-4]:2.373413030651E-2,((((38[&rate=6.0701343702934E-4]:1.328636558582E0,((((((59[&rate=6.0701343702934E-4]:2.66889797948E-1,56[&rate=6.0701343702934E-4]:2.696295239753E-1)[&rate=6.0701343702934E-4]:3.744220037012E-1,60[&rate=6.0701343702934E-4]:6.467912537041E-1)[&rate=6.0701343702934E-4]:3.177573288191E-2,57[&rate=6.0701343702934E-4]:6.78566986586E-1)[&rate=6.0701343702934E-4]:6.228806448823E-1,((((17[&rate=6.0701343702934E-4]:5.682773766061E-1,11[&rate=6.0701343702934E-4]:5.299212122224E-1)[&rate=6.0701343702934E-4]:2.044223126026E-1,(51[&rate=6.0701343702934E-4]:6.256128875266E-1,(44[&rate=6.0701343702934E-4]:5.513893017375E-1,((45[&rate=6.0701343702934E-4]:4.777936970351E-1,(48[&rate=6.0701343702934E-4]:4.491443135172E-1,50[&rate=6.0701343702934E-4]:3.669525326953E-1)[&rate=6.0701343702934E-4]:3.13891095453E-2)[&rate=6.0701343702934E-4]:3.608857310155E-3,43[&rate=6.0701343702934E-4]:4.622244721536E-1)[&rate=6.0701343702934E-4]:9.190455561128E-2)[&rate=6.0701343702934E-4]:1.317578323646E-1)[&rate=6.0701343702934E-4]:2.653885647653E-2)[&rate=6.0701343702934E-4]:1.598538506865E-1,(52[&rate=6.0701343702934E-4]:7.104746714567E-1,((63[&rate=6.0701343702934E-4]:4.289674943925E-1,58[&rate=6.0701343702934E-4]:4.262277683651E-1)[&rate=6.0701343702934E-4]:2.152653283142E-1,((54[&rate=6.0701343702934E-4]:3.963950630265E-1,(47[&rate=6.0701343702934E-4]:1.684905824986E-1,42[&rate=6.0701343702934E-4]:1.520522263342E-1)[&rate=6.0701343702934E-4]:5.256201477452E-2)[&rate=6.0701343702934E-4]:2.536849585378E-1,40[&rate=6.0701343702934E-4]:4.582991996466E-1)[&rate=6.0701343702934E-4]:2.078514312792E-1)[&rate=6.0701343702934E-4]:1.045980131337E-1)[&rate=6.0701343702934E-4]:1.015309232329E-1)[&rate=6.0701343702934E-4]:2.928616987051E-2,(((12[&rate=6.0701343702934E-4]:5.055470073283E-1,15[&rate=6.0701343702934E-4]:5.43903171712E-1)[&rate=6.0701343702934E-4]:2.173111798449E-1,49[&rate=6.0701343702934E-4]:7.228581871732E-1)[&rate=6.0701343702934E-4]:6.420453174871E-2,((8[&rate=6.0701343702934E-4]:4.249658733138E-1,(27[&rate=6.0701343702934E-4]:3.311929781101E-1,4[&rate=6.0701343702934E-4]:1.58590238384E-1)[&rate=6.0701343702934E-4]:2.170605664367E-1)[&rate=6.0701343702934E-4]:3.096259806686E-1,((46[&rate=6.0701343702934E-4]:3.786479289327E-1,41[&rate=6.0701343702934E-4]:3.567301207136E-1)[&rate=6.0701343702934E-4]:3.481908760572E-1,53[&rate=6.0701343702934E-4]:7.350579830723E-1)[&rate=6.0701343702934E-4]:1.049277501984E-2)[&rate=6.0701343702934E-4]:4.425168685736E-2)[&rate=6.0701343702934E-4]:1.364208264601E-1)[&rate=6.0701343702934E-4]:2.053613463601E-1)[&rate=6.0701343702934E-4]:1.051058055925E-1,((22[&rate=6.0701343702934E-4]:9.668228833003E-1,((26[&rate=6.0701343702934E-4]:7.957940692394E-1,19[&rate=6.0701343702934E-4]:7.711365349929E-1)[&rate=6.0701343702934E-4]:1.338171816879E-1,1[&rate=6.0701343702934E-4]:1.433098810644E-1)[&rate=6.0701343702934E-4]:4.269108442772E-2)[&rate=6.0701343702934E-4]:2.825750616428E-1,(39[&rate=6.0701343702934E-4]:5.935071367128E-2,((10[&rate=6.0701343702934E-4]:7.015449028601E-1,55[&rate=6.0701343702934E-4]:6.823668206684E-1)[&rate=6.0701343702934E-4]:1.257066825345E-1,((23[&rate=6.0701343702934E-4]:6.842702562033E-1,18[&rate=6.0701343702934E-4]:6.650921740116E-1)[&rate=6.0701343702934E-4]:1.136524840828E-1,21[&rate=6.0701343702934E-4]:7.869638361765E-1)[&rate=6.0701343702934E-4]:1.252192560673E-1)[&rate=6.0701343702934E-4]:2.978525529342E-1)[&rate=6.0701343702934E-4]:2.840339565552E-2)[&rate=6.0701343702934E-4]:7.222398526821E-2)[&rate=6.0701343702934E-4]:1.985106175643E-1,(3[&rate=6.0701343702934E-4]:8.04377698177E-1,((5[&rate=6.0701343702934E-4]:6.671836851194E-1,(13[&rate=6.0701343702934E-4]:4.977983756288E-1,9[&rate=6.0701343702934E-4]:4.594422112453E-1)[&rate=6.0701343702934E-4]:2.241798300385E-1)[&rate=6.0701343702934E-4]:7.108502843099E-2,16[&rate=6.0701343702934E-4]:8.012824121806E-1)[&rate=6.0701343702934E-4]:1.181637791471E-1)[&rate=6.0701343702934E-4]:5.513712879549E-1)[&rate=6.0701343702934E-4]:9.756272984774E-1)[&rate=6.0701343702934E-4]:2.173646193145E-1,31[&rate=6.0701343702934E-4]:6.274818276456E-1)[&rate=6.0701343702934E-4]:1.275009999696E-1,((37[&rate=6.0701343702934E-4]:3.131400031798E-1,32[&rate=6.0701343702934E-4]:3.978394567319E-1)[&rate=6.0701343702934E-4]:1.519170579262E-1,35[&rate=6.0701343702934E-4]:5.388275529094E-1)[&rate=6.0701343702934E-4]:2.899257665091E-1)[&rate=6.0701343702934E-4]:8.148609506918E-3,((33[&rate=6.0701343702934E-4]:5.254274743359E-1,36[&rate=6.0701343702934E-4]:5.609466000187E-1)[&rate=6.0701343702934E-4]:9.615952091436E-2,34[&rate=6.0701343702934E-4]:4.357946455234E-1)[&rate=6.0701343702934E-4]:2.016537314896E-1)[&rate=6.0701343702934E-4]:1.257865273186E-1)[&rate=6.0701343702934E-4]:7.223077691618E-4,61[&rate=6.0701343702934E-4]:9.552140427018E-1);
tree STATE_22806000 [&joint=-17995.5535598306,lnP=-17995.5535598306] = [&R] ((((33[&rate=5.289061561654839E-4]:5.899784829756E-1,36[&rate=5.289061561654839E-4]:6.254976086585E-1)[&rate=5.289061561654839E-4]:2.138593259423E-1,35[&rate=5.289061561654839E-4]:8.174990111036E-1)[&rate=5.289061561654839E-4]:1.604905065665E-2,((37[&rate=5.289061561654839E-4]:3.998050241142E-1,31[&rate=5.289061561654839E-4]:3.998050241142E-1)[&rate=5.289061561654839E-4]:2.444669097702E-1,32[&rate=5.289061561654839E-4]:7.289713874364E-1)[&rate=5.289061561654839E-4]:1.155056360726E-1)[&rate=5.289061561654839E-4]:4.422762294808E-2,((14[&rate=5.289061561654839E-4]:2.709800560837E0,(((61[&rate=5.289061561654839E-4]:6.708403292292E-1,29[&rate=5.289061561654839E-4]:5.506217499943E-1)[&rate=5.289061561654839E-4]:2.293089040343E-2,62[&rate=5.289061561654839E-4]:6.30929689578E-1)[&rate=5.289061561654839E-4]:4.486647989722E-2,(((((24[&rate=5.289061561654839E-4]:5.993996359735E-1,(7[&rate=5.289061561654839E-4]:2.114475310219E-1,6[&rate=5.289061561654839E-4]:2.114475310219E-1)[&rate=5.289061561654839E-4]:2.811027898831E-1)[&rate=5.289061561654839E-4]:1.475870790013E-1,(20[&rate=5.289061561654839E-4]:5.261738117625E-1,25[&rate=5.289061561654839E-4]:5.426121679269E-1)[&rate=5.289061561654839E-4]:2.098539991027E-1)[&rate=5.289061561654839E-4]:6.164208300916E-2,28[&rate=5.289061561654839E-4]:8.524644144224E-1)[&rate=5.289061561654839E-4]:1.425411788293E-1,2[&rate=5.289061561654839E-4]:7.676083329777E-1)[&rate=5.289061561654839E-4]:1.695145492116E0,30[&rate=5.289061561654839E-4]:5.060280222642E-1)[&rate=5.289061561654839E-4]:1.123910980307E-1)[&rate=5.289061561654839E-4]:5.888514424638E-3)[&rate=5.289061561654839E-4]:1.112665060003E-1,(34[&rate=5.289061561654839E-4]:5.006913436168E-1,(38[&rate=5.289061561654839E-4]:9.347110151244E-1,((((((10[&rate=5.289061561654839E-4]:6.204057270945E-1,55[&rate=5.289061561654839E-4]:6.012276449027E-1)[&rate=5.289061561654839E-4]:8.654997627049E-2,((23[&rate=5.289061561654839E-4]:5.193541344919E-1,18[&rate=5.289061561654839E-4]:5.001760523002E-1)[&rate=5.289061561654839E-4]:1.789663827775E-1,21[&rate=5.289061561654839E-4]:6.873616131597E-1)[&rate=5.289061561654839E-4]:1.045255970544E-1)[&rate=5.289061561654839E-4]:3.90016515908E-1,(((1[&rate=5.289061561654839E-4]:2.988568846615E-2,(26[&rate=5.289061561654839E-4]:7.377909696586E-1,19[&rate=5.289061561654839E-4]:7.131334354122E-1)[&rate=5.289061561654839E-4]:7.839608867047E-2)[&rate=5.289061561654839E-4]:1.141852770305E-1,22[&rate=5.289061561654839E-4]:9.248928833049E-1)[&rate=5.289061561654839E-4]:2.49834436916E-1,39[&rate=5.289061561654839E-4]:1.308348460451E-2)[&rate=5.289061561654839E-4]:1.813531001096E-2)[&rate=5.289061561654839E-4]:1.100825161505E-1,(((56[&rate=5.289061561654839E-4]:5.092233819471E-1,60[&rate=5.289061561654839E-4]:5.119631079747E-1)[&rate=5.289061561654839E-4]:1.334417780914E-1,59[&rate=5.289061561654839E-4]:6.399254340112E-1)[&rate=5.289061561654839E-4]:6.287085886143E-2,57[&rate=5.289061561654839E-4]:7.082757449275E-1)[&rate=5.289061561654839E-4]:6.796009083043E-1)[&rate=5.289061561654839E-4]:7.613306998207E-2,(((((17[&rate=5.289061561654839E-4]:5.069465034374E-1,11[&rate=5.289061561654839E-4]:4.685903390537E-1)[&rate=5.289061561654839E-4]:1.685267183608E-2,51[&rate=5.289061561654839E-4]:4.032512300679E-1)[&rate=5.289061561654839E-4]:2.258298221236E-1,(44[&rate=5.289061561654839E-4]:6.375492116751E-1,((45[&rate=5.289061561654839E-4]:4.424265961785E-1,43[&rate=5.289061561654839E-4]:4.232485139868E-1)[&rate=5.289061561654839E-4]:9.237267998983E-2,(48[&rate=5.289061561654839E-4]:3.316065496162E-1,50[&rate=5.289061561654839E-4]:2.494147687944E-1)[&rate=5.289061561654839E-4]:2.059324525795E-1)[&rate=5.289061561654839E-4]:1.246677437259E-1)[&rate=5.289061561654839E-4]:4.906608709183E-2)[&rate=5.289061561654839E-4]:1.951664218249E-1,(((((42[&rate=5.289061561654839E-4]:4.526651882687E-1,40[&rate=5.289061561654839E-4]:4.526651882687E-1)[&rate=5.289061561654839E-4]:3.32157721621E-2,54[&rate=5.289061561654839E-4]:6.776617823486E-1)[&rate=5.289061561654839E-4]:2.557626994763E-2,47[&rate=5.289061561654839E-4]:5.278955865428E-1)[&rate=5.289061561654839E-4]:1.984232996446E-1,(63[&rate=5.289061561654839E-4]:4.480440487024E-1,58[&rate=5.289061561654839E-4]:4.45304322675E-1)[&rate=5.289061561654839E-4]:2.399186731016E-1)[&rate=5.289061561654839E-4]:1.36199552087E-1,52[&rate=5.289061561654839E-4]:7.858061095073E-1)[&rate=5.289061561654839E-4]:3.844136450913E-2)[&rate=5.289061561654839E-4]:1.320628490237E-1,((46[&rate=5.289061561654839E-4]:6.819921342753E-1,((53[&rate=5.289061561654839E-4]:6.371053989916E-1,41[&rate=5.289061561654839E-4]:6.069684126902E-1)[&rate=5.289061561654839E-4]:3.316745391152E-3,49[&rate=5.289061561654839E-4]:6.376824183552E-1)[&rate=5.289061561654839E-4]:4.978916797486E-2)[&rate=5.289061561654839E-4]:5.20446179398E-2,(((27[&rate=5.289061561654839E-4]:5.414662584882E-1,4[&rate=5.289061561654839E-4]:3.688635187622E-1)[&rate=5.289061561654839E-4]:2.642544057877E-1,8[&rate=5.289061561654839E-4]:6.824329930429E-1)[&rate=5.289061561654839E-4]:3.371518934692E-2,(12[&rate=5.289061561654839E-4]:4.908828294639E-1,15[&rate=5.289061561654839E-4]:5.292389938476E-1)[&rate=5.289061561654839E-4]:2.33484531008E-1)[&rate=5.289061561654839E-4]:1.514884379791E-2)[&rate=5.289061561654839E-4]:2.989858995921E-1)[&rate=5.289061561654839E-4]:2.529048796257E-1)[&rate=5.289061561654839E-4]:1.132458508946E-1,((5[&rate=5.289061561654839E-4]:6.617066986074E-1,(13[&rate=5.289061561654839E-4]:3.430369734304E-1,9[&rate=5.289061561654839E-4]:3.046808090469E-1)[&rate=5.289061561654839E-4]:3.734642457248E-1)[&rate=5.289061561654839E-4]:9.635582155802E-2,(3[&rate=5.289061561654839E-4]:5.291554174426E-1,16[&rate=5.289061561654839E-4]:6.442239105932E-1)[&rate=5.289061561654839E-4]:1.768523082024E-1)[&rate=5.289061561654839E-4]:6.219327799703E-1)[&rate=5.289061561654839E-4]:6.095102355367E-1)[&rate=5.289061561654839E-4]:6.101827388523E-1)[&rate=5.289061561654839E-4]:1.638445457369E-1)[&rate=5.289061561654839E-4]:1.378624344212E-2);
tree STATE_22808000 [&joint=-18010.57111694058,lnP=-18010.57111694058] = [&R] (36[&rate=4.570492931380216E-4]:1.031070310225E0,((((38[&rate=4.570492931380216E-4]:9.443544319994E-1,((((56[&rate=4.570492931380216E-4]:3.676698389932E-1,(59[&rate=4.570492931380216E-4]:3.363643144066E-1,60[&rate=4.570492931380216E-4]:3.418437664615E-1)[&rate=4.570492931380216E-4]:2.856579855926E-2)[&rate=4.570492931380216E-4]:7.511329417989E-2,57[&rate=4.570492931380216E-4]:4.455228592007E-1)[&rate=4.570492931380216E-4]:1.099636330319E0,((39[&rate=4.570492931380216E-4]:8.1979010629E-2,(((1[&rate=4.570492931380216E-4]:4.163457624981E-2,(26[&rate=4.570492931380216E-4]:5.502961482202E-1,19[&rate=4.570492931380216E-4]:5.256386139738E-1)[&rate=4.570492931380216E-4]:2.776397978925E-1)[&rate=4.570492931380216E-4]:2.219266704538E-1,22[&rate=4.570492931380216E-4]:1.044383164512E0)[&rate=4.570492931380216E-4]:1.156186913293E-1,((10[&rate=4.570492931380216E-4]:5.442982604107E-1,55[&rate=4.570492931380216E-4]:5.251201782189E-1)[&rate=4.570492931380216E-4]:5.435852583707E-2,((23[&rate=4.570492931380216E-4]:3.295910019128E-1,18[&rate=4.570492931380216E-4]:3.10412919721E-1)[&rate=4.570492931380216E-4]:2.179498598881E-1,21[&rate=4.570492931380216E-4]:5.365819576912E-1)[&rate=4.570492931380216E-4]:1.470063354057E-1)[&rate=4.570492931380216E-4]:4.654546586346E-1)[&rate=4.570492931380216E-4]:8.362099040418E-2)[&rate=4.570492931380216E-4]:1.754939919E-1,(((((17[&rate=4.570492931380216E-4]:7.261797526971E-1,11[&rate=4.570492931380216E-4]:6.878235883134E-1)[&rate=4.570492931380216E-4]:9.338239620385E-2,51[&rate=4.570492931380216E-4]:6.990142036954E-1)[&rate=4.570492931380216E-4]:1.175534148635E-1,(44[&rate=4.570492931380216E-4]:6.762220251297E-1,((43[&rate=4.570492931380216E-4]:4.696917592629E-1,(48[&rate=4.570492931380216E-4]:1.905121851845E-1,50[&rate=4.570492931380216E-4]:1.083204043626E-1)[&rate=4.570492931380216E-4]:3.010973822975E-1)[&rate=4.570492931380216E-4]:9.789029122886E-2,45[&rate=4.570492931380216E-4]:5.867601326835E-1)[&rate=4.570492931380216E-4]:1.113797006652E-1)[&rate=4.570492931380216E-4]:1.978798400047E-1)[&rate=4.570492931380216E-4]:1.530866347484E-1,(((47[&rate=4.570492931380216E-4]:4.577175861888E-1,(54[&rate=4.570492931380216E-4]:6.321500097666E-1,(42[&rate=4.570492931380216E-4]:8.568680997355E-2,40[&rate=4.570492931380216E-4]:8.568680997355E-2)[&rate=4.570492931380216E-4]:3.546823778753E-1)[&rate=4.570492931380216E-4]:9.100421755786E-4)[&rate=4.570492931380216E-4]:2.444113899424E-1,52[&rate=4.570492931380216E-4]:6.254166473641E-1)[&rate=4.570492931380216E-4]:3.822409602693E-2,(63[&rate=4.570492931380216E-4]:1.670133483752E-1,58[&rate=4.570492931380216E-4]:1.642736223479E-1)[&rate=4.570492931380216E-4]:5.349835593995E-1)[&rate=4.570492931380216E-4]:3.060135099163E-1)[&rate=4.570492931380216E-4]:1.766376310476E-1,(((53[&rate=4.570492931380216E-4]:3.923909204812E-1,(46[&rate=4.570492931380216E-4]:2.532902754549E-1,41[&rate=4.570492931380216E-4]:2.313724672359E-1)[&rate=4.570492931380216E-4]:1.308814669439E-1)[&rate=4.570492931380216E-4]:2.055815686551E-1,49[&rate=4.570492931380216E-4]:5.952327631087E-1)[&rate=4.570492931380216E-4]:1.791550147544E-1,((12[&rate=4.570492931380216E-4]:4.718255680537E-1,15[&rate=4.570492931380216E-4]:5.101817324373E-1)[&rate=4.570492931380216E-4]:2.472708328138E-1,((27[&rate=4.570492931380216E-4]:5.710614368536E-1,4[&rate=4.570492931380216E-4]:3.984586971276E-1)[&rate=4.570492931380216E-4]:2.177400893236E-1,8[&rate=4.570492931380216E-4]:6.655138549443E-1)[&rate=4.570492931380216E-4]:4.536336784109E-2)[&rate=4.570492931380216E-4]:5.529137699569E-2)[&rate=4.570492931380216E-4]:4.540958873137E-1)[&rate=4.570492931380216E-4]:1.029619400917E-1)[&rate=4.570492931380216E-4]:4.11108445246E-2)[&rate=4.570492931380216E-4]:7.362958889161E-2,(3[&rate=4.570492931380216E-4]:1.099282800603E0,((16[&rate=4.570492931380216E-4]:7.374168651682E-1,(13[&rate=4.570492931380216E-4]:5.252394388204E-1,9[&rate=4.570492931380216E-4]:4.868832744369E-1)[&rate=4.570492931380216E-4]:2.039582482655E-1)[&rate=4.570492931380216E-4]:1.22644401252E-2,5[&rate=4.570492931380216E-4]:6.866676066633E-1)[&rate=4.570492931380216E-4]:4.646699884601E-1)[&rate=4.570492931380216E-4]:2.701909093149E-1)[&rate=4.570492931380216E-4]:5.776204481091E-1)[&rate=4.570492931380216E-4]:4.696571481025E-1,(35[&rate=4.570492931380216E-4]:4.887112532698E-1,34[&rate=4.570492931380216E-4]:2.892577013573E-1)[&rate=4.570492931380216E-4]:8.055146838465E-2)[&rate=4.570492931380216E-4]:3.154213514927E-1,(33[&rate=4.570492931380216E-4]:8.562164121219E-1,((37[&rate=4.570492931380216E-4]:4.077046998431E-1,31[&rate=4.570492931380216E-4]:4.077046998431E-1)[&rate=4.570492931380216E-4]:1.903727221912E-1,32[&rate=4.570492931380216E-4]:6.827768755863E-1)[&rate=4.570492931380216E-4]:1.9802970047E-1)[&rate=4.570492931380216E-4]:1.480645883958E-2)[&rate=4.570492931380216E-4]:9.713758445852E-2,((((30[&rate=4.570492931380216E-4]:4.329720404158E-1,(61[&rate=4.570492931380216E-4]:5.522519813003E-1,29[&rate=4.570492931380216E-4]:4.320334020653E-1)[&rate=4.570492931380216E-4]:9.386383504992E-4)[&rate=4.570492931380216E-4]:1.837778507414E-1,14[&rate=4.570492931380216E-4]:2.702242817274E0)[&rate=4.570492931380216E-4]:1.151271983535E-1,((((20[&rate=4.570492931380216E-4]:2.581622216257E-1,25[&rate=4.570492931380216E-4]:2.746005777901E-1)[&rate=4.570492931380216E-4]:4.455681334541E-1,(24[&rate=4.570492931380216E-4]:5.713625680699E-1,(7[&rate=4.570492931380216E-4]:1.68335621423E-1,6[&rate=4.570492931380216E-4]:1.68335621423E-1)[&rate=4.570492931380216E-4]:2.961776315784E-1)[&rate=4.570492931380216E-4]:1.433266911196E-1)[&rate=4.570492931380216E-4]:1.506596124802E-3,28[&rate=4.570492931380216E-4]:7.600314717527E-1)[&rate=4.570492931380216E-4]:5.534482135881E-1,2[&rate=4.570492931380216E-4]:1.086082425067E0)[&rate=4.570492931380216E-4]:1.602520467273E0)[&rate=4.570492931380216E-4]:3.784060175676E-2,62[&rate=4.570492931380216E-4]:8.270947404478E-1)[&rate=4.570492931380216E-4]:8.36886657919E-2)[&rate=4.570492931380216E-4]:2.739072912254E-2);
tree STATE_22810000 [&joint=-18003.960057772907,lnP=-18003.960057772907] = [&R] ((((34[&rate=5.282879874101723E-4]:5.144004388869E-1,35[&rate=5.282879874101723E-4]:7.138539907994E-1)[&rate=5.282879874101723E-4]:8.963933054585E-2,(33[&rate=5.282879874101723E-4]:7.830834566796E-1,36[&rate=5.282879874101723E-4]:8.186025823624E-1)[&rate=5.282879874101723E-4]:6.748662480034E-3)[&rate=5.282879874101723E-4]:3.794517234926E-2,((38[&rate=5.282879874101723E-4]:1.504748766119E0,(((((1[&rate=5.282879874101723E-4]:6.24981112775E-2,(26[&rate=5.282879874101723E-4]:7.475318674356E-1,19[&rate=5.282879874101723E-4]:7.228743331891E-1)[&rate=5.282879874101723E-4]:1.012676137049E-1)[&rate=5.282879874101723E-4]:3.194463249558E-1,22[&rate=5.282879874101723E-4]:1.162766354041E0)[&rate=5.282879874101723E-4]:2.997687756682E-1,(39[&rate=5.282879874101723E-4]:1.889258658084E-1,((10[&rate=5.282879874101723E-4]:3.592994160645E-1,55[&rate=5.282879874101723E-4]:3.401213338728E-1)[&rate=5.282879874101723E-4]:3.046766775148E-1,((23[&rate=5.282879874101723E-4]:4.308984914334E-1,18[&rate=5.282879874101723E-4]:4.117204092417E-1)[&rate=5.282879874101723E-4]:1.699173793197E-1,21[&rate=5.282879874101723E-4]:5.898569666434E-1)[&rate=5.282879874101723E-4]:1.590506337851E-1)[&rate=5.282879874101723E-4]:5.907031968865E-1)[&rate=5.282879874101723E-4]:1.11965428285E-1)[&rate=5.282879874101723E-4]:5.395040181744E-2,(((60[&rate=5.282879874101723E-4]:6.598516035637E-1,(59[&rate=5.282879874101723E-4]:5.665471022849E-1,56[&rate=5.282879874101723E-4]:5.692868283123E-1)[&rate=5.282879874101723E-4]:8.782504922387E-2)[&rate=5.282879874101723E-4]:2.489010161764E-1,57[&rate=5.282879874101723E-4]:9.087526197401E-1)[&rate=5.282879874101723E-4]:6.285917347242E-1,((((51[&rate=5.282879874101723E-4]:8.467581283078E-1,(44[&rate=5.282879874101723E-4]:5.821272411316E-1,((45[&rate=5.282879874101723E-4]:4.852891847615E-1,(48[&rate=5.282879874101723E-4]:4.370529237535E-1,50[&rate=5.282879874101723E-4]:3.548611429316E-1)[&rate=5.282879874101723E-4]:5.097598703534E-2)[&rate=5.282879874101723E-4]:1.152148456768E-1,43[&rate=5.282879874101723E-4]:5.813259482465E-1)[&rate=5.282879874101723E-4]:3.541018912395E-3)[&rate=5.282879874101723E-4]:3.221651337516E-1)[&rate=5.282879874101723E-4]:3.092655309414E-2,(17[&rate=5.282879874101723E-4]:5.312867764264E-1,11[&rate=5.282879874101723E-4]:4.929306120427E-1)[&rate=5.282879874101723E-4]:4.669458501811E-1)[&rate=5.282879874101723E-4]:1.117440960697E-1,(((42[&rate=5.282879874101723E-4]:4.691869481631E-1,(54[&rate=5.282879874101723E-4]:5.91705193881E-1,(47[&rate=5.282879874101723E-4]:2.725137247034E-1,40[&rate=5.282879874101723E-4]:2.56075368539E-1)[&rate=5.282879874101723E-4]:1.438490034242E-1)[&rate=5.282879874101723E-4]:6.926257619984E-2)[&rate=5.282879874101723E-4]:1.048000942738E-1,52[&rate=5.282879874101723E-4]:5.137130698341E-1)[&rate=5.282879874101723E-4]:3.576832343849E-1,(63[&rate=5.282879874101723E-4]:3.24535376086E-1,58[&rate=5.282879874101723E-4]:3.217956500586E-1)[&rate=5.282879874101723E-4]:5.852170925168E-1)[&rate=5.282879874101723E-4]:1.180324732526E-1)[&rate=5.282879874101723E-4]:2.124186576896E-1,((((27[&rate=5.282879874101723E-4]:5.804548605151E-1,4[&rate=5.282879874101723E-4]:4.078521207891E-1)[&rate=5.282879874101723E-4]:1.229597750725E-1,8[&rate=5.282879874101723E-4]:5.801269643547E-1)[&rate=5.282879874101723E-4]:1.141433527341E-1,(49[&rate=5.282879874101723E-4]:5.548625651438E-1,((53[&rate=5.282879874101723E-4]:5.171560661135E-1,41[&rate=5.282879874101723E-4]:4.870190798121E-1)[&rate=5.282879874101723E-4]:1.074825449443E-2,46[&rate=5.282879874101723E-4]:5.196851425256E-1)[&rate=5.282879874101723E-4]:2.969797056346E-2)[&rate=5.282879874101723E-4]:1.476269300271E-1)[&rate=5.282879874101723E-4]:2.69307736385E-3,(12[&rate=5.282879874101723E-4]:3.880964547027E-1,15[&rate=5.282879874101723E-4]:4.264526190863E-1)[&rate=5.282879874101723E-4]:3.170861178321E-1)[&rate=5.282879874101723E-4]:5.788566434484E-1)[&rate=5.282879874101723E-4]:8.070239875495E-2)[&rate=5.282879874101723E-4]:6.407268391223E-2)[&rate=5.282879874101723E-4]:9.402046600508E-2,((16[&rate=5.282879874101723E-4]:5.509159136409E-1,3[&rate=5.282879874101723E-4]:4.358474204903E-1)[&rate=5.282879874101723E-4]:6.06988091866E-1,((13[&rate=5.282879874101723E-4]:5.3305729417E-1,9[&rate=5.282879874101723E-4]:4.947011297865E-1)[&rate=5.282879874101723E-4]:2.48893771164E-1,5[&rate=5.282879874101723E-4]:7.271565447862E-1)[&rate=5.282879874101723E-4]:3.677337620906E-1)[&rate=5.282879874101723E-4]:4.032869235321E-1)[&rate=5.282879874101723E-4]:1.061366056258E0)[&rate=5.282879874101723E-4]:1.813183096387E-1,((37[&rate=5.282879874101723E-4]:3.325530341858E-1,31[&rate=5.282879874101723E-4]:3.325530341858E-1)[&rate=5.282879874101723E-4]:1.848972280156E-1,32[&rate=5.282879874101723E-4]:6.021497157534E-1)[&rate=5.282879874101723E-4]:2.500974633056E-1)[&rate=5.282879874101723E-4]:1.202763842119E-4)[&rate=5.282879874101723E-4]:5.605193858936E-2,(14[&rate=5.282879874101723E-4]:2.735876533158E0,((30[&rate=5.282879874101723E-4]:5.587484122999E-1,((61[&rate=5.282879874101723E-4]:5.596451922669E-1,62[&rate=5.282879874101723E-4]:4.968036622123E-1)[&rate=5.282879874101723E-4]:6.777661311008E-2,((((24[&rate=5.282879874101723E-4]:6.129179443316E-1,(7[&rate=5.282879874101723E-4]:1.287371267841E-1,6[&rate=5.282879874101723E-4]:1.287371267841E-1)[&rate=5.282879874101723E-4]:3.773315024789E-1)[&rate=5.282879874101723E-4]:7.273217904997E-2,(20[&rate=5.282879874101723E-4]:4.288215862497E-1,25[&rate=5.282879874101723E-4]:4.45259942414E-1)[&rate=5.282879874101723E-4]:2.458696330222E-1)[&rate=5.282879874101723E-4]:1.985695934609E-2,28[&rate=5.282879874101723E-4]:7.49342699166E-1)[&rate=5.282879874101723E-4]:2.890549819994E-1,2[&rate=5.282879874101723E-4]:8.110004208914E-1)[&rate=5.282879874101723E-4]:1.65292860808E0)[&rate=5.282879874101723E-4]:5.154518615783E-2)[&rate=5.282879874101723E-4]:6.84666529651E-2,29[&rate=5.282879874101723E-4]:6.27215065265E-1)[&rate=5.282879874101723E-4]:2.316854177583E-2)[&rate=5.282879874101723E-4]:1.186915246968E-1);
tree STATE_22812000 [&joint=-18025.13316044601,lnP=-18025.13316044601] = [&R] (((37[&rate=4.309092743544383E-4]:3.317319771101E-1,31[&rate=4.309092743544383E-4]:3.317319771101E-1)[&rate=4.309092743544383E-4]:2.733842121192E-1,32[&rate=4.309092743544383E-4]:6.898156427814E-1)[&rate=4.309092743544383E-4]:4.110093176773E-1,(35[&rate=4.309092743544383E-4]:1.027367504772E0,((((14[&rate=4.309092743544383E-4]:2.843390039151E0,29[&rate=4.309092743544383E-4]:7.578971130334E-1)[&rate=4.309092743544383E-4]:2.659897790212E-2,((30[&rate=4.309092743544383E-4]:6.994410602938E-1,(62[&rate=4.309092743544383E-4]:5.73732173855E-1,(((28[&rate=4.309092743544383E-4]:7.776893083801E-1,(20[&rate=4.309092743544383E-4]:5.269835262678E-1,25[&rate=4.309092743544383E-4]:5.434218824322E-1)[&rate=4.309092743544383E-4]:1.959112615643E-1)[&rate=4.309092743544383E-4]:2.551559299808E-2,(24[&rate=4.309092743544383E-4]:5.552295996212E-1,(7[&rate=4.309092743544383E-4]:3.565700034904E-1,6[&rate=4.309092743544383E-4]:3.565700034904E-1)[&rate=4.309092743544383E-4]:9.181028106229E-2)[&rate=4.309092743544383E-4]:2.041396853186E-1)[&rate=4.309092743544383E-4]:1.936276991838E-1,2[&rate=4.309092743544383E-4]:7.694353402879E-1)[&rate=4.309092743544383E-4]:1.703645587216E0)[&rate=4.309092743544383E-4]:1.830859356191E-1)[&rate=4.309092743544383E-4]:1.873941196033E-2,61[&rate=4.309092743544383E-4]:8.38399051489E-1)[&rate=4.309092743544383E-4]:6.631561868148E-2)[&rate=4.309092743544383E-4]:6.122305610259E-2,(38[&rate=4.309092743544383E-4]:1.534095753441E0,((((((51[&rate=4.309092743544383E-4]:8.571259489031E-1,(44[&rate=4.309092743544383E-4]:6.749679225933E-1,(((48[&rate=4.309092743544383E-4]:3.480056001965E-1,50[&rate=4.309092743544383E-4]:2.658138193747E-1)[&rate=4.309092743544383E-4]:1.141450737349E-1,43[&rate=4.309092743544383E-4]:4.402328657123E-1)[&rate=4.309092743544383E-4]:6.422338821985E-2,45[&rate=4.309092743544383E-4]:5.236343361239E-1)[&rate=4.309092743544383E-4]:1.732513946884E-1)[&rate=4.309092743544383E-4]:2.396922728852E-1)[&rate=4.309092743544383E-4]:1.740188920921E-2,(17[&rate=4.309092743544383E-4]:4.978336395075E-1,11[&rate=4.309092743544383E-4]:4.594774751238E-1)[&rate=4.309092743544383E-4]:4.972421438103E-1)[&rate=4.309092743544383E-4]:9.491746098662E-2,(((63[&rate=4.309092743544383E-4]:3.818573927848E-1,58[&rate=4.309092743544383E-4]:3.791176667574E-1)[&rate=4.309092743544383E-4]:2.734140952306E-1,52[&rate=4.309092743544383E-4]:6.169153236316E-1)[&rate=4.309092743544383E-4]:7.629963026645E-3,((42[&rate=4.309092743544383E-4]:4.587818765535E-1,(54[&rate=4.309092743544383E-4]:6.140998364293E-1,47[&rate=4.309092743544383E-4]:4.387573706759E-1)[&rate=4.309092743544383E-4]:3.646286204203E-2)[&rate=4.309092743544383E-4]:2.820266299832E-2,40[&rate=4.309092743544383E-4]:4.869845395519E-1)[&rate=4.309092743544383E-4]:1.978347197092E-1)[&rate=4.309092743544383E-4]:3.449000124406E-1)[&rate=4.309092743544383E-4]:2.542695489231E-1,(((27[&rate=4.309092743544383E-4]:4.818532564004E-1,4[&rate=4.309092743544383E-4]:3.092505166744E-1)[&rate=4.309092743544383E-4]:3.122735677528E-1,8[&rate=4.309092743544383E-4]:6.708391529203E-1)[&rate=4.309092743544383E-4]:4.429503521761E-2,((49[&rate=4.309092743544383E-4]:5.6461623434E-1,(46[&rate=4.309092743544383E-4]:5.149646318657E-1,41[&rate=4.309092743544383E-4]:4.930468236466E-1)[&rate=4.309092743544383E-4]:4.417215041955E-2)[&rate=4.309092743544383E-4]:2.926328240622E-2,(53[&rate=4.309092743544383E-4]:5.111089586467E-1,(12[&rate=4.309092743544383E-4]:4.453073033618E-1,15[&rate=4.309092743544383E-4]:4.836634677455E-1)[&rate=4.309092743544383E-4]:6.306192925734E-2)[&rate=4.309092743544383E-4]:8.551028412705E-2)[&rate=4.309092743544383E-4]:1.294738494738E-1)[&rate=4.309092743544383E-4]:5.825532626238E-1)[&rate=4.309092743544383E-4]:1.981710486261E-1,((((21[&rate=4.309092743544383E-4]:8.160662692694E-1,(23[&rate=4.309092743544383E-4]:6.49081669916E-1,18[&rate=4.309092743544383E-4]:6.299035877242E-1)[&rate=4.309092743544383E-4]:1.779435034631E-1)[&rate=4.309092743544383E-4]:1.266295496117E-1,(10[&rate=4.309092743544383E-4]:4.402458671557E-1,55[&rate=4.309092743544383E-4]:4.210677849639E-1)[&rate=4.309092743544383E-4]:4.175184448763E-1)[&rate=4.309092743544383E-4]:5.156755356734E-1,(39[&rate=4.309092743544383E-4]:5.937317151427E-2,((22[&rate=4.309092743544383E-4]:7.69321831776E-1,(26[&rate=4.309092743544383E-4]:6.051003311505E-1,19[&rate=4.309092743544383E-4]:5.804427969041E-1)[&rate=4.309092743544383E-4]:1.697009526802E-1)[&rate=4.309092743544383E-4]:1.299644371424E-1,1[&rate=4.309092743544383E-4]:1.184643511102E-1)[&rate=4.309092743544383E-4]:3.217307382123E-1)[&rate=4.309092743544383E-4]:2.483132515335E-1)[&rate=4.309092743544383E-4]:1.029987990466E-1,((59[&rate=4.309092743544383E-4]:5.357351500796E-1,(56[&rate=4.309092743544383E-4]:5.09267998559E-1,60[&rate=4.309092743544383E-4]:5.120077245866E-1)[&rate=4.309092743544383E-4]:2.920687754798E-2)[&rate=4.309092743544383E-4]:1.60616174471E-1,57[&rate=4.309092743544383E-4]:7.018307766055E-1)[&rate=4.309092743544383E-4]:9.554297879547E-1)[&rate=4.309092743544383E-4]:1.941985263597E-2)[&rate=4.309092743544383E-4]:2.684263997618E-1,(((13[&rate=4.309092743544383E-4]:6.819036354627E-1,9[&rate=4.309092743544383E-4]:6.435474710793E-1)[&rate=4.309092743544383E-4]:2.598346277735E-1,(16[&rate=4.309092743544383E-4]:9.490747461967E-1,5[&rate=4.309092743544383E-4]:8.860610475666E-1)[&rate=4.309092743544383E-4]:8.826951217913E-4)[&rate=4.309092743544383E-4]:2.181954754795E-1,3[&rate=4.309092743544383E-4]:1.053084423647E0)[&rate=4.309092743544383E-4]:6.427073248175E-1)[&rate=4.309092743544383E-4]:8.410437310041E-1)[&rate=4.309092743544383E-4]:2.847875525905E-1)[&rate=4.309092743544383E-4]:4.572458046653E-2,((33[&rate=4.309092743544383E-4]:5.964107595391E-1,36[&rate=4.309092743544383E-4]:6.31929885222E-1)[&rate=4.309092743544383E-4]:2.942854079266E-1,34[&rate=4.309092743544383E-4]:7.049038177388E-1)[&rate=4.309092743544383E-4]:1.155016583996E-1)[&rate=4.309092743544383E-4]:7.508476721474E-3)[&rate=4.309092743544383E-4]:6.252849393753E-2);
tree STATE_22814000 [&joint=-18031.842019907122,lnP=-18031.842019907122] = [&R] (30[&rate=5.846066133731077E-4]:9.03520780349E-1,(((29[&rate=5.846066133731077E-4]:7.589385685341E-1,(34[&rate=5.846066133731077E-4]:6.870123021885E-1,(62[&rate=5.846066133731077E-4]:7.688875743053E-1,(38[&rate=5.846066133731077E-4]:1.04414463562E0,((((((44[&rate=5.846066133731077E-4]:6.088665486757E-1,(50[&rate=5.846066133731077E-4]:4.429702421201E-1,(48[&rate=5.846066133731077E-4]:5.082438942694E-1,(45[&rate=5.846066133731077E-4]:4.543772526216E-1,43[&rate=5.846066133731077E-4]:4.351991704299E-1)[&rate=5.846066133731077E-4]:5.112691562038E-2)[&rate=5.846066133731077E-4]:1.691812867255E-2)[&rate=5.846066133731077E-4]:1.083620599802E-1)[&rate=5.846066133731077E-4]:2.304258243931E-1,((17[&rate=5.846066133731077E-4]:5.096924098192E-1,11[&rate=5.846066133731077E-4]:4.713362454355E-1)[&rate=5.846066133731077E-4]:2.08760883763E-1,51[&rate=5.846066133731077E-4]:5.979053483767E-1)[&rate=5.846066133731077E-4]:1.838527781166E-1)[&rate=5.846066133731077E-4]:4.456062101319E-2,(52[&rate=5.846066133731077E-4]:7.273994050074E-1,((63[&rate=5.846066133731077E-4]:4.134320459611E-1,58[&rate=5.846066133731077E-4]:4.106923199337E-1)[&rate=5.846066133731077E-4]:2.331155668623E-1,(54[&rate=5.846066133731077E-4]:6.875982471602E-1,(47[&rate=5.846066133731077E-4]:4.008181771828E-1,(40[&rate=5.846066133731077E-4]:3.506914328217E-1,42[&rate=5.846066133731077E-4]:3.506914328217E-1)[&rate=5.846066133731077E-4]:3.368838819669E-2)[&rate=5.846066133731077E-4]:1.114376042241E-1)[&rate=5.846066133731077E-4]:1.726479957999E-1)[&rate=5.846066133731077E-4]:1.192079565677E-1)[&rate=5.846066133731077E-4]:9.891934249914E-2)[&rate=5.846066133731077E-4]:4.742972550601E-1,((((53[&rate=5.846066133731077E-4]:1.128240372223E-1,8[&rate=5.846066133731077E-4]:1.018651331127E-1)[&rate=5.846066133731077E-4]:3.235789272237E-1,(27[&rate=5.846066133731077E-4]:3.313951868126E-1,4[&rate=5.846066133731077E-4]:1.587924470866E-1)[&rate=5.846066133731077E-4]:2.173365447566E-1)[&rate=5.846066133731077E-4]:2.074801072919E-1,(12[&rate=5.846066133731077E-4]:5.259469582035E-1,15[&rate=5.846066133731077E-4]:5.643031225872E-1)[&rate=5.846066133731077E-4]:1.151963875068E-1)[&rate=5.846066133731077E-4]:3.976268211549E-1,((49[&rate=5.846066133731077E-4]:5.208915959451E-1,46[&rate=5.846066133731077E-4]:5.154121438903E-1)[&rate=5.846066133731077E-4]:1.307383493225E-1,41[&rate=5.846066133731077E-4]:6.242326849937E-1)[&rate=5.846066133731077E-4]:3.871402215977E-1)[&rate=5.846066133731077E-4]:3.440376165232E-1)[&rate=5.846066133731077E-4]:1.284737935813E-1,((((59[&rate=5.846066133731077E-4]:4.932982596568E-1,56[&rate=5.846066133731077E-4]:4.960379856842E-1)[&rate=5.846066133731077E-4]:2.828220134431E-1,60[&rate=5.846066133731077E-4]:7.815997251549E-1)[&rate=5.846066133731077E-4]:2.199481605983E-2,57[&rate=5.846066133731077E-4]:8.035945412147E-1)[&rate=5.846066133731077E-4]:8.336572241319E-1,(((21[&rate=5.846066133731077E-4]:5.631253014198E-1,(23[&rate=5.846066133731077E-4]:1.781170814308E-1,18[&rate=5.846066133731077E-4]:1.58938999239E-1)[&rate=5.846066133731077E-4]:3.959671240987E-1)[&rate=5.846066133731077E-4]:2.457872210362E-1,(10[&rate=5.846066133731077E-4]:5.370652874539E-1,55[&rate=5.846066133731077E-4]:5.178872052622E-1)[&rate=5.846066133731077E-4]:1.869157281529E-1)[&rate=5.846066133731077E-4]:4.007523219077E-1,((22[&rate=5.846066133731077E-4]:1.0713466307E0,((26[&rate=5.846066133731077E-4]:5.39240208195E-1,19[&rate=5.846066133731077E-4]:5.145826739485E-1)[&rate=5.846066133731077E-4]:3.764467611765E-1,1[&rate=5.846066133731077E-4]:1.293855995085E-1)[&rate=5.846066133731077E-4]:1.611391133834E-1)[&rate=5.846066133731077E-4]:1.221989341977E-1,39[&rate=5.846066133731077E-4]:3.190172928142E-2)[&rate=5.846066133731077E-4]:2.707818357554E-2)[&rate=5.846066133731077E-4]:3.316965100238E-1)[&rate=5.846066133731077E-4]:4.663255134951E-2)[&rate=5.846066133731077E-4]:1.503206602179E-1,((16[&rate=5.846066133731077E-4]:6.503745483859E-1,(13[&rate=5.846066133731077E-4]:4.287603452835E-1,9[&rate=5.846066133731077E-4]:3.904041809E-1)[&rate=5.846066133731077E-4]:2.133950250202E-1)[&rate=5.846066133731077E-4]:3.2783616591E-2,(3[&rate=5.846066133731077E-4]:5.342961180589E-1,5[&rate=5.846066133731077E-4]:5.863509125794E-1)[&rate=5.846066133731077E-4]:3.379355376743E-2)[&rate=5.846066133731077E-4]:1.016800236594E0)[&rate=5.846066133731077E-4]:4.619944532269E-1)[&rate=5.846066133731077E-4]:6.405300484986E-1)[&rate=5.846066133731077E-4]:4.654002842973E-2)[&rate=5.846066133731077E-4]:8.88014979417E-4)[&rate=5.846066133731077E-4]:8.818391160931E-2,(14[&rate=5.846066133731077E-4]:2.732200253872E0,(61[&rate=5.846066133731077E-4]:6.972208625266E-1,((((24[&rate=5.846066133731077E-4]:5.444209965047E-1,(7[&rate=5.846066133731077E-4]:3.683341152489E-1,6[&rate=5.846066133731077E-4]:3.683341152489E-1)[&rate=5.846066133731077E-4]:6.923756618726E-2)[&rate=5.846066133731077E-4]:1.518283813087E-1,28[&rate=5.846066133731077E-4]:7.400849942518E-1)[&rate=5.846066133731077E-4]:7.122152638179E-3,(20[&rate=5.846066133731077E-4]:5.055828098982E-1,25[&rate=5.846066133731077E-4]:5.220211660626E-1)[&rate=5.846066133731077E-4]:1.868298164437E-1)[&rate=5.846066133731077E-4]:2.249674780156E-1,2[&rate=5.846066133731077E-4]:7.447773646315E-1)[&rate=5.846066133731077E-4]:1.78895072149E0)[&rate=5.846066133731077E-4]:6.970504446314E-2)[&rate=5.846066133731077E-4]:2.004151523886E-1)[&rate=5.846066133731077E-4]:5.278694018972E-2,(((33[&rate=5.846066133731077E-4]:4.982709765264E-1,36[&rate=5.846066133731077E-4]:5.337901022093E-1)[&rate=5.846066133731077E-4]:3.29819083591E-1,((31[&rate=5.846066133731077E-4]:8.378105034168E-2,37[&rate=5.846066133731077E-4]:8.378105034168E-2)[&rate=5.846066133731077E-4]:4.682997611564E-1,32[&rate=5.846066133731077E-4]:6.367802650501E-1)[&rate=5.846066133731077E-4]:2.158999590017E-1)[&rate=5.846066133731077E-4]:4.324860280394E-3,35[&rate=5.846066133731077E-4]:8.460761225834E-1)[&rate=5.846066133731077E-4]:1.82248598296E-1)[&rate=5.846066133731077E-4]:3.611360015876E-3);
tree STATE_22816000 [&joint=-18011.386012112227,lnP=-18011.386012112227] = [&R] ((33[&rate=4.682619789098692E-4]:9.812321943759E-1,36[&rate=4.682619789098692E-4]:1.016751320059E0)[&rate=4.682619789098692E-4]:8.613371456731E-2,(30[&rate=4.682619789098692E-4]:9.093263670477E-1,((61[&rate=4.682619789098692E-4]:8.055656421575E-1,((((29[&rate=4.682619789098692E-4]:5.792637606564E-1,34[&rate=4.682619789098692E-4]:5.082255092902E-1)[&rate=4.682619789098692E-4]:6.456618483244E-2,(((24[&rate=4.682619789098692E-4]:7.23300584361E-1,(7[&rate=4.682619789098692E-4]:1.557818007037E-1,6[&rate=4.682619789098692E-4]:1.557818007037E-1)[&rate=4.682619789098692E-4]:4.606694685887E-1)[&rate=4.682619789098692E-4]:1.076310746376E-1,(28[&rate=4.682619789098692E-4]:7.915176893828E-1,(20[&rate=4.682619789098692E-4]:3.669439611119E-1,25[&rate=4.682619789098692E-4]:3.833823172763E-1)[&rate=4.682619789098692E-4]:3.697792077229E-1)[&rate=4.682619789098692E-4]:8.324958605414E-2)[&rate=4.682619789098692E-4]:2.705206949554E-1,2[&rate=4.682619789098692E-4]:9.178907101183E-1)[&rate=4.682619789098692E-4]:1.6826650382E0)[&rate=4.682619789098692E-4]:7.721666093903E-4,62[&rate=4.682619789098692E-4]:7.019791612785E-1)[&rate=4.682619789098692E-4]:1.711430058603E-3,(14[&rate=4.682619789098692E-4]:2.728870072904E0,(38[&rate=4.682619789098692E-4]:5.759726688556E-1,((((((44[&rate=4.682619789098692E-4]:6.852984165838E-1,((45[&rate=4.682619789098692E-4]:5.999004802538E-1,43[&rate=4.682619789098692E-4]:5.807223980621E-1)[&rate=4.682619789098692E-4]:2.031261937131E-2,(48[&rate=4.682619789098692E-4]:1.913889309703E-1,50[&rate=4.682619789098692E-4]:1.091971501484E-1)[&rate=4.682619789098692E-4]:4.315638946822E-1)[&rate=4.682619789098692E-4]:8.70031251778E-2)[&rate=4.682619789098692E-4]:3.884593061334E-1,(51[&rate=4.682619789098692E-4]:5.330179812097E-1,(17[&rate=4.682619789098692E-4]:4.643908010756E-1,11[&rate=4.682619789098692E-4]:4.260346366919E-1)[&rate=4.682619789098692E-4]:1.891751253397E-1)[&rate=4.682619789098692E-4]:4.832054949321E-1)[&rate=4.682619789098692E-4]:1.25660263845E-1,((((40[&rate=4.682619789098692E-4]:2.656671030747E-1,(47[&rate=4.682619789098692E-4]:1.154734528689E-1,54[&rate=4.682619789098692E-4]:2.908159186223E-1)[&rate=4.682619789098692E-4]:1.666320063701E-1)[&rate=4.682619789098692E-4]:4.978381887714E-3,42[&rate=4.682619789098692E-4]:2.706454849624E-1)[&rate=4.682619789098692E-4]:6.616485258511E-1,(63[&rate=4.682619789098692E-4]:2.249102263678E-1,58[&rate=4.682619789098692E-4]:2.221705003405E-1)[&rate=4.682619789098692E-4]:6.854659762266E-1)[&rate=4.682619789098692E-4]:1.887749731087E-1,52[&rate=4.682619789098692E-4]:1.060795011319E0)[&rate=4.682619789098692E-4]:8.108872866737E-2)[&rate=4.682619789098692E-4]:9.13904146891E-2,((((27[&rate=4.682619789098692E-4]:2.747604806655E-1,4[&rate=4.682619789098692E-4]:1.021577409395E-1)[&rate=4.682619789098692E-4]:4.667822132926E-1,53[&rate=4.682619789098692E-4]:6.292139268348E-1)[&rate=4.682619789098692E-4]:5.885171264601E-2,8[&rate=4.682619789098692E-4]:6.771067353712E-1)[&rate=4.682619789098692E-4]:3.63029453989E-1,(((41[&rate=4.682619789098692E-4]:5.917325893035E-1,49[&rate=4.682619789098692E-4]:6.191298495773E-1)[&rate=4.682619789098692E-4]:2.158199857936E-2,46[&rate=4.682619789098692E-4]:6.35232396102E-1)[&rate=4.682619789098692E-4]:3.531180581187E-1,(12[&rate=4.682619789098692E-4]:7.114212967811E-1,15[&rate=4.682619789098692E-4]:7.497774611648E-1)[&rate=4.682619789098692E-4]:2.824086094943E-1)[&rate=4.682619789098692E-4]:5.452546116692E-2)[&rate=4.682619789098692E-4]:2.671105680555E-1)[&rate=4.682619789098692E-4]:7.081518263195E-2,((((22[&rate=4.682619789098692E-4]:1.088951966143E0,((26[&rate=4.682619789098692E-4]:7.348519547546E-1,19[&rate=4.682619789098692E-4]:7.101944205081E-1)[&rate=4.682619789098692E-4]:1.970552004293E-1,1[&rate=4.682619789098692E-4]:1.456057853209E-1)[&rate=4.682619789098692E-4]:1.625242630136E-1)[&rate=4.682619789098692E-4]:1.545274488354E-1,39[&rate=4.682619789098692E-4]:8.183557936186E-2)[&rate=4.682619789098692E-4]:1.059233985785E-2,((21[&rate=4.682619789098692E-4]:6.808862508732E-1,(23[&rate=4.682619789098692E-4]:3.861912434222E-1,18[&rate=4.682619789098692E-4]:3.670131612304E-1)[&rate=4.682619789098692E-4]:3.056539115607E-1)[&rate=4.682619789098692E-4]:8.508529831004E-2,(10[&rate=4.682619789098692E-4]:5.896208303767E-1,55[&rate=4.682619789098692E-4]:5.70442748185E-1)[&rate=4.682619789098692E-4]:9.141921195732E-2)[&rate=4.682619789098692E-4]:4.771413015432E-1)[&rate=4.682619789098692E-4]:1.046202398911E-1,(((60[&rate=4.682619789098692E-4]:3.621316121738E-1,59[&rate=4.682619789098692E-4]:3.566521601189E-1)[&rate=4.682619789098692E-4]:4.201381528729E-1,56[&rate=4.682619789098692E-4]:7.795300390191E-1)[&rate=4.682619789098692E-4]:1.214680252564E-1,57[&rate=4.682619789098692E-4]:9.037377903032E-1)[&rate=4.682619789098692E-4]:5.398857112735E-1)[&rate=4.682619789098692E-4]:1.152603562794E-1)[&rate=4.682619789098692E-4]:6.603040091061E-2,(3[&rate=4.682619789098692E-4]:1.046636324265E0,(((13[&rate=4.682619789098692E-4]:6.500019228825E-1,9[&rate=4.682619789098692E-4]:6.11645758499E-1)[&rate=4.682619789098692E-4]:3.730266285677E-1,5[&rate=4.682619789098692E-4]:9.682340309024E-1)[&rate=4.682619789098692E-4]:4.923294867112E-2,16[&rate=4.682619789098692E-4]:1.080480678204E0)[&rate=4.682619789098692E-4]:8.122413921242E-2)[&rate=4.682619789098692E-4]:3.28962866008E-1)[&rate=4.682619789098692E-4]:2.031132046097E-1)[&rate=4.682619789098692E-4]:1.040568636925E0)[&rate=4.682619789098692E-4]:2.936395370062E-3)[&rate=4.682619789098692E-4]:3.903352076577E-2)[&rate=4.682619789098692E-4]:3.81182854513E-2,(((31[&rate=4.682619789098692E-4]:1.60665103683E-1,37[&rate=4.682619789098692E-4]:1.60665103683E-1)[&rate=4.682619789098692E-4]:1.9559755133E-1,32[&rate=4.682619789098692E-4]:4.40962108565E-1)[&rate=4.682619789098692E-4]:3.061161528344E-1,35[&rate=4.682619789098692E-4]:7.361492996507E-1)[&rate=4.682619789098692E-4]:1.157313492695E-1)[&rate=4.682619789098692E-4]:1.858610186738E-1)[&rate=4.682619789098692E-4]:4.328544353482E-2);
tree STATE_22818000 [&joint=-18007.029306316177,lnP=-18007.029306316177] = [&R] ((((31[&rate=5.206111745250392E-4]:4.022565046211E-1,37[&rate=5.206111745250392E-4]:4.022565046211E-1)[&rate=5.206111745250392E-4]:1.496075729748E-1,32[&rate=5.206111745250392E-4]:6.365635311479E-1)[&rate=5.206111745250392E-4]:3.186576506301E-1,(35[&rate=5.206111745250392E-4]:8.207344961976E-1,(((62[&rate=5.206111745250392E-4]:5.427864528544E-1,14[&rate=5.206111745250392E-4]:2.570902329791E0)[&rate=5.206111745250392E-4]:1.134485812709E-1,(((((20[&rate=5.206111745250392E-4]:4.402535897511E-1,25[&rate=5.206111745250392E-4]:4.566919459154E-1)[&rate=5.206111745250392E-4]:3.811805313772E-1,(28[&rate=5.206111745250392E-4]:7.446531425908E-1,(24[&rate=5.206111745250392E-4]:6.070363049867E-1,(7[&rate=5.206111745250392E-4]:3.533337420476E-1,6[&rate=5.206111745250392E-4]:3.533337420476E-1)[&rate=5.206111745250392E-4]:1.468532478706E-1)[&rate=5.206111745250392E-4]:9.378122116564E-2)[&rate=5.206111745250392E-4]:1.315754990855E-1)[&rate=5.206111745250392E-4]:1.77943304272E-1,2[&rate=5.206111745250392E-4]:8.267746856742E-1)[&rate=5.206111745250392E-4]:1.65521474405E0,(38[&rate=5.206111745250392E-4]:1.115780937524E0,(((((((44[&rate=5.206111745250392E-4]:7.346162144619E-1,((48[&rate=5.206111745250392E-4]:2.892065362168E-1,50[&rate=5.206111745250392E-4]:2.07014755395E-1)[&rate=5.206111745250392E-4]:2.232132881374E-1,(45[&rate=5.206111745250392E-4]:4.411301866481E-1,43[&rate=5.206111745250392E-4]:4.219521044564E-1)[&rate=5.206111745250392E-4]:6.854991167875E-2)[&rate=5.206111745250392E-4]:2.468539243541E-1)[&rate=5.206111745250392E-4]:1.011839930148E-1,51[&rate=5.206111745250392E-4]:7.782659609012E-1)[&rate=5.206111745250392E-4]:2.177304650438E-2,(17[&rate=5.206111745250392E-4]:5.986962760184E-1,11[&rate=5.206111745250392E-4]:5.603401116347E-1)[&rate=5.206111745250392E-4]:3.218906765927E-1)[&rate=5.206111745250392E-4]:6.796427602646E-2,(((40[&rate=5.206111745250392E-4]:6.316982748871E-1,((54[&rate=5.206111745250392E-4]:6.294793297735E-1,47[&rate=5.206111745250392E-4]:4.541368640201E-1)[&rate=5.206111745250392E-4]:1.235873404441E-1,42[&rate=5.206111745250392E-4]:5.612858482998E-1)[&rate=5.206111745250392E-4]:7.041242658728E-2)[&rate=5.206111745250392E-4]:1.3612075937E-1,(63[&rate=5.206111745250392E-4]:3.398246383408E-1,58[&rate=5.206111745250392E-4]:3.370849123135E-1)[&rate=5.206111745250392E-4]:4.060765876972E-1)[&rate=5.206111745250392E-4]:9.356197671395E-3,52[&rate=5.206111745250392E-4]:7.169012593258E-1)[&rate=5.206111745250392E-4]:1.511020241063E-1)[&rate=5.206111745250392E-4]:5.380209333878E-2,((46[&rate=5.206111745250392E-4]:6.264078594294E-1,41[&rate=5.206111745250392E-4]:6.044900512103E-1)[&rate=5.206111745250392E-4]:2.049139704483E-1,((((12[&rate=5.206111745250392E-4]:2.769462635183E-1,15[&rate=5.206111745250392E-4]:3.15302427902E-1)[&rate=5.206111745250392E-4]:4.338048984366E-1,53[&rate=5.206111745250392E-4]:7.134908879824E-1)[&rate=5.206111745250392E-4]:7.067028224122E-2,((27[&rate=5.206111745250392E-4]:2.341428925308E-1,4[&rate=5.206111745250392E-4]:6.154015280476E-2)[&rate=5.206111745250392E-4]:6.145830571226E-1,8[&rate=5.206111745250392E-4]:7.254382784205E-1)[&rate=5.206111745250392E-4]:4.776398769353E-2)[&rate=5.206111745250392E-4]:3.667874462166E-3,49[&rate=5.206111745250392E-4]:7.850893186582E-1)[&rate=5.206111745250392E-4]:5.171196327416E-2)[&rate=5.206111745250392E-4]:1.671958756603E-1)[&rate=5.206111745250392E-4]:3.100862439899E-1,(((39[&rate=5.206111745250392E-4]:4.883055389771E-2,(((21[&rate=5.206111745250392E-4]:5.767446624918E-1,23[&rate=5.206111745250392E-4]:5.877035666014E-1)[&rate=5.206111745250392E-4]:1.445496519596E-1,18[&rate=5.206111745250392E-4]:7.130751363693E-1)[&rate=5.206111745250392E-4]:2.427057442622E-1,(10[&rate=5.206111745250392E-4]:6.427425275485E-1,55[&rate=5.206111745250392E-4]:6.235644453568E-1)[&rate=5.206111745250392E-4]:2.363260243158E-1)[&rate=5.206111745250392E-4]:2.355154266909E-1)[&rate=5.206111745250392E-4]:1.987311237029E-2,(22[&rate=5.206111745250392E-4]:1.052396718627E0,((26[&rate=5.206111745250392E-4]:9.711784401087E-1,19[&rate=5.206111745250392E-4]:9.465209058623E-1)[&rate=5.206111745250392E-4]:8.294492438852E-2,1[&rate=5.206111745250392E-4]:2.678219946343E-1)[&rate=5.206111745250392E-4]:3.752806184157E-3)[&rate=5.206111745250392E-4]:1.779507832577E-1)[&rate=5.206111745250392E-4]:1.132339511272E-1,((56[&rate=5.206111745250392E-4]:3.998858890424E-1,(60[&rate=5.206111745250392E-4]:3.840115341635E-1,59[&rate=5.206111745250392E-4]:3.785320821086E-1)[&rate=5.206111745250392E-4]:1.861408090643E-2)[&rate=5.206111745250392E-4]:2.187180777391E-1,57[&rate=5.206111745250392E-4]:6.213436928091E-1)[&rate=5.206111745250392E-4]:8.071692670519E-1)[&rate=5.206111745250392E-4]:5.817318144785E-2)[&rate=5.206111745250392E-4]:9.999508262359E-2,((13[&rate=5.206111745250392E-4]:6.623536291825E-1,9[&rate=5.206111745250392E-4]:6.239974647991E-1)[&rate=5.206111745250392E-4]:3.819827281338E-1,((3[&rate=5.206111745250392E-4]:3.965738974832E-1,16[&rate=5.206111745250392E-4]:5.116423906338E-1)[&rate=5.206111745250392E-4]:4.485092325112E-1,5[&rate=5.206111745250392E-4]:8.971379245149E-1)[&rate=5.206111745250392E-4]:9.240391225364E-2)[&rate=5.206111745250392E-4]:3.998791131912E-1)[&rate=5.206111745250392E-4]:7.811545081121E-1)[&rate=5.206111745250392E-4]:3.826468483651E-1)[&rate=5.206111745250392E-4]:3.250887723984E-2,34[&rate=5.206111745250392E-4]:4.867342527688E-1)[&rate=5.206111745250392E-4]:4.10854808099E-2)[&rate=5.206111745250392E-4]:9.795008622493E-3,(29[&rate=5.206111745250392E-4]:6.060492408594E-1,61[&rate=5.206111745250392E-4]:7.262678200943E-1)[&rate=5.206111745250392E-4]:2.603752708023E-3)[&rate=5.206111745250392E-4]:8.366620208391E-2)[&rate=5.206111745250392E-4]:1.235577238317E-1)[&rate=5.206111745250392E-4]:9.470618763607E-2,((36[&rate=5.206111745250392E-4]:8.279806364951E-1,33[&rate=5.206111745250392E-4]:7.924615108123E-1)[&rate=5.206111745250392E-4]:6.597386933563E-2,30[&rate=5.206111745250392E-4]:7.436812817872E-1)[&rate=5.206111745250392E-4]:1.669018253319E-1);
tree STATE_22820000 [&joint=-18016.958427138758,lnP=-18016.958427138758] = [&R] (((((24[&rate=5.586291326973148E-4]:1.034728258429E0,(((7[&rate=5.586291326973148E-4]:1.711372671273E-1,6[&rate=5.586291326973148E-4]:1.711372671273E-1)[&rate=5.586291326973148E-4]:3.77774523541E-1,(20[&rate=5.586291326973148E-4]:3.972945520151E-1,25[&rate=5.586291326973148E-4]:4.137329081795E-1)[&rate=5.586291326973148E-4]:2.475076496121E-1)[&rate=5.586291326973148E-4]:2.915537484459E-1,(28[&rate=5.586291326973148E-4]:8.234738974539E-1,2[&rate=5.586291326973148E-4]:5.960766371798E-1)[&rate=5.586291326973148E-4]:1.676765731672E-1)[&rate=5.586291326973148E-4]:8.7413404246E-2)[&rate=5.586291326973148E-4]:1.593480439375E0,(38[&rate=5.586291326973148E-4]:9.804772533308E-1,((((39[&rate=5.586291326973148E-4]:1.348277501133E-2,(((18[&rate=5.586291326973148E-4]:3.343586401008E-1,23[&rate=5.586291326973148E-4]:3.535367222925E-1)[&rate=5.586291326973148E-4]:2.898322289023E-1,21[&rate=5.586291326973148E-4]:6.324100470852E-1)[&rate=5.586291326973148E-4]:1.867679111826E-1,(10[&rate=5.586291326973148E-4]:3.447311434349E-1,55[&rate=5.586291326973148E-4]:3.255530612432E-1)[&rate=5.586291326973148E-4]:3.895153079837E-1)[&rate=5.586291326973148E-4]:3.449897482502E-1)[&rate=5.586291326973148E-4]:1.453829633325E-2,(22[&rate=5.586291326973148E-4]:1.121280570978E0,((26[&rate=5.586291326973148E-4]:4.724474960834E-1,19[&rate=5.586291326973148E-4]:4.477899618369E-1)[&rate=5.586291326973148E-4]:4.032797724347E-1,1[&rate=5.586291326973148E-4]:8.942589865511E-2)[&rate=5.586291326973148E-4]:2.510327545149E-1)[&rate=5.586291326973148E-4]:6.838433598265E-2)[&rate=5.586291326973148E-4]:2.170999654638E-1,(((59[&rate=5.586291326973148E-4]:4.676502122163E-1,(56[&rate=5.586291326973148E-4]:2.797498388991E-1,60[&rate=5.586291326973148E-4]:2.824895649267E-1)[&rate=5.586291326973148E-4]:1.906400993445E-1)[&rate=5.586291326973148E-4]:2.073473420869E-1,57[&rate=5.586291326973148E-4]:6.804770063582E-1)[&rate=5.586291326973148E-4]:8.023607344696E-1,(((((17[&rate=5.586291326973148E-4]:4.656998640439E-1,11[&rate=5.586291326973148E-4]:4.273436996602E-1)[&rate=5.586291326973148E-4]:1.364806758937E-1,51[&rate=5.586291326973148E-4]:4.81632594732E-1)[&rate=5.586291326973148E-4]:3.227265663141E-1,(44[&rate=5.586291326973148E-4]:6.746694841338E-1,((48[&rate=5.586291326973148E-4]:3.179201890432E-1,50[&rate=5.586291326973148E-4]:2.357284082214E-1)[&rate=5.586291326973148E-4]:2.248446703843E-1,(45[&rate=5.586291326973148E-4]:5.29359470323E-1,43[&rate=5.586291326973148E-4]:5.101813881313E-1)[&rate=5.586291326973148E-4]:1.066566307713E-2)[&rate=5.586291326973148E-4]:1.565621589527E-1)[&rate=5.586291326973148E-4]:1.872239234877E-1)[&rate=5.586291326973148E-4]:4.374378194953E-2,(((63[&rate=5.586291326973148E-4]:1.586440602992E-1,58[&rate=5.586291326973148E-4]:1.559043342719E-1)[&rate=5.586291326973148E-4]:3.712006514019E-1,52[&rate=5.586291326973148E-4]:4.914885473174E-1)[&rate=5.586291326973148E-4]:7.249981404987E-2,((42[&rate=5.586291326973148E-4]:4.028331724993E-1,40[&rate=5.586291326973148E-4]:4.028331724993E-1)[&rate=5.586291326973148E-4]:1.523169868126E-1,(47[&rate=5.586291326973148E-4]:4.488994777544E-1,54[&rate=5.586291326973148E-4]:6.242419435078E-1)[&rate=5.586291326973148E-4]:1.226890377219E-1)[&rate=5.586291326973148E-4]:6.91121746581E-2)[&rate=5.586291326973148E-4]:2.841145816283E-1)[&rate=5.586291326973148E-4]:1.263166189266E-1,((((27[&rate=5.586291326973148E-4]:4.231762455812E-1,4[&rate=5.586291326973148E-4]:2.505735058552E-1)[&rate=5.586291326973148E-4]:4.324909196091E-1,8[&rate=5.586291326973148E-4]:7.323794939574E-1)[&rate=5.586291326973148E-4]:1.148174985177E-1,49[&rate=5.586291326973148E-4]:8.554161705572E-1)[&rate=5.586291326973148E-4]:1.260551484226E-2,(((12[&rate=5.586291326973148E-4]:4.170171273449E-1,15[&rate=5.586291326973148E-4]:4.553732917286E-1)[&rate=5.586291326973148E-4]:3.861676072295E-1,53[&rate=5.586291326973148E-4]:8.05924460602E-1)[&rate=5.586291326973148E-4]:4.773228581064E-2,(46[&rate=5.586291326973148E-4]:6.570086060203E-1,41[&rate=5.586291326973148E-4]:6.350907978012E-1)[&rate=5.586291326973148E-4]:1.884289623101E-1)[&rate=5.586291326973148E-4]:1.710466501434E-2)[&rate=5.586291326973148E-4]:1.885896573447E-1)[&rate=5.586291326973148E-4]:2.536236583574E-1)[&rate=5.586291326973148E-4]:8.858638446458E-3)[&rate=5.586291326973148E-4]:2.019015119214E-1,((5[&rate=5.586291326973148E-4]:9.471406814715E-1,(13[&rate=5.586291326973148E-4]:4.958318450504E-1,9[&rate=5.586291326973148E-4]:4.574756806669E-1)[&rate=5.586291326973148E-4]:5.061033569689E-1)[&rate=5.586291326973148E-4]:4.328799180131E-2,(3[&rate=5.586291326973148E-4]:3.024308447359E-1,16[&rate=5.586291326973148E-4]:4.174993378865E-1)[&rate=5.586291326973148E-4]:6.359430340165E-1)[&rate=5.586291326973148E-4]:5.059089439501E-1)[&rate=5.586291326973148E-4]:5.38934156656E-1)[&rate=5.586291326973148E-4]:4.806081568014E-1)[&rate=5.586291326973148E-4]:7.989735556701E-2,((14[&rate=5.586291326973148E-4]:2.568994234451E0,61[&rate=5.586291326973148E-4]:6.037198875684E-1)[&rate=5.586291326973148E-4]:5.359205540115E-2,62[&rate=5.586291326973148E-4]:5.94470412915E-1)[&rate=5.586291326973148E-4]:3.07252429707E-2)[&rate=5.586291326973148E-4]:9.640841962249E-2,((36[&rate=5.586291326973148E-4]:6.14812377663E-1,33[&rate=5.586291326973148E-4]:5.792932519801E-1)[&rate=5.586291326973148E-4]:8.153965190372E-2,((34[&rate=5.586291326973148E-4]:4.459538973763E-1,35[&rate=5.586291326973148E-4]:6.454074492888E-1)[&rate=5.586291326973148E-4]:2.188731803574E-2,((31[&rate=5.586291326973148E-4]:9.182079581944E-2,37[&rate=5.586291326973148E-4]:9.182079581944E-2)[&rate=5.586291326973148E-4]:1.313046158338E-1,32[&rate=5.586291326973148E-4]:3.078248652053E-1)[&rate=5.586291326973148E-4]:3.703988638679E-1)[&rate=5.586291326973148E-4]:7.199338744989E-3)[&rate=5.586291326973148E-4]:1.181482208047E-1)[&rate=5.586291326973148E-4]:3.432715914768E-2,(30[&rate=5.586291326973148E-4]:5.809270483406E-1,29[&rate=5.586291326973148E-4]:5.809270483406E-1)[&rate=5.586291326973148E-4]:1.17627137135E-1);
tree STATE_22822000 [&joint=-18006.807752600907,lnP=-18006.807752600907] = [&R] ((((35[&rate=5.627801801875666E-4]:7.056075552219E-1,((31[&rate=5.627801801875666E-4]:4.206191943745E-1,37[&rate=5.627801801875666E-4]:4.206191943745E-1)[&rate=5.627801801875666E-4]:1.514440947474E-1,32[&rate=5.627801801875666E-4]:6.56762742674E-1)[&rate=5.627801801875666E-4]:5.977377429671E-2)[&rate=5.627801801875666E-4]:8.001147730037E-3,(36[&rate=5.627801801875666E-4]:6.640888162336E-1,33[&rate=5.627801801875666E-4]:6.285696905507E-1)[&rate=5.627801801875666E-4]:7.137781021562E-2)[&rate=5.627801801875666E-4]:7.448920311034E-2,(((34[&rate=5.627801801875666E-4]:5.054602725208E-1,29[&rate=5.627801801875666E-4]:5.764985238869E-1)[&rate=5.627801801875666E-4]:5.255608955538E-2,(14[&rate=5.627801801875666E-4]:2.613246583833E0,(((28[&rate=5.627801801875666E-4]:6.684533623213E-1,2[&rate=5.627801801875666E-4]:4.410561020473E-1)[&rate=5.627801801875666E-4]:2.953195852939E-1,(20[&rate=5.627801801875666E-4]:4.167715827189E-1,25[&rate=5.627801801875666E-4]:4.332099388833E-1)[&rate=5.627801801875666E-4]:4.922068443482E-1)[&rate=5.627801801875666E-4]:2.088005868538E-1,(24[&rate=5.627801801875666E-4]:9.851011659651E-1,(7[&rate=5.627801801875666E-4]:3.536987607208E-1,6[&rate=5.627801801875666E-4]:3.536987607208E-1)[&rate=5.627801801875666E-4]:5.245530901758E-1)[&rate=5.627801801875666E-4]:1.436367520655E-1)[&rate=5.627801801875666E-4]:1.53930318635E0)[&rate=5.627801801875666E-4]:1.01300955727E-1)[&rate=5.627801801875666E-4]:1.907377021909E-2,(62[&rate=5.627801801875666E-4]:5.988115843975E-1,(38[&rate=5.627801801875666E-4]:1.005685596211E0,(((((((63[&rate=5.627801801875666E-4]:1.970092984151E-1,58[&rate=5.627801801875666E-4]:1.942695723877E-1)[&rate=5.627801801875666E-4]:6.359502272625E-1,((54[&rate=5.627801801875666E-4]:5.436622307436E-1,47[&rate=5.627801801875666E-4]:3.683197649903E-1)[&rate=5.627801801875666E-4]:2.998062230148E-1,(40[&rate=5.627801801875666E-4]:3.765318088304E-1,42[&rate=5.627801801875666E-4]:3.765318088304E-1)[&rate=5.627801801875666E-4]:2.751558230103E-1)[&rate=5.627801801875666E-4]:2.03189702056E-1)[&rate=5.627801801875666E-4]:6.002538906195E-2,(51[&rate=5.627801801875666E-4]:8.051766507729E-1,((17[&rate=5.627801801875666E-4]:7.069482939046E-1,11[&rate=5.627801801875666E-4]:6.685921295209E-1)[&rate=5.627801801875666E-4]:1.315225000118E-1,(44[&rate=5.627801801875666E-4]:5.516342281097E-1,(((48[&rate=5.627801801875666E-4]:3.526278446291E-1,50[&rate=5.627801801875666E-4]:2.704360638072E-1)[&rate=5.627801801875666E-4]:6.228482111969E-2,45[&rate=5.627801801875666E-4]:4.121729397214E-1)[&rate=5.627801801875666E-4]:8.215256714628E-5,43[&rate=5.627801801875666E-4]:3.930770100968E-1)[&rate=5.627801801875666E-4]:1.612969440402E-1)[&rate=5.627801801875666E-4]:2.238228671766E-1)[&rate=5.627801801875666E-4]:8.725380206202E-2)[&rate=5.627801801875666E-4]:4.945209958299E-2)[&rate=5.627801801875666E-4]:2.29743985546E-2,52[&rate=5.627801801875666E-4]:8.776031489104E-1)[&rate=5.627801801875666E-4]:1.112672053129E-1,(((12[&rate=5.627801801875666E-4]:6.791886711432E-1,15[&rate=5.627801801875666E-4]:7.175448355269E-1)[&rate=5.627801801875666E-4]:2.31898437397E-1,53[&rate=5.627801801875666E-4]:9.138268345678E-1)[&rate=5.627801801875666E-4]:2.436714052308E-2,((46[&rate=5.627801801875666E-4]:7.843763303634E-1,41[&rate=5.627801801875666E-4]:7.624585221443E-1)[&rate=5.627801801875666E-4]:1.326675111379E-1,((27[&rate=5.627801801875666E-4]:5.00785389415E-1,4[&rate=5.627801801875666E-4]:3.28182649689E-1)[&rate=5.627801801875666E-4]:3.28948875601E-1,(8[&rate=5.627801801875666E-4]:5.042565582775E-1,49[&rate=5.627801801875666E-4]:5.124757363596E-1)[&rate=5.627801801875666E-4]:2.021900355056E-1)[&rate=5.627801801875666E-4]:2.078575216908E-1)[&rate=5.627801801875666E-4]:1.293095550724E-2)[&rate=5.627801801875666E-4]:1.356078859819E-1)[&rate=5.627801801875666E-4]:9.392251571477E-2,(((((18[&rate=5.627801801875666E-4]:6.264233681699E-1,23[&rate=5.627801801875666E-4]:6.456014503616E-1)[&rate=5.627801801875666E-4]:2.158985778654E-1,(21[&rate=5.627801801875666E-4]:6.69455214954E-1,(10[&rate=5.627801801875666E-4]:5.262220475961E-1,55[&rate=5.627801801875666E-4]:5.070439654043E-1)[&rate=5.627801801875666E-4]:5.830166050876E-2)[&rate=5.627801801875666E-4]:1.810859091633E-1)[&rate=5.627801801875666E-4]:2.772890566757E-1,(22[&rate=5.627801801875666E-4]:9.054031595419E-1,((26[&rate=5.627801801875666E-4]:6.997338710937E-1,19[&rate=5.627801801875666E-4]:6.750763368473E-1)[&rate=5.627801801875666E-4]:1.602414174544E-1,1[&rate=5.627801801875666E-4]:7.36739186852E-2)[&rate=5.627801801875666E-4]:5.090732304848E-2)[&rate=5.627801801875666E-4]:2.333859253608E-1)[&rate=5.627801801875666E-4]:3.318329127383E-2,39[&rate=5.627801801875666E-4]:1.032854056017E-2)[&rate=5.627801801875666E-4]:6.919512735289E-2,(((56[&rate=5.627801801875666E-4]:1.573785113863E-1,60[&rate=5.627801801875666E-4]:1.601182374139E-1)[&rate=5.627801801875666E-4]:3.491779998399E-3,59[&rate=5.627801801875666E-4]:1.581305653574E-1)[&rate=5.627801801875666E-4]:3.64960621156E-1,57[&rate=5.627801801875666E-4]:5.285706385683E-1)[&rate=5.627801801875666E-4]:7.975283718106E-1)[&rate=5.627801801875666E-4]:1.148838010731E-2)[&rate=5.627801801875666E-4]:1.587035605235E-1,((13[&rate=5.627801801875666E-4]:4.188460147286E-1,9[&rate=5.627801801875666E-4]:3.804898503451E-1)[&rate=5.627801801875666E-4]:5.537678490902E-1,(5[&rate=5.627801801875666E-4]:6.790955211725E-1,(16[&rate=5.627801801875666E-4]:4.557975378474E-1,3[&rate=5.627801801875666E-4]:3.407290446968E-1)[&rate=5.627801801875666E-4]:2.863116819552E-1)[&rate=5.627801801875666E-4]:2.387238220984E-1)[&rate=5.627801801875666E-4]:3.812113337661E-1)[&rate=5.627801801875666E-4]:7.614494397225E-1)[&rate=5.627801801875666E-4]:5.089130979995E-1)[&rate=5.627801801875666E-4]:1.066938484443E-1)[&rate=5.627801801875666E-4]:1.15542218546E-2)[&rate=5.627801801875666E-4]:5.148384981006E-2,(30[&rate=5.627801801875666E-4]:5.137373860456E-1,61[&rate=5.627801801875666E-4]:6.339559652805E-1)[&rate=5.627801801875666E-4]:1.974290692805E-1);
tree STATE_22824000 [&joint=-18004.885362796027,lnP=-18004.885362796027] = [&R] (((31[&rate=5.037831805936301E-4]:2.635613770044E-1,37[&rate=5.037831805936301E-4]:2.635613770044E-1)[&rate=5.037831805936301E-4]:4.118346857129E-1,32[&rate=5.037831805936301E-4]:7.600955162694E-1)[&rate=5.037831805936301E-4]:2.902192401821E-1,(((((34[&rate=5.037831805936301E-4]:5.284552418004E-1,62[&rate=5.037831805936301E-4]:6.568705423469E-1)[&rate=5.037831805936301E-4]:1.854752847096E-3,61[&rate=5.037831805936301E-4]:7.215668252486E-1)[&rate=5.037831805936301E-4]:1.587749767351E-3,(29[&rate=5.037831805936301E-4]:5.055973462065E-1,((((2[&rate=5.037831805936301E-4]:5.020611443733E-1,28[&rate=5.037831805936301E-4]:7.294584046474E-1)[&rate=5.037831805936301E-4]:2.249578950761E-1,(20[&rate=5.037831805936301E-4]:4.175166714879E-1,25[&rate=5.037831805936301E-4]:4.339550276522E-1)[&rate=5.037831805936301E-4]:4.821051076876E-1)[&rate=5.037831805936301E-4]:1.899172574251E-1,(24[&rate=5.037831805936301E-4]:9.03887844717E-1,(7[&rate=5.037831805936301E-4]:5.696352192199E-1,6[&rate=5.037831805936301E-4]:5.696352192199E-1)[&rate=5.037831805936301E-4]:2.274033104286E-1)[&rate=5.037831805936301E-4]:1.966100959932E-1)[&rate=5.037831805936301E-4]:1.526336673119E0,(38[&rate=5.037831805936301E-4]:1.109348952792E0,((((39[&rate=5.037831805936301E-4]:2.295502632454E-3,((10[&rate=5.037831805936301E-4]:6.456702126423E-1,55[&rate=5.037831805936301E-4]:6.264921304505E-1)[&rate=5.037831805936301E-4]:1.30647452829E-1,(21[&rate=5.037831805936301E-4]:6.97175976779E-1,(18[&rate=5.037831805936301E-4]:4.897841630339E-1,23[&rate=5.037831805936301E-4]:5.089622452256E-1)[&rate=5.037831805936301E-4]:1.991726356631E-1)[&rate=5.037831805936301E-4]:1.640731955415E-1)[&rate=5.037831805936301E-4]:2.917312618186E-1)[&rate=5.037831805936301E-4]:1.072932955185E-1,(22[&rate=5.037831805936301E-4]:9.572213572226E-1,((26[&rate=5.037831805936301E-4]:4.919840504697E-1,19[&rate=5.037831805936301E-4]:4.673265162233E-1)[&rate=5.037831805936301E-4]:3.764412047244E-1,1[&rate=5.037831805936301E-4]:8.212388533119E-2)[&rate=5.037831805936301E-4]:9.427555408318E-2)[&rate=5.037831805936301E-4]:3.140112765447E-1)[&rate=5.037831805936301E-4]:3.037262264034E-2,(((59[&rate=5.037831805936301E-4]:5.752080945694E-1,(60[&rate=5.037831805936301E-4]:5.197955320109E-1,56[&rate=5.037831805936301E-4]:5.170558059833E-1)[&rate=5.037831805936301E-4]:6.089201461342E-2)[&rate=5.037831805936301E-4]:1.355062015765E-2,57[&rate=5.037831805936301E-4]:5.94238166782E-1)[&rate=5.037831805936301E-4]:7.815223602695E-1,(((52[&rate=5.037831805936301E-4]:7.499372105018E-1,((42[&rate=5.037831805936301E-4]:6.113350254127E-1,((47[&rate=5.037831805936301E-4]:3.364260398241E-1,54[&rate=5.037831805936301E-4]:5.117685055774E-1)[&rate=5.037831805936301E-4]:5.60471164611E-2,40[&rate=5.037831805936301E-4]:3.760348001208E-1)[&rate=5.037831805936301E-4]:2.353002252919E-1)[&rate=5.037831805936301E-4]:1.970790390646E-1,(63[&rate=5.037831805936301E-4]:5.685082940464E-1,58[&rate=5.037831805936301E-4]:5.65768568019E-1)[&rate=5.037831805936301E-4]:2.179879622118E-1)[&rate=5.037831805936301E-4]:1.797118627276E-3)[&rate=5.037831805936301E-4]:1.167116725442E-1,((44[&rate=5.037831805936301E-4]:6.669436315682E-1,((43[&rate=5.037831805936301E-4]:3.448097934038E-1,45[&rate=5.037831805936301E-4]:3.639878755956E-1)[&rate=5.037831805936301E-4]:2.538753065176E-1,(48[&rate=5.037831805936301E-4]:3.811503672055E-1,50[&rate=5.037831805936301E-4]:2.989585863836E-1)[&rate=5.037831805936301E-4]:2.39452540935E-1)[&rate=5.037831805936301E-4]:7.099825767419E-2)[&rate=5.037831805936301E-4]:1.341012397634E-1,((17[&rate=5.037831805936301E-4]:4.602225062197E-1,11[&rate=5.037831805936301E-4]:4.21866341836E-1)[&rate=5.037831805936301E-4]:3.138793368612E-1,51[&rate=5.037831805936301E-4]:6.535538978754E-1)[&rate=5.037831805936301E-4]:8.995672688089E-2)[&rate=5.037831805936301E-4]:1.231382582898E-1)[&rate=5.037831805936301E-4]:1.275662087416E-1,(((8[&rate=5.037831805936301E-4]:5.950205880521E-1,53[&rate=5.037831805936301E-4]:6.059794921617E-1)[&rate=5.037831805936301E-4]:5.497110592523E-2,((12[&rate=5.037831805936301E-4]:4.103960059147E-1,15[&rate=5.037831805936301E-4]:4.487521702984E-1)[&rate=5.037831805936301E-4]:2.251344073594E-1,(27[&rate=5.037831805936301E-4]:3.830219392416E-1,4[&rate=5.037831805936301E-4]:2.104191995156E-1)[&rate=5.037831805936301E-4]:3.675769671833E-1)[&rate=5.037831805936301E-4]:2.268045878527E-2)[&rate=5.037831805936301E-4]:1.262189410665E-1,(41[&rate=5.037831805936301E-4]:6.472483582492E-1,(46[&rate=5.037831805936301E-4]:3.433335140952E-1,49[&rate=5.037831805936301E-4]:3.488129661499E-1)[&rate=5.037831805936301E-4]:3.258326523731E-1)[&rate=5.037831805936301E-4]:1.097841946029E-1)[&rate=5.037831805936301E-4]:2.919770594836E-1)[&rate=5.037831805936301E-4]:1.267509147158E-1)[&rate=5.037831805936301E-4]:1.077623620561E-2)[&rate=5.037831805936301E-4]:1.397453638145E-1,((13[&rate=5.037831805936301E-4]:4.153845130174E-1,9[&rate=5.037831805936301E-4]:3.77028348634E-1)[&rate=5.037831805936301E-4]:4.089747185873E-1,((16[&rate=5.037831805936301E-4]:4.240561157679E-1,3[&rate=5.037831805936301E-4]:3.089876226173E-1)[&rate=5.037831805936301E-4]:2.128681534694E-1,5[&rate=5.037831805936301E-4]:5.739105706071E-1)[&rate=5.037831805936301E-4]:1.956541404498E-1)[&rate=5.037831805936301E-4]:5.59457142042E-1)[&rate=5.037831805936301E-4]:8.351216202414E-1)[&rate=5.037831805936301E-4]:3.503623733655E-1)[&rate=5.037831805936301E-4]:1.905017904256E-2)[&rate=5.037831805936301E-4]:9.733864957453E-2)[&rate=5.037831805936301E-4]:4.327094819931E-3,(14[&rate=5.037831805936301E-4]:2.672048126903E0,30[&rate=5.037831805936301E-4]:5.865552007854E-1)[&rate=5.037831805936301E-4]:2.070788981558E-2)[&rate=5.037831805936301E-4]:7.740257461834E-2,(35[&rate=5.037831805936301E-4]:7.330542665731E-1,(36[&rate=5.037831805936301E-4]:6.781560137422E-1,33[&rate=5.037831805936301E-4]:6.426368880594E-1)[&rate=5.037831805936301E-4]:7.675617632808E-2)[&rate=5.037831805936301E-4]:8.002669919254E-2)[&rate=5.037831805936301E-4]:2.263048289371E-1);
tree STATE_22826000 [&joint=-18029.973084145637,lnP=-18029.973084145637] = [&R] ((((((36[&rate=5.293412013597379E-4]:6.274128096709E-1,33[&rate=5.293412013597379E-4]:5.91893683988E-1)[&rate=5.293412013597379E-4]:1.275864476116E-1,(35[&rate=5.293412013597379E-4]:6.864899185258E-1,((31[&rate=5.293412013597379E-4]:2.676733763944E-1,37[&rate=5.293412013597379E-4]:2.676733763944E-1)[&rate=5.293412013597379E-4]:2.629784290051E-1,32[&rate=5.293412013597379E-4]:6.153512589516E-1)[&rate=5.293412013597379E-4]:8.206762132289E-2)[&rate=5.293412013597379E-4]:4.665141525955E-2)[&rate=5.293412013597379E-4]:8.298095567519E-2,(38[&rate=5.293412013597379E-4]:6.88998861262E-1,((((56[&rate=5.293412013597379E-4]:5.341379419607E-1,(59[&rate=5.293412013597379E-4]:5.166213196591E-1,60[&rate=5.293412013597379E-4]:5.221007717141E-1)[&rate=5.293412013597379E-4]:1.477689627427E-2)[&rate=5.293412013597379E-4]:7.338400665489E-2,57[&rate=5.293412013597379E-4]:6.102616746432E-1)[&rate=5.293412013597379E-4]:7.932352132475E-1,((39[&rate=5.293412013597379E-4]:3.641608537076E-3,((22[&rate=5.293412013597379E-4]:1.032773963455E0,((26[&rate=5.293412013597379E-4]:7.765347276095E-1,19[&rate=5.293412013597379E-4]:7.518771933631E-1)[&rate=5.293412013597379E-4]:9.018994586153E-2,1[&rate=5.293412013597379E-4]:8.04233036081E-2)[&rate=5.293412013597379E-4]:1.715287420389E-1)[&rate=5.293412013597379E-4]:1.204105421806E-1,((10[&rate=5.293412013597379E-4]:4.733833254619E-1,55[&rate=5.293412013597379E-4]:4.542052432702E-1)[&rate=5.293412013597379E-4]:1.590701986836E-1,(21[&rate=5.293412013597379E-4]:4.770477409713E-1,(18[&rate=5.293412013597379E-4]:4.446480904759E-1,23[&rate=5.293412013597379E-4]:4.638261726676E-1)[&rate=5.293412013597379E-4]:2.418047241332E-2)[&rate=5.293412013597379E-4]:2.403372900234E-1)[&rate=5.293412013597379E-4]:4.248405705314E-1)[&rate=5.293412013597379E-4]:1.210093851764E-2)[&rate=5.293412013597379E-4]:1.30561056722E-1,(((((40[&rate=5.293412013597379E-4]:3.414847337724E-1,(47[&rate=5.293412013597379E-4]:2.770066213648E-1,42[&rate=5.293412013597379E-4]:2.605682652005E-1)[&rate=5.293412013597379E-4]:8.091646857191E-2)[&rate=5.293412013597379E-4]:1.280084826817E-1,54[&rate=5.293412013597379E-4]:6.612740383718E-1)[&rate=5.293412013597379E-4]:3.350576824744E-1,(52[&rate=5.293412013597379E-4]:7.106209103154E-1,(63[&rate=5.293412013597379E-4]:3.938892802965E-1,58[&rate=5.293412013597379E-4]:3.911495542691E-1)[&rate=5.293412013597379E-4]:3.550877944026E-1)[&rate=5.293412013597379E-4]:3.365601601031E-2)[&rate=5.293412013597379E-4]:1.356724853002E-1,(((17[&rate=5.293412013597379E-4]:4.594107188495E-1,11[&rate=5.293412013597379E-4]:4.210545544658E-1)[&rate=5.293412013597379E-4]:3.614806923645E-1,51[&rate=5.293412013597379E-4]:7.003434660085E-1)[&rate=5.293412013597379E-4]:1.141829444387E-1,(44[&rate=5.293412013597379E-4]:4.401656860765E-1,((43[&rate=5.293412013597379E-4]:3.502341578444E-1,45[&rate=5.293412013597379E-4]:3.694122400362E-1)[&rate=5.293412013597379E-4]:4.655627518098E-2,(48[&rate=5.293412013597379E-4]:2.909956151374E-1,50[&rate=5.293412013597379E-4]:2.088038343156E-1)[&rate=5.293412013597379E-4]:1.277126261071E-1)[&rate=5.293412013597379E-4]:4.611497907842E-2)[&rate=5.293412013597379E-4]:4.318949709461E-1)[&rate=5.293412013597379E-4]:6.542300117875E-2)[&rate=5.293412013597379E-4]:7.227259874901E-2,((49[&rate=5.293412013597379E-4]:7.502891170411E-1,((41[&rate=5.293412013597379E-4]:4.302630972274E-1,46[&rate=5.293412013597379E-4]:4.521809054465E-1)[&rate=5.293412013597379E-4]:2.62220550376E-1,((12[&rate=5.293412013597379E-4]:2.910339822182E-1,15[&rate=5.293412013597379E-4]:3.293901466018E-1)[&rate=5.293412013597379E-4]:3.743373362759E-1,(8[&rate=5.293412013597379E-4]:4.825323026226E-1,(27[&rate=5.293412013597379E-4]:4.778531990609E-1,4[&rate=5.293412013597379E-4]:3.052504593349E-1)[&rate=5.293412013597379E-4]:1.279667747946E-1)[&rate=5.293412013597379E-4]:1.746198377893E-1)[&rate=5.293412013597379E-4]:5.450958938315E-2)[&rate=5.293412013597379E-4]:3.040820916388E-2)[&rate=5.293412013597379E-4]:9.633769382555E-2,53[&rate=5.293412013597379E-4]:8.493665368942E-1)[&rate=5.293412013597379E-4]:1.877869803302E-1)[&rate=5.293412013597379E-4]:1.737614768019E-1)[&rate=5.293412013597379E-4]:2.271888016577E-2)[&rate=5.293412013597379E-4]:1.539367596203E-1,((16[&rate=5.293412013597379E-4]:4.215441204565E-1,3[&rate=5.293412013597379E-4]:3.064756273059E-1)[&rate=5.293412013597379E-4]:5.693348912435E-1,(5[&rate=5.293412013597379E-4]:5.867600851423E-1,(13[&rate=5.293412013597379E-4]:4.299223920433E-1,9[&rate=5.293412013597379E-4]:3.915662276598E-1)[&rate=5.293412013597379E-4]:2.116322136468E-1)[&rate=5.293412013597379E-4]:3.411052279276E-1)[&rate=5.293412013597379E-4]:4.323080604684E-1)[&rate=5.293412013597379E-4]:3.836200082718E-1)[&rate=5.293412013597379E-4]:9.71872286646E-1)[&rate=5.293412013597379E-4]:5.850022693195E-2,((34[&rate=5.293412013597379E-4]:3.149445060505E-1,14[&rate=5.293412013597379E-4]:2.471475683534E0)[&rate=5.293412013597379E-4]:3.1182350846E-1,((62[&rate=5.293412013597379E-4]:5.678759999331E-1,30[&rate=5.293412013597379E-4]:5.104989507528E-1)[&rate=5.293412013597379E-4]:5.786253301305E-3,(2[&rate=5.293412013597379E-4]:1.130562822555E0,((20[&rate=5.293412013597379E-4]:4.18438197586E-1,25[&rate=5.293412013597379E-4]:4.348765537504E-1)[&rate=5.293412013597379E-4]:6.184110079464E-1,(28[&rate=5.293412013597379E-4]:1.000297008836E0,(24[&rate=5.293412013597379E-4]:7.505511957992E-1,(7[&rate=5.293412013597379E-4]:3.757070301541E-1,6[&rate=5.293412013597379E-4]:3.757070301541E-1)[&rate=5.293412013597379E-4]:2.679948505765E-1)[&rate=5.293412013597379E-4]:2.059101965987E-1)[&rate=5.293412013597379E-4]:9.134671724417E-2)[&rate=5.293412013597379E-4]:2.663163567487E-1)[&rate=5.293412013597379E-4]:1.342448184328E0)[&rate=5.293412013597379E-4]:1.815210618226E-1)[&rate=5.293412013597379E-4]:4.840094996952E-2)[&rate=5.293412013597379E-4]:3.596739445181E-3,29[&rate=5.293412013597379E-4]:7.498039552914E-1)[&rate=5.293412013597379E-4]:1.813767348203E-2,61[&rate=5.293412013597379E-4]:8.881602080083E-1);
tree STATE_22828000 [&joint=-18014.08951620796,lnP=-18014.08951620796] = [&R] ((((29[&rate=5.804547876276956E-4]:5.063198463049E-1,30[&rate=5.804547876276956E-4]:5.063198463049E-1)[&rate=5.804547876276956E-4]:2.069188538105E-1,(62[&rate=5.804547876276956E-4]:6.65322341115E-1,(34[&rate=5.804547876276956E-4]:4.683709389867E-1,(2[&rate=5.804547876276956E-4]:1.088692808842E0,((20[&rate=5.804547876276956E-4]:3.730561658502E-1,25[&rate=5.804547876276956E-4]:3.894945220146E-1)[&rate=5.804547876276956E-4]:3.311382286128E-1,(28[&rate=5.804547876276956E-4]:6.339397477039E-1,(24[&rate=5.804547876276956E-4]:5.008885300798E-1,(7[&rate=5.804547876276956E-4]:1.428775391235E-1,6[&rate=5.804547876276956E-4]:1.428775391235E-1)[&rate=5.804547876276956E-4]:2.511616758877E-1)[&rate=5.804547876276956E-4]:8.921560118565E-2)[&rate=5.804547876276956E-4]:1.250491673072E-1)[&rate=5.804547876276956E-4]:5.571011541049E-1)[&rate=5.804547876276956E-4]:1.40744218434E0)[&rate=5.804547876276956E-4]:6.853610158178E-2)[&rate=5.804547876276956E-4]:1.052934081807E-1)[&rate=5.804547876276956E-4]:3.893202028515E-2,14[&rate=5.804547876276956E-4]:2.837663646518E0)[&rate=5.804547876276956E-4]:2.860399476888E-2,((61[&rate=5.804547876276956E-4]:8.608480513906E-1,(38[&rate=5.804547876276956E-4]:1.648656264987E0,(((((((((47[&rate=5.804547876276956E-4]:4.777549184497E-2,42[&rate=5.804547876276956E-4]:3.13371356806E-2)[&rate=5.804547876276956E-4]:3.433399407935E-1,54[&rate=5.804547876276956E-4]:5.664578983919E-1)[&rate=5.804547876276956E-4]:2.197705591477E-2,40[&rate=5.804547876276956E-4]:3.966541323889E-1)[&rate=5.804547876276956E-4]:3.751334246723E-1,(63[&rate=5.804547876276956E-4]:3.570509137945E-1,58[&rate=5.804547876276956E-4]:3.543111877671E-1)[&rate=5.804547876276956E-4]:3.928188350477E-1)[&rate=5.804547876276956E-4]:1.125290342926E-1,(((17[&rate=5.804547876276956E-4]:5.22326920474E-1,11[&rate=5.804547876276956E-4]:4.839707560903E-1)[&rate=5.804547876276956E-4]:3.081160953719E-1,51[&rate=5.804547876276956E-4]:7.098950706403E-1)[&rate=5.804547876276956E-4]:6.562759479841E-2,(44[&rate=5.804547876276956E-4]:6.016115765618E-1,((45[&rate=5.804547876276956E-4]:3.598334958114E-1,(48[&rate=5.804547876276956E-4]:2.971521962714E-1,50[&rate=5.804547876276956E-4]:2.149604154495E-1)[&rate=5.804547876276956E-4]:6.542102556739E-2)[&rate=5.804547876276956E-4]:2.958328049173E-2,43[&rate=5.804547876276956E-4]:3.702386941114E-1)[&rate=5.804547876276956E-4]:2.341126084777E-1)[&rate=5.804547876276956E-4]:2.314453354524E-1)[&rate=5.804547876276956E-4]:4.851995331231E-2)[&rate=5.804547876276956E-4]:6.798719561505E-2,52[&rate=5.804547876276956E-4]:8.920298143661E-1)[&rate=5.804547876276956E-4]:1.632734327768E-1,(((41[&rate=5.804547876276956E-4]:6.455491718397E-1,46[&rate=5.804547876276956E-4]:6.674669800588E-1)[&rate=5.804547876276956E-4]:1.251404590913E-1,((8[&rate=5.804547876276956E-4]:3.069654405591E-1,53[&rate=5.804547876276956E-4]:3.179243446688E-1)[&rate=5.804547876276956E-4]:3.211672926426E-1,(27[&rate=5.804547876276956E-4]:2.525416781505E-1,4[&rate=5.804547876276956E-4]:7.993893842453E-2)[&rate=5.804547876276956E-4]:4.988787262841E-1)[&rate=5.804547876276956E-4]:1.617349799211E-1)[&rate=5.804547876276956E-4]:5.07278889572E-2,((12[&rate=5.804547876276956E-4]:5.806453314456E-1,15[&rate=5.804547876276956E-4]:6.190014958292E-1)[&rate=5.804547876276956E-4]:2.117724909909E-1,49[&rate=5.804547876276956E-4]:7.924178224365E-1)[&rate=5.804547876276956E-4]:5.639695772561E-2)[&rate=5.804547876276956E-4]:2.886802478027E-1)[&rate=5.804547876276956E-4]:1.357036006924E-1,((((59[&rate=5.804547876276956E-4]:4.459282914433E-1,56[&rate=5.804547876276956E-4]:4.486680174706E-1)[&rate=5.804547876276956E-4]:1.631465375979E-2,60[&rate=5.804547876276956E-4]:4.67722397258E-1)[&rate=5.804547876276956E-4]:9.301175806447E-2,57[&rate=5.804547876276956E-4]:5.607341553225E-1)[&rate=5.804547876276956E-4]:8.099219425597E-1,(39[&rate=5.804547876276956E-4]:4.840685649962E-2,(((10[&rate=5.804547876276956E-4]:4.046693407006E-1,55[&rate=5.804547876276956E-4]:3.854912585089E-1)[&rate=5.804547876276956E-4]:2.264707523157E-1,(21[&rate=5.804547876276956E-4]:6.788409754548E-1,(18[&rate=5.804547876276956E-4]:4.623537503623E-1,23[&rate=5.804547876276956E-4]:4.815318325541E-1)[&rate=5.804547876276956E-4]:2.082680470104E-1)[&rate=5.804547876276956E-4]:3.723062441074E-2)[&rate=5.804547876276956E-4]:4.554496542371E-1,(22[&rate=5.804547876276956E-4]:1.05197045893E0,((26[&rate=5.804547876276956E-4]:7.173453278783E-1,19[&rate=5.804547876276956E-4]:6.926877936318E-1)[&rate=5.804547876276956E-4]:3.070259748915E-1,1[&rate=5.804547876276956E-4]:2.380699329069E-1)[&rate=5.804547876276956E-4]:3.307860821541E-2)[&rate=5.804547876276956E-4]:1.305096992818E-1)[&rate=5.804547876276956E-4]:2.75705339037E-2)[&rate=5.804547876276956E-4]:7.567389891675E-2)[&rate=5.804547876276956E-4]:7.514527050125E-2)[&rate=5.804547876276956E-4]:1.154394342842E-1,((5[&rate=5.804547876276956E-4]:8.203708126676E-1,(16[&rate=5.804547876276956E-4]:7.735551847059E-1,(13[&rate=5.804547876276956E-4]:4.56250312815E-1,9[&rate=5.804547876276956E-4]:4.178941484316E-1)[&rate=5.804547876276956E-4]:3.090856938085E-1)[&rate=5.804547876276956E-4]:1.098293265919E-1)[&rate=5.804547876276956E-4]:5.009402499954E-1,3[&rate=5.804547876276956E-4]:1.269256268143E0)[&rate=5.804547876276956E-4]:4.266946603192E-2)[&rate=5.804547876276956E-4]:1.33947025684E0)[&rate=5.804547876276956E-4]:6.513736616215E-2)[&rate=5.804547876276956E-4]:3.575954982197E-2,((35[&rate=5.804547876276956E-4]:7.982316561572E-1,((31[&rate=5.804547876276956E-4]:2.621727869297E-1,37[&rate=5.804547876276956E-4]:2.621727869297E-1)[&rate=5.804547876276956E-4]:5.740642599492E-2,32[&rate=5.804547876276956E-4]:4.042786664767E-1)[&rate=5.804547876276956E-4]:4.048819514292E-1)[&rate=5.804547876276956E-4]:1.532570667791E-2,(36[&rate=5.804547876276956E-4]:6.176140253451E-1,33[&rate=5.804547876276956E-4]:5.820948996622E-1)[&rate=5.804547876276956E-4]:2.178012609872E-1)[&rate=5.804547876276956E-4]:9.124695968891E-2)[&rate=5.804547876276956E-4]:4.385693191689E-3);
tree STATE_22830000 [&joint=-18007.228455671153,lnP=-18007.228455671153] = [&R] ((((62[&rate=5.481096246024904E-4]:6.800458538083E-1,(((30[&rate=5.481096246024904E-4]:4.11752399882E-1,14[&rate=5.481096246024904E-4]:2.497245325999E0)[&rate=5.481096246024904E-4]:1.212157931543E-2,34[&rate=5.481096246024904E-4]:3.528357278312E-1)[&rate=5.481096246024904E-4]:1.664653366716E-1,29[&rate=5.481096246024904E-4]:5.90339315869E-1)[&rate=5.481096246024904E-4]:3.232948875895E-2)[&rate=5.481096246024904E-4]:2.468885016227E-2,((38[&rate=5.481096246024904E-4]:1.082762619922E0,(((((10[&rate=5.481096246024904E-4]:6.043824246281E-1,55[&rate=5.481096246024904E-4]:5.852043424363E-1)[&rate=5.481096246024904E-4]:6.253068352464E-2,(21[&rate=5.481096246024904E-4]:6.132822856194E-1,(18[&rate=5.481096246024904E-4]:4.391412217382E-1,23[&rate=5.481096246024904E-4]:4.583193039299E-1)[&rate=5.481096246024904E-4]:1.659218857991E-1)[&rate=5.481096246024904E-4]:1.385623293825E-1)[&rate=5.481096246024904E-4]:4.948841494087E-1,(39[&rate=5.481096246024904E-4]:3.54558508303E-2,(22[&rate=5.481096246024904E-4]:9.326948183048E-1,((26[&rate=5.481096246024904E-4]:7.195751484926E-1,19[&rate=5.481096246024904E-4]:6.949176142461E-1)[&rate=5.481096246024904E-4]:1.798378440704E-1,1[&rate=5.481096246024904E-4]:1.131116227E-1)[&rate=5.481096246024904E-4]:3.87612777966E-2)[&rate=5.481096246024904E-4]:2.644048681419E-1)[&rate=5.481096246024904E-4]:6.058798207362E-2)[&rate=5.481096246024904E-4]:1.444344962503E-1,(((((((42[&rate=5.481096246024904E-4]:3.622701009501E-1,54[&rate=5.481096246024904E-4]:5.540509228679E-1)[&rate=5.481096246024904E-4]:7.641857740223E-2,(40[&rate=5.481096246024904E-4]:3.418842311214E-1,47[&rate=5.481096246024904E-4]:3.583225872857E-1)[&rate=5.481096246024904E-4]:9.680444723098E-2)[&rate=5.481096246024904E-4]:1.730457886325E-1,52[&rate=5.481096246024904E-4]:5.51460494382E-1)[&rate=5.481096246024904E-4]:1.383809733043E-1,(63[&rate=5.481096246024904E-4]:2.877053013658E-1,58[&rate=5.481096246024904E-4]:2.849655753384E-1)[&rate=5.481096246024904E-4]:4.404923307043E-1)[&rate=5.481096246024904E-4]:3.441284084478E-1,(((17[&rate=5.481096246024904E-4]:4.654320658237E-1,11[&rate=5.481096246024904E-4]:4.2707590144E-1)[&rate=5.481096246024904E-4]:3.028410045024E-1,51[&rate=5.481096246024904E-4]:6.477251251206E-1)[&rate=5.481096246024904E-4]:4.845529603672E-2,(44[&rate=5.481096246024904E-4]:6.296988756018E-1,(((48[&rate=5.481096246024904E-4]:4.054491690281E-1,50[&rate=5.481096246024904E-4]:3.232573882063E-1)[&rate=5.481096246024904E-4]:9.269373869784E-2,45[&rate=5.481096246024904E-4]:4.954031816986E-1)[&rate=5.481096246024904E-4]:1.090387357588E-1,43[&rate=5.481096246024904E-4]:5.852638352657E-1)[&rate=5.481096246024904E-4]:4.717476636348E-2)[&rate=5.481096246024904E-4]:1.240157921309E-1)[&rate=5.481096246024904E-4]:3.377894549768E-1)[&rate=5.481096246024904E-4]:7.89966719312E-3,(((53[&rate=5.481096246024904E-4]:5.87748938197E-1,(27[&rate=5.481096246024904E-4]:3.848500041726E-1,4[&rate=5.481096246024904E-4]:2.122472644466E-1)[&rate=5.481096246024904E-4]:3.152277011476E-1)[&rate=5.481096246024904E-4]:6.799898087459E-2,(49[&rate=5.481096246024904E-4]:6.000836434388E-1,8[&rate=5.481096246024904E-4]:5.918644653567E-1)[&rate=5.481096246024904E-4]:5.29245496052E-2)[&rate=5.481096246024904E-4]:1.341363052396E-1,((12[&rate=5.481096246024904E-4]:3.531395754383E-1,15[&rate=5.481096246024904E-4]:3.91495739822E-1)[&rate=5.481096246024904E-4]:2.786143826661E-1,(41[&rate=5.481096246024904E-4]:5.412398177892E-1,46[&rate=5.481096246024904E-4]:5.631576260082E-1)[&rate=5.481096246024904E-4]:6.311688004139E-2)[&rate=5.481096246024904E-4]:1.553905401792E-1)[&rate=5.481096246024904E-4]:3.369168258655E-1)[&rate=5.481096246024904E-4]:3.064486920602E-2,((56[&rate=5.481096246024904E-4]:5.356377169255E-1,(59[&rate=5.481096246024904E-4]:5.146888017178E-1,60[&rate=5.481096246024904E-4]:5.201682537728E-1)[&rate=5.481096246024904E-4]:1.82091891803E-2)[&rate=5.481096246024904E-4]:4.693684086696E-2,57[&rate=5.481096246024904E-4]:5.8531428382E-1)[&rate=5.481096246024904E-4]:7.419946492613E-1)[&rate=5.481096246024904E-4]:1.597447385387E-1)[&rate=5.481096246024904E-4]:2.979923346389E-1,((5[&rate=5.481096246024904E-4]:6.46571003769E-1,(16[&rate=5.481096246024904E-4]:6.982021353751E-1,(13[&rate=5.481096246024904E-4]:3.278161933793E-1,9[&rate=5.481096246024904E-4]:2.894600289959E-1)[&rate=5.481096246024904E-4]:3.621667639135E-1)[&rate=5.481096246024904E-4]:1.138256702397E-2)[&rate=5.481096246024904E-4]:6.271981424806E-1,3[&rate=5.481096246024904E-4]:1.221714351729E0)[&rate=5.481096246024904E-4]:3.140165860367E-1)[&rate=5.481096246024904E-4]:5.497714081843E-1)[&rate=5.481096246024904E-4]:4.035211409852E-1,(2[&rate=5.481096246024904E-4]:9.462100131847E-1,((24[&rate=5.481096246024904E-4]:7.264291047906E-1,(7[&rate=5.481096246024904E-4]:1.754576760417E-1,6[&rate=5.481096246024904E-4]:1.754576760417E-1)[&rate=5.481096246024904E-4]:4.441221136803E-1)[&rate=5.481096246024904E-4]:6.971073797917E-2,((20[&rate=5.481096246024904E-4]:5.296488176541E-1,25[&rate=5.481096246024904E-4]:5.460871738184E-1)[&rate=5.481096246024904E-4]:1.818958825735E-1,28[&rate=5.481096246024904E-4]:7.663392207757E-1)[&rate=5.481096246024904E-4]:7.363623843247E-2)[&rate=5.481096246024904E-4]:3.336318142507E-1)[&rate=5.481096246024904E-4]:1.523635391559E0)[&rate=5.481096246024904E-4]:1.342380528763E-1)[&rate=5.481096246024904E-4]:6.305935836867E-2,61[&rate=5.481096246024904E-4]:8.306355923938E-1)[&rate=5.481096246024904E-4]:1.168815447267E-1,(35[&rate=5.481096246024904E-4]:7.981878630451E-1,(((31[&rate=5.481096246024904E-4]:7.260327873291E-2,37[&rate=5.481096246024904E-4]:7.260327873291E-2)[&rate=5.481096246024904E-4]:3.198996967717E-1,32[&rate=5.481096246024904E-4]:4.772024290566E-1)[&rate=5.481096246024904E-4]:3.279175123379E-1,(36[&rate=5.481096246024904E-4]:7.448095391973E-1,33[&rate=5.481096246024904E-4]:7.092904135144E-1)[&rate=5.481096246024904E-4]:7.12393639457E-2)[&rate=5.481096246024904E-4]:3.996883399298E-3)[&rate=5.481096246024904E-4]:1.575259953868E-1);
tree STATE_22832000 [&joint=-18009.183369995113,lnP=-18009.183369995113] = [&R] (((((38[&rate=5.93890525847778E-4]:1.27346084342E0,(((((39[&rate=5.93890525847778E-4]:2.558229938709E-2,((10[&rate=5.93890525847778E-4]:3.989925456447E-1,55[&rate=5.93890525847778E-4]:3.79814463453E-1)[&rate=5.93890525847778E-4]:1.52503904259E-1,(21[&rate=5.93890525847778E-4]:4.27796887972E-1,(18[&rate=5.93890525847778E-4]:3.418485951936E-1,23[&rate=5.93890525847778E-4]:3.610266773853E-1)[&rate=5.93890525847778E-4]:7.772911469632E-2)[&rate=5.93890525847778E-4]:2.086310687809E-1)[&rate=5.93890525847778E-4]:5.398392741409E-1)[&rate=5.93890525847778E-4]:2.207187199238E-2,((1[&rate=5.93890525847778E-4]:4.215753536585E-2,(26[&rate=5.93890525847778E-4]:6.956131313161E-1,19[&rate=5.93890525847778E-4]:6.709555970697E-1)[&rate=5.93890525847778E-4]:1.328457739126E-1)[&rate=5.93890525847778E-4]:5.15599147569E-2,22[&rate=5.93890525847778E-4]:8.74539367931E-1)[&rate=5.93890525847778E-4]:3.347586390649E-1)[&rate=5.93890525847778E-4]:3.454633540183E-2,((59[&rate=5.93890525847778E-4]:5.076747514659E-1,(56[&rate=5.93890525847778E-4]:4.905853887833E-1,60[&rate=5.93890525847778E-4]:4.933251148108E-1)[&rate=5.93890525847778E-4]:1.982908870999E-2)[&rate=5.93890525847778E-4]:5.294633999567E-2,57[&rate=5.93890525847778E-4]:5.661005435165E-1)[&rate=5.93890525847778E-4]:7.626753057306E-1)[&rate=5.93890525847778E-4]:8.188135129454E-2,((((52[&rate=5.93890525847778E-4]:5.55592077825E-1,((42[&rate=5.93890525847778E-4]:2.603825962929E-1,54[&rate=5.93890525847778E-4]:4.521634182106E-1)[&rate=5.93890525847778E-4]:3.206914857294E-1,(47[&rate=5.93890525847778E-4]:5.312458113891E-1,40[&rate=5.93890525847778E-4]:5.148074552247E-1)[&rate=5.93890525847778E-4]:6.626662679753E-2)[&rate=5.93890525847778E-4]:3.479196840546E-2)[&rate=5.93890525847778E-4]:9.93334928564E-2,(63[&rate=5.93890525847778E-4]:2.62959987265E-1,58[&rate=5.93890525847778E-4]:2.602202612377E-1)[&rate=5.93890525847778E-4]:4.303217478E-1)[&rate=5.93890525847778E-4]:2.958012739056E-1,((44[&rate=5.93890525847778E-4]:6.521923881069E-1,(((48[&rate=5.93890525847778E-4]:3.817145021561E-1,50[&rate=5.93890525847778E-4]:2.995227213342E-1)[&rate=5.93890525847778E-4]:1.954496607801E-1,43[&rate=5.93890525847778E-4]:5.552463547171E-1)[&rate=5.93890525847778E-4]:7.196804264424E-2,45[&rate=5.93890525847778E-4]:6.463924795531E-1)[&rate=5.93890525847778E-4]:2.771771677289E-2)[&rate=5.93890525847778E-4]:2.893304887794E-1,(51[&rate=5.93890525847778E-4]:4.237417320487E-1,(17[&rate=5.93890525847778E-4]:4.14786465474E-1,11[&rate=5.93890525847778E-4]:3.764303010903E-1)[&rate=5.93890525847778E-4]:1.295032117802E-1)[&rate=5.93890525847778E-4]:4.602468982622E-1)[&rate=5.93890525847778E-4]:6.673821427609E-2)[&rate=5.93890525847778E-4]:1.219275625399E-1,(((41[&rate=5.93890525847778E-4]:4.297621736032E-1,46[&rate=5.93890525847778E-4]:4.516799818223E-1)[&rate=5.93890525847778E-4]:1.954623819883E-1,((8[&rate=5.93890525847778E-4]:5.074156016315E-1,(27[&rate=5.93890525847778E-4]:2.05964061118E-1,4[&rate=5.93890525847778E-4]:3.3361321392E-2)[&rate=5.93890525847778E-4]:4.247392117464E-1)[&rate=5.93890525847778E-4]:8.936429448202E-2,(49[&rate=5.93890525847778E-4]:6.031515004383E-1,53[&rate=5.93890525847778E-4]:6.058912264659E-1)[&rate=5.93890525847778E-4]:1.847573757288E-3)[&rate=5.93890525847778E-4]:4.762274166963E-2)[&rate=5.93890525847778E-4]:5.713586927487E-2,(12[&rate=5.93890525847778E-4]:2.885674913069E-1,15[&rate=5.93890525847778E-4]:3.269236556906E-1)[&rate=5.93890525847778E-4]:4.211901938332E-1)[&rate=5.93890525847778E-4]:4.450885028086E-1)[&rate=5.93890525847778E-4]:8.320827286667E-2)[&rate=5.93890525847778E-4]:6.736469839517E-2,(5[&rate=5.93890525847778E-4]:8.189528806512E-1,((16[&rate=5.93890525847778E-4]:5.863967142133E-1,3[&rate=5.93890525847778E-4]:4.713282210627E-1)[&rate=5.93890525847778E-4]:5.581334988465E-2,(13[&rate=5.93890525847778E-4]:5.78693382888E-1,9[&rate=5.93890525847778E-4]:5.403372185045E-1)[&rate=5.93890525847778E-4]:5.529750312767E-2)[&rate=5.93890525847778E-4]:2.397565151833E-1)[&rate=5.93890525847778E-4]:4.61808744313E-1)[&rate=5.93890525847778E-4]:1.047493739004E0)[&rate=5.93890525847778E-4]:3.390384431684E-1,(62[&rate=5.93890525847778E-4]:6.854337363644E-1,(30[&rate=5.93890525847778E-4]:5.065580681061E-1,14[&rate=5.93890525847778E-4]:2.592050994223E0)[&rate=5.93890525847778E-4]:1.21498619078E-1)[&rate=5.93890525847778E-4]:1.127844041094E-2)[&rate=5.93890525847778E-4]:4.251838839626E-2,29[&rate=5.93890525847778E-4]:6.818535159913E-1)[&rate=5.93890525847778E-4]:8.951461708012E-2,(61[&rate=5.93890525847778E-4]:6.888844159528E-1,(2[&rate=5.93890525847778E-4]:7.198884480157E-1,((20[&rate=5.93890525847778E-4]:3.845258501179E-1,25[&rate=5.93890525847778E-4]:4.009642062823E-1)[&rate=5.93890525847778E-4]:3.924324489043E-1,(28[&rate=5.93890525847778E-4]:7.336815092849E-1,(24[&rate=5.93890525847778E-4]:5.896308995491E-1,(7[&rate=5.93890525847778E-4]:3.225867683146E-1,6[&rate=5.93890525847778E-4]:3.225867683146E-1)[&rate=5.93890525847778E-4]:1.601948161661E-1)[&rate=5.93890525847778E-4]:1.002149932973E-1)[&rate=5.93890525847778E-4]:9.807131028533E-2)[&rate=5.93890525847778E-4]:1.155328887195E-1)[&rate=5.93890525847778E-4]:1.805503191532E0)[&rate=5.93890525847778E-4]:2.027022963535E-1)[&rate=5.93890525847778E-4]:8.430757778935E-2,(34[&rate=5.93890525847778E-4]:6.082684847212E-1,(35[&rate=5.93890525847778E-4]:8.056693210693E-1,((36[&rate=5.93890525847778E-4]:6.587863124617E-1,33[&rate=5.93890525847778E-4]:6.232671867788E-1)[&rate=5.93890525847778E-4]:9.406247376496E-2,((31[&rate=5.93890525847778E-4]:3.503356497008E-1,37[&rate=5.93890525847778E-4]:3.503356497008E-1)[&rate=5.93890525847778E-4]:2.61834118402E-1,32[&rate=5.93890525847778E-4]:6.968692216548E-1)[&rate=5.93890525847778E-4]:4.505060282329E-2)[&rate=5.93890525847778E-4]:7.467845833992E-2)[&rate=5.93890525847778E-4]:2.052715564373E-3)[&rate=5.93890525847778E-4]:1.763689747734E-1);
tree STATE_22834000 [&joint=-17994.432918459097,lnP=-17994.432918459097] = [&R] (62[&rate=6.031055085291882E-4]:8.509974295996E-1,(((2[&rate=6.031055085291882E-4]:6.56213875321E-1,((24[&rate=6.031055085291882E-4]:5.728483524195E-1,(7[&rate=6.031055085291882E-4]:2.499014882228E-1,6[&rate=6.031055085291882E-4]:2.499014882228E-1)[&rate=6.031055085291882E-4]:2.160975491282E-1)[&rate=6.031055085291882E-4]:1.169794871609E-1,(28[&rate=6.031055085291882E-4]:5.839569809941E-1,(20[&rate=6.031055085291882E-4]:3.440135238019E-1,25[&rate=6.031055085291882E-4]:3.604518799663E-1)[&rate=6.031055085291882E-4]:1.851489366441E-1)[&rate=6.031055085291882E-4]:1.497064750247E-1)[&rate=6.031055085291882E-4]:1.499476795763E-1)[&rate=6.031055085291882E-4]:1.938625860455E0,(((38[&rate=6.031055085291882E-4]:7.671372446078E-1,((((((((47[&rate=6.031055085291882E-4]:3.151115794149E-1,(40[&rate=6.031055085291882E-4]:2.534149981721E-1,(54[&rate=6.031055085291882E-4]:3.653761952652E-1,42[&rate=6.031055085291882E-4]:1.735953733475E-1)[&rate=6.031055085291882E-4]:7.981962482461E-2)[&rate=6.031055085291882E-4]:4.525822507844E-2)[&rate=6.031055085291882E-4]:1.813632366116E-1,52[&rate=6.031055085291882E-4]:4.197624872594E-1)[&rate=6.031055085291882E-4]:1.975480101929E-1,(63[&rate=6.031055085291882E-4]:2.677093631334E-1,58[&rate=6.031055085291882E-4]:2.64969637106E-1)[&rate=6.031055085291882E-4]:3.879572987026E-1)[&rate=6.031055085291882E-4]:1.671132699732E-1,(((17[&rate=6.031055085291882E-4]:3.512536387337E-1,11[&rate=6.031055085291882E-4]:3.1289747435E-1)[&rate=6.031055085291882E-4]:2.376457506176E-2,51[&rate=6.031055085291882E-4]:2.544702685899E-1)[&rate=6.031055085291882E-4]:4.506161002344E-1,(((48[&rate=6.031055085291882E-4]:2.385448650489E-1,50[&rate=6.031055085291882E-4]:1.563530842271E-1)[&rate=6.031055085291882E-4]:6.966258772048E-2,45[&rate=6.031055085291882E-4]:3.05467726742E-1)[&rate=6.031055085291882E-4]:2.961805679577E-1,(44[&rate=6.031055085291882E-4]:4.348529767856E-1,43[&rate=6.031055085291882E-4]:4.37592702813E-1)[&rate=6.031055085291882E-4]:1.44877509695E-1)[&rate=6.031055085291882E-4]:1.828901289191E-1)[&rate=6.031055085291882E-4]:7.933739860116E-2)[&rate=6.031055085291882E-4]:1.787660704782E-1,(((41[&rate=6.031055085291882E-4]:2.858741577077E-1,46[&rate=6.031055085291882E-4]:3.077919659268E-1)[&rate=6.031055085291882E-4]:3.662913920457E-1,((12[&rate=6.031055085291882E-4]:3.967206586855E-1,15[&rate=6.031055085291882E-4]:4.350768230692E-1)[&rate=6.031055085291882E-4]:1.944577803047E-1,49[&rate=6.031055085291882E-4]:5.911784389902E-1)[&rate=6.031055085291882E-4]:8.838437103703E-2)[&rate=6.031055085291882E-4]:1.100383194285E-1,((27[&rate=6.031055085291882E-4]:2.412434934399E-1,4[&rate=6.031055085291882E-4]:6.86407537139E-2)[&rate=6.031055085291882E-4]:4.99056197822E-1,(8[&rate=6.031055085291882E-4]:2.957590617551E-1,53[&rate=6.031055085291882E-4]:3.067179658648E-1)[&rate=6.031055085291882E-4]:3.212529582739E-1)[&rate=6.031055085291882E-4]:1.643699313446E-1)[&rate=6.031055085291882E-4]:2.557804892698E-1)[&rate=6.031055085291882E-4]:1.355569081561E-1,(39[&rate=6.031055085291882E-4]:2.304113873166E-2,(((10[&rate=6.031055085291882E-4]:6.333955894143E-1,55[&rate=6.031055085291882E-4]:6.142175072225E-1)[&rate=6.031055085291882E-4]:1.636310760612E-1,(21[&rate=6.031055085291882E-4]:6.964658886739E-1,(18[&rate=6.031055085291882E-4]:5.07109169016E-1,23[&rate=6.031055085291882E-4]:5.262872512077E-1)[&rate=6.031055085291882E-4]:1.811375415758E-1)[&rate=6.031055085291882E-4]:1.854922836508E-1)[&rate=6.031055085291882E-4]:2.631174543967E-1,((1[&rate=6.031055085291882E-4]:1.413592627955E-1,(26[&rate=6.031055085291882E-4]:8.225331356077E-1,19[&rate=6.031055085291882E-4]:7.978756013612E-1)[&rate=6.031055085291882E-4]:1.051274970508E-1)[&rate=6.031055085291882E-4]:3.342474296961E-2,22[&rate=6.031055085291882E-4]:9.556059235734E-1)[&rate=6.031055085291882E-4]:2.004286072576E-1)[&rate=6.031055085291882E-4]:2.865044351703E-2)[&rate=6.031055085291882E-4]:8.392478541039E-2)[&rate=6.031055085291882E-4]:3.117939552136E-2,((59[&rate=6.031055085291882E-4]:4.418563752103E-1,(56[&rate=6.031055085291882E-4]:4.337861727681E-1,60[&rate=6.031055085291882E-4]:4.365258987957E-1)[&rate=6.031055085291882E-4]:1.080992846951E-2)[&rate=6.031055085291882E-4]:1.759114864632E-1,57[&rate=6.031055085291882E-4]:6.232473137284E-1)[&rate=6.031055085291882E-4]:7.614733484008E-1)[&rate=6.031055085291882E-4]:6.786099682892E-2,(((16[&rate=6.031055085291882E-4]:3.262714586278E-1,3[&rate=6.031055085291882E-4]:2.112029654772E-1)[&rate=6.031055085291882E-4]:3.91116148493E-1,5[&rate=6.031055085291882E-4]:6.543739084907E-1)[&rate=6.031055085291882E-4]:1.2649900151E-2,(13[&rate=6.031055085291882E-4]:3.041192744763E-1,9[&rate=6.031055085291882E-4]:2.657631100928E-1)[&rate=6.031055085291882E-4]:4.176990547133E-1)[&rate=6.031055085291882E-4]:5.882975763437E-1)[&rate=6.031055085291882E-4]:5.666103801705E-1)[&rate=6.031055085291882E-4]:7.538012795045E-1,29[&rate=6.031055085291882E-4]:5.477743651186E-1)[&rate=6.031055085291882E-4]:4.986777264719E-2,(30[&rate=6.031055085291882E-4]:5.282782320213E-1,14[&rate=6.031055085291882E-4]:2.613771158139E0)[&rate=6.031055085291882E-4]:6.936390574444E-2)[&rate=6.031055085291882E-4]:4.047179518051E-2)[&rate=6.031055085291882E-4]:1.325595565431E-1,(61[&rate=6.031055085291882E-4]:8.871383117617E-1,(((36[&rate=6.031055085291882E-4]:7.208345778011E-1,33[&rate=6.031055085291882E-4]:6.853154521182E-1)[&rate=6.031055085291882E-4]:3.608140839855E-2,35[&rate=6.031055085291882E-4]:7.350580627024E-1)[&rate=6.031055085291882E-4]:3.226516257957E-2,(((31[&rate=6.031055085291882E-4]:1.844129687701E-1,37[&rate=6.031055085291882E-4]:1.844129687701E-1)[&rate=6.031055085291882E-4]:1.692312854693E-1,32[&rate=6.031055085291882E-4]:4.383437077915E-1)[&rate=6.031055085291882E-4]:2.430822970187E-1,34[&rate=6.031055085291882E-4]:4.71043491149E-1)[&rate=6.031055085291882E-4]:9.682618222044E-2)[&rate=6.031055085291882E-4]:1.280118077911E-1)[&rate=6.031055085291882E-4]:3.753756962563E-3)[&rate=6.031055085291882E-4]:2.294689092992E-2);
tree STATE_22836000 [&joint=-18000.82997751147,lnP=-18000.82997751147] = [&R] ((30[&rate=6.001268802497933E-4]:8.803341026866E-1,(((((31[&rate=6.001268802497933E-4]:1.103753218642E-1,37[&rate=6.001268802497933E-4]:1.103753218642E-1)[&rate=6.001268802497933E-4]:1.597363337227E-1,32[&rate=6.001268802497933E-4]:3.548111091389E-1)[&rate=6.001268802497933E-4]:4.055075405312E-1,((36[&rate=6.001268802497933E-4]:4.978731905997E-1,33[&rate=6.001268802497933E-4]:4.623540649169E-1)[&rate=6.001268802497933E-4]:9.55269540123E-2,35[&rate=6.001268802497933E-4]:5.715422211148E-1)[&rate=6.001268802497933E-4]:1.778474668065E-1)[&rate=6.001268802497933E-4]:1.51505935222E-1,(((2[&rate=6.001268802497933E-4]:7.837080021581E-1,(28[&rate=6.001268802497933E-4]:8.150951823185E-1,((20[&rate=6.001268802497933E-4]:2.135259684396E-1,25[&rate=6.001268802497933E-4]:2.299643246039E-1)[&rate=6.001268802497933E-4]:5.151091777957E-1,(24[&rate=6.001268802497933E-4]:6.75806089417E-1,(7[&rate=6.001268802497933E-4]:1.02906969576E-1,6[&rate=6.001268802497933E-4]:1.02906969576E-1)[&rate=6.001268802497933E-4]:4.660498047725E-1)[&rate=6.001268802497933E-4]:6.378796092796E-2)[&rate=6.001268802497933E-4]:3.16655155352E-2)[&rate=6.001268802497933E-4]:1.960100801136E-1)[&rate=6.001268802497933E-4]:1.902633843596E0,29[&rate=6.001268802497933E-4]:7.296160429248E-1)[&rate=6.001268802497933E-4]:2.902536004144E-2,(34[&rate=6.001268802497933E-4]:6.446041334394E-1,14[&rate=6.001268802497933E-4]:2.801135310923E0)[&rate=6.001268802497933E-4]:4.299901816063E-2)[&rate=6.001268802497933E-4]:1.383891963087E-2)[&rate=6.001268802497933E-4]:3.709017223257E-2,61[&rate=6.001268802497933E-4]:9.297890740646E-1)[&rate=6.001268802497933E-4]:7.076360785694E-2)[&rate=6.001268802497933E-4]:4.040572497143E-2,(62[&rate=6.001268802497933E-4]:6.058359180642E-1,(38[&rate=6.001268802497933E-4]:1.225508108665E0,((((39[&rate=6.001268802497933E-4]:5.627718037593E-2,(((10[&rate=6.001268802497933E-4]:4.472162776746E-1,55[&rate=6.001268802497933E-4]:4.280381954828E-1)[&rate=6.001268802497933E-4]:1.217901257842E-1,(21[&rate=6.001268802497933E-4]:5.595815247045E-1,(18[&rate=6.001268802497933E-4]:2.695467432297E-1,23[&rate=6.001268802497933E-4]:2.887248254215E-1)[&rate=6.001268802497933E-4]:2.818156033927E-1)[&rate=6.001268802497933E-4]:9.435638560344E-2)[&rate=6.001268802497933E-4]:5.130829672866E-1,((1[&rate=6.001268802497933E-4]:1.8060872886E-1,(26[&rate=6.001268802497933E-4]:4.576646391958E-1,19[&rate=6.001268802497933E-4]:4.330071049493E-1)[&rate=6.001268802497933E-4]:5.092454595271E-1)[&rate=6.001268802497933E-4]:4.822907450477E-2,22[&rate=6.001268802497933E-4]:1.009659721173E0)[&rate=6.001268802497933E-4]:1.683200605313E-1)[&rate=6.001268802497933E-4]:3.994123428806E-2)[&rate=6.001268802497933E-4]:7.329906774625E-2,((((((40[&rate=6.001268802497933E-4]:2.477557496062E-1,54[&rate=6.001268802497933E-4]:4.39536571524E-1)[&rate=6.001268802497933E-4]:1.615204876014E-1,(42[&rate=6.001268802497933E-4]:2.485138643887E-1,47[&rate=6.001268802497933E-4]:2.649522205531E-1)[&rate=6.001268802497933E-4]:1.607623728189E-1)[&rate=6.001268802497933E-4]:3.494523309383E-1,(63[&rate=6.001268802497933E-4]:1.791140136691E-1,58[&rate=6.001268802497933E-4]:1.763742876417E-1)[&rate=6.001268802497933E-4]:5.576967462578E-1)[&rate=6.001268802497933E-4]:1.488971150656E-1,52[&rate=6.001268802497933E-4]:8.473517106087E-1)[&rate=6.001268802497933E-4]:1.205192064111E-1,(((44[&rate=6.001268802497933E-4]:6.108990904131E-1,(43[&rate=6.001268802497933E-4]:5.685341608292E-1,((48[&rate=6.001268802497933E-4]:3.883155172348E-1,50[&rate=6.001268802497933E-4]:3.06123736413E-1)[&rate=6.001268802497933E-4]:1.064350343029E-1,45[&rate=6.001268802497933E-4]:4.920108255104E-1)[&rate=6.001268802497933E-4]:9.570141751047E-2)[&rate=6.001268802497933E-4]:4.510465561132E-2)[&rate=6.001268802497933E-4]:5.057203976492E-2,51[&rate=6.001268802497933E-4]:6.039368836026E-1)[&rate=6.001268802497933E-4]:5.385210086097E-2,(17[&rate=6.001268802497933E-4]:5.301799341742E-1,11[&rate=6.001268802497933E-4]:4.918237697905E-1)[&rate=6.001268802497933E-4]:2.481569954949E-1)[&rate=6.001268802497933E-4]:3.100819325562E-1)[&rate=6.001268802497933E-4]:4.377201290398E-2,(((12[&rate=6.001268802497933E-4]:5.052581969782E-1,15[&rate=6.001268802497933E-4]:5.436143613619E-1)[&rate=6.001268802497933E-4]:3.524837894159E-1,(46[&rate=6.001268802497933E-4]:3.402669449635E-1,(41[&rate=6.001268802497933E-4]:3.127265933044E-1,49[&rate=6.001268802497933E-4]:3.401238535782E-1)[&rate=6.001268802497933E-4]:5.622543439967E-3)[&rate=6.001268802497933E-4]:5.119955893759E-1)[&rate=6.001268802497933E-4]:9.817295001748E-2,((27[&rate=6.001268802497933E-4]:4.750260631719E-1,4[&rate=6.001268802497933E-4]:3.024233234459E-1)[&rate=6.001268802497933E-4]:4.473407009986E-1,(8[&rate=6.001268802497933E-4]:5.893227027496E-1,53[&rate=6.001268802497933E-4]:6.002816068592E-1)[&rate=6.001268802497933E-4]:2.097563901881E-1)[&rate=6.001268802497933E-4]:1.486166653919E-1)[&rate=6.001268802497933E-4]:1.379197743341E-1)[&rate=6.001268802497933E-4]:1.097141401161E-1)[&rate=6.001268802497933E-4]:1.989414652659E-2,((59[&rate=6.001268802497933E-4]:4.098314401494E-1,(60[&rate=6.001268802497933E-4]:4.046232598269E-1,56[&rate=6.001268802497933E-4]:4.018835337993E-1)[&rate=6.001268802497933E-4]:1.068763237748E-2)[&rate=6.001268802497933E-4]:7.162671967768E-2,57[&rate=6.001268802497933E-4]:4.86937611882E-1)[&rate=6.001268802497933E-4]:9.091081252326E-1)[&rate=6.001268802497933E-4]:2.543417024993E-1,(((13[&rate=6.001268802497933E-4]:4.244948199788E-1,9[&rate=6.001268802497933E-4]:3.861386555953E-1)[&rate=6.001268802497933E-4]:1.215580104618E-1,(16[&rate=6.001268802497933E-4]:4.631277564698E-1,3[&rate=6.001268802497933E-4]:3.480592633192E-1)[&rate=6.001268802497933E-4]:9.114425205308E-2)[&rate=6.001268802497933E-4]:9.055087517167E-3,5[&rate=6.001268802497933E-4]:5.0031339741E-1)[&rate=6.001268802497933E-4]:9.528137682313E-1)[&rate=6.001268802497933E-4]:8.271754635715E-1)[&rate=6.001268802497933E-4]:2.96114919213E-1)[&rate=6.001268802497933E-4]:3.722809587742E-1);
tree STATE_22838000 [&joint=-18014.866407529666,lnP=-18014.866407529666] = [&R] (((38[&rate=5.375360955829212E-4]:1.379480820487E0,(((((1[&rate=5.375360955829212E-4]:7.637183799599E-2,(26[&rate=5.375360955829212E-4]:7.327943929843E-1,19[&rate=5.375360955829212E-4]:7.081368587378E-1)[&rate=5.375360955829212E-4]:1.298788148747E-1)[&rate=5.375360955829212E-4]:1.290012819589E-1,22[&rate=5.375360955829212E-4]:9.861950377631E-1)[&rate=5.375360955829212E-4]:4.111978526556E-1,(39[&rate=5.375360955829212E-4]:2.940540968428E-2,((10[&rate=5.375360955829212E-4]:4.271566117164E-1,55[&rate=5.375360955829212E-4]:4.079785295246E-1)[&rate=5.375360955829212E-4]:2.797677825338E-1,(21[&rate=5.375360955829212E-4]:6.502458269553E-1,(18[&rate=5.375360955829212E-4]:5.441098877527E-1,23[&rate=5.375360955829212E-4]:5.632879699445E-1)[&rate=5.375360955829212E-4]:9.791676112047E-2)[&rate=5.375360955829212E-4]:1.416100741441E-1)[&rate=5.375360955829212E-4]:3.882344400916E-1)[&rate=5.375360955829212E-4]:2.06343645118E-1)[&rate=5.375360955829212E-4]:2.960870023579E-1,(((56[&rate=5.375360955829212E-4]:1.571895538073E-1,(59[&rate=5.375360955829212E-4]:1.3446968764E-1,60[&rate=5.375360955829212E-4]:1.39949139695E-1)[&rate=5.375360955829212E-4]:1.998014013994E-2)[&rate=5.375360955829212E-4]:3.600719887808E-1,57[&rate=5.375360955829212E-4]:5.200012686158E-1)[&rate=5.375360955829212E-4]:1.026128160333E0,((((52[&rate=5.375360955829212E-4]:6.8635379639E-1,((42[&rate=5.375360955829212E-4]:4.348824354295E-2,47[&rate=5.375360955829212E-4]:5.992659970733E-2)[&rate=5.375360955829212E-4]:5.056464583523E-1,(40[&rate=5.375360955829212E-4]:3.704797112657E-1,54[&rate=5.375360955829212E-4]:5.622605331835E-1)[&rate=5.375360955829212E-4]:1.786549906296E-1)[&rate=5.375360955829212E-4]:1.974930670975E-1)[&rate=5.375360955829212E-4]:8.80660213582E-4,(63[&rate=5.375360955829212E-4]:3.304018664011E-1,58[&rate=5.375360955829212E-4]:3.276621403738E-1)[&rate=5.375360955829212E-4]:3.951887545861E-1)[&rate=5.375360955829212E-4]:2.972090216947E-1,((((48[&rate=5.375360955829212E-4]:3.583842495048E-1,50[&rate=5.375360955829212E-4]:2.761924686829E-1)[&rate=5.375360955829212E-4]:1.07935891214E-1,45[&rate=5.375360955829212E-4]:4.635804146914E-1)[&rate=5.375360955829212E-4]:1.103407162303E-1,(43[&rate=5.375360955829212E-4]:5.211460712639E-1,44[&rate=5.375360955829212E-4]:5.184063452365E-1)[&rate=5.375360955829212E-4]:3.359697746611E-2)[&rate=5.375360955829212E-4]:1.587626305745E-1,((17[&rate=5.375360955829212E-4]:5.230481528079E-1,11[&rate=5.375360955829212E-4]:4.846919884242E-1)[&rate=5.375360955829212E-4]:1.402433669592E-1,51[&rate=5.375360955829212E-4]:5.427435745616E-1)[&rate=5.375360955829212E-4]:1.104881321401E-1)[&rate=5.375360955829212E-4]:3.312117715966E-1)[&rate=5.375360955829212E-4]:2.659731185299E-1,(((((27[&rate=5.375360955829212E-4]:2.406241573913E-1,4[&rate=5.375360955829212E-4]:6.802141766529E-2)[&rate=5.375360955829212E-4]:5.010781890667E-1,(8[&rate=5.375360955829212E-4]:8.701902690766E-2,53[&rate=5.375360955829212E-4]:9.797793101732E-2)[&rate=5.375360955829212E-4]:5.313956483175E-1)[&rate=5.375360955829212E-4]:4.305257148501E-2,49[&rate=5.375360955829212E-4]:6.696864247922E-1)[&rate=5.375360955829212E-4]:1.933119092118E-1,(46[&rate=5.375360955829212E-4]:4.977369462263E-1,41[&rate=5.375360955829212E-4]:4.758191380072E-1)[&rate=5.375360955829212E-4]:3.59781935723E-1)[&rate=5.375360955829212E-4]:2.847069335986E-2,(12[&rate=5.375360955829212E-4]:3.907881422443E-1,15[&rate=5.375360955829212E-4]:4.29144306628E-1)[&rate=5.375360955829212E-4]:5.006808851196E-1)[&rate=5.375360955829212E-4]:4.411393502862E-1)[&rate=5.375360955829212E-4]:4.091831157273E-2)[&rate=5.375360955829212E-4]:2.32281970677E-1)[&rate=5.375360955829212E-4]:2.102429286841E-1,((13[&rate=5.375360955829212E-4]:3.719912125846E-1,9[&rate=5.375360955829212E-4]:3.336350482011E-1)[&rate=5.375360955829212E-4]:5.208136097664E-1,(5[&rate=5.375360955829212E-4]:5.798162332272E-1,(16[&rate=5.375360955829212E-4]:4.0409358216E-1,3[&rate=5.375360955829212E-4]:2.890250890094E-1)[&rate=5.375360955829212E-4]:2.387363496974E-1)[&rate=5.375360955829212E-4]:2.58194068576E-1)[&rate=5.375360955829212E-4]:9.533837525342E-1)[&rate=5.375360955829212E-4]:6.428812866981E-1)[&rate=5.375360955829212E-4]:4.337338436952E-1,((((31[&rate=5.375360955829212E-4]:1.470830116112E-1,37[&rate=5.375360955829212E-4]:1.470830116112E-1)[&rate=5.375360955829212E-4]:2.693602508976E-1,32[&rate=5.375360955829212E-4]:5.011427160609E-1)[&rate=5.375360955829212E-4]:2.118087456049E-1,(36[&rate=5.375360955829212E-4]:6.734513214629E-1,33[&rate=5.375360955829212E-4]:6.379321957801E-1)[&rate=5.375360955829212E-4]:5.042910195129E-2)[&rate=5.375360955829212E-4]:8.266150749465E-2,35[&rate=5.375360955829212E-4]:7.846840074116E-1)[&rate=5.375360955829212E-4]:1.837817983235E-1)[&rate=5.375360955829212E-4]:1.672025690423E-1,((2[&rate=5.375360955829212E-4]:1.180319731365E0,(28[&rate=5.375360955829212E-4]:1.127294120785E0,((24[&rate=5.375360955829212E-4]:6.635981334539E-1,(7[&rate=5.375360955829212E-4]:3.750794420445E-1,6[&rate=5.375360955829212E-4]:3.750794420445E-1)[&rate=5.375360955829212E-4]:1.816693763409E-1)[&rate=5.375360955829212E-4]:2.112623089187E-1,(20[&rate=5.375360955829212E-4]:3.756512128249E-1,25[&rate=5.375360955829212E-4]:3.920895689893E-1)[&rate=5.375360955829212E-4]:4.882503254381E-1)[&rate=5.375360955829212E-4]:2.085980619739E-1)[&rate=5.375360955829212E-4]:2.804228708545E-1)[&rate=5.375360955829212E-4]:1.606317127052E0,((((34[&rate=5.375360955829212E-4]:4.178688990288E-1,14[&rate=5.375360955829212E-4]:2.574400076512E0)[&rate=5.375360955829212E-4]:6.690897228096E-2,62[&rate=5.375360955829212E-4]:6.131931718562E-1)[&rate=5.375360955829212E-4]:1.106904071745E-1,30[&rate=5.375360955829212E-4]:6.665065298504E-1)[&rate=5.375360955829212E-4]:1.089059449018E-1,(61[&rate=5.375360955829212E-4]:7.792489230241E-1,29[&rate=5.375360955829212E-4]:6.590303437892E-1)[&rate=5.375360955829212E-4]:1.163821309629E-1)[&rate=5.375360955829212E-4]:5.449858083542E-2)[&rate=5.375360955829212E-4]:1.773420186436E-1);
tree STATE_22840000 [&joint=-18018.288358548707,lnP=-18018.288358548707] = [&R] ((((38[&rate=5.194062962926331E-4]:6.000633440584E-1,((((((63[&rate=5.194062962926331E-4]:3.210579302275E-1,58[&rate=5.194062962926331E-4]:3.183182042002E-1)[&rate=5.194062962926331E-4]:5.526247262941E-1,(52[&rate=5.194062962926331E-4]:5.225942255932E-1,((42[&rate=5.194062962926331E-4]:8.069167193827E-2,40[&rate=5.194062962926331E-4]:8.069167193827E-2)[&rate=5.194062962926331E-4]:7.90829871081E-2,(47[&rate=5.194062962926331E-4]:1.204836752798E-1,54[&rate=5.194062962926331E-4]:2.958261410332E-1)[&rate=5.194062962926331E-4]:5.572933993097E-2)[&rate=5.194062962926331E-4]:4.230935391496E-1)[&rate=5.194062962926331E-4]:3.127322665448E-1)[&rate=5.194062962926331E-4]:1.57900733156E-1,(51[&rate=5.194062962926331E-4]:7.350856305365E-1,((44[&rate=5.194062962926331E-4]:4.115614716355E-1,(43[&rate=5.194062962926331E-4]:3.859992344289E-1,((48[&rate=5.194062962926331E-4]:2.770364573436E-1,50[&rate=5.194062962926331E-4]:1.948446765217E-1)[&rate=5.194062962926331E-4]:1.102114480319E-1,45[&rate=5.194062962926331E-4]:3.845081793481E-1)[&rate=5.194062962926331E-4]:2.066913727252E-2)[&rate=5.194062962926331E-4]:2.830196323398E-2)[&rate=5.194062962926331E-4]:3.019673722744E-1,(17[&rate=5.194062962926331E-4]:4.284347944143E-1,11[&rate=5.194062962926331E-4]:3.900786300306E-1)[&rate=5.194062962926331E-4]:3.481077481257E-1)[&rate=5.194062962926331E-4]:7.909103320196E-2)[&rate=5.194062962926331E-4]:2.581415947575E-1)[&rate=5.194062962926331E-4]:2.195393327035E-1,((((27[&rate=5.194062962926331E-4]:2.609433632412E-1,4[&rate=5.194062962926331E-4]:8.834062351521E-2)[&rate=5.194062962926331E-4]:4.694919488468E-1,(12[&rate=5.194062962926331E-4]:2.158184807264E-1,15[&rate=5.194062962926331E-4]:2.541746451101E-1)[&rate=5.194062962926331E-4]:3.995483382108E-1)[&rate=5.194062962926331E-4]:7.595067703386E-2,((8[&rate=5.194062962926331E-4]:5.192315692394E-1,53[&rate=5.194062962926331E-4]:5.301904733491E-1)[&rate=5.194062962926331E-4]:1.219484498758E-1,49[&rate=5.194062962926331E-4]:6.493991971973E-1)[&rate=5.194062962926331E-4]:4.191829877378E-2)[&rate=5.194062962926331E-4]:4.297990210174E-2,(46[&rate=5.194062962926331E-4]:7.155451836974E-1,41[&rate=5.194062962926331E-4]:6.936273754783E-1)[&rate=5.194062962926331E-4]:1.327276232076E-2)[&rate=5.194062962926331E-4]:5.606609407465E-1)[&rate=5.194062962926331E-4]:3.831821158443E-2,(((59[&rate=5.194062962926331E-4]:2.241594740814E-1,(56[&rate=5.194062962926331E-4]:1.118402200692E-1,60[&rate=5.194062962926331E-4]:1.145799460968E-1)[&rate=5.194062962926331E-4]:1.150589800395E-1)[&rate=5.194062962926331E-4]:2.624272987716E-1,57[&rate=5.194062962926331E-4]:4.92066224908E-1)[&rate=5.194062962926331E-4]:9.260216223107E-1,(39[&rate=5.194062962926331E-4]:3.453925549685E-2,(((1[&rate=5.194062962926331E-4]:7.154573345619E-2,(26[&rate=5.194062962926331E-4]:7.796847437254E-1,19[&rate=5.194062962926331E-4]:7.550272094789E-1)[&rate=5.194062962926331E-4]:7.816235959378E-2)[&rate=5.194062962926331E-4]:7.631926705344E-2,22[&rate=5.194062962926331E-4]:9.286869183179E-1)[&rate=5.194062962926331E-4]:2.684487472638E-2,((10[&rate=5.194062962926331E-4]:2.300492405978E-1,55[&rate=5.194062962926331E-4]:2.108711584061E-1)[&rate=5.194062962926331E-4]:1.857275106418E-1,(21[&rate=5.194062962926331E-4]:4.693529509021E-1,(23[&rate=5.194062962926331E-4]:3.86348275985E-1,18[&rate=5.194062962926331E-4]:3.671701937933E-1)[&rate=5.194062962926331E-4]:9.396357902674E-2)[&rate=5.194062962926331E-4]:3.135530718674E-2)[&rate=5.194062962926331E-4]:4.438646308458E-1)[&rate=5.194062962926331E-4]:2.40651298069E-1)[&rate=5.194062962926331E-4]:1.36973249256E-1)[&rate=5.194062962926331E-4]:8.779144291133E-2)[&rate=5.194062962926331E-4]:9.390130732727E-2,(((13[&rate=5.194062962926331E-4]:4.81136642699E-1,9[&rate=5.194062962926331E-4]:4.427804783156E-1)[&rate=5.194062962926331E-4]:3.284352169831E-1,(16[&rate=5.194062962926331E-4]:5.309429935745E-1,3[&rate=5.194062962926331E-4]:4.158745004239E-1)[&rate=5.194062962926331E-4]:2.868480441899E-1)[&rate=5.194062962926331E-4]:1.265146013695E-2,5[&rate=5.194062962926331E-4]:7.674287992712E-1)[&rate=5.194062962926331E-4]:6.350915242134E-1)[&rate=5.194062962926331E-4]:2.523375411219E-1)[&rate=5.194062962926331E-4]:9.914894025264E-1,(35[&rate=5.194062962926331E-4]:4.687002773249E-1,(36[&rate=5.194062962926331E-4]:4.728162517599E-1,33[&rate=5.194062962926331E-4]:4.37297126077E-1)[&rate=5.194062962926331E-4]:1.774194906229E-2)[&rate=5.194062962926331E-4]:2.781036108124E-1)[&rate=5.194062962926331E-4]:8.318753556455E-2,(((62[&rate=5.194062962926331E-4]:6.209325659712E-1,((34[&rate=5.194062962926331E-4]:3.486907473528E-1,14[&rate=5.194062962926331E-4]:2.505221924836E0)[&rate=5.194062962926331E-4]:1.372212476084E-1,(61[&rate=5.194062962926331E-4]:5.995393836246E-1,29[&rate=5.194062962926331E-4]:4.793208043897E-1)[&rate=5.194062962926331E-4]:7.76294419377E-2)[&rate=5.194062962926331E-4]:6.605270463504E-3)[&rate=5.194062962926331E-4]:2.965847828301E-2,(2[&rate=5.194062962926331E-4]:1.104313130068E0,((24[&rate=5.194062962926331E-4]:5.782051312122E-1,(7[&rate=5.194062962926331E-4]:7.132291690258E-2,6[&rate=5.194062962926331E-4]:7.132291690258E-2)[&rate=5.194062962926331E-4]:4.000328992411E-1)[&rate=5.194062962926331E-4]:3.211575477635E-1,(28[&rate=5.194062962926331E-4]:8.884469160777E-1,(20[&rate=5.194062962926331E-4]:6.186487176971E-1,25[&rate=5.194062962926331E-4]:6.350870738615E-1)[&rate=5.194062962926331E-4]:2.150036778326E-1)[&rate=5.194062962926331E-4]:5.475137933632E-2)[&rate=5.194062962926331E-4]:3.88512094928E-1)[&rate=5.194062962926331E-4]:1.445626667835E0)[&rate=5.194062962926331E-4]:7.0110013994E-2,30[&rate=5.194062962926331E-4]:6.633240090679E-1)[&rate=5.194062962926331E-4]:3.82521140877E-2)[&rate=5.194062962926331E-4]:6.873289428563E-2,((31[&rate=5.194062962926331E-4]:6.176610974093E-1,37[&rate=5.194062962926331E-4]:6.176610974093E-1)[&rate=5.194062962926331E-4]:7.968110267293E-2,32[&rate=5.194062962926331E-4]:7.820416536343E-1)[&rate=5.194062962926331E-4]:1.276116261019E-1);
tree STATE_22842000 [&joint=-18003.36695999142,lnP=-18003.36695999142] = [&R] (((36[&rate=6.161719711261257E-4]:4.34246551531E-1,33[&rate=6.161719711261257E-4]:3.987274258481E-1)[&rate=6.161719711261257E-4]:1.531621840775E-1,30[&rate=6.161719711261257E-4]:4.371355115649E-1)[&rate=6.161719711261257E-4]:2.985360695563E-1,(((14[&rate=6.161719711261257E-4]:2.727059922467E0,(34[&rate=6.161719711261257E-4]:4.65892025981E-1,(2[&rate=6.161719711261257E-4]:8.62452347432E-1,((20[&rate=6.161719711261257E-4]:4.888265075674E-1,25[&rate=6.161719711261257E-4]:5.052648637318E-1)[&rate=6.161719711261257E-4]:4.011649415022E-1,((24[&rate=6.161719711261257E-4]:6.291609238117E-1,(7[&rate=6.161719711261257E-4]:3.894828649577E-1,6[&rate=6.161719711261257E-4]:3.894828649577E-1)[&rate=6.161719711261257E-4]:1.328287437854E-1)[&rate=6.161719711261257E-4]:2.007247901408E-1,28[&rate=6.161719711261257E-4]:8.737213303909E-1)[&rate=6.161719711261257E-4]:7.106463922681E-2)[&rate=6.161719711261257E-4]:1.450636380884E-1)[&rate=6.161719711261257E-4]:1.631203732745E0)[&rate=6.161719711261257E-4]:1.046367190022E-1)[&rate=6.161719711261257E-4]:4.2338956666E-2,(62[&rate=6.161719711261257E-4]:6.976128185698E-1,61[&rate=6.161719711261257E-4]:7.604543486244E-1)[&rate=6.161719711261257E-4]:4.367018362602E-2)[&rate=6.161719711261257E-4]:4.986223105734E-3,(29[&rate=6.161719711261257E-4]:6.350199319846E-1,(((31[&rate=6.161719711261257E-4]:1.98718174743E-1,37[&rate=6.161719711261257E-4]:1.98718174743E-1)[&rate=6.161719711261257E-4]:1.175958006354E-1,32[&rate=6.161719711261257E-4]:4.010134289304E-1)[&rate=6.161719711261257E-4]:3.328885169652E-1,(35[&rate=6.161719711261257E-4]:6.536962973044E-1,(38[&rate=6.161719711261257E-4]:8.946033074353E-1,(((((1[&rate=6.161719711261257E-4]:1.558489619377E-1,(26[&rate=6.161719711261257E-4]:6.705773282118E-1,19[&rate=6.161719711261257E-4]:6.459197939653E-1)[&rate=6.161719711261257E-4]:2.715730035889E-1)[&rate=6.161719711261257E-4]:1.472266142986E-1,22[&rate=6.161719711261257E-4]:1.083897494045E0)[&rate=6.161719711261257E-4]:1.928174171996E-1,(((10[&rate=6.161719711261257E-4]:3.656020057859E-1,55[&rate=6.161719711261257E-4]:3.464239235942E-1)[&rate=6.161719711261257E-4]:2.553103647546E-1,(21[&rate=6.161719711261257E-4]:5.824700284131E-1,(23[&rate=6.161719711261257E-4]:5.392695430893E-1,18[&rate=6.161719711261257E-4]:5.200914608976E-1)[&rate=6.161719711261257E-4]:5.415938943343E-2)[&rate=6.161719711261257E-4]:1.233738489766E-1)[&rate=6.161719711261257E-4]:4.939541412891E-1,39[&rate=6.161719711261257E-4]:4.911308717212E-2)[&rate=6.161719711261257E-4]:6.595798845573E-2)[&rate=6.161719711261257E-4]:9.679719620188E-2,((((((63[&rate=6.161719711261257E-4]:2.731908209477E-1,58[&rate=6.161719711261257E-4]:2.704510949203E-1)[&rate=6.161719711261257E-4]:3.62965090251E-1,52[&rate=6.161719711261257E-4]:5.97799746815E-1)[&rate=6.161719711261257E-4]:1.778836408442E-1,((42[&rate=6.161719711261257E-4]:3.204175633367E-2,40[&rate=6.161719711261257E-4]:3.204175633367E-2)[&rate=6.161719711261257E-4]:5.521841621856E-1,(54[&rate=6.161719711261257E-4]:6.407253055015E-1,47[&rate=6.161719711261257E-4]:4.653828397481E-1)[&rate=6.161719711261257E-4]:1.352814349355E-1)[&rate=6.161719711261257E-4]:2.517314417427E-1)[&rate=6.161719711261257E-4]:1.039665358839E-1,(51[&rate=6.161719711261257E-4]:7.397787799277E-1,(((45[&rate=6.161719711261257E-4]:5.766393777547E-1,(48[&rate=6.161719711261257E-4]:4.350285004621E-1,50[&rate=6.161719711261257E-4]:3.528367196402E-1)[&rate=6.161719711261257E-4]:1.443506033199E-1)[&rate=6.161719711261257E-4]:2.34367287607E-2,(43[&rate=6.161719711261257E-4]:3.031902566315E-1,44[&rate=6.161719711261257E-4]:3.004505306041E-1)[&rate=6.161719711261257E-4]:2.777077676922E-1)[&rate=6.161719711261257E-4]:1.576752955102E-1,(17[&rate=6.161719711261257E-4]:3.863058468521E-1,11[&rate=6.161719711261257E-4]:3.479496824684E-1)[&rate=6.161719711261257E-4]:4.125414455845E-1)[&rate=6.161719711261257E-4]:6.147943269668E-2)[&rate=6.161719711261257E-4]:1.398711436154E-1)[&rate=6.161719711261257E-4]:1.064694710645E-1,(((46[&rate=6.161719711261257E-4]:4.890923724676E-1,41[&rate=6.161719711261257E-4]:4.671745642485E-1)[&rate=6.161719711261257E-4]:4.708446904806E-2,53[&rate=6.161719711261257E-4]:5.44396019598E-1)[&rate=6.161719711261257E-4]:3.615348194715E-1,(49[&rate=6.161719711261257E-4]:6.288716964256E-1,(8[&rate=6.161719711261257E-4]:5.757772048755E-1,((27[&rate=6.161719711261257E-4]:2.21091621744E-1,4[&rate=6.161719711261257E-4]:4.848888201799E-2)[&rate=6.161719711261257E-4]:4.573604055549E-1,(12[&rate=6.161719711261257E-4]:4.670848500564E-1,15[&rate=6.161719711261257E-4]:5.054410144401E-1)[&rate=6.161719711261257E-4]:9.62986840916E-2)[&rate=6.161719711261257E-4]:2.06128488095E-2)[&rate=6.161719711261257E-4]:4.487531346805E-2)[&rate=6.161719711261257E-4]:2.743194166163E-1)[&rate=6.161719711261257E-4]:1.651200623876E-1)[&rate=6.161719711261257E-4]:1.452307571659E-1,((59[&rate=6.161719711261257E-4]:3.363841841967E-1,(56[&rate=6.161719711261257E-4]:7.419469083521E-2,60[&rate=6.161719711261257E-4]:7.693441686279E-2)[&rate=6.161719711261257E-4]:2.649292193888E-1)[&rate=6.161719711261257E-4]:1.056463969484E-1,57[&rate=6.161719711261257E-4]:4.475100332E-1)[&rate=6.161719711261257E-4]:9.386346391217E-1)[&rate=6.161719711261257E-4]:7.229894197387E-2)[&rate=6.161719711261257E-4]:3.003243641579E-1,(((16[&rate=6.161719711261257E-4]:4.946531396085E-1,3[&rate=6.161719711261257E-4]:3.795846464579E-1)[&rate=6.161719711261257E-4]:2.428487066539E-2,5[&rate=6.161719711261257E-4]:4.559243116437E-1)[&rate=6.161719711261257E-4]:3.138709031788E-1,(13[&rate=6.161719711261257E-4]:7.194019082393E-1,9[&rate=6.161719711261257E-4]:6.810457438559E-1)[&rate=6.161719711261257E-4]:1.05187827131E-1)[&rate=6.161719711261257E-4]:7.917124896582E-1)[&rate=6.161719711261257E-4]:3.878901235026E-1)[&rate=6.161719711261257E-4]:6.038418483166E-1)[&rate=6.161719711261257E-4]:6.927668684247E-2)[&rate=6.161719711261257E-4]:4.046224838404E-2)[&rate=6.161719711261257E-4]:5.387224413656E-2)[&rate=6.161719711261257E-4]:4.677940499999E-2);
tree STATE_22844000 [&joint=-18033.976408461866,lnP=-18033.976408461866] = [&R] ((((36[&rate=5.486606626162273E-4]:8.618720724335E-1,33[&rate=5.486606626162273E-4]:8.263529467506E-1)[&rate=5.486606626162273E-4]:1.182403548128E-1,30[&rate=5.486606626162273E-4]:8.298392032028E-1)[&rate=5.486606626162273E-4]:5.235294078819E-2,(((35[&rate=5.486606626162273E-4]:5.672157909566E-1,(38[&rate=5.486606626162273E-4]:9.204819682859E-1,(((((((((42[&rate=5.486606626162273E-4]:5.113480004569E-2,40[&rate=5.486606626162273E-4]:5.113480004569E-2)[&rate=5.486606626162273E-4]:8.621577801192E-2,47[&rate=5.486606626162273E-4]:1.53788934222E-1)[&rate=5.486606626162273E-4]:1.115467860903E-1,54[&rate=5.486606626162273E-4]:4.406781860657E-1)[&rate=5.486606626162273E-4]:5.907154348411E-1,(63[&rate=5.486606626162273E-4]:3.837934164534E-1,58[&rate=5.486606626162273E-4]:3.81053690426E-1)[&rate=5.486606626162273E-4]:4.339015743166E-1)[&rate=5.486606626162273E-4]:1.115639087692E-2,52[&rate=5.486606626162273E-4]:7.904952172632E-1)[&rate=5.486606626162273E-4]:5.441480516386E-2,(51[&rate=5.486606626162273E-4]:7.74285709515E-1,((17[&rate=5.486606626162273E-4]:5.845390503353E-1,11[&rate=5.486606626162273E-4]:5.461828859516E-1)[&rate=5.486606626162273E-4]:2.876169085422E-1,((45[&rate=5.486606626162273E-4]:6.162158477303E-1,(48[&rate=5.486606626162273E-4]:2.970810298405E-1,50[&rate=5.486606626162273E-4]:2.148892490187E-1)[&rate=5.486606626162273E-4]:3.218745439171E-1)[&rate=5.486606626162273E-4]:1.615609956957E-1,(43[&rate=5.486606626162273E-4]:5.764884278312E-1,44[&rate=5.486606626162273E-4]:5.737487018038E-1)[&rate=5.486606626162273E-4]:1.82110333403E-1)[&rate=5.486606626162273E-4]:5.328322504049E-2)[&rate=5.486606626162273E-4]:2.267769584307E-2)[&rate=5.486606626162273E-4]:7.062431291208E-2)[&rate=5.486606626162273E-4]:1.482301911231E-1,(49[&rate=5.486606626162273E-4]:8.514508465244E-1,((41[&rate=5.486606626162273E-4]:4.903544316263E-1,(46[&rate=5.486606626162273E-4]:4.242659757886E-1,53[&rate=5.486606626162273E-4]:4.324851538709E-1)[&rate=5.486606626162273E-4]:8.800626405674E-2)[&rate=5.486606626162273E-4]:3.145512853239E-1,((12[&rate=5.486606626162273E-4]:5.156498025476E-1,15[&rate=5.486606626162273E-4]:5.540059669313E-1)[&rate=5.486606626162273E-4]:2.708919942814E-1,((27[&rate=5.486606626162273E-4]:2.482477177934E-1,4[&rate=5.486606626162273E-4]:7.564497806736E-2)[&rate=5.486606626162273E-4]:3.983970699214E-1,8[&rate=5.486606626162273E-4]:5.233571164819E-1)[&rate=5.486606626162273E-4]:2.54965502265E-1)[&rate=5.486606626162273E-4]:4.576118039504E-2)[&rate=5.486606626162273E-4]:1.914786930037E-2)[&rate=5.486606626162273E-4]:2.238811478476E-1)[&rate=5.486606626162273E-4]:2.955161478724E-1,(((59[&rate=5.486606626162273E-4]:6.038436278918E-1,(56[&rate=5.486606626162273E-4]:2.338323850564E-1,60[&rate=5.486606626162273E-4]:2.365721110839E-1)[&rate=5.486606626162273E-4]:3.727509688628E-1)[&rate=5.486606626162273E-4]:1.349463807309E-1,57[&rate=5.486606626162273E-4]:7.442694606776E-1)[&rate=5.486606626162273E-4]:7.409114939426E-1,(39[&rate=5.486606626162273E-4]:1.40423918248E-1,((21[&rate=5.486606626162273E-4]:7.461329238509E-1,(55[&rate=5.486606626162273E-4]:5.055625540692E-1,((23[&rate=5.486606626162273E-4]:4.99392407196E-1,18[&rate=5.486606626162273E-4]:4.802143250043E-1)[&rate=5.486606626162273E-4]:9.225264916405E-2,10[&rate=5.486606626162273E-4]:4.957546454012E-1)[&rate=5.486606626162273E-4]:2.898599085976E-2)[&rate=5.486606626162273E-4]:1.364607807408E-1)[&rate=5.486606626162273E-4]:4.154097035782E-1,((19[&rate=5.486606626162273E-4]:8.814247139203E-1,(26[&rate=5.486606626162273E-4]:8.585727931305E-1,1[&rate=5.486606626162273E-4]:7.227142326756E-2)[&rate=5.486606626162273E-4]:4.750945503623E-2)[&rate=5.486606626162273E-4]:4.114278852852E-2,22[&rate=5.486606626162273E-4]:9.417455846405E-1)[&rate=5.486606626162273E-4]:2.307559468982E-1)[&rate=5.486606626162273E-4]:1.295662223256E-1)[&rate=5.486606626162273E-4]:9.81816939064E-2)[&rate=5.486606626162273E-4]:5.826992735039E-2)[&rate=5.486606626162273E-4]:1.247179464896E-1,(((13[&rate=5.486606626162273E-4]:4.867609549535E-1,9[&rate=5.486606626162273E-4]:4.4840479057E-1)[&rate=5.486606626162273E-4]:1.732449992738E-1,5[&rate=5.486606626162273E-4]:6.052114336794E-1)[&rate=5.486606626162273E-4]:2.468539010587E-1,(16[&rate=5.486606626162273E-4]:7.490463026166E-1,3[&rate=5.486606626162273E-4]:6.33977809466E-1)[&rate=5.486606626162273E-4]:1.660327307517E-1)[&rate=5.486606626162273E-4]:6.188432197494E-1)[&rate=5.486606626162273E-4]:5.043679343463E-1)[&rate=5.486606626162273E-4]:4.914826811183E-1)[&rate=5.486606626162273E-4]:3.165783681131E-1,(34[&rate=5.486606626162273E-4]:6.082225720244E-1,((31[&rate=5.486606626162273E-4]:3.710909838892E-1,37[&rate=5.486606626162273E-4]:3.710909838892E-1)[&rate=5.486606626162273E-4]:9.063244317359E-2,32[&rate=5.486606626162273E-4]:5.464228806148E-1)[&rate=5.486606626162273E-4]:2.721822050708E-1)[&rate=5.486606626162273E-4]:7.611803513291E-2)[&rate=5.486606626162273E-4]:8.6895117982E-2,(29[&rate=5.486606626162273E-4]:5.975238071205E-1,(2[&rate=5.486606626162273E-4]:7.464760140294E-1,(28[&rate=5.486606626162273E-4]:7.646963562838E-1,((24[&rate=5.486606626162273E-4]:5.782594093426E-1,(7[&rate=5.486606626162273E-4]:3.190779659814E-1,6[&rate=5.486606626162273E-4]:3.190779659814E-1)[&rate=5.486606626162273E-4]:1.523321282926E-1)[&rate=5.486606626162273E-4]:1.183220334351E-1,(20[&rate=5.486606626162273E-4]:3.597382593019E-1,25[&rate=5.486606626162273E-4]:3.761766154663E-1)[&rate=5.486606626162273E-4]:3.258842793661E-1)[&rate=5.486606626162273E-4]:2.427929706777E-2)[&rate=5.486606626162273E-4]:2.091769180197E-1)[&rate=5.486606626162273E-4]:1.807773595921E0)[&rate=5.486606626162273E-4]:2.447501693849E-1)[&rate=5.486606626162273E-4]:3.991816748551E-2)[&rate=5.486606626162273E-4]:1.898823779554E-1,((14[&rate=5.486606626162273E-4]:2.772317490793E0,61[&rate=5.486606626162273E-4]:8.070431439102E-1)[&rate=5.486606626162273E-4]:3.233696075366E-1,62[&rate=5.486606626162273E-4]:1.067571221392E0)[&rate=5.486606626162273E-4]:6.188034973438E-2);
tree STATE_22846000 [&joint=-18022.98750531856,lnP=-18022.98750531856] = [&R] (((14[&rate=5.361189108680454E-4]:2.702808563087E0,30[&rate=5.361189108680454E-4]:6.173156369694E-1)[&rate=5.361189108680454E-4]:1.021111220074E-1,((29[&rate=5.361189108680454E-4]:5.340190955964E-1,(2[&rate=5.361189108680454E-4]:1.015998185168E0,((28[&rate=5.361189108680454E-4]:6.24159015005E-1,(24[&rate=5.361189108680454E-4]:5.385953267716E-1,(7[&rate=5.361189108680454E-4]:3.860546487705E-1,6[&rate=5.361189108680454E-4]:3.860546487705E-1)[&rate=5.361189108680454E-4]:4.569136293256E-2)[&rate=5.361189108680454E-4]:4.172807179503E-2)[&rate=5.361189108680454E-4]:1.230237398427E-2,(20[&rate=5.361189108680454E-4]:4.136438662507E-1,25[&rate=5.361189108680454E-4]:4.30082222415E-1)[&rate=5.361189108680454E-4]:1.680230021906E-1)[&rate=5.361189108680454E-4]:6.069340564526E-1)[&rate=5.361189108680454E-4]:1.474746713258E0)[&rate=5.361189108680454E-4]:5.411811343243E-2,62[&rate=5.361189108680454E-4]:6.455142582092E-1)[&rate=5.361189108680454E-4]:1.31289549948E-1)[&rate=5.361189108680454E-4]:1.639729988764E-1,(((38[&rate=5.361189108680454E-4]:5.723545890611E-1,((((((40[&rate=5.361189108680454E-4]:3.700326144473E-1,((47[&rate=5.361189108680454E-4]:2.740101449314E-1,42[&rate=5.361189108680454E-4]:2.575717887671E-1)[&rate=5.361189108680454E-4]:6.818743413431E-2,54[&rate=5.361189108680454E-4]:5.175400448191E-1)[&rate=5.361189108680454E-4]:4.427339154591E-2)[&rate=5.361189108680454E-4]:4.742499898407E-1,((63[&rate=5.361189108680454E-4]:4.68936979137E-1,58[&rate=5.361189108680454E-4]:4.661972531096E-1)[&rate=5.361189108680454E-4]:3.332650141569E-1,52[&rate=5.361189108680454E-4]:7.638458289101E-1)[&rate=5.361189108680454E-4]:2.016280277505E-2)[&rate=5.361189108680454E-4]:2.910021665626E-1,((17[&rate=5.361189108680454E-4]:3.347870833351E-1,11[&rate=5.361189108680454E-4]:2.964309189514E-1)[&rate=5.361189108680454E-4]:4.052234897007E-1,(51[&rate=5.361189108680454E-4]:5.106105855931E-1,(44[&rate=5.361189108680454E-4]:4.304579302924E-1,((48[&rate=5.361189108680454E-4]:2.377383066484E-1,50[&rate=5.361189108680454E-4]:1.555465258265E-1)[&rate=5.361189108680454E-4]:1.973353465321E-1,(43[&rate=5.361189108680454E-4]:3.127749583881E-1,45[&rate=5.361189108680454E-4]:3.319530405799E-1)[&rate=5.361189108680454E-4]:1.003808865733E-1)[&rate=5.361189108680454E-4]:2.004181135831E-2)[&rate=5.361189108680454E-4]:1.376869018762E-1)[&rate=5.361189108680454E-4]:1.088520422371E-1)[&rate=5.361189108680454E-4]:4.555481704176E-1)[&rate=5.361189108680454E-4]:5.179985462897E-2,(((8[&rate=5.361189108680454E-4]:5.254075252939E-1,(27[&rate=5.361189108680454E-4]:3.730453277743E-1,4[&rate=5.361189108680454E-4]:2.004425880483E-1)[&rate=5.361189108680454E-4]:2.756498687525E-1)[&rate=5.361189108680454E-4]:1.404648783662E-1,(12[&rate=5.361189108680454E-4]:3.178524220826E-1,15[&rate=5.361189108680454E-4]:3.562085864662E-1)[&rate=5.361189108680454E-4]:3.562391596596E-1)[&rate=5.361189108680454E-4]:1.215397118543E-1,(46[&rate=5.361189108680454E-4]:6.89613678499E-1,(49[&rate=5.361189108680454E-4]:5.920618329098E-1,(41[&rate=5.361189108680454E-4]:4.800054523661E-1,53[&rate=5.361189108680454E-4]:5.101424386675E-1)[&rate=5.361189108680454E-4]:8.46591202699E-2)[&rate=5.361189108680454E-4]:1.030312976439E-1)[&rate=5.361189108680454E-4]:1.005381630427E-1)[&rate=5.361189108680454E-4]:4.133711401022E-1)[&rate=5.361189108680454E-4]:9.383085053248E-2,(((56[&rate=5.361189108680454E-4]:6.555960850635E-1,(60[&rate=5.361189108680454E-4]:5.377709038296E-1,59[&rate=5.361189108680454E-4]:5.322914517746E-1)[&rate=5.361189108680454E-4]:1.205649072615E-1)[&rate=5.361189108680454E-4]:6.104143295116E-2,57[&rate=5.361189108680454E-4]:7.193772440422E-1)[&rate=5.361189108680454E-4]:7.32846917478E-1,(((((26[&rate=5.361189108680454E-4]:5.019905482794E-1,19[&rate=5.361189108680454E-4]:4.77333014033E-1)[&rate=5.361189108680454E-4]:3.022852853018E-1,1[&rate=5.361189108680454E-4]:1.797446371828E-2)[&rate=5.361189108680454E-4]:2.29219958626E-2,22[&rate=5.361189108680454E-4]:8.217183773891E-1)[&rate=5.361189108680454E-4]:2.227718690379E-1,((21[&rate=5.361189108680454E-4]:5.857183043813E-1,(23[&rate=5.361189108680454E-4]:4.621040459006E-1,18[&rate=5.361189108680454E-4]:4.429259637089E-1)[&rate=5.361189108680454E-4]:1.345731625903E-1)[&rate=5.361189108680454E-4]:1.302302335359E-1,(55[&rate=5.361189108680454E-4]:3.998601486187E-1,10[&rate=5.361189108680454E-4]:4.190382308104E-1)[&rate=5.361189108680454E-4]:2.119788002575E-1)[&rate=5.361189108680454E-4]:3.175828044001E-1)[&rate=5.361189108680454E-4]:2.380937294937E-1,39[&rate=5.361189108680454E-4]:1.209401403043E-1)[&rate=5.361189108680454E-4]:8.470867875005E-2)[&rate=5.361189108680454E-4]:2.321186243717E-2)[&rate=5.361189108680454E-4]:8.690553660925E-2,(3[&rate=5.361189108680454E-4]:1.256834501169E0,(16[&rate=5.361189108680454E-4]:9.254646297217E-1,((13[&rate=5.361189108680454E-4]:4.772778884333E-1,9[&rate=5.361189108680454E-4]:4.389217240498E-1)[&rate=5.361189108680454E-4]:4.25568405024E-1,5[&rate=5.361189108680454E-4]:8.480517729094E-1)[&rate=5.361189108680454E-4]:1.439915818217E-2)[&rate=5.361189108680454E-4]:4.464383645981E-1)[&rate=5.361189108680454E-4]:5.61919909042E-2)[&rate=5.361189108680454E-4]:2.620678230153E-1)[&rate=5.361189108680454E-4]:1.176750639902E0,(((34[&rate=5.361189108680454E-4]:4.681807786471E-1,(36[&rate=5.361189108680454E-4]:6.334855162726E-1,33[&rate=5.361189108680454E-4]:5.979663905898E-1)[&rate=5.361189108680454E-4]:5.600673778417E-2)[&rate=5.361189108680454E-4]:5.323359212588E-2,((31[&rate=5.361189108680454E-4]:1.480094196321E-1,37[&rate=5.361189108680454E-4]:1.480094196321E-1)[&rate=5.361189108680454E-4]:5.44237747665E-2,32[&rate=5.361189108680454E-4]:2.871326479507E-1)[&rate=5.361189108680454E-4]:4.446642364835E-1)[&rate=5.361189108680454E-4]:3.725948170644E-2,35[&rate=5.361189108680454E-4]:7.581274043919E-1)[&rate=5.361189108680454E-4]:1.462289661241E-1)[&rate=5.361189108680454E-4]:8.244811940864E-2,61[&rate=5.361189108680454E-4]:9.786077686133E-1)[&rate=5.361189108680454E-4]:2.501056847488E-2);
tree STATE_22848000 [&joint=-18019.779699397106,lnP=-18019.779699397106] = [&R] (35[&rate=4.938266425357904E-4]:1.177960116289E0,((((30[&rate=4.938266425357904E-4]:7.391506568692E-1,((((38[&rate=4.938266425357904E-4]:1.136169612835E0,(((((((26[&rate=4.938266425357904E-4]:5.215999890938E-1,19[&rate=4.938266425357904E-4]:4.969424548474E-1)[&rate=4.938266425357904E-4]:3.907848562383E-1,1[&rate=4.938266425357904E-4]:1.260834754692E-1)[&rate=4.938266425357904E-4]:8.597349598863E-2,22[&rate=4.938266425357904E-4]:9.92878889266E-1)[&rate=4.938266425357904E-4]:2.057282490609E-1,39[&rate=4.938266425357904E-4]:3.696330271059E-2)[&rate=4.938266425357904E-4]:1.521071742822E-1,((21[&rate=4.938266425357904E-4]:7.815095183748E-1,(23[&rate=4.938266425357904E-4]:4.487282999234E-1,18[&rate=4.938266425357904E-4]:4.295502177317E-1)[&rate=4.938266425357904E-4]:3.437401225611E-1)[&rate=4.938266425357904E-4]:1.308756893015E-1,(55[&rate=4.938266425357904E-4]:4.776887721192E-1,10[&rate=4.938266425357904E-4]:4.968668543109E-1)[&rate=4.938266425357904E-4]:3.305868465162E-1)[&rate=4.938266425357904E-4]:4.273702008232E-1)[&rate=4.938266425357904E-4]:6.484039432649E-2,(((59[&rate=4.938266425357904E-4]:5.095790452246E-1,(60[&rate=4.938266425357904E-4]:4.535599383477E-1,56[&rate=4.938266425357904E-4]:4.508202123202E-1)[&rate=4.938266425357904E-4]:6.149855893181E-2)[&rate=4.938266425357904E-4]:1.973300964284E-1,57[&rate=4.938266425357904E-4]:7.12388593708E-1)[&rate=4.938266425357904E-4]:7.395257182545E-1,((((42[&rate=4.938266425357904E-4]:5.375064731204E-1,((47[&rate=4.938266425357904E-4]:2.815730034318E-1,54[&rate=4.938266425357904E-4]:4.569154691852E-1)[&rate=4.938266425357904E-4]:2.178868719179E-1,40[&rate=4.938266425357904E-4]:4.830215191853E-1)[&rate=4.938266425357904E-4]:5.448495393506E-2)[&rate=4.938266425357904E-4]:3.5120068789E-1,(52[&rate=4.938266425357904E-4]:5.201872688562E-1,(63[&rate=4.938266425357904E-4]:3.173995397489E-1,58[&rate=4.938266425357904E-4]:3.146598137216E-1)[&rate=4.938266425357904E-4]:2.411438934909E-1)[&rate=4.938266425357904E-4]:3.082459195515E-1)[&rate=4.938266425357904E-4]:2.69884967212E-1,((44[&rate=4.938266425357904E-4]:7.529705113003E-1,((48[&rate=4.938266425357904E-4]:3.945086188064E-1,50[&rate=4.938266425357904E-4]:3.123168379845E-1)[&rate=4.938266425357904E-4]:1.954060771439E-1,(43[&rate=4.938266425357904E-4]:4.048057275004E-1,45[&rate=4.938266425357904E-4]:4.239838096921E-1)[&rate=4.938266425357904E-4]:1.631911602308E-1)[&rate=4.938266425357904E-4]:1.877133495965E-1)[&rate=4.938266425357904E-4]:2.884540999393E-1,(51[&rate=4.938266425357904E-4]:3.682811319555E-1,(17[&rate=4.938266425357904E-4]:3.960388548939E-1,11[&rate=4.938266425357904E-4]:3.576826905102E-1)[&rate=4.938266425357904E-4]:9.279022226716E-2)[&rate=4.938266425357904E-4]:6.156092327087E-1)[&rate=4.938266425357904E-4]:1.144277909554E-1)[&rate=4.938266425357904E-4]:8.254525842553E-2,((((12[&rate=4.938266425357904E-4]:4.609165914198E-1,15[&rate=4.938266425357904E-4]:4.992727558034E-1)[&rate=4.938266425357904E-4]:1.069546270071E-1,(27[&rate=4.938266425357904E-4]:3.14314261705E-1,4[&rate=4.938266425357904E-4]:1.417115219789E-1)[&rate=4.938266425357904E-4]:3.686254498727E-1)[&rate=4.938266425357904E-4]:5.342840495346E-2,8[&rate=4.938266425357904E-4]:6.130804452983E-1)[&rate=4.938266425357904E-4]:1.343740159962E-1,(41[&rate=4.938266425357904E-4]:5.335764221679E-1,(53[&rate=4.938266425357904E-4]:5.322361759165E-1,(49[&rate=4.938266425357904E-4]:4.136429718831E-1,46[&rate=4.938266425357904E-4]:4.081635198284E-1)[&rate=4.938266425357904E-4]:1.158534780058E-1)[&rate=4.938266425357904E-4]:3.147723255271E-2)[&rate=4.938266425357904E-4]:1.946999569348E-1)[&rate=4.938266425357904E-4]:5.073815554905E-1)[&rate=4.938266425357904E-4]:1.625637736917E-2)[&rate=4.938266425357904E-4]:4.857190182262E-2)[&rate=4.938266425357904E-4]:3.32337832347E-1,(3[&rate=4.938266425357904E-4]:1.226984171361E0,(16[&rate=4.938266425357904E-4]:6.792254424991E-1,((13[&rate=4.938266425357904E-4]:4.372234747048E-1,9[&rate=4.938266425357904E-4]:3.988673103213E-1)[&rate=4.938266425357904E-4]:2.264860798332E-1,5[&rate=4.938266425357904E-4]:6.089150339901E-1)[&rate=4.938266425357904E-4]:7.296709878857E-3)[&rate=4.938266425357904E-4]:6.628272220124E-1)[&rate=4.938266425357904E-4]:3.56524806278E-1)[&rate=4.938266425357904E-4]:5.554003612239E-1)[&rate=4.938266425357904E-4]:4.625365860263E-1,34[&rate=4.938266425357904E-4]:5.545037885015E-1)[&rate=4.938266425357904E-4]:3.039499988336E-2,((31[&rate=4.938266425357904E-4]:2.920659125691E-1,37[&rate=4.938266425357904E-4]:2.920659125691E-1)[&rate=4.938266425357904E-4]:2.978085365814E-1,32[&rate=4.938266425357904E-4]:6.745739027026E-1)[&rate=4.938266425357904E-4]:1.207073993435E-1)[&rate=4.938266425357904E-4]:7.025125709935E-2,61[&rate=4.938266425357904E-4]:8.464068760853E-1)[&rate=4.938266425357904E-4]:1.296236001874E-2)[&rate=4.938266425357904E-4]:9.136686024919E-3,14[&rate=4.938266425357904E-4]:2.833780269011E0)[&rate=4.938266425357904E-4]:2.184518108031E-2,((62[&rate=4.938266425357904E-4]:6.760045245961E-1,(2[&rate=4.938266425357904E-4]:7.420574225343E-1,((20[&rate=4.938266425357904E-4]:4.821244836389E-1,25[&rate=4.938266425357904E-4]:4.985628398033E-1)[&rate=4.938266425357904E-4]:2.488288326471E-1,((24[&rate=4.938266425357904E-4]:6.801821951499E-1,(7[&rate=4.938266425357904E-4]:2.723004547147E-1,6[&rate=4.938266425357904E-4]:2.723004547147E-1)[&rate=4.938266425357904E-4]:3.010324253667E-1)[&rate=4.938266425357904E-4]:1.614257446084E-2,28[&rate=4.938266425357904E-4]:7.401603860492E-1)[&rate=4.938266425357904E-4]:4.55874507849E-2)[&rate=4.938266425357904E-4]:1.837068459743E-1)[&rate=4.938266425357904E-4]:1.833295855711E0)[&rate=4.938266425357904E-4]:7.159288181319E-2,29[&rate=4.938266425357904E-4]:6.90220357229E-1)[&rate=4.938266425357904E-4]:7.991216674544E-2)[&rate=4.938266425357904E-4]:2.718173566043E-1,(36[&rate=4.938266425357904E-4]:8.860621026278E-1,33[&rate=4.938266425357904E-4]:8.505429769449E-1)[&rate=4.938266425357904E-4]:3.061610019945E-1)[&rate=4.938266425357904E-4]:7.594935163888E-3);
tree STATE_22850000 [&joint=-18013.446052255298,lnP=-18013.446052255298] = [&R] (((36[&rate=5.024909422999939E-4]:9.047509216276E-1,((31[&rate=5.024909422999939E-4]:4.668362191461E-1,37[&rate=5.024909422999939E-4]:4.668362191461E-1)[&rate=5.024909422999939E-4]:1.950276105601E-1,32[&rate=5.024909422999939E-4]:7.465632832583E-1)[&rate=5.024909422999939E-4]:1.472586766209E-1)[&rate=5.024909422999939E-4]:6.048040739618E-2,(35[&rate=5.024909422999939E-4]:7.061853914532E-1,33[&rate=5.024909422999939E-4]:6.925241892676E-1)[&rate=5.024909422999939E-4]:2.371880140734E-1)[&rate=5.024909422999939E-4]:1.207552852251E-1,(((62[&rate=5.024909422999939E-4]:6.56377171952E-1,14[&rate=5.024909422999939E-4]:2.684493048889E0)[&rate=5.024909422999939E-4]:1.158561869948E-2,29[&rate=5.024909422999939E-4]:6.105857414712E-1)[&rate=5.024909422999939E-4]:1.433708760786E-1,(((30[&rate=5.024909422999939E-4]:5.478808405022E-1,(38[&rate=5.024909422999939E-4]:6.938287136908E-1,((((39[&rate=5.024909422999939E-4]:1.082289706421E-1,(((26[&rate=5.024909422999939E-4]:6.189201050966E-1,19[&rate=5.024909422999939E-4]:5.942625708502E-1)[&rate=5.024909422999939E-4]:2.423163173773E-1,1[&rate=5.024909422999939E-4]:7.493505261095E-2)[&rate=5.024909422999939E-4]:1.853822962381E-1,22[&rate=5.024909422999939E-4]:1.041139266657E0)[&rate=5.024909422999939E-4]:2.287335396012E-1)[&rate=5.024909422999939E-4]:5.829780790664E-2,((21[&rate=5.024909422999939E-4]:5.277291601276E-1,(23[&rate=5.024909422999939E-4]:2.569259272896E-1,18[&rate=5.024909422999939E-4]:2.377478450979E-1)[&rate=5.024909422999939E-4]:2.817621369477E-1)[&rate=5.024909422999939E-4]:2.50547761663E-1,(55[&rate=5.024909422999939E-4]:5.400782073761E-1,10[&rate=5.024909422999939E-4]:5.592562895678E-1)[&rate=5.024909422999939E-4]:1.340891253736E-1)[&rate=5.024909422999939E-4]:5.389347882648E-1)[&rate=5.024909422999939E-4]:6.162657077725E-2,((((60[&rate=5.024909422999939E-4]:6.297857695145E-1,59[&rate=5.024909422999939E-4]:6.243063174595E-1)[&rate=5.024909422999939E-4]:2.050485018044E-3,56[&rate=5.024909422999939E-4]:6.290965285049E-1)[&rate=5.024909422999939E-4]:1.332152961566E-1,57[&rate=5.024909422999939E-4]:7.650515506891E-1)[&rate=5.024909422999939E-4]:6.952051964181E-1,((52[&rate=5.024909422999939E-4]:9.613409949087E-1,((51[&rate=5.024909422999939E-4]:8.299619254514E-1,((17[&rate=5.024909422999939E-4]:6.165235472804E-1,11[&rate=5.024909422999939E-4]:5.781673828967E-1)[&rate=5.024909422999939E-4]:2.61335915312E-1,(44[&rate=5.024909422999939E-4]:6.494696765048E-1,(43[&rate=5.024909422999939E-4]:5.255997698834E-1,(45[&rate=5.024909422999939E-4]:5.381900139411E-1,(48[&rate=5.024909422999939E-4]:2.717333225487E-1,50[&rate=5.024909422999939E-4]:1.895415417268E-1)[&rate=5.024909422999939E-4]:2.691964174198E-1)[&rate=5.024909422999939E-4]:6.587838134042E-3)[&rate=5.024909422999939E-4]:1.266096326487E-1)[&rate=5.024909422999939E-4]:1.653760874575E-1)[&rate=5.024909422999939E-4]:7.265040806457E-2)[&rate=5.024909422999939E-4]:1.034494676949E-1,(((40[&rate=5.024909422999939E-4]:8.758573332827E-2,42[&rate=5.024909422999939E-4]:8.758573332827E-2)[&rate=5.024909422999939E-4]:4.101455770972E-1,(47[&rate=5.024909422999939E-4]:3.332699467071E-1,54[&rate=5.024909422999939E-4]:5.086124124605E-1)[&rate=5.024909422999939E-4]:1.808997198827E-1)[&rate=5.024909422999939E-4]:1.884368299732E-1,(63[&rate=5.024909422999939E-4]:3.879312979032E-1,58[&rate=5.024909422999939E-4]:3.851915718758E-1)[&rate=5.024909422999939E-4]:2.763190342764E-1)[&rate=5.024909422999939E-4]:3.075172253504E-1)[&rate=5.024909422999939E-4]:2.792960176244E-2)[&rate=5.024909422999939E-4]:1.488392576629E-1,((46[&rate=5.024909422999939E-4]:5.33497453083E-1,41[&rate=5.024909422999939E-4]:5.115796448639E-1)[&rate=5.024909422999939E-4]:2.82322926207E-1,((8[&rate=5.024909422999939E-4]:6.103143165492E-1,((12[&rate=5.024909422999939E-4]:2.766296853544E-1,15[&rate=5.024909422999939E-4]:3.149858497381E-1)[&rate=5.024909422999939E-4]:3.184385662734E-1,(49[&rate=5.024909422999939E-4]:4.428376450277E-1,(27[&rate=5.024909422999939E-4]:2.996667876313E-1,4[&rate=5.024909422999939E-4]:1.270640479053E-1)[&rate=5.024909422999939E-4]:2.582393505471E-1)[&rate=5.024909422999939E-4]:1.522306066002E-1)[&rate=5.024909422999939E-4]:2.346524300347E-2)[&rate=5.024909422999939E-4]:7.770787655679E-2,53[&rate=5.024909422999939E-4]:6.989810972157E-1)[&rate=5.024909422999939E-4]:1.250584601567E-1)[&rate=5.024909422999939E-4]:3.710722020487E-1)[&rate=5.024909422999939E-4]:9.528197398743E-2)[&rate=5.024909422999939E-4]:1.447194468456E-2)[&rate=5.024909422999939E-4]:3.601610952644E-1,(((13[&rate=5.024909422999939E-4]:5.501365885542E-1,9[&rate=5.024909422999939E-4]:5.117804241707E-1)[&rate=5.024909422999939E-4]:2.917795928814E-1,5[&rate=5.024909422999939E-4]:7.871216608877E-1)[&rate=5.024909422999939E-4]:8.231978780585E-2,(16[&rate=5.024909422999939E-4]:8.071767348159E-1,3[&rate=5.024909422999939E-4]:6.921082416653E-1)[&rate=5.024909422999939E-4]:1.252784125078E-1)[&rate=5.024909422999939E-4]:7.681880643899E-1)[&rate=5.024909422999939E-4]:1.109937211553E-1)[&rate=5.024909422999939E-4]:8.272162858051E-1)[&rate=5.024909422999939E-4]:2.280970529363E-2,34[&rate=5.024909422999939E-4]:4.996522944296E-1)[&rate=5.024909422999939E-4]:2.462189196189E-2,((2[&rate=5.024909422999939E-4]:1.112017138395E0,((24[&rate=5.024909422999939E-4]:9.096539869911E-1,(7[&rate=5.024909422999939E-4]:6.050088688853E-1,6[&rate=5.024909422999939E-4]:6.050088688853E-1)[&rate=5.024909422999939E-4]:1.977958030372E-1)[&rate=5.024909422999939E-4]:1.361706557439E-1,((20[&rate=5.024909422999939E-4]:3.705028527861E-1,25[&rate=5.024909422999939E-4]:3.869412089505E-1)[&rate=5.024909422999939E-4]:5.679988436339E-1,28[&rate=5.024909422999939E-4]:9.93296216968E-1)[&rate=5.024909422999939E-4]:9.636404220545E-2)[&rate=5.024909422999939E-4]:2.497541394961E-1)[&rate=5.024909422999939E-4]:1.43843590911E0,61[&rate=5.024909422999939E-4]:7.139458239106E-1)[&rate=5.024909422999939E-4]:1.585193082003E-3)[&rate=5.024909422999939E-4]:1.586441797921E-1)[&rate=5.024909422999939E-4]:1.817567726556E-1);
tree STATE_22852000 [&joint=-18016.26222225909,lnP=-18016.26222225909] = [&R] ((30[&rate=5.27395946443564E-4]:8.492864365267E-1,((35[&rate=5.27395946443564E-4]:6.922303540732E-1,(36[&rate=5.27395946443564E-4]:7.017830284962E-1,33[&rate=5.27395946443564E-4]:6.662639028133E-1)[&rate=5.27395946443564E-4]:1.230524907427E-2)[&rate=5.27395946443564E-4]:1.789681736419E-1,((31[&rate=5.27395946443564E-4]:2.289908948775E-1,37[&rate=5.27395946443564E-4]:2.289908948775E-1)[&rate=5.27395946443564E-4]:3.65693614831E-1,32[&rate=5.27395946443564E-4]:6.793839632605E-1)[&rate=5.27395946443564E-4]:2.027435262033E-1)[&rate=5.27395946443564E-4]:1.065032093579E-1)[&rate=5.27395946443564E-4]:7.644913741576E-2,(29[&rate=5.27395946443564E-4]:7.808794818965E-1,((62[&rate=5.27395946443564E-4]:6.199105903018E-1,((34[&rate=5.27395946443564E-4]:4.59831882431E-1,(38[&rate=5.27395946443564E-4]:6.930376790406E-1,((((((59[&rate=5.27395946443564E-4]:3.373225772155E-1,56[&rate=5.27395946443564E-4]:3.400623032429E-1)[&rate=5.27395946443564E-4]:1.012425315752E-2,60[&rate=5.27395946443564E-4]:3.52926282428E-1)[&rate=5.27395946443564E-4]:9.470197038363E-2,57[&rate=5.27395946443564E-4]:4.476282528116E-1)[&rate=5.27395946443564E-4]:1.077880156215E0,(((51[&rate=5.27395946443564E-4]:9.032638682264E-1,((17[&rate=5.27395946443564E-4]:6.10544747979E-1,11[&rate=5.27395946443564E-4]:5.721885835953E-1)[&rate=5.27395946443564E-4]:3.393100763828E-1,((45[&rate=5.27395946443564E-4]:6.144611870145E-1,(48[&rate=5.27395946443564E-4]:5.664957930737E-1,50[&rate=5.27395946443564E-4]:4.843040122518E-1)[&rate=5.27395946443564E-4]:5.070511996817E-2)[&rate=5.27395946443564E-4]:1.004211202958E-1,(43[&rate=5.27395946443564E-4]:6.190458509301E-1,44[&rate=5.27395946443564E-4]:6.163061249027E-1)[&rate=5.27395946443564E-4]:7.665837418847E-2)[&rate=5.27395946443564E-4]:1.938766266405E-1)[&rate=5.27395946443564E-4]:7.395698907014E-2)[&rate=5.27395946443564E-4]:1.412359054619E-1,((63[&rate=5.27395946443564E-4]:2.076181030119E-1,58[&rate=5.27395946443564E-4]:2.048783769845E-1)[&rate=5.27395946443564E-4]:6.456727369346E-1,((40[&rate=5.27395946443564E-4]:3.823257530199E-1,((42[&rate=5.27395946443564E-4]:4.179648272268E-2,47[&rate=5.27395946443564E-4]:5.823483888705E-2)[&rate=5.27395946443564E-4]:2.694981487407E-1,54[&rate=5.27395946443564E-4]:5.030754533811E-1)[&rate=5.27395946443564E-4]:7.103112155655E-2)[&rate=5.27395946443564E-4]:3.911770193819E-1,52[&rate=5.27395946443564E-4]:7.13228799799E-1)[&rate=5.27395946443564E-4]:1.017058757637E-1)[&rate=5.27395946443564E-4]:2.295650981255E-1)[&rate=5.27395946443564E-4]:1.535880729284E-1,(((41[&rate=5.27395946443564E-4]:8.115007082368E-1,(46[&rate=5.27395946443564E-4]:7.972683552162E-1,53[&rate=5.27395946443564E-4]:8.054875332985E-1)[&rate=5.27395946443564E-4]:3.615016123967E-2)[&rate=5.27395946443564E-4]:1.422830559866E-1,(12[&rate=5.27395946443564E-4]:6.861930338262E-1,15[&rate=5.27395946443564E-4]:7.245491982098E-1)[&rate=5.27395946443564E-4]:2.94987990671E-1)[&rate=5.27395946443564E-4]:1.335895288626E-1,(8[&rate=5.27395946443564E-4]:8.851199426036E-1,((27[&rate=5.27395946443564E-4]:2.940718487098E-1,4[&rate=5.27395946443564E-4]:1.214691089838E-1)[&rate=5.27395946443564E-4]:4.019912301071E-1,49[&rate=5.27395946443564E-4]:5.80994585666E-1)[&rate=5.27395946443564E-4]:3.123445350196E-1)[&rate=5.27395946443564E-4]:2.214314326741E-1)[&rate=5.27395946443564E-4]:1.655090740789E-1)[&rate=5.27395946443564E-4]:7.262604186207E-2)[&rate=5.27395946443564E-4]:2.860557333597E-2,(((((21[&rate=5.27395946443564E-4]:5.829412117793E-1,(23[&rate=5.27395946443564E-4]:4.782239014745E-1,18[&rate=5.27395946443564E-4]:4.590458192827E-1)[&rate=5.27395946443564E-4]:1.156762144145E-1)[&rate=5.27395946443564E-4]:1.70227222449E-1,(55[&rate=5.27395946443564E-4]:5.415501802957E-1,10[&rate=5.27395946443564E-4]:5.607282624875E-1)[&rate=5.27395946443564E-4]:1.075086648916E-1)[&rate=5.27395946443564E-4]:4.31380924918E-1,22[&rate=5.27395946443564E-4]:1.195508263256E0)[&rate=5.27395946443564E-4]:2.976676658738E-2,((26[&rate=5.27395946443564E-4]:7.600857022314E-1,19[&rate=5.27395946443564E-4]:7.354281679849E-1)[&rate=5.27395946443564E-4]:2.586006953042E-1,1[&rate=5.27395946443564E-4]:2.323850276726E-1)[&rate=5.27395946443564E-4]:2.120680843624E-1)[&rate=5.27395946443564E-4]:1.414064991889E-1,39[&rate=5.27395946443564E-4]:2.050376934158E-1)[&rate=5.27395946443564E-4]:1.025009464813E-1)[&rate=5.27395946443564E-4]:3.906921485363E-2,(((13[&rate=5.27395946443564E-4]:6.098618991088E-1,9[&rate=5.27395946443564E-4]:5.715057347253E-1)[&rate=5.27395946443564E-4]:2.959537799315E-1,5[&rate=5.27395946443564E-4]:8.510211584924E-1)[&rate=5.27395946443564E-4]:4.640246836727E-2,(16[&rate=5.27395946443564E-4]:9.182403372077E-1,3[&rate=5.27395946443564E-4]:8.031718440571E-1)[&rate=5.27395946443564E-4]:4.21969882821E-2)[&rate=5.27395946443564E-4]:4.984992963841E-1)[&rate=5.27395946443564E-4]:3.519092763448E-1)[&rate=5.27395946443564E-4]:8.109966137504E-1)[&rate=5.27395946443564E-4]:8.296953409628E-3,(14[&rate=5.27395946443564E-4]:2.480902637118E0,(2[&rate=5.27395946443564E-4]:9.780086762255E-1,((24[&rate=5.27395946443564E-4]:7.881417438033E-1,(7[&rate=5.27395946443564E-4]:2.722261164341E-1,6[&rate=5.27395946443564E-4]:2.722261164341E-1)[&rate=5.27395946443564E-4]:4.090663123007E-1)[&rate=5.27395946443564E-4]:2.479139277779E-1,((20[&rate=5.27395946443564E-4]:5.645600228393E-1,25[&rate=5.27395946443564E-4]:5.809983790036E-1)[&rate=5.27395946443564E-4]:4.21055384266E-1,28[&rate=5.27395946443564E-4]:1.040409927653E0)[&rate=5.27395946443564E-4]:3.948136036619E-2)[&rate=5.27395946443564E-4]:1.2551464848E-1)[&rate=5.27395946443564E-4]:1.374126837605E0)[&rate=5.27395946443564E-4]:1.43757376206E-1)[&rate=5.27395946443564E-4]:2.336645391457E-2)[&rate=5.27395946443564E-4]:7.164298594285E-2,61[&rate=5.27395946443564E-4]:7.543951062992E-1)[&rate=5.27395946443564E-4]:1.467029548322E-1)[&rate=5.27395946443564E-4]:1.44856092046E-1);
tree STATE_22854000 [&joint=-18009.19628213068,lnP=-18009.19628213068] = [&R] (((14[&rate=4.1878626192880106E-4]:2.53448340015E0,(38[&rate=4.1878626192880106E-4]:1.00692000607E0,(((((((43[&rate=4.1878626192880106E-4]:7.409786502875E-1,(44[&rate=4.1878626192880106E-4]:5.946378142623E-1,(45[&rate=4.1878626192880106E-4]:4.510284071289E-1,(48[&rate=4.1878626192880106E-4]:3.363394840608E-1,50[&rate=4.1878626192880106E-4]:2.541477032389E-1)[&rate=4.1878626192880106E-4]:1.174286490955E-1)[&rate=4.1878626192880106E-4]:1.655272153525E-1)[&rate=4.1878626192880106E-4]:1.436011099978E-1)[&rate=4.1878626192880106E-4]:1.646511044286E-1,((17[&rate=4.1878626192880106E-4]:5.023420948898E-1,11[&rate=4.1878626192880106E-4]:4.639859305061E-1)[&rate=4.1878626192880106E-4]:3.302716510758E-1,51[&rate=4.1878626192880106E-4]:7.1206580076E-1)[&rate=4.1878626192880106E-4]:1.332899813532E-1)[&rate=4.1878626192880106E-4]:4.307669424499E-2,((63[&rate=4.1878626192880106E-4]:4.504616527147E-1,58[&rate=4.1878626192880106E-4]:4.477219266874E-1)[&rate=4.1878626192880106E-4]:4.017383204016E-1,((42[&rate=4.1878626192880106E-4]:4.255766550731E-1,(40[&rate=4.1878626192880106E-4]:2.657751446519E-1,(54[&rate=4.1878626192880106E-4]:1.810533731334E-1,47[&rate=4.1878626192880106E-4]:5.710907379988E-3)[&rate=4.1878626192880106E-4]:2.765025934362E-1)[&rate=4.1878626192880106E-4]:1.598015104212E-1)[&rate=4.1878626192880106E-4]:3.699591275831E-1,52[&rate=4.1878626192880106E-4]:7.352618100534E-1)[&rate=4.1878626192880106E-4]:7.858199867927E-2)[&rate=4.1878626192880106E-4]:7.458866762561E-2)[&rate=4.1878626192880106E-4]:1.311807310478E-1,(((53[&rate=4.1878626192880106E-4]:7.356784081447E-1,(46[&rate=4.1878626192880106E-4]:6.433099122961E-1,41[&rate=4.1878626192880106E-4]:6.21392104077E-1)[&rate=4.1878626192880106E-4]:8.414931776625E-2)[&rate=4.1878626192880106E-4]:1.934891674222E-1,((27[&rate=4.1878626192880106E-4]:2.103688489721E-1,4[&rate=4.1878626192880106E-4]:3.776610924607E-2)[&rate=4.1878626192880106E-4]:7.562283039821E-1,(8[&rate=4.1878626192880106E-4]:7.95349378659E-1,49[&rate=4.1878626192880106E-4]:8.03568556741E-1)[&rate=4.1878626192880106E-4]:4.796010306234E-2)[&rate=4.1878626192880106E-4]:7.489918973585E-2)[&rate=4.1878626192880106E-4]:1.213588580149E-2,(12[&rate=4.1878626192880106E-4]:3.914212082918E-1,15[&rate=4.1878626192880106E-4]:4.297773726755E-1)[&rate=4.1878626192880106E-4]:5.471425270489E-1)[&rate=4.1878626192880106E-4]:1.632412528872E-1)[&rate=4.1878626192880106E-4]:1.17845958776E-1,(((60[&rate=4.1878626192880106E-4]:3.770769061765E-1,56[&rate=4.1878626192880106E-4]:3.743371801489E-1)[&rate=4.1878626192880106E-4]:9.235058343127E-3,59[&rate=4.1878626192880106E-4]:3.808325124647E-1)[&rate=4.1878626192880106E-4]:4.058123485312E-1,57[&rate=4.1878626192880106E-4]:7.921243130508E-1)[&rate=4.1878626192880106E-4]:6.001293736793E-1)[&rate=4.1878626192880106E-4]:1.490434635545E-1,((39[&rate=4.1878626192880106E-4]:1.196935981275E-1,(((26[&rate=4.1878626192880106E-4]:7.392720735008E-1,19[&rate=4.1878626192880106E-4]:7.146145392544E-1)[&rate=4.1878626192880106E-4]:2.259122656245E-1,1[&rate=4.1878626192880106E-4]:1.788829692623E-1)[&rate=4.1878626192880106E-4]:5.346561683699E-2,22[&rate=4.1878626192880106E-4]:1.013170503908E0)[&rate=4.1878626192880106E-4]:2.681669298363E-1)[&rate=4.1878626192880106E-4]:5.042738927209E-2,(((18[&rate=4.1878626192880106E-4]:5.231295206591E-1,23[&rate=4.1878626192880106E-4]:5.423076028508E-1)[&rate=4.1878626192880106E-4]:5.687892566435E-2,21[&rate=4.1878626192880106E-4]:5.882276244055E-1)[&rate=4.1878626192880106E-4]:1.944996649819E-1,(55[&rate=4.1878626192880106E-4]:4.236014876845E-1,10[&rate=4.1878626192880106E-4]:4.427795698763E-1)[&rate=4.1878626192880106E-4]:2.550162126619E-1)[&rate=4.1878626192880106E-4]:5.380786295189E-1)[&rate=4.1878626192880106E-4]:1.246008204192E-1)[&rate=4.1878626192880106E-4]:1.474011024943E-1,(((13[&rate=4.1878626192880106E-4]:2.40558271367E-1,9[&rate=4.1878626192880106E-4]:2.022021069836E-1)[&rate=4.1878626192880106E-4]:6.407191313436E-1,(16[&rate=4.1878626192880106E-4]:6.81190191629E-1,3[&rate=4.1878626192880106E-4]:5.661216984784E-1)[&rate=4.1878626192880106E-4]:2.083063891639E-1)[&rate=4.1878626192880106E-4]:2.199824228089E-1,5[&rate=4.1878626192880106E-4]:1.046465304972E0)[&rate=4.1878626192880106E-4]:4.449726738345E-1)[&rate=4.1878626192880106E-4]:5.702765478118E-1)[&rate=4.1878626192880106E-4]:4.152346269565E-1)[&rate=4.1878626192880106E-4]:1.451570061072E-1,(61[&rate=4.1878626192880106E-4]:6.975901983688E-1,(((2[&rate=4.1878626192880106E-4]:9.56882597514E-1,(28[&rate=4.1878626192880106E-4]:9.995612934103E-1,((20[&rate=4.1878626192880106E-4]:6.721375443869E-1,25[&rate=4.1878626192880106E-4]:6.885759005513E-1)[&rate=4.1878626192880106E-4]:2.613004435585E-1,(24[&rate=4.1878626192880106E-4]:7.037786769205E-1,(7[&rate=4.1878626192880106E-4]:5.746821731875E-2,6[&rate=4.1878626192880106E-4]:5.746821731875E-2)[&rate=4.1878626192880106E-4]:5.394611445333E-1)[&rate=4.1878626192880106E-4]:2.406182151345E-1)[&rate=4.1878626192880106E-4]:1.132878491682E-2)[&rate=4.1878626192880106E-4]:1.847185643778E-1)[&rate=4.1878626192880106E-4]:1.4357028667E0,29[&rate=4.1878626192880106E-4]:4.358596613845E-1)[&rate=4.1878626192880106E-4]:6.20940085592E-2,62[&rate=4.1878626192880106E-4]:5.553307191241E-1)[&rate=4.1878626192880106E-4]:7.941794919019E-2)[&rate=4.1878626192880106E-4]:1.677586100594E-2)[&rate=4.1878626192880106E-4]:6.629281232669E-2,(((((31[&rate=4.1878626192880106E-4]:1.038624205722E-1,37[&rate=4.1878626192880106E-4]:1.038624205722E-1)[&rate=4.1878626192880106E-4]:2.113719547315E-1,32[&rate=4.1878626192880106E-4]:3.999338288558E-1)[&rate=4.1878626192880106E-4]:2.086952777005E-1,(34[&rate=4.1878626192880106E-4]:3.79036501397E-1,35[&rate=4.1878626192880106E-4]:5.784900533095E-1)[&rate=4.1878626192880106E-4]:1.921009149803E-2)[&rate=4.1878626192880106E-4]:4.781330596977E-2,(36[&rate=4.1878626192880106E-4]:6.126143001797E-1,33[&rate=4.1878626192880106E-4]:5.770951744968E-1)[&rate=4.1878626192880106E-4]:5.475707409486E-2)[&rate=4.1878626192880106E-4]:7.269668530931E-2,30[&rate=4.1878626192880106E-4]:5.897948355403E-1)[&rate=4.1878626192880106E-4]:7.064545692625E-2);
tree STATE_22856000 [&joint=-18002.672446130073,lnP=-18002.672446130073] = [&R] (((38[&rate=5.50120626337652E-4]:1.214132346923E0,((((((56[&rate=5.50120626337652E-4]:3.120376374763E-1,60[&rate=5.50120626337652E-4]:3.147773635039E-1)[&rate=5.50120626337652E-4]:4.830450472492E-2,59[&rate=5.50120626337652E-4]:3.576024161739E-1)[&rate=5.50120626337652E-4]:3.644613141209E-1,57[&rate=5.50120626337652E-4]:7.275431823497E-1)[&rate=5.50120626337652E-4]:6.197026702655E-1,((((44[&rate=5.50120626337652E-4]:5.168238979171E-1,((45[&rate=5.50120626337652E-4]:5.178987181054E-1,(48[&rate=5.50120626337652E-4]:4.492682836139E-1,50[&rate=5.50120626337652E-4]:3.67076502792E-1)[&rate=5.50120626337652E-4]:7.137016051891E-2)[&rate=5.50120626337652E-4]:3.316573296973E-3,43[&rate=5.50120626337652E-4]:5.020372092107E-1)[&rate=5.50120626337652E-4]:1.752641473382E-2)[&rate=5.50120626337652E-4]:3.284750841266E-1,(51[&rate=5.50120626337652E-4]:6.033277463787E-1,(17[&rate=5.50120626337652E-4]:4.892291187594E-1,11[&rate=5.50120626337652E-4]:4.508729543757E-1)[&rate=5.50120626337652E-4]:2.346465728249E-1)[&rate=5.50120626337652E-4]:1.844369890896E-1)[&rate=5.50120626337652E-4]:1.029469753556E-1,((52[&rate=5.50120626337652E-4]:6.669593974737E-1,(63[&rate=5.50120626337652E-4]:4.139020112899E-1,58[&rate=5.50120626337652E-4]:4.111622852626E-1)[&rate=5.50120626337652E-4]:2.914135505674E-1)[&rate=5.50120626337652E-4]:1.766321475821E-2,(54[&rate=5.50120626337652E-4]:5.243344493491E-1,(47[&rate=5.50120626337652E-4]:2.18231873973E-1,(40[&rate=5.50120626337652E-4]:8.055091787101E-2,42[&rate=5.50120626337652E-4]:8.055091787101E-2)[&rate=5.50120626337652E-4]:1.212425999376E-1)[&rate=5.50120626337652E-4]:1.307601096227E-1)[&rate=5.50120626337652E-4]:4.123429574033E-1)[&rate=5.50120626337652E-4]:2.060890985921E-1)[&rate=5.50120626337652E-4]:1.646761754123E-1,((((12[&rate=5.50120626337652E-4]:5.737164807581E-1,15[&rate=5.50120626337652E-4]:6.120726451418E-1)[&rate=5.50120626337652E-4]:1.428888849268E-1,(46[&rate=5.50120626337652E-4]:4.641407904896E-1,41[&rate=5.50120626337652E-4]:4.422229822705E-1)[&rate=5.50120626337652E-4]:2.469851231406E-1)[&rate=5.50120626337652E-4]:2.842614518033E-2,53[&rate=5.50120626337652E-4]:7.477712368928E-1)[&rate=5.50120626337652E-4]:5.456472460347E-2,(49[&rate=5.50120626337652E-4]:4.327647558403E-1,((27[&rate=5.50120626337652E-4]:2.11001915966E-1,4[&rate=5.50120626337652E-4]:3.839917624E-2)[&rate=5.50120626337652E-4]:3.327138308322E-1,8[&rate=5.50120626337652E-4]:4.204280755653E-1)[&rate=5.50120626337652E-4]:4.117502192932E-3)[&rate=5.50120626337652E-4]:3.668314796283E-1)[&rate=5.50120626337652E-4]:3.379834315895E-1)[&rate=5.50120626337652E-4]:3.706344583084E-2)[&rate=5.50120626337652E-4]:1.978267954657E-1,(39[&rate=5.50120626337652E-4]:9.369587651485E-2,((((26[&rate=5.50120626337652E-4]:7.954769480492E-1,19[&rate=5.50120626337652E-4]:7.708194138027E-1)[&rate=5.50120626337652E-4]:4.792140811275E-2,1[&rate=5.50120626337652E-4]:5.709698629898E-2)[&rate=5.50120626337652E-4]:2.349865564496E-2,22[&rate=5.50120626337652E-4]:8.614175597522E-1)[&rate=5.50120626337652E-4]:3.872018322129E-1,(((18[&rate=5.50120626337652E-4]:3.42306382435E-1,23[&rate=5.50120626337652E-4]:3.614844646268E-1)[&rate=5.50120626337652E-4]:2.789892907578E-1,21[&rate=5.50120626337652E-4]:6.295148512749E-1)[&rate=5.50120626337652E-4]:1.039172396278E-1,(55[&rate=5.50120626337652E-4]:5.347152715805E-1,10[&rate=5.50120626337652E-4]:5.538933537722E-1)[&rate=5.50120626337652E-4]:9.460723028132E-2)[&rate=5.50120626337652E-4]:5.042283969526E-1)[&rate=5.50120626337652E-4]:6.720320166175E-3)[&rate=5.50120626337652E-4]:2.048014291003E-1)[&rate=5.50120626337652E-4]:2.271810464359E-1,(5[&rate=5.50120626337652E-4]:7.321267959856E-1,((16[&rate=5.50120626337652E-4]:5.247497846668E-1,3[&rate=5.50120626337652E-4]:4.096812915162E-1)[&rate=5.50120626337652E-4]:1.880964017195E-1,(13[&rate=5.50120626337652E-4]:6.065197197594E-1,9[&rate=5.50120626337652E-4]:5.681635553759E-1)[&rate=5.50120626337652E-4]:9.810728854461E-2)[&rate=5.50120626337652E-4]:8.229430822942E-2)[&rate=5.50120626337652E-4]:8.428666245587E-1)[&rate=5.50120626337652E-4]:6.939334469266E-1)[&rate=5.50120626337652E-4]:2.855339377234E-1,((61[&rate=5.50120626337652E-4]:5.63676839108E-1,14[&rate=5.50120626337652E-4]:2.52895118599E0)[&rate=5.50120626337652E-4]:4.839225742052E-2,(((2[&rate=5.50120626337652E-4]:1.015671262297E0,((24[&rate=5.50120626337652E-4]:7.744103379526E-1,(7[&rate=5.50120626337652E-4]:2.493547483755E-1,6[&rate=5.50120626337652E-4]:2.493547483755E-1)[&rate=5.50120626337652E-4]:4.182062745086E-1)[&rate=5.50120626337652E-4]:1.066809445115E-1,(28[&rate=5.50120626337652E-4]:8.961149423724E-1,(20[&rate=5.50120626337652E-4]:4.437884262105E-1,25[&rate=5.50120626337652E-4]:4.602267823749E-1)[&rate=5.50120626337652E-4]:3.975319956139E-1)[&rate=5.50120626337652E-4]:2.881195653E-2)[&rate=5.50120626337652E-4]:3.181416236684E-1)[&rate=5.50120626337652E-4]:1.365119575606E0,62[&rate=5.50120626337652E-4]:4.814420842536E-1)[&rate=5.50120626337652E-4]:7.468159988409E-3,29[&rate=5.50120626337652E-4]:4.315331950617E-1)[&rate=5.50120626337652E-4]:6.031732223194E-2)[&rate=5.50120626337652E-4]:3.46516083587E-2)[&rate=5.50120626337652E-4]:2.317994565191E-1,(((35[&rate=5.50120626337652E-4]:5.696183895742E-1,34[&rate=5.50120626337652E-4]:3.701648376617E-1)[&rate=5.50120626337652E-4]:1.749308009245E-1,((31[&rate=5.50120626337652E-4]:1.952508206522E-1,37[&rate=5.50120626337652E-4]:1.952508206522E-1)[&rate=5.50120626337652E-4]:2.687858917493E-1,32[&rate=5.50120626337652E-4]:5.487361659535E-1)[&rate=5.50120626337652E-4]:2.067419862938E-1)[&rate=5.50120626337652E-4]:1.725535974553E-2,((36[&rate=5.50120626337652E-4]:5.818313712083E-1,30[&rate=5.50120626337652E-4]:4.315581471647E-1)[&rate=5.50120626337652E-4]:1.056764091065E-1,33[&rate=5.50120626337652E-4]:6.519886546319E-1)[&rate=5.50120626337652E-4]:9.615469342661E-2)[&rate=5.50120626337652E-4]:1.249123324735E-1);
tree STATE_22858000 [&joint=-18000.898365152727,lnP=-18000.898365152727] = [&R] (((34[&rate=5.304938769729534E-4]:6.024286936287E-1,(((31[&rate=5.304938769729534E-4]:1.655112773115E-1,37[&rate=5.304938769729534E-4]:1.655112773115E-1)[&rate=5.304938769729534E-4]:7.908368103747E-2,32[&rate=5.304938769729534E-4]:3.292944119011E-1)[&rate=5.304938769729534E-4]:3.356916410996E-1,(35[&rate=5.304938769729534E-4]:5.521436448419E-1,(33[&rate=5.304938769729534E-4]:4.772175579782E-1,36[&rate=5.304938769729534E-4]:5.127366836611E-1)[&rate=5.304938769729534E-4]:6.126488467804E-2)[&rate=5.304938769729534E-4]:1.0191344641E-1)[&rate=5.304938769729534E-4]:1.478251542893E-1)[&rate=5.304938769729534E-4]:8.589197223083E-3,30[&rate=5.304938769729534E-4]:6.82056142218E-1)[&rate=5.304938769729534E-4]:1.282196111431E-1,((((2[&rate=5.304938769729534E-4]:2.425733649244E-1,28[&rate=5.304938769729534E-4]:4.699706251985E-1)[&rate=5.304938769729534E-4]:4.429743866247E-1,((20[&rate=5.304938769729534E-4]:5.742114477475E-1,25[&rate=5.304938769729534E-4]:5.906498039119E-1)[&rate=5.304938769729534E-4]:2.681330553744E-1,(24[&rate=5.304938769729534E-4]:6.737719105052E-1,(7[&rate=5.304938769729534E-4]:1.58735899579E-1,6[&rate=5.304938769729534E-4]:1.58735899579E-1)[&rate=5.304938769729534E-4]:4.081866958577E-1)[&rate=5.304938769729534E-4]:1.795314967263E-1)[&rate=5.304938769729534E-4]:1.580598815332E-2)[&rate=5.304938769729534E-4]:1.685198463172E0,(62[&rate=5.304938769729534E-4]:4.065492491812E-1,14[&rate=5.304938769729534E-4]:2.434665126118E0)[&rate=5.304938769729534E-4]:6.484821189109E-2)[&rate=5.304938769729534E-4]:2.894305527751E-1,(((38[&rate=5.304938769729534E-4]:9.49267035269E-1,(((((((44[&rate=5.304938769729534E-4]:5.74781115427E-1,(((48[&rate=5.304938769729534E-4]:4.014193939317E-1,50[&rate=5.304938769729534E-4]:3.192276131099E-1)[&rate=5.304938769729534E-4]:6.143944346903E-2,43[&rate=5.304938769729534E-4]:4.409410291817E-1)[&rate=5.304938769729534E-4]:5.009542782211E-3,45[&rate=5.304938769729534E-4]:4.651286541556E-1)[&rate=5.304938769729534E-4]:1.315702694904E-1)[&rate=5.304938769729534E-4]:1.781884311317E-1,(51[&rate=5.304938769729534E-4]:6.255129634104E-1,(17[&rate=5.304938769729534E-4]:5.056800733521E-1,11[&rate=5.304938769729534E-4]:4.673239089684E-1)[&rate=5.304938769729534E-4]:2.403808352639E-1)[&rate=5.304938769729534E-4]:6.992233657278E-2)[&rate=5.304938769729534E-4]:2.092836265381E-1,((52[&rate=5.304938769729534E-4]:6.0440314667E-1,(((47[&rate=5.304938769729534E-4]:1.721839116678E-1,54[&rate=5.304938769729534E-4]:3.475263774212E-1)[&rate=5.304938769729534E-4]:1.590362001179E-1,42[&rate=5.304938769729534E-4]:3.147817556213E-1)[&rate=5.304938769729534E-4]:9.002052862016E-2,40[&rate=5.304938769729534E-4]:4.048022842415E-1)[&rate=5.304938769729534E-4]:2.598748350313E-1)[&rate=5.304938769729534E-4]:7.221575408971E-2,(63[&rate=5.304938769729534E-4]:3.358346860973E-1,58[&rate=5.304938769729534E-4]:3.330949600699E-1)[&rate=5.304938769729534E-4]:3.791403790461E-1)[&rate=5.304938769729534E-4]:2.281000257617E-1)[&rate=5.304938769729534E-4]:9.821214949833E-2,(((46[&rate=5.304938769729534E-4]:3.620540706213E-1,41[&rate=5.304938769729534E-4]:3.401362624022E-1)[&rate=5.304938769729534E-4]:4.714884969053E-1,((27[&rate=5.304938769729534E-4]:3.314368665367E-1,4[&rate=5.304938769729534E-4]:1.588341268107E-1)[&rate=5.304938769729534E-4]:5.81576238429E-1,((8[&rate=5.304938769729534E-4]:6.366291360996E-1,49[&rate=5.304938769729534E-4]:6.448483141817E-1)[&rate=5.304938769729534E-4]:1.019706023063E-1,53[&rate=5.304938769729534E-4]:7.495586425156E-1)[&rate=5.304938769729534E-4]:5.112569532683E-2)[&rate=5.304938769729534E-4]:4.107740776645E-2)[&rate=5.304938769729534E-4]:1.582725382658E-1,(12[&rate=5.304938769729534E-4]:5.791281265993E-1,15[&rate=5.304938769729534E-4]:6.17484290983E-1)[&rate=5.304938769729534E-4]:4.181664312478E-1)[&rate=5.304938769729534E-4]:8.782829899439E-2)[&rate=5.304938769729534E-4]:8.484377350607E-2,((56[&rate=5.304938769729534E-4]:5.884435557934E-1,(60[&rate=5.304938769729534E-4]:5.878820557582E-1,59[&rate=5.304938769729534E-4]:5.824026037033E-1)[&rate=5.304938769729534E-4]:3.301226062767E-3)[&rate=5.304938769729534E-4]:1.81837083355E-1,57[&rate=5.304938769729534E-4]:7.730203651761E-1)[&rate=5.304938769729534E-4]:5.695490048978E-1)[&rate=5.304938769729534E-4]:6.943274165737E-2,((((26[&rate=5.304938769729534E-4]:8.000560102053E-1,19[&rate=5.304938769729534E-4]:7.753984759588E-1)[&rate=5.304938769729534E-4]:1.247275055465E-1,1[&rate=5.304938769729534E-4]:1.384821458888E-1)[&rate=5.304938769729534E-4]:1.512778696841E-1,22[&rate=5.304938769729534E-4]:1.070581933381E0)[&rate=5.304938769729534E-4]:1.673305968563E-1,((((18[&rate=5.304938769729534E-4]:4.2558544913E-1,23[&rate=5.304938769729534E-4]:4.447635313217E-1)[&rate=5.304938769729534E-4]:2.188347302412E-1,21[&rate=5.304938769729534E-4]:6.526393574532E-1)[&rate=5.304938769729534E-4]:1.215820619392E-1,(55[&rate=5.304938769729534E-4]:5.644708132967E-1,10[&rate=5.304938769729534E-4]:5.836488954885E-1)[&rate=5.304938769729534E-4]:1.056410170547E-1)[&rate=5.304938769729534E-4]:3.925006078329E-1,39[&rate=5.304938769729534E-4]:1.603709571856E-2)[&rate=5.304938769729534E-4]:6.023159890251E-2)[&rate=5.304938769729534E-4]:8.915807464437E-2)[&rate=5.304938769729534E-4]:2.801832588533E-1,(((16[&rate=5.304938769729534E-4]:6.394526968825E-1,3[&rate=5.304938769729534E-4]:5.243842037319E-1)[&rate=5.304938769729534E-4]:2.523237033515E-1,5[&rate=5.304938769729534E-4]:8.287627016038E-1)[&rate=5.304938769729534E-4]:5.82119908261E-2,(13[&rate=5.304938769729534E-4]:7.657389565811E-1,9[&rate=5.304938769729534E-4]:7.273827921976E-1)[&rate=5.304938769729534E-4]:1.760302563967E-1)[&rate=5.304938769729534E-4]:6.07950404182E-1)[&rate=5.304938769729534E-4]:5.091364592051E-1)[&rate=5.304938769729534E-4]:5.174482391245E-1,29[&rate=5.304938769729534E-4]:4.935511153997E-1)[&rate=5.304938769729534E-4]:1.332856819802E-1,61[&rate=5.304938769729534E-4]:7.470553766148E-1)[&rate=5.304938769729534E-4]:7.661416728712E-2)[&rate=5.304938769729534E-4]:1.068247886941E-1);
tree STATE_22860000 [&joint=-18022.160173443655,lnP=-18022.160173443655] = [&R] ((((38[&rate=6.07268048273832E-4]:9.938829586694E-1,(((((((18[&rate=6.07268048273832E-4]:4.139436468207E-1,23[&rate=6.07268048273832E-4]:4.331217290124E-1)[&rate=6.07268048273832E-4]:3.11146439298E-1,21[&rate=6.07268048273832E-4]:7.333092642007E-1)[&rate=6.07268048273832E-4]:2.093728986432E-1,(55[&rate=6.07268048273832E-4]:3.137316387511E-1,10[&rate=6.07268048273832E-4]:3.329097209428E-1)[&rate=6.07268048273832E-4]:5.248409350519E-1)[&rate=6.07268048273832E-4]:3.266292842601E-1,((((26[&rate=6.07268048273832E-4]:8.131453077296E-1,19[&rate=6.07268048273832E-4]:7.884877734832E-1)[&rate=6.07268048273832E-4]:1.054575045765E-1,1[&rate=6.07268048273832E-4]:1.323014424432E-1)[&rate=6.07268048273832E-4]:1.146189829797E-1,22[&rate=6.07268048273832E-4]:1.027742343231E0)[&rate=6.07268048273832E-4]:2.318880076374E-1,39[&rate=6.07268048273832E-4]:9.798651525216E-2)[&rate=6.07268048273832E-4]:2.064000034517E-2)[&rate=6.07268048273832E-4]:5.131190126616E-2,(((51[&rate=6.07268048273832E-4]:6.878737814469E-1,(17[&rate=6.07268048273832E-4]:3.922980706318E-1,11[&rate=6.07268048273832E-4]:3.539419062481E-1)[&rate=6.07268048273832E-4]:4.161236560207E-1)[&rate=6.07268048273832E-4]:2.794116266757E-1,(((48[&rate=6.07268048273832E-4]:2.648416574822E-1,50[&rate=6.07268048273832E-4]:1.826498766603E-1)[&rate=6.07268048273832E-4]:2.133707360054E-1,(45[&rate=6.07268048273832E-4]:3.652847004725E-1,(43[&rate=6.07268048273832E-4]:3.315474146504E-1,44[&rate=6.07268048273832E-4]:3.288076886231E-1)[&rate=6.07268048273832E-4]:1.455920363036E-2)[&rate=6.07268048273832E-4]:1.101879669877E-1)[&rate=6.07268048273832E-4]:4.433855038784E-1,(((54[&rate=6.07268048273832E-4]:5.571406186383E-1,(40[&rate=6.07268048273832E-4]:2.961550222701E-1,(47[&rate=6.07268048273832E-4]:2.448700625267E-1,42[&rate=6.07268048273832E-4]:2.284317063623E-1)[&rate=6.07268048273832E-4]:6.77233159078E-2)[&rate=6.07268048273832E-4]:6.920477445043E-2)[&rate=6.07268048273832E-4]:4.745493293394E-2,52[&rate=6.07268048273832E-4]:3.525407570517E-1)[&rate=6.07268048273832E-4]:4.1212144492E-1,(63[&rate=6.07268048273832E-4]:2.960174354231E-1,58[&rate=6.07268048273832E-4]:2.932777093957E-1)[&rate=6.07268048273832E-4]:5.070009309324E-1)[&rate=6.07268048273832E-4]:7.474391457233E-2)[&rate=6.07268048273832E-4]:1.278792915785E-1)[&rate=6.07268048273832E-4]:1.914189881473E-1,((((27[&rate=6.07268048273832E-4]:4.184941568333E-1,4[&rate=6.07268048273832E-4]:2.458914171073E-1)[&rate=6.07268048273832E-4]:2.055457596214E-1,8[&rate=6.07268048273832E-4]:5.007522452218E-1)[&rate=6.07268048273832E-4]:3.264500461778E-1,(46[&rate=6.07268048273832E-4]:6.920670490543E-1,(49[&rate=6.07268048273832E-4]:6.068237156565E-1,41[&rate=6.07268048273832E-4]:5.794264553827E-1)[&rate=6.07268048273832E-4]:9.072278545248E-2)[&rate=6.07268048273832E-4]:1.378749683726E-1)[&rate=6.07268048273832E-4]:4.583742140212E-2,(53[&rate=6.07268048273832E-4]:8.094917818118E-1,(12[&rate=6.07268048273832E-4]:3.898269161276E-1,15[&rate=6.07268048273832E-4]:4.281830805113E-1)[&rate=6.07268048273832E-4]:4.169251396566E-1)[&rate=6.07268048273832E-4]:7.45068350995E-2)[&rate=6.07268048273832E-4]:3.596372862081E-1)[&rate=6.07268048273832E-4]:3.014842511277E-3)[&rate=6.07268048273832E-4]:4.751706258806E-3,(((59[&rate=6.07268048273832E-4]:3.034461572236E-1,60[&rate=6.07268048273832E-4]:3.089256092786E-1)[&rate=6.07268048273832E-4]:3.143575528924E-3,56[&rate=6.07268048273832E-4]:3.093294587799E-1)[&rate=6.07268048273832E-4]:3.158933177287E-1,57[&rate=6.07268048273832E-4]:6.279625025362E-1)[&rate=6.07268048273832E-4]:7.933029630519E-1)[&rate=6.07268048273832E-4]:2.715778449402E-1,(((16[&rate=6.07268048273832E-4]:3.374203374267E-1,3[&rate=6.07268048273832E-4]:2.22351844276E-1)[&rate=6.07268048273832E-4]:1.029747553578E-1,5[&rate=6.07268048273832E-4]:3.773813941543E-1)[&rate=6.07268048273832E-4]:4.521242976069E-1,(13[&rate=6.07268048273832E-4]:7.26695678276E-1,9[&rate=6.07268048273832E-4]:6.883395138925E-1)[&rate=6.07268048273832E-4]:1.576045340331E-1)[&rate=6.07268048273832E-4]:6.660773447944E-1)[&rate=6.07268048273832E-4]:5.530944426618E-1)[&rate=6.07268048273832E-4]:5.893850383183E-1,(((62[&rate=6.07268048273832E-4]:5.244360130077E-1,((2[&rate=6.07268048273832E-4]:1.0674110111E0,(((24[&rate=6.07268048273832E-4]:9.53882263918E-1,(7[&rate=6.07268048273832E-4]:3.211145359051E-1,6[&rate=6.07268048273832E-4]:3.211145359051E-1)[&rate=6.07268048273832E-4]:5.259184129444E-1)[&rate=6.07268048273832E-4]:2.29721806181E-1,(20[&rate=6.07268048273832E-4]:5.092925770599E-1,25[&rate=6.07268048273832E-4]:5.257309332242E-1)[&rate=6.07268048273832E-4]:6.633525889295E-1)[&rate=6.07268048273832E-4]:1.284582726215E-2,28[&rate=6.07268048273832E-4]:1.2402855138E0)[&rate=6.07268048273832E-4]:5.452275757406E-2)[&rate=6.07268048273832E-4]:1.207425298124E0,14[&rate=6.07268048273832E-4]:2.403603432512E0)[&rate=6.07268048273832E-4]:1.48948457433E-1)[&rate=6.07268048273832E-4]:8.573500589184E-3,29[&rate=6.07268048273832E-4]:4.756324644166E-1)[&rate=6.07268048273832E-4]:8.716985326365E-2,30[&rate=6.07268048273832E-4]:5.628023176803E-1)[&rate=6.07268048273832E-4]:4.730152031372E-2)[&rate=6.07268048273832E-4]:5.651032063759E-2,61[&rate=6.07268048273832E-4]:7.868327378665E-1)[&rate=6.07268048273832E-4]:7.507601025138E-2,((33[&rate=6.07268048273832E-4]:7.533115218097E-1,36[&rate=6.07268048273832E-4]:7.888306474925E-1)[&rate=6.07268048273832E-4]:9.218574893617E-2,((34[&rate=6.07268048273832E-4]:3.850991261377E-1,35[&rate=6.07268048273832E-4]:5.845526780501E-1)[&rate=6.07268048273832E-4]:8.995484549296E-2,((31[&rate=6.07268048273832E-4]:2.67301665657E-1,37[&rate=6.07268048273832E-4]:2.67301665657E-1)[&rate=6.07268048273832E-4]:2.393587425959E-1,32[&rate=6.07268048273832E-4]:5.913598618049E-1)[&rate=6.07268048273832E-4]:9.407662348692E-2)[&rate=6.07268048273832E-4]:1.846509493884E-1)[&rate=6.07268048273832E-4]:1.094699649776E-2);
tree STATE_22862000 [&joint=-18001.01454645415,lnP=-18001.01454645415] = [&R] (((((62[&rate=4.2765716129541926E-4]:5.901137213649E-1,((38[&rate=4.2765716129541926E-4]:1.099559403507E0,(((((((51[&rate=4.2765716129541926E-4]:6.097831415428E-1,(17[&rate=4.2765716129541926E-4]:5.324215983648E-1,11[&rate=4.2765716129541926E-4]:4.940654339812E-1)[&rate=4.2765716129541926E-4]:1.979094883835E-1)[&rate=4.2765716129541926E-4]:1.954513515632E-1,((((48[&rate=4.2765716129541926E-4]:4.386453460125E-1,50[&rate=4.2765716129541926E-4]:3.564535651906E-1)[&rate=4.2765716129541926E-4]:2.240806195001E-1,45[&rate=4.2765716129541926E-4]:6.599862394852E-1)[&rate=4.2765716129541926E-4]:2.724985427764E-2,43[&rate=4.2765716129541926E-4]:6.680580115711E-1)[&rate=4.2765716129541926E-4]:1.848522750819E-2,44[&rate=4.2765716129541926E-4]:6.838035130519E-1)[&rate=4.2765716129541926E-4]:1.789652266295E-1)[&rate=4.2765716129541926E-4]:3.741779408217E-2,52[&rate=4.2765716129541926E-4]:8.426522871882E-1)[&rate=4.2765716129541926E-4]:1.295570923716E-1,((63[&rate=4.2765716129541926E-4]:3.925196391022E-1,58[&rate=4.2765716129541926E-4]:3.897799130749E-1)[&rate=4.2765716129541926E-4]:4.728499974675E-1,((54[&rate=4.2765716129541926E-4]:7.77154429264E-1,(40[&rate=4.2765716129541926E-4]:5.009308088215E-1,42[&rate=4.2765716129541926E-4]:5.009308088215E-1)[&rate=4.2765716129541926E-4]:8.444279852474E-2)[&rate=4.2765716129541926E-4]:6.969744049163E-2,47[&rate=4.2765716129541926E-4]:6.715094040023E-1)[&rate=4.2765716129541926E-4]:2.322163969508E-1)[&rate=4.2765716129541926E-4]:1.451959073738E-1)[&rate=4.2765716129541926E-4]:1.537676181293E-1,((46[&rate=4.2765716129541926E-4]:7.042808973432E-1,41[&rate=4.2765716129541926E-4]:6.823630891241E-1)[&rate=4.2765716129541926E-4]:2.312641636231E-1,(((12[&rate=4.2765716129541926E-4]:5.954869702923E-1,15[&rate=4.2765716129541926E-4]:6.33843134676E-1)[&rate=4.2765716129541926E-4]:2.652932343568E-1,(53[&rate=4.2765716129541926E-4]:7.739156457805E-1,49[&rate=4.2765716129541926E-4]:7.71175919753E-1)[&rate=4.2765716129541926E-4]:8.960428489617E-2)[&rate=4.2765716129541926E-4]:2.537292268315E-2,(8[&rate=4.2765716129541926E-4]:8.463548127248E-1,(27[&rate=4.2765716129541926E-4]:4.683646415531E-1,4[&rate=4.2765716129541926E-4]:2.957619018271E-1)[&rate=4.2765716129541926E-4]:5.012778424046E-1)[&rate=4.2765716129541926E-4]:3.157913652544E-2)[&rate=4.2765716129541926E-4]:5.487138568871E-2)[&rate=4.2765716129541926E-4]:2.6714426549E-1)[&rate=4.2765716129541926E-4]:1.021642511427E-1,((39[&rate=4.2765716129541926E-4]:1.715709252247E-1,((((18[&rate=4.2765716129541926E-4]:6.795992073741E-1,23[&rate=4.2765716129541926E-4]:6.987772895658E-1)[&rate=4.2765716129541926E-4]:1.670359258668E-1,21[&rate=4.2765716129541926E-4]:8.54854311323E-1)[&rate=4.2765716129541926E-4]:2.288974163228E-1,(55[&rate=4.2765716129541926E-4]:7.400852568562E-1,10[&rate=4.2765716129541926E-4]:7.592633390479E-1)[&rate=4.2765716129541926E-4]:2.395568817487E-1)[&rate=4.2765716129541926E-4]:1.651012585227E-1,(((26[&rate=4.2765716129541926E-4]:8.71793740733E-1,19[&rate=4.2765716129541926E-4]:8.471362064866E-1)[&rate=4.2765716129541926E-4]:8.271751952538E-2,1[&rate=4.2765716129541926E-4]:1.682098903954E-1)[&rate=4.2765716129541926E-4]:1.347429978351E-1,22[&rate=4.2765716129541926E-4]:1.083774806039E0)[&rate=4.2765716129541926E-4]:1.760370842393E-1)[&rate=4.2765716129541926E-4]:7.340287056287E-2)[&rate=4.2765716129541926E-4]:3.776256677401E-2,((60[&rate=4.2765716129541926E-4]:6.406187025348E-1,(56[&rate=4.2765716129541926E-4]:6.120590680293E-1,59[&rate=4.2765716129541926E-4]:6.093193420019E-1)[&rate=4.2765716129541926E-4]:2.581990847799E-2)[&rate=4.2765716129541926E-4]:2.286566487645E-1,57[&rate=4.2765716129541926E-4]:8.692753512994E-1)[&rate=4.2765716129541926E-4]:5.866334831651E-1)[&rate=4.2765716129541926E-4]:2.702693491541E-2)[&rate=4.2765716129541926E-4]:1.910996024081E-1,(((13[&rate=4.2765716129541926E-4]:6.267889896531E-1,9[&rate=4.2765716129541926E-4]:5.884328252697E-1)[&rate=4.2765716129541926E-4]:2.538806534991E-1,5[&rate=4.2765716129541926E-4]:8.258751226044E-1)[&rate=4.2765716129541926E-4]:5.879868241498E-2,(16[&rate=4.2765716129541926E-4]:6.410900816673E-1,3[&rate=4.2765716129541926E-4]:5.260215885167E-1)[&rate=4.2765716129541926E-4]:3.065974219822E-1)[&rate=4.2765716129541926E-4]:5.921012927959E-1)[&rate=4.2765716129541926E-4]:6.775788262403E-1)[&rate=4.2765716129541926E-4]:3.993722191323E-1,14[&rate=4.2765716129541926E-4]:2.611260389763E0)[&rate=4.2765716129541926E-4]:6.969208538666E-3)[&rate=4.2765716129541926E-4]:1.817740926392E-1,61[&rate=4.2765716129541926E-4]:8.347293440587E-1)[&rate=4.2765716129541926E-4]:7.903402747297E-3,(((2[&rate=4.2765716129541926E-4]:1.196347617998E0,((20[&rate=4.2765716129541926E-4]:5.912098230981E-1,25[&rate=4.2765716129541926E-4]:6.076481792625E-1)[&rate=4.2765716129541926E-4]:4.975269171927E-1,((24[&rate=4.2765716129541926E-4]:7.806044660516E-1,(7[&rate=4.2765716129541926E-4]:3.861703159999E-1,6[&rate=4.2765716129541926E-4]:3.861703159999E-1)[&rate=4.2765716129541926E-4]:2.875848349832E-1)[&rate=4.2765716129541926E-4]:1.887781800692E-1,28[&rate=4.2765716129541926E-4]:1.013218262559E0)[&rate=4.2765716129541926E-4]:1.303129982797E-1)[&rate=4.2765716129541926E-4]:2.802136174333E-1)[&rate=4.2765716129541926E-4]:1.380263847903E0,30[&rate=4.2765716129541926E-4]:6.198856630719E-1)[&rate=4.2765716129541926E-4]:6.214285572953E-2,29[&rate=4.2765716129541926E-4]:6.820285188014E-1)[&rate=4.2765716129541926E-4]:4.038564876972E-2)[&rate=4.2765716129541926E-4]:2.458014257738E-1,((31[&rate=4.2765716129541926E-4]:4.689563749397E-1,37[&rate=4.2765716129541926E-4]:4.689563749397E-1)[&rate=4.2765716129541926E-4]:2.52546546052E-1,32[&rate=4.2765716129541926E-4]:8.062023745437E-1)[&rate=4.2765716129541926E-4]:3.013574810962E-1)[&rate=4.2765716129541926E-4]:2.149330615802E-2,(((33[&rate=4.2765716129541926E-4]:5.475656981094E-1,36[&rate=4.2765716129541926E-4]:5.830848237922E-1)[&rate=4.2765716129541926E-4]:6.914262546396E-2,34[&rate=4.2765716129541926E-4]:4.309159738465E-1)[&rate=4.2765716129541926E-4]:1.339324217123E-1,35[&rate=4.2765716129541926E-4]:7.643019474713E-1)[&rate=4.2765716129541926E-4]:3.53822252578E-1);
tree STATE_22864000 [&joint=-18017.91076492278,lnP=-18017.91076492278] = [&R] (((31[&rate=5.485912488174452E-4]:1.54126775967E-1,37[&rate=5.485912488174452E-4]:1.54126775967E-1)[&rate=5.485912488174452E-4]:7.285882062623E-2,32[&rate=5.485912488174452E-4]:3.116850501453E-1)[&rate=5.485912488174452E-4]:6.828732332236E-1,(((30[&rate=5.485912488174452E-4]:6.419021673089E-1,(((38[&rate=5.485912488174452E-4]:5.992781938402E-1,((((((63[&rate=5.485912488174452E-4]:5.060972165391E-1,58[&rate=5.485912488174452E-4]:5.033574905117E-1)[&rate=5.485912488174452E-4]:4.237463068764E-1,(52[&rate=5.485912488174452E-4]:8.172492267201E-1,(47[&rate=5.485912488174452E-4]:7.049079113525E-1,(54[&rate=5.485912488174452E-4]:6.817427878812E-1,(40[&rate=5.485912488174452E-4]:1.74161732291E-1,42[&rate=5.485912488174452E-4]:1.74161732291E-1)[&rate=5.485912488174452E-4]:3.158002336724E-1)[&rate=5.485912488174452E-4]:1.985075892247E-1)[&rate=5.485912488174452E-4]:1.890536441347E-1)[&rate=5.485912488174452E-4]:7.423813231172E-2)[&rate=5.485912488174452E-4]:1.406848726143E-1,((51[&rate=5.485912488174452E-4]:7.435161744378E-1,(17[&rate=5.485912488174452E-4]:7.753499873902E-1,11[&rate=5.485912488174452E-4]:7.369938230065E-1)[&rate=5.485912488174452E-4]:8.871413225316E-2)[&rate=5.485912488174452E-4]:1.53581481871E-1,((((48[&rate=5.485912488174452E-4]:2.681471184489E-1,50[&rate=5.485912488174452E-4]:1.859553376271E-1)[&rate=5.485912488174452E-4]:1.734552614315E-1,43[&rate=5.485912488174452E-4]:4.196845716614E-1)[&rate=5.485912488174452E-4]:7.36454323991E-2,45[&rate=5.485912488174452E-4]:5.125080862522E-1)[&rate=5.485912488174452E-4]:1.848597256201E-1,44[&rate=5.485912488174452E-4]:6.754500036532E-1)[&rate=5.485912488174452E-4]:2.79181899231E-1)[&rate=5.485912488174452E-4]:1.350745753373E-1)[&rate=5.485912488174452E-4]:1.007024679914E-1,(((12[&rate=5.485912488174452E-4]:6.149173228989E-1,15[&rate=5.485912488174452E-4]:6.532734872826E-1)[&rate=5.485912488174452E-4]:1.876010050012E-1,(53[&rate=5.485912488174452E-4]:5.562437702231E-1,49[&rate=5.485912488174452E-4]:5.535040441955E-1)[&rate=5.485912488174452E-4]:2.490142837045E-1)[&rate=5.485912488174452E-4]:1.384746670681E-1,((46[&rate=5.485912488174452E-4]:5.025654049671E-1,41[&rate=5.485912488174452E-4]:4.80647596748E-1)[&rate=5.485912488174452E-4]:2.954868648593E-1,(8[&rate=5.485912488174452E-4]:7.553398010214E-1,(27[&rate=5.485912488174452E-4]:2.466677487662E-1,4[&rate=5.485912488174452E-4]:7.406500904017E-2)[&rate=5.485912488174452E-4]:6.319597234881E-1)[&rate=5.485912488174452E-4]:3.997274277762E-2)[&rate=5.485912488174452E-4]:1.374612730871E-1)[&rate=5.485912488174452E-4]:2.740734854912E-1)[&rate=5.485912488174452E-4]:3.534729903777E-2,(((59[&rate=5.485912488174452E-4]:6.479702354209E-1,(60[&rate=5.485912488174452E-4]:3.678383891011E-1,56[&rate=5.485912488174452E-4]:3.650986630735E-1)[&rate=5.485912488174452E-4]:2.856112983748E-1)[&rate=5.485912488174452E-4]:1.794645685658E-1,57[&rate=5.485912488174452E-4]:8.329142560417E-1)[&rate=5.485912488174452E-4]:5.004438477796E-1,(39[&rate=5.485912488174452E-4]:3.613696646635E-2,((((26[&rate=5.485912488174452E-4]:7.780780891794E-1,19[&rate=5.485912488174452E-4]:7.53420554933E-1)[&rate=5.485912488174452E-4]:1.444901824708E-1,1[&rate=5.485912488174452E-4]:1.362669017873E-1)[&rate=5.485912488174452E-4]:1.365620752749E-1,22[&rate=5.485912488174452E-4]:1.05365089487E0)[&rate=5.485912488174452E-4]:1.345665699645E-1,(55[&rate=5.485912488174452E-4]:7.837132288302E-1,(10[&rate=5.485912488174452E-4]:7.435019011347E-1,((18[&rate=5.485912488174452E-4]:6.787567775677E-1,23[&rate=5.485912488174452E-4]:6.979348597594E-1)[&rate=5.485912488174452E-4]:5.970330337272E-2,21[&rate=5.485912488174452E-4]:7.466792590224E-1)[&rate=5.485912488174452E-4]:8.175414896152E-2)[&rate=5.485912488174452E-4]:5.938940988716E-2)[&rate=5.485912488174452E-4]:2.894357428542E-1)[&rate=5.485912488174452E-4]:9.563337247726E-3)[&rate=5.485912488174452E-4]:5.064579488914E-2)[&rate=5.485912488174452E-4]:8.965841540207E-2)[&rate=5.485912488174452E-4]:2.731185244983E-1,((16[&rate=5.485912488174452E-4]:8.019149005315E-1,(5[&rate=5.485912488174452E-4]:7.226975440877E-1,(13[&rate=5.485912488174452E-4]:3.979037479907E-1,9[&rate=5.485912488174452E-4]:3.595475836072E-1)[&rate=5.485912488174452E-4]:3.795883166449E-1)[&rate=5.485912488174452E-4]:1.620365781361E-2)[&rate=5.485912488174452E-4]:4.36008773759E-1,3[&rate=5.485912488174452E-4]:1.12285518114E0)[&rate=5.485912488174452E-4]:3.239647940886E-1)[&rate=5.485912488174452E-4]:1.551979446393E-1)[&rate=5.485912488174452E-4]:9.744652076594E-1,62[&rate=5.485912488174452E-4]:6.579562916862E-1)[&rate=5.485912488174452E-4]:3.761517959174E-2,(61[&rate=5.485912488174452E-4]:6.849760900783E-1,14[&rate=5.485912488174452E-4]:2.650250436961E0)[&rate=5.485912488174452E-4]:7.343691125421E-2)[&rate=5.485912488174452E-4]:3.707745211315E-3)[&rate=5.485912488174452E-4]:4.03898671738E-2,((2[&rate=5.485912488174452E-4]:1.094215804518E0,(((24[&rate=5.485912488174452E-4]:6.395797811016E-1,(7[&rate=5.485912488174452E-4]:1.868643292951E-1,6[&rate=5.485912488174452E-4]:1.868643292951E-1)[&rate=5.485912488174452E-4]:3.45866136738E-1)[&rate=5.485912488174452E-4]:2.229726231098E-1,28[&rate=5.485912488174452E-4]:9.063880206498E-1)[&rate=5.485912488174452E-4]:3.804408030683E-2,(20[&rate=5.485912488174452E-4]:7.008493832637E-1,25[&rate=5.485912488174452E-4]:7.17287739428E-1)[&rate=5.485912488174452E-4]:1.887881971449E-1)[&rate=5.485912488174452E-4]:3.771809638353E-1)[&rate=5.485912488174452E-4]:1.49648924905E0,29[&rate=5.485912488174452E-4]:6.339792507384E-1)[&rate=5.485912488174452E-4]:4.831278374435E-2)[&rate=5.485912488174452E-4]:1.090628449704E-1,((35[&rate=5.485912488174452E-4]:6.130807831593E-1,34[&rate=5.485912488174452E-4]:4.136272312468E-1)[&rate=5.485912488174452E-4]:1.51119199205E-1,(33[&rate=5.485912488174452E-4]:7.156379339529E-1,36[&rate=5.485912488174452E-4]:7.511570596358E-1)[&rate=5.485912488174452E-4]:3.490084622577E-2)[&rate=5.485912488174452E-4]:1.555701976351E-1)[&rate=5.485912488174452E-4]:6.385914162079E-2);
tree STATE_22866000 [&joint=-17999.13297008256,lnP=-17999.13297008256] = [&R] ((((34[&rate=5.798592797339706E-4]:4.315104681315E-1,((31[&rate=5.798592797339706E-4]:2.14026770154E-1,37[&rate=5.798592797339706E-4]:2.14026770154E-1)[&rate=5.798592797339706E-4]:2.615477268635E-1,32[&rate=5.798592797339706E-4]:5.602739505695E-1)[&rate=5.798592797339706E-4]:8.161903122319E-2)[&rate=5.798592797339706E-4]:4.966673337211E-3,35[&rate=5.798592797339706E-4]:6.359306933812E-1)[&rate=5.798592797339706E-4]:4.866481504021E-2,(((14[&rate=5.798592797339706E-4]:2.586275489691E0,61[&rate=5.798592797339706E-4]:6.210011428091E-1)[&rate=5.798592797339706E-4]:2.342853199545E-3,(62[&rate=5.798592797339706E-4]:5.126137341383E-1,29[&rate=5.798592797339706E-4]:4.55236684958E-1)[&rate=5.798592797339706E-4]:4.788873181573E-2)[&rate=5.798592797339706E-4]:5.961957669311E-3,(((38[&rate=5.798592797339706E-4]:1.11559989164E0,((((((((42[&rate=5.798592797339706E-4]:2.390084021356E-1,47[&rate=5.798592797339706E-4]:2.554467583E-1)[&rate=5.798592797339706E-4]:9.964160009629E-2,40[&rate=5.798592797339706E-4]:3.386500022319E-1)[&rate=5.798592797339706E-4]:1.63039148423E-1,54[&rate=5.798592797339706E-4]:6.934699725727E-1)[&rate=5.798592797339706E-4]:4.587581898141E-1,(52[&rate=5.798592797339706E-4]:8.907679603187E-1,(63[&rate=5.798592797339706E-4]:4.385820336579E-1,58[&rate=5.798592797339706E-4]:4.358423076305E-1)[&rate=5.798592797339706E-4]:4.905420910444E-1)[&rate=5.798592797339706E-4]:9.405407547664E-3)[&rate=5.798592797339706E-4]:2.223305332324E-2,((17[&rate=5.798592797339706E-4]:5.242977211911E-1,11[&rate=5.798592797339706E-4]:4.859415568074E-1)[&rate=5.798592797339706E-4]:2.172732389137E-1,((((45[&rate=5.798592797339706E-4]:3.445133266425E-1,43[&rate=5.798592797339706E-4]:3.253352444508E-1)[&rate=5.798592797339706E-4]:4.487374217215E-2,(48[&rate=5.798592797339706E-4]:3.193599752502E-1,50[&rate=5.798592797339706E-4]:2.371681944284E-1)[&rate=5.798592797339706E-4]:7.276681959183E-2)[&rate=5.798592797339706E-4]:8.90864470519E-2,44[&rate=5.798592797339706E-4]:4.565557076475E-1)[&rate=5.798592797339706E-4]:1.314644788271E-1,51[&rate=5.798592797339706E-4]:5.304859398992E-1)[&rate=5.798592797339706E-4]:9.053707500003E-2)[&rate=5.798592797339706E-4]:3.013834062903E-1)[&rate=5.798592797339706E-4]:6.94058286073E-2,((((12[&rate=5.798592797339706E-4]:4.37804404089E-1,15[&rate=5.798592797339706E-4]:4.761605684727E-1)[&rate=5.798592797339706E-4]:1.72357510164E-1,8[&rate=5.798592797339706E-4]:6.019427361709E-1)[&rate=5.798592797339706E-4]:2.278178951274E-1,((27[&rate=5.798592797339706E-4]:1.734569920002E-1,4[&rate=5.798592797339706E-4]:8.542522742016E-4)[&rate=5.798592797339706E-4]:6.396296727231E-1,49[&rate=5.798592797339706E-4]:6.980181715725E-1)[&rate=5.798592797339706E-4]:1.399616378079E-1)[&rate=5.798592797339706E-4]:1.019712800953E-1,((53[&rate=5.798592797339706E-4]:5.979152542991E-1,41[&rate=5.798592797339706E-4]:5.677782679977E-1)[&rate=5.798592797339706E-4]:6.739547367472E-2,46[&rate=5.798592797339706E-4]:6.570915498915E-1)[&rate=5.798592797339706E-4]:2.773800875294E-1)[&rate=5.798592797339706E-4]:1.340529411431E-1)[&rate=5.798592797339706E-4]:1.936468479685E-1,(((60[&rate=5.798592797339706E-4]:5.689421058724E-1,(59[&rate=5.798592797339706E-4]:5.09202604743E-1,56[&rate=5.798592797339706E-4]:5.119423307704E-1)[&rate=5.798592797339706E-4]:5.426004907444E-2)[&rate=5.798592797339706E-4]:1.474301671642E-1,57[&rate=5.798592797339706E-4]:7.163722730366E-1)[&rate=5.798592797339706E-4]:6.932573799282E-1,(39[&rate=5.798592797339706E-4]:6.361481013564E-2,((((18[&rate=5.798592797339706E-4]:4.587925791354E-1,23[&rate=5.798592797339706E-4]:4.779706613272E-1)[&rate=5.798592797339706E-4]:1.341395569382E-1,21[&rate=5.798592797339706E-4]:6.011513141557E-1)[&rate=5.798592797339706E-4]:2.448632753159E-1,(55[&rate=5.798592797339706E-4]:6.037516581703E-1,10[&rate=5.798592797339706E-4]:6.229297403621E-1)[&rate=5.798592797339706E-4]:1.381533422604E-1)[&rate=5.798592797339706E-4]:3.200022229373E-1,(((26[&rate=5.798592797339706E-4]:6.250961704949E-1,19[&rate=5.798592797339706E-4]:6.004386362485E-1)[&rate=5.798592797339706E-4]:2.236566945449E-1,1[&rate=5.798592797339706E-4]:6.245149517693E-2)[&rate=5.798592797339706E-4]:8.34811044037E-2,22[&rate=5.798592797339706E-4]:9.267545173889E-1)[&rate=5.798592797339706E-4]:2.502211991297E-1)[&rate=5.798592797339706E-4]:4.828292923341E-2)[&rate=5.798592797339706E-4]:9.943950036336E-2)[&rate=5.798592797339706E-4]:3.062396534868E-2)[&rate=5.798592797339706E-4]:3.345225647638E-1,((16[&rate=5.798592797339706E-4]:5.271263857476E-1,3[&rate=5.798592797339706E-4]:4.12057892597E-1)[&rate=5.798592797339706E-4]:1.929304043593E-1,((13[&rate=5.798592797339706E-4]:4.064297127199E-1,9[&rate=5.798592797339706E-4]:3.680735483364E-1)[&rate=5.798592797339706E-4]:2.748279363174E-1,5[&rate=5.798592797339706E-4]:6.264631284894E-1)[&rate=5.798592797339706E-4]:3.057996298731E-2)[&rate=5.798592797339706E-4]:9.204728176278E-1)[&rate=5.798592797339706E-4]:5.928785030832E-1)[&rate=5.798592797339706E-4]:2.922468690427E-1,30[&rate=5.798592797339706E-4]:4.346826016887E-1)[&rate=5.798592797339706E-4]:6.685700202111E-2,(2[&rate=5.798592797339706E-4]:1.048634230272E0,(((24[&rate=5.798592797339706E-4]:7.050036176744E-1,(7[&rate=5.798592797339706E-4]:4.480365171338E-1,6[&rate=5.798592797339706E-4]:4.480365171338E-1)[&rate=5.798592797339706E-4]:1.501177854721E-1)[&rate=5.798592797339706E-4]:2.955359687803E-1,(20[&rate=5.798592797339706E-4]:4.799478372088E-1,25[&rate=5.798592797339706E-4]:4.963861933732E-1)[&rate=5.798592797339706E-4]:5.096328451361E-1)[&rate=5.798592797339706E-4]:5.368974071201E-2,28[&rate=5.798592797339706E-4]:1.098064943605E0)[&rate=5.798592797339706E-4]:1.779665469409E-1)[&rate=5.798592797339706E-4]:1.409631176267E0)[&rate=5.798592797339706E-4]:7.547770733218E-3)[&rate=5.798592797339706E-4]:4.709283343212E-2)[&rate=5.798592797339706E-4]:1.41637347627E-1,(33[&rate=5.798592797339706E-4]:5.432142445918E-1,36[&rate=5.798592797339706E-4]:5.787333702747E-1)[&rate=5.798592797339706E-4]:2.693574092709E-1);
tree STATE_22868000 [&joint=-18005.7954905746,lnP=-18005.7954905746] = [&R] (((31[&rate=5.625076390658763E-4]:3.503059950861E-1,37[&rate=5.625076390658763E-4]:3.503059950861E-1)[&rate=5.625076390658763E-4]:1.240609852864E-1,32[&rate=5.625076390658763E-4]:5.590664339246E-1)[&rate=5.625076390658763E-4]:3.000723803001E-1,(((29[&rate=5.625076390658763E-4]:4.491684795424E-1,61[&rate=5.625076390658763E-4]:5.693870587773E-1)[&rate=5.625076390658763E-4]:3.112349906127E-2,(((62[&rate=5.625076390658763E-4]:4.944376678549E-1,(30[&rate=5.625076390658763E-4]:3.730973025779E-1,(38[&rate=5.625076390658763E-4]:7.816247210221E-1,((((56[&rate=5.625076390658763E-4]:6.938971701171E-1,(60[&rate=5.625076390658763E-4]:6.526619088744E-1,59[&rate=5.625076390658763E-4]:6.471824568195E-1)[&rate=5.625076390658763E-4]:4.397498727028E-2)[&rate=5.625076390658763E-4]:9.213441200754E-2,57[&rate=5.625076390658763E-4]:7.887713081522E-1)[&rate=5.625076390658763E-4]:5.739535961819E-1,((((((47[&rate=5.625076390658763E-4]:2.801285998562E-1,(42[&rate=5.625076390658763E-4]:2.57257447176E-1,40[&rate=5.625076390658763E-4]:2.57257447176E-1)[&rate=5.625076390658763E-4]:6.43279651577E-3)[&rate=5.625076390658763E-4]:2.21127513832E-1,54[&rate=5.625076390658763E-4]:6.765985794416E-1)[&rate=5.625076390658763E-4]:3.917511918061E-1,(52[&rate=5.625076390658763E-4]:7.893889758731E-1,(63[&rate=5.625076390658763E-4]:2.56159662145E-1,58[&rate=5.625076390658763E-4]:2.534199361176E-1)[&rate=5.625076390658763E-4]:5.715854781118E-1)[&rate=5.625076390658763E-4]:2.690600085412E-2)[&rate=5.625076390658763E-4]:1.055360707738E-1,((51[&rate=5.625076390658763E-4]:4.292834425995E-1,(17[&rate=5.625076390658763E-4]:4.675122787E-1,11[&rate=5.625076390658763E-4]:4.291561143163E-1)[&rate=5.625076390658763E-4]:8.231910910504E-2)[&rate=5.625076390658763E-4]:3.696882331663E-1,(((48[&rate=5.625076390658763E-4]:4.52507653034E-1,50[&rate=5.625076390658763E-4]:3.703158722122E-1)[&rate=5.625076390658763E-4]:5.79076324705E-2,(45[&rate=5.625076390658763E-4]:4.544972823999E-1,43[&rate=5.625076390658763E-4]:4.353192002081E-1)[&rate=5.625076390658763E-4]:5.31782770773E-2)[&rate=5.625076390658763E-4]:1.092457018882E-1,44[&rate=5.625076390658763E-4]:5.950034531463E-1)[&rate=5.625076390658763E-4]:2.615024691949E-1)[&rate=5.625076390658763E-4]:1.228593717351E-1)[&rate=5.625076390658763E-4]:1.024461733327E-1,(((8[&rate=5.625076390658763E-4]:7.862821836591E-1,(12[&rate=5.625076390658763E-4]:4.337607760182E-1,15[&rate=5.625076390658763E-4]:4.721169404019E-1)[&rate=5.625076390658763E-4]:3.607405857229E-1)[&rate=5.625076390658763E-4]:6.361507842787E-2,(49[&rate=5.625076390658763E-4]:8.167301881314E-1,(27[&rate=5.625076390658763E-4]:4.796050214347E-1,4[&rate=5.625076390658763E-4]:3.070022817087E-1)[&rate=5.625076390658763E-4]:4.521936598476E-1)[&rate=5.625076390658763E-4]:4.138625203762E-2)[&rate=5.625076390658763E-4]:1.696089772217E-2,((53[&rate=5.625076390658763E-4]:3.45827443327E-1,41[&rate=5.625076390658763E-4]:3.156904570256E-1)[&rate=5.625076390658763E-4]:1.343060303121E-1,46[&rate=5.625076390658763E-4]:4.719142955568E-1)[&rate=5.625076390658763E-4]:3.976835902797E-1)[&rate=5.625076390658763E-4]:2.313916637643E-1)[&rate=5.625076390658763E-4]:6.367599459179E-2,((((26[&rate=5.625076390658763E-4]:6.323003616365E-1,19[&rate=5.625076390658763E-4]:6.0764282739E-1)[&rate=5.625076390658763E-4]:2.269652147318E-1,1[&rate=5.625076390658763E-4]:7.296420650538E-2)[&rate=5.625076390658763E-4]:8.763078068201E-2,22[&rate=5.625076390658763E-4]:9.414169049956E-1)[&rate=5.625076390658763E-4]:2.992914535467E-1,(39[&rate=5.625076390658763E-4]:2.087745405045E-2,(((18[&rate=5.625076390658763E-4]:4.960152551961E-1,23[&rate=5.625076390658763E-4]:5.151933373879E-1)[&rate=5.625076390658763E-4]:2.870656153753E-2,21[&rate=5.625076390658763E-4]:5.329409948157E-1)[&rate=5.625076390658763E-4]:3.463754473564E-1,(55[&rate=5.625076390658763E-4]:5.142775315199E-1,10[&rate=5.625076390658763E-4]:5.334556137116E-1)[&rate=5.625076390658763E-4]:2.609293216113E-1)[&rate=5.625076390658763E-4]:2.922459433851E-1)[&rate=5.625076390658763E-4]:5.818706887555E-2)[&rate=5.625076390658763E-4]:1.710787058172E-2)[&rate=5.625076390658763E-4]:1.99771683606E-2)[&rate=5.625076390658763E-4]:1.003425980337E-1,((5[&rate=5.625076390658763E-4]:4.804833324504E-1,(16[&rate=5.625076390658763E-4]:5.213895477087E-1,3[&rate=5.625076390658763E-4]:4.063210545581E-1)[&rate=5.625076390658763E-4]:2.210748337187E-2)[&rate=5.625076390658763E-4]:1.434412672339E-1,(13[&rate=5.625076390658763E-4]:5.377326183576E-1,9[&rate=5.625076390658763E-4]:4.993764539741E-1)[&rate=5.625076390658763E-4]:1.409865018746E-1)[&rate=5.625076390658763E-4]:6.418826287108E-1)[&rate=5.625076390658763E-4]:5.706120131751E-1)[&rate=5.625076390658763E-4]:5.646367405496E-1)[&rate=5.625076390658763E-4]:6.396331609669E-2)[&rate=5.625076390658763E-4]:1.000869554638E-2,(2[&rate=5.625076390658763E-4]:1.049634526799E0,(((24[&rate=5.625076390658763E-4]:6.905779613777E-1,(7[&rate=5.625076390658763E-4]:2.598422082036E-1,6[&rate=5.625076390658763E-4]:2.598422082036E-1)[&rate=5.625076390658763E-4]:3.238864381056E-1)[&rate=5.625076390658763E-4]:1.857373569357E-1,28[&rate=5.625076390658763E-4]:9.201509347518E-1)[&rate=5.625076390658763E-4]:1.49447864672E-2,(20[&rate=5.625076390658763E-4]:2.069088854005E-1,25[&rate=5.625076390658763E-4]:2.233472415649E-1)[&rate=5.625076390658763E-4]:6.733923152704E-1)[&rate=5.625076390658763E-4]:3.419360658546E-1)[&rate=5.625076390658763E-4]:1.354160590251E0)[&rate=5.625076390658763E-4]:1.105401848827E-2,14[&rate=5.625076390658763E-4]:2.543616258826E0)[&rate=5.625076390658763E-4]:2.216864589437E-2)[&rate=5.625076390658763E-4]:2.229703525498E-1,(34[&rate=5.625076390658763E-4]:5.898873659729E-1,((33[&rate=5.625076390658763E-4]:5.379359351129E-1,36[&rate=5.625076390658763E-4]:5.734550607958E-1)[&rate=5.625076390658763E-4]:1.771882714286E-2,35[&rate=5.625076390658763E-4]:5.693159644414E-1)[&rate=5.625076390658763E-4]:2.20024953444E-1)[&rate=5.625076390658763E-4]:4.233671381435E-2)[&rate=5.625076390658763E-4]:1.653222077626E-2);
tree STATE_22870000 [&joint=-18005.711564234916,lnP=-18005.711564234916] = [&R] ((62[&rate=5.45307077248001E-4]:6.663011307257E-1,(34[&rate=5.45307077248001E-4]:5.222691778296E-1,(((31[&rate=5.45307077248001E-4]:3.238263325916E-1,37[&rate=5.45307077248001E-4]:3.238263325916E-1)[&rate=5.45307077248001E-4]:1.555315859287E-1,32[&rate=5.45307077248001E-4]:5.640573720723E-1)[&rate=5.45307077248001E-4]:1.017812432801E-1,((33[&rate=5.45307077248001E-4]:5.429334015628E-1,36[&rate=5.45307077248001E-4]:5.784525272456E-1)[&rate=5.45307077248001E-4]:8.802518093073E-2,35[&rate=5.45307077248001E-4]:6.446197846791E-1)[&rate=5.45307077248001E-4]:1.028986892463E-2)[&rate=5.45307077248001E-4]:6.681307613835E-2)[&rate=5.45307077248001E-4]:1.56166523496E-2)[&rate=5.45307077248001E-4]:7.129705458962E-3,(((((14[&rate=5.45307077248001E-4]:2.448842072107E0,61[&rate=5.45307077248001E-4]:4.835677252245E-1)[&rate=5.45307077248001E-4]:6.06021370638E-2,(38[&rate=5.45307077248001E-4]:1.273321839014E0,((((((26[&rate=5.45307077248001E-4]:7.178297513607E-1,19[&rate=5.45307077248001E-4]:6.931722171143E-1)[&rate=5.45307077248001E-4]:1.562193857999E-1,1[&rate=5.45307077248001E-4]:8.774776729765E-2)[&rate=5.45307077248001E-4]:2.096348947119E-1,22[&rate=5.45307077248001E-4]:1.078204579818E0)[&rate=5.45307077248001E-4]:2.062802462431E-1,((((18[&rate=5.45307077248001E-4]:3.263141661708E-1,23[&rate=5.45307077248001E-4]:3.454922483625E-1)[&rate=5.45307077248001E-4]:1.484766094571E-1,21[&rate=5.45307077248001E-4]:4.8300995371E-1)[&rate=5.45307077248001E-4]:3.593612637279E-1,(55[&rate=5.45307077248001E-4]:4.018666735471E-1,10[&rate=5.45307077248001E-4]:4.210447557388E-1)[&rate=5.45307077248001E-4]:3.363949548498E-1)[&rate=5.45307077248001E-4]:3.462381670889E-1,39[&rate=5.45307077248001E-4]:3.792445302008E-2)[&rate=5.45307077248001E-4]:8.49165374244E-2)[&rate=5.45307077248001E-4]:6.253555980236E-2,(((59[&rate=5.45307077248001E-4]:6.98134740335E-1,(60[&rate=5.45307077248001E-4]:3.314227922967E-1,56[&rate=5.45307077248001E-4]:3.286830662691E-1)[&rate=5.45307077248001E-4]:3.721914000933E-1)[&rate=5.45307077248001E-4]:2.912512197437E-1,57[&rate=5.45307077248001E-4]:9.948654121336E-1)[&rate=5.45307077248001E-4]:3.614253837044E-1,((((((42[&rate=5.45307077248001E-4]:3.695009590321E-1,40[&rate=5.45307077248001E-4]:3.695009590321E-1)[&rate=5.45307077248001E-4]:1.388275250338E-1,(54[&rate=5.45307077248001E-4]:5.473138179799E-1,47[&rate=5.45307077248001E-4]:3.719713522265E-1)[&rate=5.45307077248001E-4]:1.527954880038E-1)[&rate=5.45307077248001E-4]:1.748629074092E-1,(63[&rate=5.45307077248001E-4]:3.071864364341E-1,58[&rate=5.45307077248001E-4]:3.044467104067E-1)[&rate=5.45307077248001E-4]:3.540871468219E-1)[&rate=5.45307077248001E-4]:8.904440776471E-2,52[&rate=5.45307077248001E-4]:7.11961826637E-1)[&rate=5.45307077248001E-4]:2.398077852136E-1,(((43[&rate=5.45307077248001E-4]:3.646708716753E-1,44[&rate=5.45307077248001E-4]:3.61931145648E-1)[&rate=5.45307077248001E-4]:2.00900079559E-1,((48[&rate=5.45307077248001E-4]:4.000063883335E-1,50[&rate=5.45307077248001E-4]:3.178146075116E-1)[&rate=5.45307077248001E-4]:5.998754146119E-2,45[&rate=5.45307077248001E-4]:4.572542037673E-1)[&rate=5.45307077248001E-4]:1.274948296588E-1)[&rate=5.45307077248001E-4]:2.211779815184E-1,(51[&rate=5.45307077248001E-4]:6.888249828347E-1,(17[&rate=5.45307077248001E-4]:3.845485126465E-1,11[&rate=5.45307077248001E-4]:3.461923482628E-1)[&rate=5.45307077248001E-4]:4.248244153937E-1)[&rate=5.45307077248001E-4]:3.764997731526E-2)[&rate=5.45307077248001E-4]:2.252946517006E-1)[&rate=5.45307077248001E-4]:1.018095039127E-1,((((27[&rate=5.45307077248001E-4]:5.347501780126E-1,4[&rate=5.45307077248001E-4]:3.621474382866E-1)[&rate=5.45307077248001E-4]:1.088147946776E-1,(12[&rate=5.45307077248001E-4]:3.21638949697E-1,15[&rate=5.45307077248001E-4]:3.599951140807E-1)[&rate=5.45307077248001E-4]:2.068575298423E-1)[&rate=5.45307077248001E-4]:9.597228750253E-2,(49[&rate=5.45307077248001E-4]:3.530912863585E-1,8[&rate=5.45307077248001E-4]:3.448721082764E-1)[&rate=5.45307077248001E-4]:2.713774806834E-1)[&rate=5.45307077248001E-4]:2.693619008577E-1,((46[&rate=5.45307077248001E-4]:3.715922207475E-1,53[&rate=5.45307077248001E-4]:3.798113988298E-1)[&rate=5.45307077248001E-4]:4.538569029379E-1,41[&rate=5.45307077248001E-4]:8.035313154663E-1)[&rate=5.45307077248001E-4]:6.290209215943E-2)[&rate=5.45307077248001E-4]:2.419402286857E-1)[&rate=5.45307077248001E-4]:4.79171595266E-2)[&rate=5.45307077248001E-4]:7.566109687457E-2)[&rate=5.45307077248001E-4]:2.174564218062E-1,((13[&rate=5.45307077248001E-4]:5.101807587935E-1,9[&rate=5.45307077248001E-4]:4.7182459441E-1)[&rate=5.45307077248001E-4]:4.321871262269E-1,(5[&rate=5.45307077248001E-4]:5.555066071249E-1,(16[&rate=5.45307077248001E-4]:5.570740608506E-1,3[&rate=5.45307077248001E-4]:4.420055677E-1)[&rate=5.45307077248001E-4]:6.144624490446E-2)[&rate=5.45307077248001E-4]:3.320667573476E-1)[&rate=5.45307077248001E-4]:5.645746760736E-1)[&rate=5.45307077248001E-4]:8.759683190157E-1)[&rate=5.45307077248001E-4]:1.237936030333E-1)[&rate=5.45307077248001E-4]:3.14633549993E-2,29[&rate=5.45307077248001E-4]:4.554146380526E-1)[&rate=5.45307077248001E-4]:1.524995554764E-2,30[&rate=5.45307077248001E-4]:4.706645936003E-1)[&rate=5.45307077248001E-4]:1.220845969156E-1,(2[&rate=5.45307077248001E-4]:1.008091102092E0,((28[&rate=5.45307077248001E-4]:8.990547311784E-1,(24[&rate=5.45307077248001E-4]:6.256411502676E-1,(7[&rate=5.45307077248001E-4]:6.007059160019E-2,6[&rate=5.45307077248001E-4]:6.007059160019E-2)[&rate=5.45307077248001E-4]:4.587212435988E-1)[&rate=5.45307077248001E-4]:2.295779644725E-1)[&rate=5.45307077248001E-4]:5.547738168836E-2,(20[&rate=5.45307077248001E-4]:4.620961916173E-1,25[&rate=5.45307077248001E-4]:4.785345477816E-1)[&rate=5.45307077248001E-4]:4.376414007015E-1)[&rate=5.45307077248001E-4]:2.809562494995E-1)[&rate=5.45307077248001E-4]:1.541383891253E0)[&rate=5.45307077248001E-4]:2.330459648847E-2);
tree STATE_22872000 [&joint=-18017.921097755607,lnP=-18017.921097755607] = [&R] (((31[&rate=4.817628172095618E-4]:3.719727680643E-1,37[&rate=4.817628172095618E-4]:3.719727680643E-1)[&rate=4.817628172095618E-4]:6.183917451458E-2,32[&rate=4.817628172095618E-4]:5.185113961309E-1)[&rate=4.817628172095618E-4]:1.766161662011E-1,(35[&rate=4.817628172095618E-4]:6.398614943693E-1,(((33[&rate=4.817628172095618E-4]:4.48504836185E-1,36[&rate=4.817628172095618E-4]:4.840239618678E-1)[&rate=4.817628172095618E-4]:9.920231601189E-2,34[&rate=4.817628172095618E-4]:3.6191480247E-1)[&rate=4.817628172095618E-4]:7.144708858557E-2,(((2[&rate=4.817628172095618E-4]:8.265508485348E-1,((28[&rate=4.817628172095618E-4]:7.513647944916E-1,(24[&rate=4.817628172095618E-4]:6.483608491973E-1,(7[&rate=4.817628172095618E-4]:2.725065887485E-1,6[&rate=4.817628172095618E-4]:2.725065887485E-1)[&rate=4.817628172095618E-4]:2.690049453803E-1)[&rate=4.817628172095618E-4]:5.916832885596E-2)[&rate=4.817628172095618E-4]:1.500971880929E-1,(20[&rate=4.817628172095618E-4]:3.14273773833E-1,25[&rate=4.817628172095618E-4]:3.307121299974E-1)[&rate=4.817628172095618E-4]:5.323936882035E-1)[&rate=4.817628172095618E-4]:1.524861262244E-1)[&rate=4.817628172095618E-4]:1.579812570996E0,(14[&rate=4.817628172095618E-4]:2.450562802286E0,(62[&rate=4.817628172095618E-4]:3.388173537043E-1,(38[&rate=4.817628172095618E-4]:8.787198077084E-1,(((((((54[&rate=4.817628172095618E-4]:4.683206373077E-1,((42[&rate=4.817628172095618E-4]:1.651873067707E-1,47[&rate=4.817628172095618E-4]:1.816256629351E-1)[&rate=4.817628172095618E-4]:7.927406177674E-2,40[&rate=4.817628172095618E-4]:2.444613685474E-1)[&rate=4.817628172095618E-4]:3.207844684258E-2)[&rate=4.817628172095618E-4]:2.293302874416E-1,52[&rate=4.817628172095618E-4]:4.455961302288E-1)[&rate=4.817628172095618E-4]:4.253145017563E-1,(63[&rate=4.817628172095618E-4]:4.026699022584E-1,58[&rate=4.817628172095618E-4]:3.999301762311E-1)[&rate=4.817628172095618E-4]:5.065968941104E-1)[&rate=4.817628172095618E-4]:1.406673283593E-1,(((43[&rate=4.817628172095618E-4]:5.359472786512E-1,44[&rate=4.817628172095618E-4]:5.332075526238E-1)[&rate=4.817628172095618E-4]:4.378387412686E-2,((48[&rate=4.817628172095618E-4]:3.509842277E-1,50[&rate=4.817628172095618E-4]:2.687924468782E-1)[&rate=4.817628172095618E-4]:1.921493999693E-1,45[&rate=4.817628172095618E-4]:5.403939016419E-1)[&rate=4.817628172095618E-4]:5.851533332786E-2)[&rate=4.817628172095618E-4]:4.621009702506E-1,(51[&rate=4.817628172095618E-4]:6.180144649349E-1,(17[&rate=4.817628172095618E-4]:5.101738151503E-1,11[&rate=4.817628172095618E-4]:4.718176507666E-1)[&rate=4.817628172095618E-4]:2.283885949902E-1)[&rate=4.817628172095618E-4]:3.63543685491E-1)[&rate=4.817628172095618E-4]:3.001980991854E-2)[&rate=4.817628172095618E-4]:1.272237578804E-1,((41[&rate=4.817628172095618E-4]:8.004363516664E-1,46[&rate=4.817628172095618E-4]:8.223541598855E-1)[&rate=4.817628172095618E-4]:1.089233311816E-1,(((27[&rate=4.817628172095618E-4]:4.525882783098E-1,4[&rate=4.817628172095618E-4]:2.799855385837E-1)[&rate=4.817628172095618E-4]:3.592365098894E-1,(49[&rate=4.817628172095618E-4]:5.570100010833E-1,(53[&rate=4.817628172095618E-4]:5.090056486735E-1,(12[&rate=4.817628172095618E-4]:4.454906506935E-1,15[&rate=4.817628172095618E-4]:4.838468150772E-1)[&rate=4.817628172095618E-4]:6.07752719524E-2)[&rate=4.817628172095618E-4]:5.074407843741E-2)[&rate=4.817628172095618E-4]:1.397462939651E-1)[&rate=4.817628172095618E-4]:2.001201677996E-2,8[&rate=4.817628172095618E-4]:7.085491337463E-1)[&rate=4.817628172095618E-4]:2.199886312935E-1)[&rate=4.817628172095618E-4]:2.842365559249E-1)[&rate=4.817628172095618E-4]:7.310566388457E-2,(((56[&rate=4.817628172095618E-4]:3.825251118333E-1,(60[&rate=4.817628172095618E-4]:3.694853154581E-1,59[&rate=4.817628172095618E-4]:3.640058634032E-1)[&rate=4.817628172095618E-4]:1.577952240278E-2)[&rate=4.817628172095618E-4]:2.594333515732E-1,57[&rate=4.817628172095618E-4]:6.44698189434E-1)[&rate=4.817628172095618E-4]:8.076731309621E-1,((((18[&rate=4.817628172095618E-4]:5.24891958461E-1,23[&rate=4.817628172095618E-4]:5.440700406527E-1)[&rate=4.817628172095618E-4]:2.40280793129E-1,21[&rate=4.817628172095618E-4]:7.73391929672E-1)[&rate=4.817628172095618E-4]:6.721603309696E-3,(55[&rate=4.817628172095618E-4]:4.183054332827E-1,10[&rate=4.817628172095618E-4]:4.374835154745E-1)[&rate=4.817628172095618E-4]:2.57698510658E-1)[&rate=4.817628172095618E-4]:4.3947836738E-1,(39[&rate=4.817628172095618E-4]:4.005581744444E-2,(((26[&rate=4.817628172095618E-4]:5.822800815027E-1,19[&rate=4.817628172095618E-4]:5.576225472563E-1)[&rate=4.817628172095618E-4]:2.151819241777E-1,1[&rate=4.817628172095618E-4]:1.116063581745E-2)[&rate=4.817628172095618E-4]:8.092255590042E-2,22[&rate=4.817628172095618E-4]:8.729051095261E-1)[&rate=4.817628172095618E-4]:3.287945435347E-1)[&rate=4.817628172095618E-4]:2.88511514105E-2)[&rate=4.817628172095618E-4]:1.368890090754E-1)[&rate=4.817628172095618E-4]:1.433058226132E-2)[&rate=4.817628172095618E-4]:4.53651417036E-1,((13[&rate=4.817628172095618E-4]:5.963438777811E-1,9[&rate=4.817628172095618E-4]:5.579877133976E-1)[&rate=4.817628172095618E-4]:3.719193262186E-1,(3[&rate=4.817628172095618E-4]:4.771057292591E-1,(16[&rate=4.817628172095618E-4]:5.190145462353E-1,5[&rate=4.817628172095618E-4]:4.560008476052E-1)[&rate=4.817628172095618E-4]:7.315967617437E-2)[&rate=4.817628172095618E-4]:3.843081596723E-1)[&rate=4.817628172095618E-4]:8.096243622689E-1)[&rate=4.817628172095618E-4]:2.104212825356E-1)[&rate=4.817628172095618E-4]:3.758846558094E-1)[&rate=4.817628172095618E-4]:8.362957164438E-2)[&rate=4.817628172095618E-4]:8.456774053308E-2)[&rate=4.817628172095618E-4]:1.14308652249E-2,(30[&rate=4.817628172095618E-4]:4.358181356798E-1,(61[&rate=4.817628172095618E-4]:5.426618095026E-1,29[&rate=4.817628172095618E-4]:4.224432302677E-1)[&rate=4.817628172095618E-4]:1.337490541218E-2)[&rate=4.817628172095618E-4]:2.525034624651E-2)[&rate=4.817628172095618E-4]:4.333166049539E-2)[&rate=4.817628172095618E-4]:7.046051401224E-3)[&rate=4.817628172095618E-4]:4.433710621397E-2);
tree STATE_22874000 [&joint=-17997.549291254465,lnP=-17997.549291254465] = [&R] ((((31[&rate=5.032611343302704E-4]:3.497752672214E-1,37[&rate=5.032611343302704E-4]:3.497752672214E-1)[&rate=5.032611343302704E-4]:1.128893080675E-1,32[&rate=5.032611343302704E-4]:5.473640288409E-1)[&rate=5.032611343302704E-4]:1.019603650839E-1,(35[&rate=5.032611343302704E-4]:6.36867030315E-1,(30[&rate=5.032611343302704E-4]:4.370021591909E-1,(33[&rate=5.032611343302704E-4]:4.730700335323E-1,36[&rate=5.032611343302704E-4]:5.085891592152E-1)[&rate=5.032611343302704E-4]:7.868622401923E-2)[&rate=5.032611343302704E-4]:7.144957057785E-2)[&rate=5.032611343302704E-4]:1.528401861049E-3)[&rate=5.032611343302704E-4]:4.353990168191E-2,(((2[&rate=5.032611343302704E-4]:8.645627556265E-1,(((20[&rate=5.032611343302704E-4]:6.529561681935E-1,25[&rate=5.032611343302704E-4]:6.693945243579E-1)[&rate=5.032611343302704E-4]:1.923269944677E-1,28[&rate=5.032611343302704E-4]:9.000776832093E-1)[&rate=5.032611343302704E-4]:3.704600222283E-2,(24[&rate=5.032611343302704E-4]:7.237000457557E-1,(7[&rate=5.032611343302704E-4]:4.984378265493E-1,6[&rate=5.032611343302704E-4]:4.984378265493E-1)[&rate=5.032611343302704E-4]:1.184129041379E-1)[&rate=5.032611343302704E-4]:1.69588023238E-1)[&rate=5.032611343302704E-4]:1.548363304685E-1)[&rate=5.032611343302704E-4]:1.51788585823E0,14[&rate=5.032611343302704E-4]:2.511215737144E0)[&rate=5.032611343302704E-4]:1.096973669002E-1,((((29[&rate=5.032611343302704E-4]:4.210997485707E-1,61[&rate=5.032611343302704E-4]:5.413183278056E-1)[&rate=5.032611343302704E-4]:2.633819143131E-3,34[&rate=5.032611343302704E-4]:3.526953163476E-1)[&rate=5.032611343302704E-4]:1.146589813637E-3,(38[&rate=5.032611343302704E-4]:9.700672622628E-1,((((39[&rate=5.032611343302704E-4]:9.331912408904E-2,((((26[&rate=5.032611343302704E-4]:6.875305480984E-1,19[&rate=5.032611343302704E-4]:6.628730138519E-1)[&rate=5.032611343302704E-4]:3.331675084829E-1,1[&rate=5.032611343302704E-4]:2.343966867183E-1)[&rate=5.032611343302704E-4]:3.814725509178E-2,22[&rate=5.032611343302704E-4]:1.053365859618E0)[&rate=5.032611343302704E-4]:1.464559025573E-1,(((18[&rate=5.032611343302704E-4]:5.829935834132E-1,23[&rate=5.032611343302704E-4]:6.02171665605E-1)[&rate=5.032611343302704E-4]:7.868313109769E-2,21[&rate=5.032611343302704E-4]:6.69895892593E-1)[&rate=5.032611343302704E-4]:1.691407333126E-1,(55[&rate=5.032611343302704E-4]:5.01973109549E-1,10[&rate=5.032611343302704E-4]:5.211511917407E-1)[&rate=5.032611343302704E-4]:2.329539273157E-1)[&rate=5.032611343302704E-4]:3.498262321603E-1)[&rate=5.032611343302704E-4]:5.51411975298E-2)[&rate=5.032611343302704E-4]:1.10671346741E-1,(((59[&rate=5.032611343302704E-4]:7.119642609334E-1,56[&rate=5.032611343302704E-4]:7.147039869608E-1)[&rate=5.032611343302704E-4]:5.380558361169E-2,60[&rate=5.032611343302704E-4]:7.712492966E-1)[&rate=5.032611343302704E-4]:9.727813544759E-2,57[&rate=5.032611343302704E-4]:8.685274320476E-1)[&rate=5.032611343302704E-4]:5.820383812482E-1)[&rate=5.032611343302704E-4]:1.11310753846E-2,((((63[&rate=5.032611343302704E-4]:4.344837110669E-1,58[&rate=5.032611343302704E-4]:4.317439850396E-1)[&rate=5.032611343302704E-4]:4.75555015719E-1,(((42[&rate=5.032611343302704E-4]:2.94913497094E-1,40[&rate=5.032611343302704E-4]:2.94913497094E-1)[&rate=5.032611343302704E-4]:2.346412725705E-1,(47[&rate=5.032611343302704E-4]:5.221656345148E-1,54[&rate=5.032611343302704E-4]:6.975081002682E-1)[&rate=5.032611343302704E-4]:2.382749131408E-2)[&rate=5.032611343302704E-4]:2.960157675141E-1,52[&rate=5.032611343302704E-4]:7.652965645758E-1)[&rate=5.032611343302704E-4]:1.063859978264E-1)[&rate=5.032611343302704E-4]:1.812534182935E-1,((((48[&rate=5.032611343302704E-4]:5.223024199408E-1,50[&rate=5.032611343302704E-4]:4.401106391189E-1)[&rate=5.032611343302704E-4]:7.870104578189E-2,(43[&rate=5.032611343302704E-4]:5.776203051867E-1,45[&rate=5.032611343302704E-4]:5.967983873785E-1)[&rate=5.032611343302704E-4]:1.465352316861E-3)[&rate=5.032611343302704E-4]:3.84922698872E-2,44[&rate=5.032611343302704E-4]:6.148382013634E-1)[&rate=5.032611343302704E-4]:4.523640992308E-1,(51[&rate=5.032611343302704E-4]:7.217684239311E-1,(17[&rate=5.032611343302704E-4]:7.236257785123E-1,11[&rate=5.032611343302704E-4]:6.852696141286E-1)[&rate=5.032611343302704E-4]:1.186905906244E-1)[&rate=5.032611343302704E-4]:2.878996300877E-1)[&rate=5.032611343302704E-4]:4.32679266769E-2)[&rate=5.032611343302704E-4]:1.082397102923E-1,((41[&rate=5.032611343302704E-4]:6.052786912234E-1,46[&rate=5.032611343302704E-4]:6.271964994425E-1)[&rate=5.032611343302704E-4]:3.571204767454E-1,((12[&rate=5.032611343302704E-4]:7.821517959782E-1,15[&rate=5.032611343302704E-4]:8.205079603619E-1)[&rate=5.032611343302704E-4]:1.122874527933E-1,((27[&rate=5.032611343302704E-4]:4.473047330227E-1,4[&rate=5.032611343302704E-4]:2.747019932966E-1)[&rate=5.032611343302704E-4]:4.30097442305E-1,(8[&rate=5.032611343302704E-4]:6.327600572941E-1,(49[&rate=5.032611343302704E-4]:6.262548448052E-1,53[&rate=5.032611343302704E-4]:6.289945708328E-1)[&rate=5.032611343302704E-4]:1.472439057093E-2)[&rate=5.032611343302704E-4]:1.213544468007E-1)[&rate=5.032611343302704E-4]:1.321055665947E-1)[&rate=5.032611343302704E-4]:9.535717947112E-2)[&rate=5.032611343302704E-4]:2.535710435673E-1)[&rate=5.032611343302704E-4]:4.572667714434E-2)[&rate=5.032611343302704E-4]:1.546472699867E-1,((13[&rate=5.032611343302704E-4]:5.571149862375E-1,9[&rate=5.032611343302704E-4]:5.18758821854E-1)[&rate=5.032611343302704E-4]:2.896068561263E-1,((16[&rate=5.032611343302704E-4]:5.231336250053E-1,3[&rate=5.032611343302704E-4]:4.080651318547E-1)[&rate=5.032611343302704E-4]:3.290071152973E-1,5[&rate=5.032611343302704E-4]:7.891270416725E-1)[&rate=5.032611343302704E-4]:2.800280143478E-3)[&rate=5.032611343302704E-4]:6.271565628785E-1)[&rate=5.032611343302704E-4]:6.057778981163E-1)[&rate=5.032611343302704E-4]:4.279770542585E-1)[&rate=5.032611343302704E-4]:3.234923580819E-2,62[&rate=5.032611343302704E-4]:5.14606442516E-1)[&rate=5.032611343302704E-4]:7.819078459145E-2)[&rate=5.032611343302704E-4]:1.809985538458E-2);
tree STATE_22876000 [&joint=-18014.105145518242,lnP=-18014.105145518242] = [&R] (((30[&rate=5.908541631544833E-4]:3.515033920424E-1,(36[&rate=5.908541631544833E-4]:4.754141134962E-1,33[&rate=5.908541631544833E-4]:4.398949878134E-1)[&rate=5.908541631544833E-4]:2.636250258969E-2)[&rate=5.908541631544833E-4]:1.719050557573E-1,((31[&rate=5.908541631544833E-4]:4.861736805993E-2,37[&rate=5.908541631544833E-4]:4.861736805993E-2)[&rate=5.908541631544833E-4]:2.643983149565E-1,32[&rate=5.908541631544833E-4]:3.977151365685E-1)[&rate=5.908541631544833E-4]:2.650375735262E-1)[&rate=5.908541631544833E-4]:4.372749013958E-3,(35[&rate=5.908541631544833E-4]:6.295473987577E-1,(((38[&rate=5.908541631544833E-4]:9.928882841217E-1,(((((((18[&rate=5.908541631544833E-4]:5.814699380788E-1,23[&rate=5.908541631544833E-4]:6.006480202705E-1)[&rate=5.908541631544833E-4]:8.66559455756E-2,21[&rate=5.908541631544833E-4]:6.763450617364E-1)[&rate=5.908541631544833E-4]:2.043013378024E-1,(55[&rate=5.908541631544833E-4]:5.893834942067E-1,10[&rate=5.908541631544833E-4]:6.085615763984E-1)[&rate=5.908541631544833E-4]:1.871533162912E-1)[&rate=5.908541631544833E-4]:3.239588938822E-1,((((26[&rate=5.908541631544833E-4]:7.475155142221E-1,19[&rate=5.908541631544833E-4]:7.228579799757E-1)[&rate=5.908541631544833E-4]:1.123699889366E-1,1[&rate=5.908541631544833E-4]:7.358413329578E-2)[&rate=5.908541631544833E-4]:6.798138499231E-2,22[&rate=5.908541631544833E-4]:9.223874360963E-1)[&rate=5.908541631544833E-4]:2.837763567568E-1,39[&rate=5.908541631544833E-4]:4.451995723672E-2)[&rate=5.908541631544833E-4]:9.400404677617E-3)[&rate=5.908541631544833E-4]:7.185760166898E-2,(((60[&rate=5.908541631544833E-4]:3.137339187272E-1,56[&rate=5.908541631544833E-4]:3.109941926996E-1)[&rate=5.908541631544833E-4]:1.14002271145E-1,59[&rate=5.908541631544833E-4]:4.222567378172E-1)[&rate=5.908541631544833E-4]:8.430634267534E-2,57[&rate=5.908541631544833E-4]:5.120425325475E-1)[&rate=5.908541631544833E-4]:8.603107735016E-1)[&rate=5.908541631544833E-4]:1.10618200132E-1,((((63[&rate=5.908541631544833E-4]:2.483592667786E-1,58[&rate=5.908541631544833E-4]:2.456195407512E-1)[&rate=5.908541631544833E-4]:6.571006436145E-1,(52[&rate=5.908541631544833E-4]:7.909783115466E-1,(42[&rate=5.908541631544833E-4]:6.928593423083E-1,(54[&rate=5.908541631544833E-4]:8.268004876305E-1,(40[&rate=5.908541631544833E-4]:5.174230078302E-1,47[&rate=5.908541631544833E-4]:5.338613639946E-1)[&rate=5.908541631544833E-4]:1.175966578825E-1)[&rate=5.908541631544833E-4]:5.783967659562E-2)[&rate=5.908541631544833E-4]:1.583929418411E-1)[&rate=5.908541631544833E-4]:7.612543446274E-2)[&rate=5.908541631544833E-4]:5.743533553983E-2,((((43[&rate=5.908541631544833E-4]:5.246311345058E-1,(48[&rate=5.908541631544833E-4]:5.038366434417E-1,50[&rate=5.908541631544833E-4]:4.216448626198E-1)[&rate=5.908541631544833E-4]:4.271229928321E-2)[&rate=5.908541631544833E-4]:3.81571505015E-2,45[&rate=5.908541631544833E-4]:5.81966367199E-1)[&rate=5.908541631544833E-4]:1.337757069817E-2,44[&rate=5.908541631544833E-4]:5.734261296781E-1)[&rate=5.908541631544833E-4]:2.999499257146E-1,((17[&rate=5.908541631544833E-4]:6.124886992161E-1,11[&rate=5.908541631544833E-4]:5.741325348325E-1)[&rate=5.908541631544833E-4]:2.29918144946E-1,51[&rate=5.908541631544833E-4]:7.218588989566E-1)[&rate=5.908541631544833E-4]:9.398290986068E-2)[&rate=5.908541631544833E-4]:1.086972727319E-1)[&rate=5.908541631544833E-4]:1.022773951342E-1,(((49[&rate=5.908541631544833E-4]:5.272233032917E-1,(8[&rate=5.908541631544833E-4]:4.557040844461E-1,(27[&rate=5.908541631544833E-4]:1.815979497572E-1,4[&rate=5.908541631544833E-4]:8.995210031154E-3)[&rate=5.908541631544833E-4]:3.973938059219E-1)[&rate=5.908541631544833E-4]:6.330004076345E-2)[&rate=5.908541631544833E-4]:2.389169702531E-1,((41[&rate=5.908541631544833E-4]:5.852386859878E-1,46[&rate=5.908541631544833E-4]:6.071564942069E-1)[&rate=5.908541631544833E-4]:1.55588847903E-2,53[&rate=5.908541631544833E-4]:6.309345570795E-1)[&rate=5.908541631544833E-4]:1.379454424929E-1)[&rate=5.908541631544833E-4]:2.372140551849E-3,(12[&rate=5.908541631544833E-4]:5.547227956601E-1,15[&rate=5.908541631544833E-4]:5.930789600438E-1)[&rate=5.908541631544833E-4]:2.137896184366E-1)[&rate=5.908541631544833E-4]:3.404958434087E-1)[&rate=5.908541631544833E-4]:2.013605089496E-1)[&rate=5.908541631544833E-4]:2.945569187276E-2,(5[&rate=5.908541631544833E-4]:9.078171100681E-1,((16[&rate=5.908541631544833E-4]:6.880312210383E-1,3[&rate=5.908541631544833E-4]:5.729627278877E-1)[&rate=5.908541631544833E-4]:1.86870069634E-1,(13[&rate=5.908541631544833E-4]:5.200569569247E-1,9[&rate=5.908541631544833E-4]:4.817007925413E-1)[&rate=5.908541631544833E-4]:3.466251556653E-1)[&rate=5.908541631544833E-4]:9.592951802595E-2)[&rate=5.908541631544833E-4]:4.073498140131E-1)[&rate=5.908541631544833E-4]:7.325158805885E-1)[&rate=5.908541631544833E-4]:3.767033084728E-1,(62[&rate=5.908541631544833E-4]:4.188521200188E-1,29[&rate=5.908541631544833E-4]:3.614750708385E-1)[&rate=5.908541631544833E-4]:3.495236276221E-2)[&rate=5.908541631544833E-4]:5.485365375634E-2,(61[&rate=5.908541631544833E-4]:5.678257928587E-1,((34[&rate=5.908541631544833E-4]:2.819799367375E-1,14[&rate=5.908541631544833E-4]:2.438511114221E0)[&rate=5.908541631544833E-4]:8.228973035325E-2,(2[&rate=5.908541631544833E-4]:8.382911095502E-1,(((20[&rate=5.908541631544833E-4]:6.790365196039E-1,25[&rate=5.908541631544833E-4]:6.954748757683E-1)[&rate=5.908541631544833E-4]:1.04781353299E-1,28[&rate=5.908541631544833E-4]:8.38612393451E-1)[&rate=5.908541631544833E-4]:9.214792768639E-2,(24[&rate=5.908541631544833E-4]:6.030845709283E-1,(7[&rate=5.908541631544833E-4]:9.312234194427E-2,6[&rate=5.908541631544833E-4]:9.312234194427E-2)[&rate=5.908541631544833E-4]:4.031129139155E-1)[&rate=5.908541631544833E-4]:2.838401337708E-1)[&rate=5.908541631544833E-4]:1.349280486868E-1)[&rate=5.908541631544833E-4]:1.553742611736E0)[&rate=5.908541631544833E-4]:1.229929516688E-2)[&rate=5.908541631544833E-4]:3.673873733211E-3)[&rate=5.908541631544833E-4]:4.985101085441E-2)[&rate=5.908541631544833E-4]:2.664909860219E-2);
tree STATE_22878000 [&joint=-18031.135730239366,lnP=-18031.135730239366] = [&R] (((((31[&rate=5.562300710286889E-4]:1.435931796044E-1,37[&rate=5.562300710286889E-4]:1.435931796044E-1)[&rate=5.562300710286889E-4]:2.138638692638E-1,32[&rate=5.562300710286889E-4]:4.421565024202E-1)[&rate=5.562300710286889E-4]:2.059033198372E-1,35[&rate=5.562300710286889E-4]:6.371308605087E-1)[&rate=5.562300710286889E-4]:5.633964365508E-2,(61[&rate=5.562300710286889E-4]:4.962347605428E-1,(29[&rate=5.562300710286889E-4]:3.512582009346E-1,(((2[&rate=5.562300710286889E-4]:8.34127250581E-1,(((24[&rate=5.562300710286889E-4]:5.83223215416E-1,(7[&rate=5.562300710286889E-4]:4.098625535304E-1,6[&rate=5.562300710286889E-4]:4.098625535304E-1)[&rate=5.562300710286889E-4]:6.65113468171E-2)[&rate=5.562300710286889E-4]:2.972617020596E-1,28[&rate=5.562300710286889E-4]:9.24320533914E-1)[&rate=5.562300710286889E-4]:1.205447029696E-2,(20[&rate=5.562300710286889E-4]:6.636049117932E-1,25[&rate=5.562300710286889E-4]:6.800432679576E-1)[&rate=5.562300710286889E-4]:2.179755718697E-1)[&rate=5.562300710286889E-4]:1.251495066441E-1)[&rate=5.562300710286889E-4]:1.414693851503E0,14[&rate=5.562300710286889E-4]:2.377588225372E0)[&rate=5.562300710286889E-4]:5.090324142019E-2,(38[&rate=5.562300710286889E-4]:7.333987365022E-1,(((((((26[&rate=5.562300710286889E-4]:6.602056558691E-1,19[&rate=5.562300710286889E-4]:6.355481216227E-1)[&rate=5.562300710286889E-4]:3.718131098788E-1,1[&rate=5.562300710286889E-4]:2.45717395885E-1)[&rate=5.562300710286889E-4]:8.48732777886E-2,22[&rate=5.562300710286889E-4]:1.111412591482E0)[&rate=5.562300710286889E-4]:1.301970568581E-1,(39[&rate=5.562300710286889E-4]:2.85266840347E-2,(((18[&rate=5.562300710286889E-4]:3.28246826457E-1,23[&rate=5.562300710286889E-4]:3.474249086488E-1)[&rate=5.562300710286889E-4]:2.312033289566E-1,21[&rate=5.562300710286889E-4]:5.676693334957E-1)[&rate=5.562300710286889E-4]:2.582639671528E-1,(55[&rate=5.562300710286889E-4]:4.087775175823E-1,10[&rate=5.562300710286889E-4]:4.27955599774E-1)[&rate=5.562300710286889E-4]:3.130461940253E-1)[&rate=5.562300710286889E-4]:3.532783148929E-1)[&rate=5.562300710286889E-4]:5.143912868886E-2)[&rate=5.562300710286889E-4]:9.812760948636E-2,(((59[&rate=5.562300710286889E-4]:4.260160215658E-1,60[&rate=5.562300710286889E-4]:4.314954736207E-1)[&rate=5.562300710286889E-4]:1.019518275356E-1,56[&rate=5.562300710286889E-4]:5.307075751287E-1)[&rate=5.562300710286889E-4]:5.677323737211E-2,57[&rate=5.562300710286889E-4]:5.902205385284E-1)[&rate=5.562300710286889E-4]:8.344482261473E-1)[&rate=5.562300710286889E-4]:1.58855643482E-2,(((((((43[&rate=5.562300710286889E-4]:5.404194167091E-1,(44[&rate=5.562300710286889E-4]:4.819779635602E-1,(48[&rate=5.562300710286889E-4]:4.202305170434E-1,50[&rate=5.562300710286889E-4]:3.380387362216E-1)[&rate=5.562300710286889E-4]:8.640498076327E-2)[&rate=5.562300710286889E-4]:5.570172712148E-2)[&rate=5.562300710286889E-4]:2.930585182699E-2,45[&rate=5.562300710286889E-4]:5.889033507278E-1)[&rate=5.562300710286889E-4]:1.648042324699E-1,51[&rate=5.562300710286889E-4]:6.742555284031E-1)[&rate=5.562300710286889E-4]:5.821422569493E-2,(17[&rate=5.562300710286889E-4]:4.979312120949E-1,11[&rate=5.562300710286889E-4]:4.595750477112E-1)[&rate=5.562300710286889E-4]:3.550864872087E-1)[&rate=5.562300710286889E-4]:3.630922482518E-2,52[&rate=5.562300710286889E-4]:7.687789789233E-1)[&rate=5.562300710286889E-4]:1.385647561243E-1,((63[&rate=5.562300710286889E-4]:2.258511312319E-1,58[&rate=5.562300710286889E-4]:2.231114052046E-1)[&rate=5.562300710286889E-4]:5.204134308997E-1,(((47[&rate=5.562300710286889E-4]:2.663227967463E-1,54[&rate=5.562300710286889E-4]:4.416652624996E-1)[&rate=5.562300710286889E-4]:9.97050093145E-2,40[&rate=5.562300710286889E-4]:3.495894498964E-1)[&rate=5.562300710286889E-4]:1.096438579347E-1,42[&rate=5.562300710286889E-4]:4.592333078311E-1)[&rate=5.562300710286889E-4]:3.089490625196E-1)[&rate=5.562300710286889E-4]:1.994353372996E-1)[&rate=5.562300710286889E-4]:1.672437389438E-1,(((53[&rate=5.562300710286889E-4]:4.362769297833E-1,41[&rate=5.562300710286889E-4]:4.061399434819E-1)[&rate=5.562300710286889E-4]:2.292139453926E-1,46[&rate=5.562300710286889E-4]:6.572716970936E-1)[&rate=5.562300710286889E-4]:3.691868915981E-1,(((12[&rate=5.562300710286889E-4]:5.575444067127E-1,15[&rate=5.562300710286889E-4]:5.959005710964E-1)[&rate=5.562300710286889E-4]:2.491291443644E-1,(27[&rate=5.562300710286889E-4]:4.81547461891E-1,4[&rate=5.562300710286889E-4]:3.08944722165E-1)[&rate=5.562300710286889E-4]:4.40194582337E-1)[&rate=5.562300710286889E-4]:5.866421129007E-2,(49[&rate=5.562300710286889E-4]:6.590128506427E-1,8[&rate=5.562300710286889E-4]:6.507936725606E-1)[&rate=5.562300710286889E-4]:2.063249117245E-1)[&rate=5.562300710286889E-4]:1.666002783792E-1)[&rate=5.562300710286889E-4]:1.248412140667E-1)[&rate=5.562300710286889E-4]:1.111723344845E-1)[&rate=5.562300710286889E-4]:1.808717167409E-1,((16[&rate=5.562300710286889E-4]:5.412030724999E-1,3[&rate=5.562300710286889E-4]:4.261345793493E-1)[&rate=5.562300710286889E-4]:5.774128179342E-1,(5[&rate=5.562300710286889E-4]:5.849369718212E-1,(13[&rate=5.562300710286889E-4]:5.033061751081E-1,9[&rate=5.562300710286889E-4]:4.649500107246E-1)[&rate=5.562300710286889E-4]:1.364253172609E-1)[&rate=5.562300710286889E-4]:4.706652199829E-1)[&rate=5.562300710286889E-4]:3.685635799881E-1)[&rate=5.562300710286889E-4]:3.640274852581E-1)[&rate=5.562300710286889E-4]:5.827639631668E-1)[&rate=5.562300710286889E-4]:8.259660259344E-3)[&rate=5.562300710286889E-4]:2.475798037329E-2)[&rate=5.562300710286889E-4]:1.890390223097E-1)[&rate=5.562300710286889E-4]:3.921605128459E-2,((34[&rate=5.562300710286889E-4]:4.679297739504E-1,62[&rate=5.562300710286889E-4]:5.963450744969E-1)[&rate=5.562300710286889E-4]:1.51466549581E-2,(36[&rate=5.562300710286889E-4]:6.607702507754E-1,(30[&rate=5.562300710286889E-4]:4.998167544873E-1,33[&rate=5.562300710286889E-4]:6.14570852848E-1)[&rate=5.562300710286889E-4]:1.068027224455E-2)[&rate=5.562300710286889E-4]:4.361765354281E-2)[&rate=5.562300710286889E-4]:5.015657462741E-2);
tree STATE_22880000 [&joint=-18008.516886728434,lnP=-18008.516886728434] = [&R] ((((((31[&rate=5.34869685786983E-4]:3.848539135296E-1,37[&rate=5.34869685786983E-4]:3.848539135296E-1)[&rate=5.34869685786983E-4]:9.091706899602E-2,32[&rate=5.34869685786983E-4]:5.604704360777E-1)[&rate=5.34869685786983E-4]:9.195478839212E-2,35[&rate=5.34869685786983E-4]:6.41496262721E-1)[&rate=5.34869685786983E-4]:9.540524667525E-3,(33[&rate=5.34869685786983E-4]:6.228978069262E-1,36[&rate=5.34869685786983E-4]:6.584169326091E-1)[&rate=5.34869685786983E-4]:1.447777827673E-2)[&rate=5.34869685786983E-4]:2.265529025375E-2,((62[&rate=5.34869685786983E-4]:4.836309063976E-1,34[&rate=5.34869685786983E-4]:3.552156058511E-1)[&rate=5.34869685786983E-4]:1.03525476146E-1,(29[&rate=5.34869685786983E-4]:5.074395606136E-1,(61[&rate=5.34869685786983E-4]:5.075772731166E-1,((2[&rate=5.34869685786983E-4]:8.931300307797E-1,(((20[&rate=5.34869685786983E-4]:5.442604380557E-1,25[&rate=5.34869685786983E-4]:5.606987942201E-1)[&rate=5.34869685786983E-4]:3.54243551991E-1,28[&rate=5.34869685786983E-4]:9.532985105948E-1)[&rate=5.34869685786983E-4]:8.688789522303E-2,(24[&rate=5.34869685786983E-4]:8.61914111687E-1,(7[&rate=5.34869685786983E-4]:4.372265954814E-1,6[&rate=5.34869685786983E-4]:4.372265954814E-1)[&rate=5.34869685786983E-4]:3.178382011371E-1)[&rate=5.34869685786983E-4]:1.344366776924E-1)[&rate=5.34869685786983E-4]:8.034088523596E-2)[&rate=5.34869685786983E-4]:1.34969385517E0,14[&rate=5.34869685786983E-4]:2.371591009237E0)[&rate=5.34869685786983E-4]:1.012606107618E-1)[&rate=5.34869685786983E-4]:1.200808667319E-1)[&rate=5.34869685786983E-4]:2.233977274977E-2)[&rate=5.34869685786983E-4]:1.549744373271E-2)[&rate=5.34869685786983E-4]:3.322725493383E-2,(30[&rate=5.34869685786983E-4]:5.699300762953E-1,(38[&rate=5.34869685786983E-4]:1.029552156751E0,((((((((((45[&rate=5.34869685786983E-4]:4.268483188582E-1,(48[&rate=5.34869685786983E-4]:2.560290815322E-1,50[&rate=5.34869685786983E-4]:1.738373007103E-1)[&rate=5.34869685786983E-4]:1.735589633534E-1)[&rate=5.34869685786983E-4]:7.540849738711E-2,(44[&rate=5.34869685786983E-4]:4.275241413651E-1,43[&rate=5.34869685786983E-4]:4.302638673924E-1)[&rate=5.34869685786983E-4]:5.281486666114E-2)[&rate=5.34869685786983E-4]:2.208517530537E-1,(17[&rate=5.34869685786983E-4]:5.134752123072E-1,11[&rate=5.34869685786983E-4]:4.751190479235E-1)[&rate=5.34869685786983E-4]:2.507292474029E-1)[&rate=5.34869685786983E-4]:2.265316493651E-1,51[&rate=5.34869685786983E-4]:8.701881638696E-1)[&rate=5.34869685786983E-4]:1.075738216432E-1,52[&rate=5.34869685786983E-4]:9.777619855128E-1)[&rate=5.34869685786983E-4]:1.56399527884E-2,((63[&rate=5.34869685786983E-4]:2.28564773466E-1,58[&rate=5.34869685786983E-4]:2.258250474387E-1)[&rate=5.34869685786983E-4]:7.289199802535E-1,((40[&rate=5.34869685786983E-4]:4.82087253796E-1,(54[&rate=5.34869685786983E-4]:5.963597295943E-1,42[&rate=5.34869685786983E-4]:4.045789076766E-1)[&rate=5.34869685786983E-4]:7.750834611938E-2)[&rate=5.34869685786983E-4]:2.309437176956E-1,47[&rate=5.34869685786983E-4]:7.294693276559E-1)[&rate=5.34869685786983E-4]:2.663715904471E-1)[&rate=5.34869685786983E-4]:7.427334896534E-2)[&rate=5.34869685786983E-4]:1.200508224818E-1,(((53[&rate=5.34869685786983E-4]:6.847976021788E-1,41[&rate=5.34869685786983E-4]:6.546606158775E-1)[&rate=5.34869685786983E-4]:3.426649428231E-1,46[&rate=5.34869685786983E-4]:1.01924336692E0)[&rate=5.34869685786983E-4]:5.785167629389E-2,(((12[&rate=5.34869685786983E-4]:4.297192689698E-1,15[&rate=5.34869685786983E-4]:4.680754333535E-1)[&rate=5.34869685786983E-4]:2.005457347223E-1,(49[&rate=5.34869685786983E-4]:4.798912133242E-1,8[&rate=5.34869685786983E-4]:4.716720352421E-1)[&rate=5.34869685786983E-4]:1.503737903678E-1)[&rate=5.34869685786983E-4]:5.467342543238E-2,(27[&rate=5.34869685786983E-4]:4.009570187276E-1,4[&rate=5.34869685786983E-4]:2.283542790016E-1)[&rate=5.34869685786983E-4]:3.990499035476E-1)[&rate=5.34869685786983E-4]:3.976360661438E-1)[&rate=5.34869685786983E-4]:1.130700463366E-1)[&rate=5.34869685786983E-4]:6.132968897232E-2,((((26[&rate=5.34869685786983E-4]:7.928200285505E-1,19[&rate=5.34869685786983E-4]:7.68162494304E-1)[&rate=5.34869685786983E-4]:1.300048341906E-2,1[&rate=5.34869685786983E-4]:1.951914210659E-2)[&rate=5.34869685786983E-4]:2.078728618717E-1,22[&rate=5.34869685786983E-4]:1.008213921787E0)[&rate=5.34869685786983E-4]:3.030194478312E-1,(39[&rate=5.34869685786983E-4]:1.443171383375E-2,(((18[&rate=5.34869685786983E-4]:4.967760414518E-1,23[&rate=5.34869685786983E-4]:5.159541236435E-1)[&rate=5.34869685786983E-4]:2.096125644378E-1,21[&rate=5.34869685786983E-4]:7.146077839717E-1)[&rate=5.34869685786983E-4]:7.106329459763E-2,(55[&rate=5.34869685786983E-4]:4.821425920559E-1,10[&rate=5.34869685786983E-4]:5.013206742476E-1)[&rate=5.34869685786983E-4]:1.994188974725E-1)[&rate=5.34869685786983E-4]:3.794455667712E-1)[&rate=5.34869685786983E-4]:1.351578201676E-1)[&rate=5.34869685786983E-4]:3.341209383625E-2)[&rate=5.34869685786983E-4]:8.139798099109E-3,(((56[&rate=5.34869685786983E-4]:4.499510534485E-1,59[&rate=5.34869685786983E-4]:4.472113274212E-1)[&rate=5.34869685786983E-4]:1.440886089132E-2,60[&rate=5.34869685786983E-4]:4.670996403674E-1)[&rate=5.34869685786983E-4]:1.51196759518E-1,57[&rate=5.34869685786983E-4]:6.182963998855E-1)[&rate=5.34869685786983E-4]:8.194203685171E-1)[&rate=5.34869685786983E-4]:2.503095814288E-1,((16[&rate=5.34869685786983E-4]:8.820856303079E-1,((13[&rate=5.34869685786983E-4]:4.67264109261E-1,9[&rate=5.34869685786983E-4]:4.289079448776E-1)[&rate=5.34869685786983E-4]:1.600114559444E-1,5[&rate=5.34869685786983E-4]:5.724810446576E-1)[&rate=5.34869685786983E-4]:2.465908870202E-1)[&rate=5.34869685786983E-4]:2.452969831846E-1,3[&rate=5.34869685786983E-4]:1.012314120342E0)[&rate=5.34869685786983E-4]:4.263971609963E-1)[&rate=5.34869685786983E-4]:5.935806014406E-1)[&rate=5.34869685786983E-4]:5.135420785379E-1)[&rate=5.34869685786983E-4]:8.573955734519E-3);
tree STATE_22882000 [&joint=-18026.018500362756,lnP=-18026.018500362756] = [&R] ((29[&rate=6.090116792230019E-4]:5.650858817635E-1,(14[&rate=6.090116792230019E-4]:2.542767601805E0,((2[&rate=6.090116792230019E-4]:1.097453307358E0,((24[&rate=6.090116792230019E-4]:7.775038559331E-1,(7[&rate=6.090116792230019E-4]:7.967915389905E-2,6[&rate=6.090116792230019E-4]:7.967915389905E-2)[&rate=6.090116792230019E-4]:5.909753869655E-1)[&rate=6.090116792230019E-4]:1.634565705289E-1,((20[&rate=6.090116792230019E-4]:5.269749485723E-1,25[&rate=6.090116792230019E-4]:5.434133047367E-1)[&rate=6.090116792230019E-4]:3.043852319556E-1,28[&rate=6.090116792230019E-4]:8.86154701076E-1)[&rate=6.090116792230019E-4]:9.864134182445E-2)[&rate=6.090116792230019E-4]:3.400545247314E-1)[&rate=6.090116792230019E-4]:1.274247586435E0,61[&rate=6.090116792230019E-4]:5.351936701986E-1)[&rate=6.090116792230019E-4]:4.229958472417E-2)[&rate=6.090116792230019E-4]:1.078112060756E-1)[&rate=6.090116792230019E-4]:4.870671756888E-2,(30[&rate=6.090116792230019E-4]:5.913578917906E-1,(62[&rate=6.090116792230019E-4]:5.993678065824E-1,(((38[&rate=6.090116792230019E-4]:7.634456434556E-1,((((39[&rate=6.090116792230019E-4]:1.279842518664E-1,((((18[&rate=6.090116792230019E-4]:5.196386312133E-1,23[&rate=6.090116792230019E-4]:5.388167134051E-1)[&rate=6.090116792230019E-4]:2.312423714586E-1,21[&rate=6.090116792230019E-4]:7.59100180754E-1)[&rate=6.090116792230019E-4]:2.243536973837E-2,(55[&rate=6.090116792230019E-4]:4.874229194276E-1,10[&rate=6.090116792230019E-4]:5.066010016193E-1)[&rate=6.090116792230019E-4]:1.900030420238E-1)[&rate=6.090116792230019E-4]:4.705927793833E-1,(((26[&rate=6.090116792230019E-4]:6.143723105713E-1,19[&rate=6.090116792230019E-4]:5.897147763248E-1)[&rate=6.090116792230019E-4]:1.971189213951E-1,1[&rate=6.090116792230019E-4]:2.518986210342E-2)[&rate=6.090116792230019E-4]:2.145369073095E-1,22[&rate=6.090116792230019E-4]:1.020548687221E0)[&rate=6.090116792230019E-4]:2.425385467642E-1)[&rate=6.090116792230019E-4]:2.654085349748E-2)[&rate=6.090116792230019E-4]:5.11999551768E-2,((((((47[&rate=6.090116792230019E-4]:3.508600948696E-1,(40[&rate=6.090116792230019E-4]:2.368315166094E-1,42[&rate=6.090116792230019E-4]:2.368315166094E-1)[&rate=6.090116792230019E-4]:9.759022209584E-2)[&rate=6.090116792230019E-4]:3.249150552559E-1,54[&rate=6.090116792230019E-4]:8.511176158788E-1)[&rate=6.090116792230019E-4]:3.946977948793E-1,52[&rate=6.090116792230019E-4]:9.937606162375E-1)[&rate=6.090116792230019E-4]:1.877676146518E-3,(63[&rate=6.090116792230019E-4]:3.711786974599E-1,58[&rate=6.090116792230019E-4]:3.684389714325E-1)[&rate=6.090116792230019E-4]:6.628157593079E-1)[&rate=6.090116792230019E-4]:9.621176223744E-2,((51[&rate=6.090116792230019E-4]:6.005783171864E-1,(17[&rate=6.090116792230019E-4]:5.125779917717E-1,11[&rate=6.090116792230019E-4]:4.74221827388E-1)[&rate=6.090116792230019E-4]:2.085482706202E-1)[&rate=6.090116792230019E-4]:2.291538243065E-1,((45[&rate=6.090116792230019E-4]:5.543217861845E-1,(48[&rate=6.090116792230019E-4]:4.437373145944E-1,50[&rate=6.090116792230019E-4]:3.615455337726E-1)[&rate=6.090116792230019E-4]:1.133241976175E-1)[&rate=6.090116792230019E-4]:1.723024337222E-1,(44[&rate=6.090116792230019E-4]:4.789050847396E-1,43[&rate=6.090116792230019E-4]:4.816448107669E-1)[&rate=6.090116792230019E-4]:2.258013269481E-1)[&rate=6.090116792230019E-4]:1.825599763806E-1)[&rate=6.090116792230019E-4]:2.621179131287E-1)[&rate=6.090116792230019E-4]:3.675451097191E-2,(((12[&rate=6.090116792230019E-4]:2.371886916505E-1,15[&rate=6.090116792230019E-4]:2.755448560342E-1)[&rate=6.090116792230019E-4]:6.369549115666E-1,(53[&rate=6.090116792230019E-4]:8.271419526672E-1,((27[&rate=6.090116792230019E-4]:6.001211422688E-1,4[&rate=6.090116792230019E-4]:4.275184025427E-1)[&rate=6.090116792230019E-4]:3.246500002816E-1,(8[&rate=6.090116792230019E-4]:4.594657427832E-1,49[&rate=6.090116792230019E-4]:4.676849208653E-1)[&rate=6.090116792230019E-4]:3.420177285342E-1)[&rate=6.090116792230019E-4]:1.469957724012E-2)[&rate=6.090116792230019E-4]:4.974137657743E-2)[&rate=6.090116792230019E-4]:2.610680180025E-3,(46[&rate=6.090116792230019E-4]:6.997860675197E-1,41[&rate=6.090116792230019E-4]:6.778682593006E-1)[&rate=6.090116792230019E-4]:1.714887638227E-1)[&rate=6.090116792230019E-4]:3.340420630182E-1)[&rate=6.090116792230019E-4]:4.236046336754E-2)[&rate=6.090116792230019E-4]:1.071707136675E-2,(((56[&rate=6.090116792230019E-4]:4.321435717055E-2,59[&rate=6.090116792230019E-4]:4.047463114319E-2)[&rate=6.090116792230019E-4]:2.595164842614E-1,60[&rate=6.090116792230019E-4]:3.054705674595E-1)[&rate=6.090116792230019E-4]:3.143750568569E-1,57[&rate=6.090116792230019E-4]:6.198456243164E-1)[&rate=6.090116792230019E-4]:8.166309965594E-1)[&rate=6.090116792230019E-4]:2.594816371855E-1,((16[&rate=6.090116792230019E-4]:4.782810525791E-1,3[&rate=6.090116792230019E-4]:3.632125594285E-1)[&rate=6.090116792230019E-4]:9.143657121212E-2,((13[&rate=6.090116792230019E-4]:2.531402080341E-1,9[&rate=6.090116792230019E-4]:2.147840436506E-1)[&rate=6.090116792230019E-4]:1.871433186248E-1,5[&rate=6.090116792230019E-4]:3.85489006111E-1)[&rate=6.090116792230019E-4]:1.212149190501E-1)[&rate=6.090116792230019E-4]:9.919940589275E-1)[&rate=6.090116792230019E-4]:3.19542179915E-1)[&rate=6.090116792230019E-4]:6.887368829915E-1,34[&rate=6.090116792230019E-4]:4.079801160871E-1)[&rate=6.090116792230019E-4]:3.819817753299E-2,(((33[&rate=6.090116792230019E-4]:2.328541641282E-1,36[&rate=6.090116792230019E-4]:2.683732898111E-1)[&rate=6.090116792230019E-4]:2.968280991597E-1,(32[&rate=6.090116792230019E-4]:5.097147870161E-1,(37[&rate=6.090116792230019E-4]:2.373049012271E-1,31[&rate=6.090116792230019E-4]:2.373049012271E-1)[&rate=6.090116792230019E-4]:1.877104322369E-1)[&rate=6.090116792230019E-4]:4.455764020619E-2)[&rate=6.090116792230019E-4]:9.917763366903E-2,35[&rate=6.090116792230019E-4]:6.425210991426E-1)[&rate=6.090116792230019E-4]:3.110746389969E-3)[&rate=6.090116792230019E-4]:2.477421241578E-2)[&rate=6.090116792230019E-4]:4.936713438857E-2)[&rate=6.090116792230019E-4]:2.243470754175E-2);
tree STATE_22884000 [&joint=-18026.956776144114,lnP=-18026.956776144114] = [&R] ((38[&rate=5.932697325209314E-4]:1.291175959057E0,((((((((42[&rate=5.932697325209314E-4]:3.432396283287E-1,40[&rate=5.932697325209314E-4]:3.432396283287E-1)[&rate=5.932697325209314E-4]:7.644073081265E-2,(47[&rate=5.932697325209314E-4]:1.582826428927E-1,54[&rate=5.932697325209314E-4]:3.336251086461E-1)[&rate=5.932697325209314E-4]:2.77836072413E-1)[&rate=5.932697325209314E-4]:3.44708699954E-1,52[&rate=5.932697325209314E-4]:7.041150864926E-1)[&rate=5.932697325209314E-4]:4.302738186127E-2,(63[&rate=5.932697325209314E-4]:4.283925731177E-1,58[&rate=5.932697325209314E-4]:4.256528470903E-1)[&rate=5.932697325209314E-4]:3.571060596199E-1)[&rate=5.932697325209314E-4]:7.910098550878E-2,((51[&rate=5.932697325209314E-4]:4.007165344737E-1,(17[&rate=5.932697325209314E-4]:2.721504536454E-1,11[&rate=5.932697325209314E-4]:2.337942892617E-1)[&rate=5.932697325209314E-4]:2.491140260339E-1)[&rate=5.932697325209314E-4]:2.950700287556E-1,((45[&rate=5.932697325209314E-4]:5.743386703482E-1,(48[&rate=5.932697325209314E-4]:1.716432167476E-1,50[&rate=5.932697325209314E-4]:8.945143592572E-2)[&rate=5.932697325209314E-4]:4.05435179628E-1)[&rate=5.932697325209314E-4]:1.044421873449E-1,(44[&rate=5.932697325209314E-4]:3.237426314431E-1,43[&rate=5.932697325209314E-4]:3.264823574705E-1)[&rate=5.932697325209314E-4]:3.331204180309E-1)[&rate=5.932697325209314E-4]:9.64577603307E-2)[&rate=5.932697325209314E-4]:1.304568906333E-1)[&rate=5.932697325209314E-4]:1.856310304157E-1,(((53[&rate=5.932697325209314E-4]:5.378445238552E-1,(8[&rate=5.932697325209314E-4]:5.243125567072E-1,49[&rate=5.932697325209314E-4]:5.325317347893E-1)[&rate=5.932697325209314E-4]:2.573063038309E-3)[&rate=5.932697325209314E-4]:3.979489284975E-2,(27[&rate=5.932697325209314E-4]:2.948407608335E-1,4[&rate=5.932697325209314E-4]:1.222380211075E-1)[&rate=5.932697325209314E-4]:3.951274229947E-1)[&rate=5.932697325209314E-4]:2.433023282651E-1,((46[&rate=5.932697325209314E-4]:4.977270984557E-1,41[&rate=5.932697325209314E-4]:4.758092902366E-1)[&rate=5.932697325209314E-4]:2.135083742187E-1,(12[&rate=5.932697325209314E-4]:4.349230329741E-1,15[&rate=5.932697325209314E-4]:4.732791973578E-1)[&rate=5.932697325209314E-4]:2.817918917549E-1)[&rate=5.932697325209314E-4]:1.014870942134E-1)[&rate=5.932697325209314E-4]:2.758642461578E-1)[&rate=5.932697325209314E-4]:2.314141293136E-1,(((60[&rate=5.932697325209314E-4]:4.401421635804E-1,(56[&rate=5.932697325209314E-4]:4.15944672338E-1,59[&rate=5.932697325209314E-4]:4.132049463106E-1)[&rate=5.932697325209314E-4]:2.145776521481E-2)[&rate=5.932697325209314E-4]:1.117074818161E-1,57[&rate=5.932697325209314E-4]:5.518496453964E-1)[&rate=5.932697325209314E-4]:9.441915668402E-1,(39[&rate=5.932697325209314E-4]:1.345807622805E-1,((((26[&rate=5.932697325209314E-4]:5.999867366873E-1,19[&rate=5.932697325209314E-4]:5.753292024408E-1)[&rate=5.932697325209314E-4]:2.827741169437E-1,1[&rate=5.932697325209314E-4]:9.645948376799E-2)[&rate=5.932697325209314E-4]:7.474593156313E-2,22[&rate=5.932697325209314E-4]:9.520273331394E-1)[&rate=5.932697325209314E-4]:3.258435525475E-1,(10[&rate=5.932697325209314E-4]:8.740373901428E-1,(((18[&rate=5.932697325209314E-4]:6.422918176178E-1,23[&rate=5.932697325209314E-4]:6.614698998095E-1)[&rate=5.932697325209314E-4]:1.274453220217E-1,21[&rate=5.932697325209314E-4]:7.779563177216E-1)[&rate=5.932697325209314E-4]:4.712186033198E-2,55[&rate=5.932697325209314E-4]:7.209685890126E-1)[&rate=5.932697325209314E-4]:1.338907189384E-1)[&rate=5.932697325209314E-4]:3.079430845852E-1)[&rate=5.932697325209314E-4]:1.835371221004E-2)[&rate=5.932697325209314E-4]:1.148851074903E-1)[&rate=5.932697325209314E-4]:2.041921903477E-3)[&rate=5.932697325209314E-4]:1.6592885315E-1,(((16[&rate=5.932697325209314E-4]:5.285950238984E-1,3[&rate=5.932697325209314E-4]:4.135265307478E-1)[&rate=5.932697325209314E-4]:2.537635010383E-1,5[&rate=5.932697325209314E-4]:7.193448263065E-1)[&rate=5.932697325209314E-4]:4.441831503765E-2,(13[&rate=5.932697325209314E-4]:1.909534724008E-1,9[&rate=5.932697325209314E-4]:1.525973080173E-1)[&rate=5.932697325209314E-4]:6.276041894912E-1)[&rate=5.932697325209314E-4]:7.029885719732E-1)[&rate=5.932697325209314E-4]:8.792187662875E-1)[&rate=5.932697325209314E-4]:4.335898663186E-1,(((35[&rate=5.932697325209314E-4]:7.209103739613E-1,(((29[&rate=5.932697325209314E-4]:4.770318943291E-1,(2[&rate=5.932697325209314E-4]:9.961483773587E-1,(28[&rate=5.932697325209314E-4]:8.926211944733E-1,((20[&rate=5.932697325209314E-4]:5.364419033264E-1,25[&rate=5.932697325209314E-4]:5.528802594907E-1)[&rate=5.932697325209314E-4]:2.857015547385E-1,(24[&rate=5.932697325209314E-4]:5.214854891006E-1,(7[&rate=5.932697325209314E-4]:1.926971550422E-1,6[&rate=5.932697325209314E-4]:1.926971550422E-1)[&rate=5.932697325209314E-4]:2.219390189899E-1)[&rate=5.932697325209314E-4]:3.116168730739E-1)[&rate=5.932697325209314E-4]:1.568321586028E-2)[&rate=5.932697325209314E-4]:3.309244431595E-1)[&rate=5.932697325209314E-4]:1.4376093198E0)[&rate=5.932697325209314E-4]:1.204911154475E-2,(30[&rate=5.932697325209314E-4]:4.287226262299E-1,(62[&rate=5.932697325209314E-4]:3.707671026279E-1,61[&rate=5.932697325209314E-4]:4.336086326825E-1)[&rate=5.932697325209314E-4]:1.153325727823E-1)[&rate=5.932697325209314E-4]:6.035837964402E-2)[&rate=5.932697325209314E-4]:5.044860855401E-2,14[&rate=5.932697325209314E-4]:2.625022540545E0)[&rate=5.932697325209314E-4]:5.296545898713E-2)[&rate=5.932697325209314E-4]:1.565495719749E-2,(34[&rate=5.932697325209314E-4]:5.302966712612E-1,(33[&rate=5.932697325209314E-4]:5.429132004295E-1,36[&rate=5.932697325209314E-4]:5.784323261124E-1)[&rate=5.932697325209314E-4]:1.731758205586E-1)[&rate=5.932697325209314E-4]:6.815107985063E-3)[&rate=5.932697325209314E-4]:2.437833034482E-2,(32[&rate=5.932697325209314E-4]:5.83389806541E-1,(37[&rate=5.932697325209314E-4]:4.185720765058E-1,31[&rate=5.932697325209314E-4]:4.185720765058E-1)[&rate=5.932697325209314E-4]:8.011827648314E-2)[&rate=5.932697325209314E-4]:1.884828167114E-1)[&rate=5.932697325209314E-4]:1.190733054243E-1);
tree STATE_22886000 [&joint=-18017.47038681694,lnP=-18017.47038681694] = [&R] (30[&rate=4.955100257169105E-4]:6.971456327502E-1,(((38[&rate=4.955100257169105E-4]:1.20060252482E0,(((((56[&rate=4.955100257169105E-4]:1.40134028706E-1,60[&rate=4.955100257169105E-4]:1.428737547336E-1)[&rate=4.955100257169105E-4]:6.270996256953E-2,59[&rate=4.955100257169105E-4]:2.001042652482E-1)[&rate=4.955100257169105E-4]:4.405672676872E-1,57[&rate=4.955100257169105E-4]:6.461509849903E-1)[&rate=4.955100257169105E-4]:8.901197944563E-1,((((1[&rate=4.955100257169105E-4]:8.011584866981E-2,(26[&rate=4.955100257169105E-4]:6.134732891726E-1,19[&rate=4.955100257169105E-4]:5.888157549262E-1)[&rate=4.955100257169105E-4]:2.529439293601E-1)[&rate=4.955100257169105E-4]:1.513331831573E-1,22[&rate=4.955100257169105E-4]:1.012270949635E0)[&rate=4.955100257169105E-4]:2.707252653331E-1,(39[&rate=4.955100257169105E-4]:6.431684331259E-2,(((18[&rate=4.955100257169105E-4]:4.471304376566E-1,23[&rate=4.955100257169105E-4]:4.663085198483E-1)[&rate=4.955100257169105E-4]:1.382180411015E-1,21[&rate=4.955100257169105E-4]:5.935676568401E-1)[&rate=4.955100257169105E-4]:3.247891185095E-1,(10[&rate=4.955100257169105E-4]:6.840441500725E-1,55[&rate=4.955100257169105E-4]:6.648660678808E-1)[&rate=4.955100257169105E-4]:1.493811184279E-1)[&rate=4.955100257169105E-4]:2.966449994696E-1)[&rate=4.955100257169105E-4]:5.703553603948E-2)[&rate=4.955100257169105E-4]:6.254889646957E-2,((((45[&rate=4.955100257169105E-4]:4.287123469846E-1,(48[&rate=4.955100257169105E-4]:1.004939572725E-1,50[&rate=4.955100257169105E-4]:1.830217645061E-2)[&rate=4.955100257169105E-4]:3.309581157395E-1)[&rate=4.955100257169105E-4]:1.202116836607E-1,(44[&rate=4.955100257169105E-4]:3.975164130275E-1,43[&rate=4.955100257169105E-4]:4.002561390548E-1)[&rate=4.955100257169105E-4]:1.294898093988E-1)[&rate=4.955100257169105E-4]:4.764243224221E-1,((51[&rate=4.955100257169105E-4]:4.92687103241E-1,(17[&rate=4.955100257169105E-4]:4.945505552015E-1,11[&rate=4.955100257169105E-4]:4.561943908178E-1)[&rate=4.955100257169105E-4]:1.186844932451E-1)[&rate=4.955100257169105E-4]:3.287433093983E-1,((63[&rate=4.955100257169105E-4]:4.27453916688E-1,58[&rate=4.955100257169105E-4]:4.247141906606E-1)[&rate=4.955100257169105E-4]:3.61576381094E-1,(((40[&rate=4.955100257169105E-4]:5.078033127791E-1,(42[&rate=4.955100257169105E-4]:4.348752275512E-1,47[&rate=4.955100257169105E-4]:4.513135837155E-1)[&rate=4.955100257169105E-4]:7.292808522792E-2)[&rate=4.955100257169105E-4]:4.138155916694E-2,54[&rate=4.955100257169105E-4]:7.409656938638E-1)[&rate=4.955100257169105E-4]:1.468075802039E-1,52[&rate=4.955100257169105E-4]:6.357184795471E-1)[&rate=4.955100257169105E-4]:1.149556538512E-1)[&rate=4.955100257169105E-4]:7.075627924102E-2)[&rate=4.955100257169105E-4]:1.244658856336E-1)[&rate=4.955100257169105E-4]:1.251645435457E-1,((((27[&rate=4.955100257169105E-4]:4.616533127563E-1,4[&rate=4.955100257169105E-4]:2.890505730303E-1)[&rate=4.955100257169105E-4]:2.454927972194E-1,((12[&rate=4.955100257169105E-4]:4.340386802751E-1,15[&rate=4.955100257169105E-4]:4.723948446588E-1)[&rate=4.955100257169105E-4]:7.911152958604E-2,(53[&rate=4.955100257169105E-4]:4.922401194102E-1,8[&rate=4.955100257169105E-4]:4.812812153005E-1)[&rate=4.955100257169105E-4]:2.364981647853E-2)[&rate=4.955100257169105E-4]:7.892740696378E-2)[&rate=4.955100257169105E-4]:1.328219258816E-1,49[&rate=4.955100257169105E-4]:7.248995427065E-1)[&rate=4.955100257169105E-4]:4.223923886792E-2,(46[&rate=4.955100257169105E-4]:7.373519971331E-1,41[&rate=4.955100257169105E-4]:7.15434188914E-1)[&rate=4.955100257169105E-4]:2.43073323866E-2)[&rate=4.955100257169105E-4]:3.861138410661E-1)[&rate=4.955100257169105E-4]:1.046212559207E-1)[&rate=4.955100257169105E-4]:1.057941611592E-1)[&rate=4.955100257169105E-4]:8.997070435124E-2,(((16[&rate=4.955100257169105E-4]:4.799892621656E-1,3[&rate=4.955100257169105E-4]:3.64920769015E-1)[&rate=4.955100257169105E-4]:3.325881086167E-1,5[&rate=4.955100257169105E-4]:7.495636721522E-1)[&rate=4.955100257169105E-4]:5.024376064394E-2,(13[&rate=4.955100257169105E-4]:5.502980361194E-1,9[&rate=4.955100257169105E-4]:5.119418717359E-1)[&rate=4.955100257169105E-4]:3.043039172246E-1)[&rate=4.955100257169105E-4]:6.291737770291E-1)[&rate=4.955100257169105E-4]:8.264158355428E-1)[&rate=4.955100257169105E-4]:4.492392869459E-1,((35[&rate=4.955100257169105E-4]:7.228426905147E-1,(34[&rate=4.955100257169105E-4]:5.050181938246E-1,(33[&rate=4.955100257169105E-4]:3.699200937881E-1,36[&rate=4.955100257169105E-4]:4.054392194709E-1)[&rate=4.955100257169105E-4]:3.208904497634E-1)[&rate=4.955100257169105E-4]:1.837094477756E-2)[&rate=4.955100257169105E-4]:1.632499922349E-2,(32[&rate=4.955100257169105E-4]:5.773624055292E-1,(37[&rate=4.955100257169105E-4]:2.649473799353E-1,31[&rate=4.955100257169105E-4]:2.649473799353E-1)[&rate=4.955100257169105E-4]:2.277155720419E-1)[&rate=4.955100257169105E-4]:1.727342459577E-1)[&rate=4.955100257169105E-4]:6.59252635802E-2)[&rate=4.955100257169105E-4]:1.767109275496E-2,((2[&rate=4.955100257169105E-4]:7.265688174399E-1,((28[&rate=4.955100257169105E-4]:8.505537662815E-1,(20[&rate=4.955100257169105E-4]:6.006186929957E-1,25[&rate=4.955100257169105E-4]:6.1705704916E-1)[&rate=4.955100257169105E-4]:1.951405527378E-1)[&rate=4.955100257169105E-4]:7.217485327346E-2,(24[&rate=4.955100257169105E-4]:7.076557819777E-1,(7[&rate=4.955100257169105E-4]:3.826603390711E-1,6[&rate=4.955100257169105E-4]:3.826603390711E-1)[&rate=4.955100257169105E-4]:2.18146127838E-1)[&rate=4.955100257169105E-4]:1.712372211389E-1)[&rate=4.955100257169105E-4]:3.123745815897E-2)[&rate=4.955100257169105E-4]:1.840007802511E0,(14[&rate=4.955100257169105E-4]:2.660692790774E0,((61[&rate=4.955100257169105E-4]:4.483646549971E-1,29[&rate=4.955100257169105E-4]:3.281460757621E-1)[&rate=4.955100257169105E-4]:2.109363907556E-1,62[&rate=4.955100257169105E-4]:5.964595156981E-1)[&rate=4.955100257169105E-4]:3.611739813928E-2)[&rate=4.955100257169105E-4]:3.465095246492E-2)[&rate=4.955100257169105E-4]:8.449792840507E-2)[&rate=4.955100257169105E-4]:2.796887223128E-3);
tree STATE_22888000 [&joint=-18029.117156245047,lnP=-18029.117156245047] = [&R] (14[&rate=5.616500484114622E-4]:2.791810411928E0,((2[&rate=5.616500484114622E-4]:8.055926898775E-1,((28[&rate=5.616500484114622E-4]:8.272364225688E-1,(20[&rate=5.616500484114622E-4]:4.185555547891E-1,25[&rate=5.616500484114622E-4]:4.349939109535E-1)[&rate=5.616500484114622E-4]:3.538863472317E-1)[&rate=5.616500484114622E-4]:4.636422912665E-3,(24[&rate=5.616500484114622E-4]:5.273547943838E-1,(7[&rate=5.616500484114622E-4]:2.792087299985E-1,6[&rate=5.616500484114622E-4]:2.792087299985E-1)[&rate=5.616500484114622E-4]:1.412967493168E-1)[&rate=5.616500484114622E-4]:2.606824346593E-1)[&rate=5.616500484114622E-4]:2.011171046701E-1)[&rate=5.616500484114622E-4]:1.817883348086E0,(((29[&rate=5.616500484114622E-4]:3.651844444958E-1,34[&rate=5.616500484114622E-4]:2.941461931296E-1)[&rate=5.616500484114622E-4]:2.404124053804E-1,(62[&rate=5.616500484114622E-4]:5.999254876616E-1,(30[&rate=5.616500484114622E-4]:5.330149612117E-1,61[&rate=5.616500484114622E-4]:6.532335404467E-1)[&rate=5.616500484114622E-4]:9.533477269542E-3)[&rate=5.616500484114622E-4]:6.304841139495E-2)[&rate=5.616500484114622E-4]:5.8853340943E-3,(35[&rate=5.616500484114622E-4]:7.222566124758E-1,(((32[&rate=5.616500484114622E-4]:2.645091172287E-1,(37[&rate=5.616500484114622E-4]:1.371019760314E-1,31[&rate=5.616500484114622E-4]:1.371019760314E-1)[&rate=5.616500484114622E-4]:4.270768764523E-2)[&rate=5.616500484114622E-4]:3.978181661047E-1,(33[&rate=5.616500484114622E-4]:6.239463184845E-1,36[&rate=5.616500484114622E-4]:6.594654441674E-1)[&rate=5.616500484114622E-4]:1.379080091453E-2)[&rate=5.616500484114622E-4]:1.20191832011E-3,(38[&rate=5.616500484114622E-4]:9.681807236939E-1,((((((56[&rate=5.616500484114622E-4]:2.031979541961E-1,60[&rate=5.616500484114622E-4]:2.059376802237E-1)[&rate=5.616500484114622E-4]:1.284238694122E-1,59[&rate=5.616500484114622E-4]:3.28882097581E-1)[&rate=5.616500484114622E-4]:2.774152721753E-1,57[&rate=5.616500484114622E-4]:6.117768218112E-1)[&rate=5.616500484114622E-4]:8.888890944737E-1,((((1[&rate=5.616500484114622E-4]:1.306108478446E-1,(26[&rate=5.616500484114622E-4]:6.216882819991E-1,19[&rate=5.616500484114622E-4]:5.970307477527E-1)[&rate=5.616500484114622E-4]:2.952239357084E-1)[&rate=5.616500484114622E-4]:2.803659740796E-2,22[&rate=5.616500484114622E-4]:9.394693630608E-1)[&rate=5.616500484114622E-4]:2.364790559785E-1,39[&rate=5.616500484114622E-4]:1.430458342293E-2)[&rate=5.616500484114622E-4]:1.635954109352E-1,(((18[&rate=5.616500484114622E-4]:3.465347451216E-1,23[&rate=5.616500484114622E-4]:3.657128273134E-1)[&rate=5.616500484114622E-4]:1.862240484508E-1,21[&rate=5.616500484114622E-4]:5.409779716545E-1)[&rate=5.616500484114622E-4]:4.109274541436E-1,(10[&rate=5.616500484114622E-4]:4.717841240985E-1,55[&rate=5.616500484114622E-4]:4.526060419068E-1)[&rate=5.616500484114622E-4]:3.951897948503E-1)[&rate=5.616500484114622E-4]:3.766795000668E-1)[&rate=5.616500484114622E-4]:7.619057946098E-2)[&rate=5.616500484114622E-4]:1.872342235569E-2,((((63[&rate=5.616500484114622E-4]:3.851598155423E-1,58[&rate=5.616500484114622E-4]:3.824200895149E-1)[&rate=5.616500484114622E-4]:3.72256706515E-1,(40[&rate=5.616500484114622E-4]:7.629126894966E-1,((54[&rate=5.616500484114622E-4]:8.853246168954E-1,52[&rate=5.616500484114622E-4]:6.332698223749E-1)[&rate=5.616500484114622E-4]:6.399135751292E-2,(47[&rate=5.616500484114622E-4]:8.91973241287E-2,42[&rate=5.616500484114622E-4]:7.275896796433E-2)[&rate=5.616500484114622E-4]:6.847761845262E-1)[&rate=5.616500484114622E-4]:5.37753700599E-3)[&rate=5.616500484114622E-4]:1.642164077985E-2)[&rate=5.616500484114622E-4]:9.670202150825E-2,(((((45[&rate=5.616500484114622E-4]:2.711103040495E-1,48[&rate=5.616500484114622E-4]:2.738500300769E-1)[&rate=5.616500484114622E-4]:2.069502083202E-1,50[&rate=5.616500484114622E-4]:3.986084575753E-1)[&rate=5.616500484114622E-4]:4.496890740265E-2,(43[&rate=5.616500484114622E-4]:9.773358844789E-2,44[&rate=5.616500484114622E-4]:9.499386242054E-2)[&rate=5.616500484114622E-4]:4.061177491328E-1)[&rate=5.616500484114622E-4]:2.238280329731E-1,(17[&rate=5.616500484114622E-4]:5.207349132278E-1,11[&rate=5.616500484114622E-4]:4.823787488441E-1)[&rate=5.616500484114622E-4]:2.672184299288E-1)[&rate=5.616500484114622E-4]:9.216840293067E-2,51[&rate=5.616500484114622E-4]:7.595738008817E-1)[&rate=5.616500484114622E-4]:5.61885783002E-2)[&rate=5.616500484114622E-4]:1.889236093446E-1,(((46[&rate=5.616500484114622E-4]:4.84782489788E-1,41[&rate=5.616500484114622E-4]:4.628646815689E-1)[&rate=5.616500484114622E-4]:2.857790114854E-1,((49[&rate=5.616500484114622E-4]:6.817329610912E-1,(8[&rate=5.616500484114622E-4]:1.847731127753E-1,53[&rate=5.616500484114622E-4]:1.95732016885E-1)[&rate=5.616500484114622E-4]:4.887406702338E-1)[&rate=5.616500484114622E-4]:5.785165046981E-3,(27[&rate=5.616500484114622E-4]:3.898898946729E-1,4[&rate=5.616500484114622E-4]:2.172871549469E-1)[&rate=5.616500484114622E-4]:4.126967246161E-1)[&rate=5.616500484114622E-4]:8.852282718986E-2)[&rate=5.616500484114622E-4]:1.306928820778E-2,(12[&rate=5.616500484114622E-4]:5.058199959967E-1,15[&rate=5.616500484114622E-4]:5.441761603804E-1)[&rate=5.616500484114622E-4]:2.832902455391E-1)[&rate=5.616500484114622E-4]:2.977675278126E-1)[&rate=5.616500484114622E-4]:2.59908829566E-1)[&rate=5.616500484114622E-4]:1.149539283874E-1,((5[&rate=5.616500484114622E-4]:8.600775386893E-1,(13[&rate=5.616500484114622E-4]:5.052516419013E-1,9[&rate=5.616500484114622E-4]:4.668954775179E-1)[&rate=5.616500484114622E-4]:4.096204173358E-1)[&rate=5.616500484114622E-4]:1.205787779623E-1,(16[&rate=5.616500484114622E-4]:6.627181707674E-1,3[&rate=5.616500484114622E-4]:5.476496776168E-1)[&rate=5.616500484114622E-4]:3.809518445144E-1)[&rate=5.616500484114622E-4]:4.564266764037E-1)[&rate=5.616500484114622E-4]:5.858922511867E-1)[&rate=5.616500484114622E-4]:5.291683746583E-1)[&rate=5.616500484114622E-4]:6.965637257102E-2)[&rate=5.616500484114622E-4]:1.764087204101E-2)[&rate=5.616500484114622E-4]:5.526805116384E-2)[&rate=5.616500484114622E-4]:3.956725067665E-2);
tree STATE_22890000 [&joint=-18023.396277068117,lnP=-18023.396277068117] = [&R] ((61[&rate=6.045989425971076E-4]:6.546717477418E-1,62[&rate=6.045989425971076E-4]:5.918302176873E-1)[&rate=6.045989425971076E-4]:1.635948955091E-1,(((34[&rate=6.045989425971076E-4]:4.379294259261E-1,14[&rate=6.045989425971076E-4]:2.59446060341E0)[&rate=6.045989425971076E-4]:1.106787604912E-1,(29[&rate=6.045989425971076E-4]:5.704825538777E-1,(2[&rate=6.045989425971076E-4]:6.850974109948E-1,(((24[&rate=6.045989425971076E-4]:6.635837286942E-1,(7[&rate=6.045989425971076E-4]:2.917145582612E-1,6[&rate=6.045989425971076E-4]:2.917145582612E-1)[&rate=6.045989425971076E-4]:2.650198553644E-1)[&rate=6.045989425971076E-4]:1.274994644853E-1,(20[&rate=6.045989425971076E-4]:5.093641270363E-1,25[&rate=6.045989425971076E-4]:5.258024832007E-1)[&rate=6.045989425971076E-4]:2.707601620335E-1)[&rate=6.045989425971076E-4]:3.190948793266E-2,28[&rate=6.045989425971076E-4]:8.668282975505E-1)[&rate=6.045989425971076E-4]:4.566637371832E-2)[&rate=6.045989425971076E-4]:1.842110945712E0)[&rate=6.045989425971076E-4]:4.916388390579E-2)[&rate=6.045989425971076E-4]:3.424108860546E-2,(((32[&rate=6.045989425971076E-4]:4.895194935533E-1,(37[&rate=6.045989425971076E-4]:2.979889856881E-1,31[&rate=6.045989425971076E-4]:2.979889856881E-1)[&rate=6.045989425971076E-4]:1.068310543131E-1)[&rate=6.045989425971076E-4]:2.026300821626E-1,(((30[&rate=6.045989425971076E-4]:4.25053292641E-1,33[&rate=6.045989425971076E-4]:5.398073910017E-1)[&rate=6.045989425971076E-4]:1.352735898247E-3,36[&rate=6.045989425971076E-4]:5.766792525828E-1)[&rate=6.045989425971076E-4]:8.110535069514E-2,35[&rate=6.045989425971076E-4]:6.359266797807E-1)[&rate=6.045989425971076E-4]:4.529393418647E-2)[&rate=6.045989425971076E-4]:1.94835818477E-3,(38[&rate=6.045989425971076E-4]:1.087813366577E0,(((((((63[&rate=6.045989425971076E-4]:3.841265981342E-1,58[&rate=6.045989425971076E-4]:3.813868721069E-1)[&rate=6.045989425971076E-4]:3.327648025837E-1,(((40[&rate=6.045989425971076E-4]:4.030977487611E-1,(47[&rate=6.045989425971076E-4]:3.824797385063E-1,54[&rate=6.045989425971076E-4]:5.578222042596E-1)[&rate=6.045989425971076E-4]:3.705636641923E-2)[&rate=6.045989425971076E-4]:1.578546591952E-1,42[&rate=6.045989425971076E-4]:5.609524079563E-1)[&rate=6.045989425971076E-4]:1.596894127329E-1,52[&rate=6.045989425971076E-4]:6.603678480864E-1)[&rate=6.045989425971076E-4]:1.816738824787E-2)[&rate=6.045989425971076E-4]:1.969629203969E-1,((51[&rate=6.045989425971076E-4]:6.983395728321E-1,(((48[&rate=6.045989425971076E-4]:3.532030844049E-1,50[&rate=6.045989425971076E-4]:2.710113035831E-1)[&rate=6.045989425971076E-4]:1.397855620177E-1,45[&rate=6.045989425971076E-4]:4.902489203953E-1)[&rate=6.045989425971076E-4]:9.059802149777E-2,(43[&rate=6.045989425971076E-4]:4.222509513674E-1,44[&rate=6.045989425971076E-4]:4.1951122534E-1)[&rate=6.045989425971076E-4]:1.39417908334E-1)[&rate=6.045989425971076E-4]:1.969446857335E-1)[&rate=6.045989425971076E-4]:1.682724403581E-2,(17[&rate=6.045989425971076E-4]:5.036776699328E-1,11[&rate=6.045989425971076E-4]:4.653215055491E-1)[&rate=6.045989425971076E-4]:3.320370921407E-1)[&rate=6.045989425971076E-4]:1.603313398633E-1)[&rate=6.045989425971076E-4]:3.334661351237E-1,(((12[&rate=6.045989425971076E-4]:5.42559127461E-1,15[&rate=6.045989425971076E-4]:5.809152918446E-1)[&rate=6.045989425971076E-4]:2.106016399707E-1,(46[&rate=6.045989425971076E-4]:4.784823618688E-1,41[&rate=6.045989425971076E-4]:4.565645536497E-1)[&rate=6.045989425971076E-4]:2.691989535081E-1)[&rate=6.045989425971076E-4]:1.399244599974E-2,((53[&rate=6.045989425971076E-4]:5.839408677258E-1,(8[&rate=6.045989425971076E-4]:5.721830182937E-1,49[&rate=6.045989425971076E-4]:5.804021963757E-1)[&rate=6.045989425971076E-4]:7.989453224762E-4)[&rate=6.045989425971076E-4]:6.551033881781E-2,(27[&rate=6.045989425971076E-4]:6.002450774151E-1,4[&rate=6.045989425971076E-4]:4.276423376891E-1)[&rate=6.045989425971076E-4]:1.615348962518E-1)[&rate=6.045989425971076E-4]:1.204417329153E-1)[&rate=6.045989425971076E-4]:5.240028592453E-1)[&rate=6.045989425971076E-4]:6.905850558496E-2,(39[&rate=6.045989425971076E-4]:8.728124020026E-2,((((18[&rate=6.045989425971076E-4]:4.228228805682E-1,23[&rate=6.045989425971076E-4]:4.420009627599E-1)[&rate=6.045989425971076E-4]:1.884313897619E-1,21[&rate=6.045989425971076E-4]:6.194734484122E-1)[&rate=6.045989425971076E-4]:1.403049705348E-1,(10[&rate=6.045989425971076E-4]:4.476068709089E-1,55[&rate=6.045989425971076E-4]:4.284287887172E-1)[&rate=6.045989425971076E-4]:2.272400411888E-1)[&rate=6.045989425971076E-4]:4.560741922168E-1,((1[&rate=6.045989425971076E-4]:1.840347359725E-1,(26[&rate=6.045989425971076E-4]:6.425723331785E-1,19[&rate=6.045989425971076E-4]:6.179147989321E-1)[&rate=6.045989425971076E-4]:3.27763772657E-1)[&rate=6.045989425971076E-4]:2.206700777168E-1,22[&rate=6.045989425971076E-4]:1.185526731498E0)[&rate=6.045989425971076E-4]:4.128478377584E-2)[&rate=6.045989425971076E-4]:2.211356054321E-2)[&rate=6.045989425971076E-4]:1.989607353218E-1)[&rate=6.045989425971076E-4]:1.110804155736E-2,(((60[&rate=6.045989425971076E-4]:1.104570469329E-1,59[&rate=6.045989425971076E-4]:1.04977594878E-1)[&rate=6.045989425971076E-4]:1.087096029525E-1,56[&rate=6.045989425971076E-4]:2.164269238578E-1)[&rate=6.045989425971076E-4]:5.964340799748E-1,57[&rate=6.045989425971076E-4]:8.156007298602E-1)[&rate=6.045989425971076E-4]:7.28324629685E-1)[&rate=6.045989425971076E-4]:1.8460788989E-1,((5[&rate=6.045989425971076E-4]:7.475976233766E-1,(16[&rate=6.045989425971076E-4]:7.255209411242E-1,3[&rate=6.045989425971076E-4]:6.104524479736E-1)[&rate=6.045989425971076E-4]:8.509038088255E-2)[&rate=6.045989425971076E-4]:6.222538977477E-3,(13[&rate=6.045989425971076E-4]:5.29174369725E-1,9[&rate=6.045989425971076E-4]:4.908182053415E-1)[&rate=6.045989425971076E-4]:2.794403131769E-1)[&rate=6.045989425971076E-4]:7.774528131085E-1)[&rate=6.045989425971076E-4]:6.113349116627E-1)[&rate=6.045989425971076E-4]:4.401044640222E-1)[&rate=6.045989425971076E-4]:9.913385478328E-2)[&rate=6.045989425971076E-4]:4.416053762713E-2);
tree STATE_22892000 [&joint=-18007.972857242643,lnP=-18007.972857242643] = [&R] ((((61[&rate=5.170939841575896E-4]:5.205479310058E-1,(14[&rate=5.170939841575896E-4]:2.370504718327E0,((28[&rate=5.170939841575896E-4]:8.336164473283E-1,2[&rate=5.170939841575896E-4]:6.062191870542E-1)[&rate=5.170939841575896E-4]:2.182279286975E-1,((24[&rate=5.170939841575896E-4]:7.694920790407E-1,(7[&rate=5.170939841575896E-4]:4.592794855791E-1,6[&rate=5.170939841575896E-4]:4.592794855791E-1)[&rate=5.170939841575896E-4]:2.03363278393E-1)[&rate=5.170939841575896E-4]:1.998617748751E-1,(20[&rate=5.170939841575896E-4]:4.454456636297E-1,25[&rate=5.170939841575896E-4]:4.618840197941E-1)[&rate=5.170939841575896E-4]:5.129492861764E-1)[&rate=5.170939841575896E-4]:3.865490567172E-2)[&rate=5.170939841575896E-4]:1.417290479287E0)[&rate=5.170939841575896E-4]:1.15317559561E-1)[&rate=5.170939841575896E-4]:7.322068092285E-2,62[&rate=5.170939841575896E-4]:5.309270818741E-1)[&rate=5.170939841575896E-4]:1.540020670816E-1,((((30[&rate=5.170939841575896E-4]:4.570532090185E-1,36[&rate=5.170939841575896E-4]:6.07326433062E-1)[&rate=5.170939841575896E-4]:2.779202659901E-2,33[&rate=5.170939841575896E-4]:5.995993339781E-1)[&rate=5.170939841575896E-4]:3.815607778213E-2,(32[&rate=5.170939841575896E-4]:4.781723238044E-1,(37[&rate=5.170939841575896E-4]:1.044488934554E-1,31[&rate=5.170939841575896E-4]:1.044488934554E-1)[&rate=5.170939841575896E-4]:2.89023976797E-1)[&rate=5.170939841575896E-4]:1.841732518902E-1)[&rate=5.170939841575896E-4]:8.315776279033E-3,((38[&rate=5.170939841575896E-4]:8.059244400217E-1,((((((56[&rate=5.170939841575896E-4]:5.238085241149E-1,59[&rate=5.170939841575896E-4]:5.210687980875E-1)[&rate=5.170939841575896E-4]:2.700152643348E-2,60[&rate=5.170939841575896E-4]:5.53549776576E-1)[&rate=5.170939841575896E-4]:6.911464315322E-2,57[&rate=5.170939841575896E-4]:6.226644197292E-1)[&rate=5.170939841575896E-4]:8.275013826927E-1,((((63[&rate=5.170939841575896E-4]:2.997173066998E-1,58[&rate=5.170939841575896E-4]:2.969775806724E-1)[&rate=5.170939841575896E-4]:3.49970444008E-1,(52[&rate=5.170939841575896E-4]:6.030467802117E-1,((42[&rate=5.170939841575896E-4]:3.874095222867E-1,(40[&rate=5.170939841575896E-4]:3.672190062944E-1,47[&rate=5.170939841575896E-4]:3.836573624588E-1)[&rate=5.170939841575896E-4]:2.019051599228E-2)[&rate=5.170939841575896E-4]:8.852021347043E-2,54[&rate=5.170939841575896E-4]:6.677105576749E-1)[&rate=5.170939841575896E-4]:1.873910170574E-1)[&rate=5.170939841575896E-4]:8.284806112384E-3)[&rate=5.170939841575896E-4]:1.53352774484E-1,((((44[&rate=5.170939841575896E-4]:4.563937722979E-1,43[&rate=5.170939841575896E-4]:4.591334983252E-1)[&rate=5.170939841575896E-4]:5.546321229444E-2,((48[&rate=5.170939841575896E-4]:3.485705450411E-1,50[&rate=5.170939841575896E-4]:2.663787642193E-1)[&rate=5.170939841575896E-4]:3.029751065968E-2,45[&rate=5.170939841575896E-4]:3.761283296735E-1)[&rate=5.170939841575896E-4]:1.57646463138E-1)[&rate=5.170939841575896E-4]:1.568612042154E-1,(17[&rate=5.170939841575896E-4]:4.097613893942E-1,11[&rate=5.170939841575896E-4]:3.714052250105E-1)[&rate=5.170939841575896E-4]:3.219704980437E-1)[&rate=5.170939841575896E-4]:1.166395424882E-1,51[&rate=5.170939841575896E-4]:7.278234847206E-1)[&rate=5.170939841575896E-4]:3.686087608753E-2)[&rate=5.170939841575896E-4]:1.551087457752E-1,((46[&rate=5.170939841575896E-4]:4.494103800901E-1,41[&rate=5.170939841575896E-4]:4.27492571871E-1)[&rate=5.170939841575896E-4]:3.358353761158E-1,((8[&rate=5.170939841575896E-4]:7.325677038495E-1,(((12[&rate=5.170939841575896E-4]:4.316905614566E-1,15[&rate=5.170939841575896E-4]:4.700467258403E-1)[&rate=5.170939841575896E-4]:2.488239860745E-1,49[&rate=5.170939841575896E-4]:6.805145475311E-1)[&rate=5.170939841575896E-4]:3.473630205831E-3,(27[&rate=5.170939841575896E-4]:4.628488938378E-1,4[&rate=5.170939841575896E-4]:2.902461541118E-1)[&rate=5.170939841575896E-4]:3.3620777705E-1)[&rate=5.170939841575896E-4]:5.67987041946E-2)[&rate=5.170939841575896E-4]:8.118058513375E-3,53[&rate=5.170939841575896E-4]:7.516446664725E-1)[&rate=5.170939841575896E-4]:4.182026781572E-2)[&rate=5.170939841575896E-4]:2.112596791445E-1)[&rate=5.170939841575896E-4]:2.755781752905E-1)[&rate=5.170939841575896E-4]:6.290286393285E-2,((39[&rate=5.170939841575896E-4]:1.405988924431E-1,((1[&rate=5.170939841575896E-4]:2.263296138807E-1,(26[&rate=5.170939841575896E-4]:8.319285482969E-1,19[&rate=5.170939841575896E-4]:8.072710140504E-1)[&rate=5.170939841575896E-4]:1.807024354468E-1)[&rate=5.170939841575896E-4]:1.595762746005E-2,22[&rate=5.170939841575896E-4]:1.023109159149E0)[&rate=5.170939841575896E-4]:2.791335689105E-1)[&rate=5.170939841575896E-4]:8.099676682038E-2,(((18[&rate=5.170939841575896E-4]:4.167393402984E-1,23[&rate=5.170939841575896E-4]:4.359174224901E-1)[&rate=5.170939841575896E-4]:7.069534717301E-2,21[&rate=5.170939841575896E-4]:4.956538655535E-1)[&rate=5.170939841575896E-4]:4.597281058576E-1,(10[&rate=5.170939841575896E-4]:4.442201283091E-1,55[&rate=5.170939841575896E-4]:4.250420461174E-1)[&rate=5.170939841575896E-4]:4.262303362528E-1)[&rate=5.170939841575896E-4]:4.168986193591E-1)[&rate=5.170939841575896E-4]:4.489766462546E-2)[&rate=5.170939841575896E-4]:8.943740580883E-2,(((16[&rate=5.170939841575896E-4]:4.783664121791E-1,3[&rate=5.170939841575896E-4]:3.632979190285E-1)[&rate=5.170939841575896E-4]:3.192440510578E-1,5[&rate=5.170939841575896E-4]:7.345967646068E-1)[&rate=5.170939841575896E-4]:1.475871685026E-1,(13[&rate=5.170939841575896E-4]:7.680369883718E-1,9[&rate=5.170939841575896E-4]:7.296808239883E-1)[&rate=5.170939841575896E-4]:1.689414652854E-1)[&rate=5.170939841575896E-4]:5.230618650816E-1)[&rate=5.170939841575896E-4]:4.554731623788E-1)[&rate=5.170939841575896E-4]:5.972641771896E-1,35[&rate=5.170939841575896E-4]:5.584397587638E-1)[&rate=5.170939841575896E-4]:1.012926314611E-1)[&rate=5.170939841575896E-4]:9.623501009667E-2)[&rate=5.170939841575896E-4]:6.681216728293E-3,(34[&rate=5.170939841575896E-4]:3.77929856687E-1,29[&rate=5.170939841575896E-4]:4.489681080532E-1)[&rate=5.170939841575896E-4]:1.852652084504E-1);
tree STATE_22894000 [&joint=-18007.45999547836,lnP=-18007.45999547836] = [&R] (((((31[&rate=5.928817677188625E-4]:4.949670642874E-1,37[&rate=5.928817677188625E-4]:4.949670642874E-1)[&rate=5.928817677188625E-4]:6.968474235434E-2,32[&rate=5.928817677188625E-4]:6.493512601938E-1)[&rate=5.928817677188625E-4]:8.13476432913E-2,(((30[&rate=5.928817677188625E-4]:5.069281889119E-1,(36[&rate=5.928817677188625E-4]:6.570228733852E-1,33[&rate=5.928817677188625E-4]:6.215037477023E-1)[&rate=5.928817677188625E-4]:1.78539570248E-4)[&rate=5.928817677188625E-4]:5.337564879252E-2,35[&rate=5.928817677188625E-4]:6.887191382507E-1)[&rate=5.928817677188625E-4]:6.851752600013E-3,34[&rate=5.928817677188625E-4]:4.961173389382E-1)[&rate=5.928817677188625E-4]:2.41990508856E-2)[&rate=5.928817677188625E-4]:1.552500898346E-3,(38[&rate=5.928817677188625E-4]:1.221110633949E0,((((((((18[&rate=5.928817677188625E-4]:7.537807251034E-1,23[&rate=5.928817677188625E-4]:7.729588072951E-1)[&rate=5.928817677188625E-4]:2.26035975359E-2,21[&rate=5.928817677188625E-4]:7.846035007213E-1)[&rate=5.928817677188625E-4]:1.623986479808E-1,(10[&rate=5.928817677188625E-4]:6.036304129572E-1,55[&rate=5.928817677188625E-4]:5.844523307654E-1)[&rate=5.928817677188625E-4]:2.584402288958E-1)[&rate=5.928817677188625E-4]:2.392545367184E-1,((1[&rate=5.928817677188625E-4]:6.720815147187E-2,(26[&rate=5.928817677188625E-4]:4.745965398237E-1,19[&rate=5.928817677188625E-4]:4.499390055773E-1)[&rate=5.928817677188625E-4]:3.789129815111E-1)[&rate=5.928817677188625E-4]:1.481838479645E-1,22[&rate=5.928817677188625E-4]:9.962139172446E-1)[&rate=5.928817677188625E-4]:2.010016722857E-1)[&rate=5.928817677188625E-4]:1.924097095297E-2,39[&rate=5.928817677188625E-4]:5.481272486683E-2)[&rate=5.928817677188625E-4]:2.180570662036E-1,((((52[&rate=5.928817677188625E-4]:6.285266960213E-1,(63[&rate=5.928817677188625E-4]:3.378792072959E-1,58[&rate=5.928817677188625E-4]:3.351394812685E-1)[&rate=5.928817677188625E-4]:3.290036531091E-1)[&rate=5.928817677188625E-4]:1.721604029011E-1,((40[&rate=5.928817677188625E-4]:3.353728827374E-1,42[&rate=5.928817677188625E-4]:3.353728827374E-1)[&rate=5.928817677188625E-4]:8.86427817842E-3,(47[&rate=5.928817677188625E-4]:2.129075534773E-1,54[&rate=5.928817677188625E-4]:3.882500192307E-1)[&rate=5.928817677188625E-4]:1.477679636029E-1)[&rate=5.928817677188625E-4]:5.167239106094E-1)[&rate=5.928817677188625E-4]:7.272782265143E-2,((17[&rate=5.928817677188625E-4]:3.775920992712E-1,11[&rate=5.928817677188625E-4]:3.392359348875E-1)[&rate=5.928817677188625E-4]:5.20858128272E-1,(((44[&rate=5.928817677188625E-4]:3.752731559167E-1,((48[&rate=5.928817677188625E-4]:3.52410287863E-1,50[&rate=5.928817677188625E-4]:2.702185070411E-1)[&rate=5.928817677188625E-4]:1.737337663227E-2,45[&rate=5.928817677188625E-4]:3.670439384679E-1)[&rate=5.928817677188625E-4]:3.014702566792E-2)[&rate=5.928817677188625E-4]:9.105585451618E-3,43[&rate=5.928817677188625E-4]:3.871184673957E-1)[&rate=5.928817677188625E-4]:3.420644901248E-1,51[&rate=5.928817677188625E-4]:6.689089849176E-1)[&rate=5.928817677188625E-4]:1.0899329742E-1)[&rate=5.928817677188625E-4]:9.551263923618E-2)[&rate=5.928817677188625E-4]:2.323410683993E-1,(((46[&rate=5.928817677188625E-4]:4.043514829621E-1,(53[&rate=5.928817677188625E-4]:3.991138571911E-1,41[&rate=5.928817677188625E-4]:3.689768708897E-1)[&rate=5.928817677188625E-4]:1.345680385328E-2)[&rate=5.928817677188625E-4]:3.446612328235E-1,(8[&rate=5.928817677188625E-4]:5.983082652046E-1,((12[&rate=5.928817677188625E-4]:3.623553949544E-1,15[&rate=5.928817677188625E-4]:4.007115593381E-1)[&rate=5.928817677188625E-4]:6.762487791284E-2,(27[&rate=5.928817677188625E-4]:4.940600630992E-1,4[&rate=5.928817677188625E-4]:3.214573233732E-1)[&rate=5.928817677188625E-4]:5.098870291883E-2)[&rate=5.928817677188625E-4]:1.765471704194E-1)[&rate=5.928817677188625E-4]:1.479647245536E-1)[&rate=5.928817677188625E-4]:9.819528636833E-2,49[&rate=5.928817677188625E-4]:8.526874542086E-1)[&rate=5.928817677188625E-4]:3.352603165864E-1)[&rate=5.928817677188625E-4]:1.58894623015E-1)[&rate=5.928817677188625E-4]:3.71398421643E-3,(((56[&rate=5.928817677188625E-4]:5.168827918633E-1,60[&rate=5.928817677188625E-4]:5.196225178909E-1)[&rate=5.928817677188625E-4]:5.423948572296E-3,59[&rate=5.928817677188625E-4]:5.195670144083E-1)[&rate=5.928817677188625E-4]:9.749208163529E-2,57[&rate=5.928817677188625E-4]:6.225385480985E-1)[&rate=5.928817677188625E-4]:9.006205696541E-1)[&rate=5.928817677188625E-4]:2.459860400814E-2,(5[&rate=5.928817677188625E-4]:8.125510204166E-1,((13[&rate=5.928817677188625E-4]:6.041525897296E-1,9[&rate=5.928817677188625E-4]:5.657964253461E-1)[&rate=5.928817677188625E-4]:2.302625753372E-1,(16[&rate=5.928817677188625E-4]:4.597783224184E-1,3[&rate=5.928817677188625E-4]:3.447098292678E-1)[&rate=5.928817677188625E-4]:3.828560207306E-1)[&rate=5.928817677188625E-4]:3.293037589763E-2)[&rate=5.928817677188625E-4]:5.379464273715E-1)[&rate=5.928817677188625E-4]:9.25407706709E-1)[&rate=5.928817677188625E-4]:3.449606671331E-1)[&rate=5.928817677188625E-4]:9.758923205623E-3,((29[&rate=5.928817677188625E-4]:5.294246749863E-1,((((7[&rate=5.928817677188625E-4]:3.36827117349E-1,6[&rate=5.928817677188625E-4]:3.36827117349E-1)[&rate=5.928817677188625E-4]:3.457708303381E-1,24[&rate=5.928817677188625E-4]:7.894472627557E-1)[&rate=5.928817677188625E-4]:2.345332345251E-1,(28[&rate=5.928817677188625E-4]:6.353426581107E-1,2[&rate=5.928817677188625E-4]:4.079453978366E-1)[&rate=5.928817677188625E-4]:4.324734556085E-1)[&rate=5.928817677188625E-4]:4.318887945217E-2,(20[&rate=5.928817677188625E-4]:2.745984474683E-1,25[&rate=5.928817677188625E-4]:2.910368036327E-1)[&rate=5.928817677188625E-4]:7.816120251549E-1)[&rate=5.928817677188625E-4]:1.602542744918E0)[&rate=5.928817677188625E-4]:4.504402360373E-3,(14[&rate=5.928817677188625E-4]:2.616722262758E0,(61[&rate=5.928817677188625E-4]:5.976672586875E-1,62[&rate=5.928817677188625E-4]:5.348257286329E-1)[&rate=5.928817677188625E-4]:5.378065718846E-2)[&rate=5.928817677188625E-4]:2.699740705669E-3)[&rate=5.928817677188625E-4]:6.87369879473E-2);
tree STATE_22896000 [&joint=-17999.849880705577,lnP=-17999.849880705577] = [&R] ((((30[&rate=5.610772080119866E-4]:5.15775294404E-1,(33[&rate=5.610772080119866E-4]:6.258795215207E-1,36[&rate=5.610772080119866E-4]:6.613986472036E-1)[&rate=5.610772080119866E-4]:4.649871244023E-3)[&rate=5.610772080119866E-4]:7.16822007377E-2,((31[&rate=5.610772080119866E-4]:1.687593770845E-1,37[&rate=5.610772080119866E-4]:1.687593770845E-1)[&rate=5.610772080119866E-4]:1.687927341208E-1,32[&rate=5.610772080119866E-4]:4.222515647573E-1)[&rate=5.610772080119866E-4]:3.045501926795E-1)[&rate=5.610772080119866E-4]:5.681265951646E-3,(29[&rate=5.610772080119866E-4]:5.398042315168E-1,(14[&rate=5.610772080119866E-4]:2.618377746528E0,((61[&rate=5.610772080119866E-4]:6.250090052112E-1,(((28[&rate=5.610772080119866E-4]:8.989707458969E-1,((20[&rate=5.610772080119866E-4]:4.76882528637E-1,25[&rate=5.610772080119866E-4]:4.933208848014E-1)[&rate=5.610772080119866E-4]:3.518533927359E-1,((7[&rate=5.610772080119866E-4]:3.717688721869E-1,6[&rate=5.610772080119866E-4]:3.717688721869E-1)[&rate=5.610772080119866E-4]:1.629933535497E-1,24[&rate=5.610772080119866E-4]:6.416115408051E-1)[&rate=5.610772080119866E-4]:1.980832846775E-1)[&rate=5.610772080119866E-4]:1.544030397591E-2)[&rate=5.610772080119866E-4]:1.251639886455E-1,2[&rate=5.610772080119866E-4]:7.967374742683E-1)[&rate=5.610772080119866E-4]:1.535418551564E0,34[&rate=5.610772080119866E-4]:3.043919716369E-1)[&rate=5.610772080119866E-4]:1.293602029733E-1)[&rate=5.610772080119866E-4]:1.006957996814E-3,62[&rate=5.610772080119866E-4]:5.631744331535E-1)[&rate=5.610772080119866E-4]:2.708743643807E-2)[&rate=5.610772080119866E-4]:6.919411105547E-3)[&rate=5.610772080119866E-4]:5.333452957662E-2)[&rate=5.610772080119866E-4]:6.303753386652E-3,((38[&rate=5.610772080119866E-4]:8.905693184878E-1,((((39[&rate=5.610772080119866E-4]:6.688876134891E-2,(((1[&rate=5.610772080119866E-4]:1.408072173783E-1,(26[&rate=5.610772080119866E-4]:6.119106853349E-1,19[&rate=5.610772080119866E-4]:5.872531510885E-1)[&rate=5.610772080119866E-4]:3.151979019064E-1)[&rate=5.610772080119866E-4]:1.734641007633E-1,22[&rate=5.610772080119866E-4]:1.09509323595E0)[&rate=5.610772080119866E-4]:1.150485926089E-1,(((18[&rate=5.610772080119866E-4]:4.173489848707E-1,23[&rate=5.610772080119866E-4]:4.365270670624E-1)[&rate=5.610772080119866E-4]:1.829299272443E-1,21[&rate=5.610772080119866E-4]:6.08498090197E-1)[&rate=5.610772080119866E-4]:2.387621545059E-1,(10[&rate=5.610772080119866E-4]:3.347248431799E-1,55[&rate=5.610772080119866E-4]:3.155467609882E-1)[&rate=5.610772080119866E-4]:4.276038946739E-1)[&rate=5.610772080119866E-4]:3.519226797462E-1)[&rate=5.610772080119866E-4]:1.839076840644E-2)[&rate=5.610772080119866E-4]:1.378159649202E-1,(((59[&rate=5.610772080119866E-4]:5.142775684836E-1,60[&rate=5.610772080119866E-4]:5.197570205386E-1)[&rate=5.610772080119866E-4]:5.425352544255E-3,56[&rate=5.610772080119866E-4]:5.224426470553E-1)[&rate=5.610772080119866E-4]:3.355055379815E-1,57[&rate=5.610772080119866E-4]:8.606879110644E-1)[&rate=5.610772080119866E-4]:5.905921576706E-1)[&rate=5.610772080119866E-4]:4.115141483265E-2,(((((63[&rate=5.610772080119866E-4]:3.120585822438E-1,58[&rate=5.610772080119866E-4]:3.093188562165E-1)[&rate=5.610772080119866E-4]:4.814583626426E-1,52[&rate=5.610772080119866E-4]:7.551607805027E-1)[&rate=5.610772080119866E-4]:1.240556141759E-2,((40[&rate=5.610772080119866E-4]:3.192768370743E-1,42[&rate=5.610772080119866E-4]:3.192768370743E-1)[&rate=5.610772080119866E-4]:7.78077012639E-2,(54[&rate=5.610772080119866E-4]:5.210409641464E-1,47[&rate=5.610772080119866E-4]:3.45698498393E-1)[&rate=5.610772080119866E-4]:6.782439610953E-2)[&rate=5.610772080119866E-4]:4.307557761849E-1)[&rate=5.610772080119866E-4]:1.951869738566E-1,((17[&rate=5.610772080119866E-4]:4.254366523194E-1,11[&rate=5.610772080119866E-4]:3.870804879357E-1)[&rate=5.610772080119866E-4]:4.549837985444E-1,(51[&rate=5.610772080119866E-4]:7.410225097558E-1,((43[&rate=5.610772080119866E-4]:2.254072358706E-1,44[&rate=5.610772080119866E-4]:2.226675098432E-1)[&rate=5.610772080119866E-4]:3.857417715744E-1,((48[&rate=5.610772080119866E-4]:2.896314126342E-1,50[&rate=5.610772080119866E-4]:2.074396318123E-1)[&rate=5.610772080119866E-4]:1.240807811004E-1,45[&rate=5.610772080119866E-4]:4.109724677072E-1)[&rate=5.610772080119866E-4]:2.193546219294E-1)[&rate=5.610772080119866E-4]:1.901474749136E-1)[&rate=5.610772080119866E-4]:1.88499959025E-2)[&rate=5.610772080119866E-4]:2.028808101187E-1)[&rate=5.610772080119866E-4]:2.430527927973E-1,(((27[&rate=5.610772080119866E-4]:4.74492938811E-1,4[&rate=5.610772080119866E-4]:3.018901990849E-1)[&rate=5.610772080119866E-4]:5.351008318284E-1,8[&rate=5.610772080119866E-4]:8.863060994064E-1)[&rate=5.610772080119866E-4]:1.570354915101E-1,((((46[&rate=5.610772080119866E-4]:4.399733464596E-1,41[&rate=5.610772080119866E-4]:4.180555382405E-1)[&rate=5.610772080119866E-4]:8.700426732197E-2,53[&rate=5.610772080119866E-4]:5.351967918639E-1)[&rate=5.610772080119866E-4]:2.960014001851E-2,49[&rate=5.610772080119866E-4]:5.620572058548E-1)[&rate=5.610772080119866E-4]:2.542355503705E-1,(12[&rate=5.610772080119866E-4]:3.573406665919E-1,15[&rate=5.610772080119866E-4]:3.956968309756E-1)[&rate=5.610772080119866E-4]:4.589520896334E-1)[&rate=5.610772080119866E-4]:2.352680127733E-1)[&rate=5.610772080119866E-4]:2.364371203976E-1)[&rate=5.610772080119866E-4]:3.183085444524E-2)[&rate=5.610772080119866E-4]:1.70805351907E-1,(((13[&rate=5.610772080119866E-4]:5.767263487178E-1,9[&rate=5.610772080119866E-4]:5.383701843344E-1)[&rate=5.610772080119866E-4]:2.610738861992E-1,(16[&rate=5.610772080119866E-4]:3.98579963926E-1,3[&rate=5.610772080119866E-4]:2.835114707754E-1)[&rate=5.610772080119866E-4]:4.474394490733E-1)[&rate=5.610772080119866E-4]:2.213861989916E-1,5[&rate=5.610772080119866E-4]:1.004391913361E0)[&rate=5.610772080119866E-4]:4.615846481412E-1)[&rate=5.610772080119866E-4]:4.79387277534E-1)[&rate=5.610772080119866E-4]:6.44718033176E-1,35[&rate=5.610772080119866E-4]:6.905384932163E-1)[&rate=5.610772080119866E-4]:3.731932181003E-2);
tree STATE_22898000 [&joint=-17997.77685989391,lnP=-17997.77685989391] = [&R] (((34[&rate=5.588429500318722E-4]:4.533329913724E-1,(((38[&rate=5.588429500318722E-4]:9.36764446708E-1,(((((((63[&rate=5.588429500318722E-4]:3.117126361835E-1,58[&rate=5.588429500318722E-4]:3.089729101562E-1)[&rate=5.588429500318722E-4]:4.930280475041E-1,((40[&rate=5.588429500318722E-4]:3.850092734568E-1,((47[&rate=5.588429500318722E-4]:3.376409079363E-1,54[&rate=5.588429500318722E-4]:5.129833736897E-1)[&rate=5.588429500318722E-4]:3.113582970831E-2,42[&rate=5.588429500318722E-4]:3.523383814802E-1)[&rate=5.588429500318722E-4]:3.267089197654E-2)[&rate=5.588429500318722E-4]:1.12570943566E-1,52[&rate=5.588429500318722E-4]:4.3730624442E-1)[&rate=5.588429500318722E-4]:3.290782748839E-1)[&rate=5.588429500318722E-4]:2.162964289071E-1,((17[&rate=5.588429500318722E-4]:4.075441403918E-1,11[&rate=5.588429500318722E-4]:3.691879760081E-1)[&rate=5.588429500318722E-4]:4.673200789776E-1,(51[&rate=5.588429500318722E-4]:6.926541492373E-1,(((50[&rate=5.588429500318722E-4]:2.791287633843E-1,48[&rate=5.588429500318722E-4]:3.613205442062E-1)[&rate=5.588429500318722E-4]:1.643573561522E-1,45[&rate=5.588429500318722E-4]:5.22938174331E-1)[&rate=5.588429500318722E-4]:3.254588829688E-2,(43[&rate=5.588429500318722E-4]:3.666657762377E-1,44[&rate=5.588429500318722E-4]:3.639260502103E-1)[&rate=5.588429500318722E-4]:1.696402041985E-1)[&rate=5.588429500318722E-4]:2.166221414039E-1)[&rate=5.588429500318722E-4]:6.166212492652E-2)[&rate=5.588429500318722E-4]:2.283646740472E-1)[&rate=5.588429500318722E-4]:1.343259552219E-1,(((12[&rate=5.588429500318722E-4]:3.67351751856E-1,15[&rate=5.588429500318722E-4]:4.057079162397E-1)[&rate=5.588429500318722E-4]:6.682296273906E-1,((46[&rate=5.588429500318722E-4]:4.197904394263E-1,(53[&rate=5.588429500318722E-4]:4.139214737122E-1,41[&rate=5.588429500318722E-4]:3.837844874108E-1)[&rate=5.588429500318722E-4]:1.408814379634E-2)[&rate=5.588429500318722E-4]:3.940939638211E-1,49[&rate=5.588429500318722E-4]:8.19363855302E-1)[&rate=5.588429500318722E-4]:2.162175239446E-1)[&rate=5.588429500318722E-4]:3.97757593857E-3,((27[&rate=5.588429500318722E-4]:4.921734403178E-1,4[&rate=5.588429500318722E-4]:3.195707005917E-1)[&rate=5.588429500318722E-4]:5.860516876704E-1,8[&rate=5.588429500318722E-4]:9.549374567552E-1)[&rate=5.588429500318722E-4]:7.64023203479E-2)[&rate=5.588429500318722E-4]:1.596397290696E-1)[&rate=5.588429500318722E-4]:1.941016595599E-2,(((60[&rate=5.588429500318722E-4]:2.022268279543E-1,56[&rate=5.588429500318722E-4]:1.994871019267E-1)[&rate=5.588429500318722E-4]:3.365612286636E-1,59[&rate=5.588429500318722E-4]:5.333086045629E-1)[&rate=5.588429500318722E-4]:1.3317400141E-1,57[&rate=5.588429500318722E-4]:6.719620580279E-1)[&rate=5.588429500318722E-4]:7.192495319091E-1)[&rate=5.588429500318722E-4]:3.591828978359E-2,((((18[&rate=5.588429500318722E-4]:4.192720263807E-1,23[&rate=5.588429500318722E-4]:4.384501085725E-1)[&rate=5.588429500318722E-4]:1.984093534358E-1,21[&rate=5.588429500318722E-4]:6.259005578986E-1)[&rate=5.588429500318722E-4]:2.235362899087E-1,(55[&rate=5.588429500318722E-4]:7.183030185466E-1,10[&rate=5.588429500318722E-4]:7.374811007383E-1)[&rate=5.588429500318722E-4]:2.702424021969E-2)[&rate=5.588429500318722E-4]:4.551698915573E-1,(((1[&rate=5.588429500318722E-4]:1.75113403297E-1,(26[&rate=5.588429500318722E-4]:9.108260696755E-1,19[&rate=5.588429500318722E-4]:8.86168535429E-1)[&rate=5.588429500318722E-4]:5.058870348443E-2)[&rate=5.588429500318722E-4]:6.56674424605E-2,22[&rate=5.588429500318722E-4]:1.021602763566E0)[&rate=5.588429500318722E-4]:2.815580055907E-1,39[&rate=5.588429500318722E-4]:1.415169335401E-1)[&rate=5.588429500318722E-4]:1.240487431781E-2)[&rate=5.588429500318722E-4]:2.663272939697E-2)[&rate=5.588429500318722E-4]:8.968511388808E-2,(((16[&rate=5.588429500318722E-4]:2.934445677653E-1,3[&rate=5.588429500318722E-4]:1.783760746147E-1)[&rate=5.588429500318722E-4]:2.064417958112E-1,5[&rate=5.588429500318722E-4]:4.368726649463E-1)[&rate=5.588429500318722E-4]:2.250302628141E-1,(13[&rate=5.588429500318722E-4]:4.149840808209E-1,9[&rate=5.588429500318722E-4]:3.766279164375E-1)[&rate=5.588429500318722E-4]:3.017133674873E-1)[&rate=5.588429500318722E-4]:6.576517918756E-1)[&rate=5.588429500318722E-4]:6.7200424762E-1)[&rate=5.588429500318722E-4]:5.163139668161E-1,35[&rate=5.588429500318722E-4]:6.083295550766E-1)[&rate=5.588429500318722E-4]:4.035835885758E-2,((31[&rate=5.588429500318722E-4]:1.461217032828E-1,37[&rate=5.588429500318722E-4]:1.461217032828E-1)[&rate=5.588429500318722E-4]:2.745784337919E-1,32[&rate=5.588429500318722E-4]:5.053995906267E-1)[&rate=5.588429500318722E-4]:1.542172850562E-1)[&rate=5.588429500318722E-4]:4.098629350703E-3)[&rate=5.588429500318722E-4]:6.604506062048E-2,((61[&rate=5.588429500318722E-4]:6.314760936162E-1,(14[&rate=5.588429500318722E-4]:2.541507253062E0,(29[&rate=5.588429500318722E-4]:4.367296823808E-1,(((20[&rate=5.588429500318722E-4]:4.319186926896E-1,25[&rate=5.588429500318722E-4]:4.48357048854E-1)[&rate=5.588429500318722E-4]:4.332638855085E-1,(((7[&rate=5.588429500318722E-4]:2.503446125675E-1,6[&rate=5.588429500318722E-4]:2.503446125675E-1)[&rate=5.588429500318722E-4]:3.061516673329E-1,24[&rate=5.588429500318722E-4]:6.633455949689E-1)[&rate=5.588429500318722E-4]:2.117606509573E-1,28[&rate=5.588429500318722E-4]:9.189418623646E-1)[&rate=5.588429500318722E-4]:1.035236381573E-3)[&rate=5.588429500318722E-4]:2.123218516608E-1,2[&rate=5.588429500318722E-4]:9.049016901329E-1)[&rate=5.588429500318722E-4]:1.488553795077E0)[&rate=5.588429500318722E-4]:1.928464456408E-2)[&rate=5.588429500318722E-4]:5.524318743648E-2)[&rate=5.588429500318722E-4]:4.569582348465E-3,62[&rate=5.588429500318722E-4]:5.732041459101E-1)[&rate=5.588429500318722E-4]:7.458920662925E-2)[&rate=5.588429500318722E-4]:4.185106879551E-3,(36[&rate=5.588429500318722E-4]:7.049454162444E-1,(30[&rate=5.588429500318722E-4]:5.317206131373E-1,33[&rate=5.588429500318722E-4]:6.46474711498E-1)[&rate=5.588429500318722E-4]:2.295157906357E-2)[&rate=5.588429500318722E-4]:3.992921803771E-2);
tree STATE_22900000 [&joint=-18015.651919514636,lnP=-18015.651919514636] = [&R] (((((61[&rate=6.215420865915386E-4]:6.260432099968E-1,62[&rate=6.215420865915386E-4]:5.632016799422E-1)[&rate=6.215420865915386E-4]:1.74083436194E-2,(((((7[&rate=6.215420865915386E-4]:3.487129595254E-1,6[&rate=6.215420865915386E-4]:3.487129595254E-1)[&rate=6.215420865915386E-4]:2.621027228724E-1,24[&rate=6.215420865915386E-4]:7.176649974664E-1)[&rate=6.215420865915386E-4]:1.541333172774E-1,(28[&rate=6.215420865915386E-4]:7.817837055278E-1,(20[&rate=6.215420865915386E-4]:4.223835349525E-1,25[&rate=6.215420865915386E-4]:4.388218911168E-1)[&rate=6.215420865915386E-4]:3.046056500273E-1)[&rate=6.215420865915386E-4]:1.338502256543E-1)[&rate=6.215420865915386E-4]:2.173369514834E-1,2[&rate=6.215420865915386E-4]:9.055736223915E-1)[&rate=6.215420865915386E-4]:1.410079972851E0,14[&rate=6.215420865915386E-4]:2.444420718531E0)[&rate=6.215420865915386E-4]:1.64305181968E-1)[&rate=6.215420865915386E-4]:2.213085002152E-2,29[&rate=6.215420865915386E-4]:5.453638244028E-1)[&rate=6.215420865915386E-4]:6.681523563801E-2,(((35[&rate=6.215420865915386E-4]:6.384554671586E-1,((31[&rate=6.215420865915386E-4]:3.964225972703E-2,37[&rate=6.215420865915386E-4]:3.964225972703E-2)[&rate=6.215420865915386E-4]:3.492983977392E-1,32[&rate=6.215420865915386E-4]:4.736401110183E-1)[&rate=6.215420865915386E-4]:1.757443178891E-1)[&rate=6.215420865915386E-4]:7.16060793402E-5,(38[&rate=6.215420865915386E-4]:8.849833916191E-1,(((((60[&rate=6.215420865915386E-4]:5.36149131608E-1,(59[&rate=6.215420865915386E-4]:5.275209397593E-1,56[&rate=6.215420865915386E-4]:5.302606657867E-1)[&rate=6.215420865915386E-4]:3.148739793695E-3)[&rate=6.215420865915386E-4]:2.551547681606E-1,57[&rate=6.215420865915386E-4]:7.913038997685E-1)[&rate=6.215420865915386E-4]:6.372486736841E-1,((((63[&rate=6.215420865915386E-4]:4.302350893074E-1,58[&rate=6.215420865915386E-4]:4.2749536328E-1)[&rate=6.215420865915386E-4]:2.115091374297E-1,(((47[&rate=6.215420865915386E-4]:3.465495041972E-1,42[&rate=6.215420865915386E-4]:3.301111480329E-1)[&rate=6.215420865915386E-4]:3.631618433312E-2,(54[&rate=6.215420865915386E-4]:4.268131431256E-1,40[&rate=6.215420865915386E-4]:2.350323212078E-1)[&rate=6.215420865915386E-4]:1.313950111582E-1)[&rate=6.215420865915386E-4]:1.453196072605E-1,52[&rate=6.215420865915386E-4]:4.514729670237E-1)[&rate=6.215420865915386E-4]:1.519150953298E-1)[&rate=6.215420865915386E-4]:2.04974172884E-1,(((((50[&rate=6.215420865915386E-4]:2.844820527852E-1,48[&rate=6.215420865915386E-4]:3.66673833607E-1)[&rate=6.215420865915386E-4]:1.700228618518E-1,45[&rate=6.215420865915386E-4]:5.339569694315E-1)[&rate=6.215420865915386E-4]:7.600761332751E-2,(43[&rate=6.215420865915386E-4]:4.229718385157E-1,44[&rate=6.215420865915386E-4]:4.202321124884E-1)[&rate=6.215420865915386E-4]:1.678146620515E-1)[&rate=6.215420865915386E-4]:1.835764334879E-1,(17[&rate=6.215420865915386E-4]:3.796042500302E-1,11[&rate=6.215420865915386E-4]:3.412480856465E-1)[&rate=6.215420865915386E-4]:4.550326566277E-1)[&rate=6.215420865915386E-4]:1.97724324182E-2,51[&rate=6.215420865915386E-4]:7.338613938706E-1)[&rate=6.215420865915386E-4]:7.450084136693E-2)[&rate=6.215420865915386E-4]:3.120906317027E-1,(((27[&rate=6.215420865915386E-4]:4.772205949274E-1,4[&rate=6.215420865915386E-4]:3.046178552014E-1)[&rate=6.215420865915386E-4]:4.147504615274E-1,8[&rate=6.215420865915386E-4]:7.686833852219E-1)[&rate=6.215420865915386E-4]:1.930769021814E-1,((41[&rate=6.215420865915386E-4]:8.392872101582E-1,46[&rate=6.215420865915386E-4]:8.612050183773E-1)[&rate=6.215420865915386E-4]:5.07023134689E-2,(49[&rate=6.215420865915386E-4]:9.057032026797E-1,(53[&rate=6.215420865915386E-4]:7.508801255168E-1,(12[&rate=6.215420865915386E-4]:4.807291653113E-1,15[&rate=6.215420865915386E-4]:5.19085329695E-1)[&rate=6.215420865915386E-4]:2.674112341779E-1)[&rate=6.215420865915386E-4]:1.575628031905E-1)[&rate=6.215420865915386E-4]:1.168358122126E-2)[&rate=6.215420865915386E-4]:5.259268158445E-2)[&rate=6.215420865915386E-4]:2.326651822767E-1)[&rate=6.215420865915386E-4]:5.330518596436E-2)[&rate=6.215420865915386E-4]:1.024442179845E-2,((((1[&rate=6.215420865915386E-4]:9.632782444686E-2,(26[&rate=6.215420865915386E-4]:8.794582382029E-1,19[&rate=6.215420865915386E-4]:8.548007039565E-1)[&rate=6.215420865915386E-4]:3.170956106876E-3)[&rate=6.215420865915386E-4]:7.537011357269E-2,22[&rate=6.215420865915386E-4]:9.525198558278E-1)[&rate=6.215420865915386E-4]:2.605876835015E-1,(((18[&rate=6.215420865915386E-4]:4.452442759773E-1,23[&rate=6.215420865915386E-4]:4.644223581691E-1)[&rate=6.215420865915386E-4]:1.356175117194E-1,21[&rate=6.215420865915386E-4]:5.890809657788E-1)[&rate=6.215420865915386E-4]:1.474933016342E-1,(55[&rate=6.215420865915386E-4]:3.580743137058E-1,10[&rate=6.215420865915386E-4]:3.772523958975E-1)[&rate=6.215420865915386E-4]:2.743903646663E-1)[&rate=6.215420865915386E-4]:4.655743678067E-1)[&rate=6.215420865915386E-4]:1.305198176906E-2,39[&rate=6.215420865915386E-4]:6.451568548201E-2)[&rate=6.215420865915386E-4]:1.277059673033E-1)[&rate=6.215420865915386E-4]:7.279162095647E-2,(((16[&rate=6.215420865915386E-4]:6.615338038383E-1,3[&rate=6.215420865915386E-4]:5.464653106877E-1)[&rate=6.215420865915386E-4]:1.944208148864E-1,(13[&rate=6.215420865915386E-4]:4.455856156449E-1,9[&rate=6.215420865915386E-4]:4.072294512614E-1)[&rate=6.215420865915386E-4]:4.021498249975E-1)[&rate=6.215420865915386E-4]:9.113469685916E-2,5[&rate=6.215420865915386E-4]:8.840756169537E-1)[&rate=6.215420865915386E-4]:4.302527252812E-1)[&rate=6.215420865915386E-4]:6.254495699322E-1)[&rate=6.215420865915386E-4]:5.982925400664E-1)[&rate=6.215420865915386E-4]:1.946693773871E-2,(33[&rate=6.215420865915386E-4]:6.364580211406E-1,(36[&rate=6.215420865915386E-4]:6.719698022971E-1,30[&rate=6.215420865915386E-4]:5.216965782536E-1)[&rate=6.215420865915386E-4]:7.344526307573E-6)[&rate=6.215420865915386E-4]:7.874787650487E-3)[&rate=6.215420865915386E-4]:8.260034961042E-2)[&rate=6.215420865915386E-4]:4.277163354649E-2,34[&rate=6.215420865915386E-4]:5.839124422211E-1);
tree STATE_22902000 [&joint=-18020.447660605892,lnP=-18020.447660605892] = [&R] ((29[&rate=6.160698602075003E-4]:5.649391152602E-1,(((38[&rate=6.160698602075003E-4]:9.131667095618E-1,(((((((63[&rate=6.160698602075003E-4]:4.106924094427E-1,58[&rate=6.160698602075003E-4]:4.079526834153E-1)[&rate=6.160698602075003E-4]:4.249783633715E-1,((((47[&rate=6.160698602075003E-4]:2.893606717772E-1,40[&rate=6.160698602075003E-4]:2.729223156128E-1)[&rate=6.160698602075003E-4]:1.09314688675E-1,54[&rate=6.160698602075003E-4]:5.740178262055E-1)[&rate=6.160698602075003E-4]:8.606170566463E-2,42[&rate=6.160698602075003E-4]:4.682987099524E-1)[&rate=6.160698602075003E-4]:3.144402636135E-1,52[&rate=6.160698602075003E-4]:7.224650009631E-1)[&rate=6.160698602075003E-4]:7.484960746738E-2)[&rate=6.160698602075003E-4]:8.623840032601E-2,((51[&rate=6.160698602075003E-4]:6.260101967111E-1,(17[&rate=6.160698602075003E-4]:4.181989731816E-1,11[&rate=6.160698602075003E-4]:3.798428087979E-1)[&rate=6.160698602075003E-4]:3.283591687351E-1)[&rate=6.160698602075003E-4]:1.043814940077E-1,(44[&rate=6.160698602075003E-4]:5.645171733263E-1,((50[&rate=6.160698602075003E-4]:2.722759303992E-1,48[&rate=6.160698602075003E-4]:3.544677112211E-1)[&rate=6.160698602075003E-4]:6.323866482193E-2,(45[&rate=6.160698602075003E-4]:3.802853336054E-1,43[&rate=6.160698602075003E-4]:3.611072514137E-1)[&rate=6.160698602075003E-4]:3.468131641029E-2)[&rate=6.160698602075003E-4]:1.714683315297E-1)[&rate=6.160698602075003E-4]:2.234087639679E-1)[&rate=6.160698602075003E-4]:1.531613180377E-1)[&rate=6.160698602075003E-4]:1.281260316043E-1,((((53[&rate=6.160698602075003E-4]:3.734829819762E-1,(27[&rate=6.160698602075003E-4]:4.154514989172E-1,4[&rate=6.160698602075003E-4]:2.428487591912E-1)[&rate=6.160698602075003E-4]:7.036025018221E-2)[&rate=6.160698602075003E-4]:4.36415805336E-1,((12[&rate=6.160698602075003E-4]:4.798698460796E-1,15[&rate=6.160698602075003E-4]:5.182260104633E-1)[&rate=6.160698602075003E-4]:3.036642721908E-1,8[&rate=6.160698602075003E-4]:7.753149401883E-1)[&rate=6.160698602075003E-4]:2.362494301423E-2)[&rate=6.160698602075003E-4]:8.393148974032E-2,(41[&rate=6.160698602075003E-4]:3.597862274239E-1,46[&rate=6.160698602075003E-4]:3.81704035643E-1)[&rate=6.160698602075003E-4]:5.039070633273E-1)[&rate=6.160698602075003E-4]:2.901714228769E-2,49[&rate=6.160698602075003E-4]:9.201076933126E-1)[&rate=6.160698602075003E-4]:1.737631278701E-1)[&rate=6.160698602075003E-4]:1.243945443024E-1,((((1[&rate=6.160698602075003E-4]:9.047354016112E-2,(26[&rate=6.160698602075003E-4]:5.302069637294E-1,19[&rate=6.160698602075003E-4]:5.05549429483E-1)[&rate=6.160698602075003E-4]:3.465679462946E-1)[&rate=6.160698602075003E-4]:8.606299844069E-2,22[&rate=6.160698602075003E-4]:9.5735845641E-1)[&rate=6.160698602075003E-4]:2.093450140872E-1,39[&rate=6.160698602075003E-4]:5.059634880878E-3)[&rate=6.160698602075003E-4]:7.525611240229E-2,(((18[&rate=6.160698602075003E-4]:5.754362171299E-1,23[&rate=6.160698602075003E-4]:5.946142993216E-1)[&rate=6.160698602075003E-4]:8.063192436405E-2,21[&rate=6.160698602075003E-4]:6.64287319576E-1)[&rate=6.160698602075003E-4]:1.03508917352E-1,(55[&rate=6.160698602075003E-4]:3.366835643508E-1,10[&rate=6.160698602075003E-4]:3.558616465425E-1)[&rate=6.160698602075003E-4]:3.270030835363E-1)[&rate=6.160698602075003E-4]:4.632044418618E-1)[&rate=6.160698602075003E-4]:6.397701546243E-2)[&rate=6.160698602075003E-4]:3.70559703266E-3,((59[&rate=6.160698602075003E-4]:4.981714439476E-1,(60[&rate=6.160698602075003E-4]:4.478105283175E-1,56[&rate=6.160698602075003E-4]:4.450708022899E-1)[&rate=6.160698602075003E-4]:5.584036768507E-2)[&rate=6.160698602075003E-4]:2.59544294969E-1,57[&rate=6.160698602075003E-4]:7.631951909716E-1)[&rate=6.160698602075003E-4]:6.313785112725E-1)[&rate=6.160698602075003E-4]:2.002496745313E-2,((5[&rate=6.160698602075003E-4]:8.336373540211E-1,(13[&rate=6.160698602075003E-4]:5.116074485712E-1,9[&rate=6.160698602075003E-4]:4.732512841878E-1)[&rate=6.160698602075003E-4]:3.768244259977E-1)[&rate=6.160698602075003E-4]:7.305319641227E-3,(16[&rate=6.160698602075003E-4]:6.590689167143E-1,3[&rate=6.160698602075003E-4]:5.440004235637E-1)[&rate=6.160698602075003E-4]:2.448874555782E-1)[&rate=6.160698602075003E-4]:3.763957220622E-1)[&rate=6.160698602075003E-4]:7.506228343854E-1)[&rate=6.160698602075003E-4]:5.710904001602E-1,(33[&rate=6.160698602075003E-4]:4.997607485904E-1,(36[&rate=6.160698602075003E-4]:4.914383773814E-1,30[&rate=6.160698602075003E-4]:3.411651533379E-1)[&rate=6.160698602075003E-4]:4.38414968918E-2)[&rate=6.160698602075003E-4]:1.260863004986E-1)[&rate=6.160698602075003E-4]:2.780032291051E-2,(((31[&rate=6.160698602075003E-4]:9.403446389578E-3,37[&rate=6.160698602075003E-4]:9.403446389578E-3)[&rate=6.160698602075003E-4]:2.12359106254E-1,32[&rate=6.160698602075003E-4]:3.064620061957E-1)[&rate=6.160698602075003E-4]:3.414372846962E-1,35[&rate=6.160698602075003E-4]:6.369703291431E-1)[&rate=6.160698602075003E-4]:3.033824504193E-2)[&rate=6.160698602075003E-4]:2.604584162142E-2)[&rate=6.160698602075003E-4]:4.166665009151E-2,((((14[&rate=6.160698602075003E-4]:2.589774862146E0,62[&rate=6.160698602075003E-4]:5.616589852092E-1)[&rate=6.160698602075003E-4]:1.022504378074E-2,61[&rate=6.160698602075003E-4]:6.347255590446E-1)[&rate=6.160698602075003E-4]:1.242654906538E-3,(((28[&rate=6.160698602075003E-4]:8.043739616464E-1,(20[&rate=6.160698602075003E-4]:4.520621266672E-1,25[&rate=6.160698602075003E-4]:4.685004828316E-1)[&rate=6.160698602075003E-4]:2.975173144311E-1)[&rate=6.160698602075003E-4]:3.090055247958E-1,((7[&rate=6.160698602075003E-4]:2.833464610324E-1,6[&rate=6.160698602075003E-4]:2.833464610324E-1)[&rate=6.160698602075003E-4]:5.110176632691E-1,24[&rate=6.160698602075003E-4]:9.012134393701E-1)[&rate=6.160698602075003E-4]:1.683304306337E-1)[&rate=6.160698602075003E-4]:2.473015950987E-1,2[&rate=6.160698602075003E-4]:1.133283821267E0)[&rate=6.160698602075003E-4]:1.339191616279E0)[&rate=6.160698602075003E-4]:3.487043533577E-2,34[&rate=6.160698602075003E-4]:4.795818186858E-1)[&rate=6.160698602075003E-4]:5.598569529973E-2);
tree STATE_22904000 [&joint=-18011.12364112497,lnP=-18011.12364112497] = [&R] (30[&rate=5.210443614240931E-4]:8.930714184643E-1,((29[&rate=5.210443614240931E-4]:5.364617294965E-1,((14[&rate=5.210443614240931E-4]:2.591395950301E0,34[&rate=5.210443614240931E-4]:4.348647728173E-1)[&rate=5.210443614240931E-4]:1.434626755205E-2,(((36[&rate=5.210443614240931E-4]:5.413004487453E-1,33[&rate=5.210443614240931E-4]:5.057813230625E-1)[&rate=5.210443614240931E-4]:1.139024958857E-1,((31[&rate=5.210443614240931E-4]:2.18821886048E-1,37[&rate=5.210443614240931E-4]:2.18821886048E-1)[&rate=5.210443614240931E-4]:2.30172961049E-1,32[&rate=5.210443614240931E-4]:5.336943006491E-1)[&rate=5.210443614240931E-4]:1.105796822334E-1)[&rate=5.210443614240931E-4]:5.594064006926E-3,35[&rate=5.210443614240931E-4]:6.389390851407E-1)[&rate=5.210443614240931E-4]:9.725507141092E-3)[&rate=5.210443614240931E-4]:1.621243776103E-2)[&rate=5.210443614240931E-4]:6.832506382545E-2,((61[&rate=5.210443614240931E-4]:6.258017949074E-1,62[&rate=5.210443614240931E-4]:5.629602648528E-1)[&rate=5.210443614240931E-4]:4.991997070529E-2,((38[&rate=5.210443614240931E-4]:7.600302344578E-1,((((((60[&rate=5.210443614240931E-4]:5.804157080343E-1,56[&rate=5.210443614240931E-4]:5.776759820067E-1)[&rate=5.210443614240931E-4]:1.100378484993E-1,59[&rate=5.210443614240931E-4]:6.849741044786E-1)[&rate=5.210443614240931E-4]:8.437152805054E-2,57[&rate=5.210443614240931E-4]:7.748250845841E-1)[&rate=5.210443614240931E-4]:5.47112251193E-1,(((52[&rate=5.210443614240931E-4]:7.791500778034E-1,((63[&rate=5.210443614240931E-4]:3.147145250292E-1,58[&rate=5.210443614240931E-4]:3.119747990018E-1)[&rate=5.210443614240931E-4]:4.702794590726E-1,((54[&rate=5.210443614240931E-4]:5.437923379284E-1,(42[&rate=5.210443614240931E-4]:2.78625454575E-1,47[&rate=5.210443614240931E-4]:2.950638107394E-1)[&rate=5.210443614240931E-4]:7.338606143569E-2)[&rate=5.210443614240931E-4]:2.158060748491E-1,40[&rate=5.210443614240931E-4]:5.678175908598E-1)[&rate=5.210443614240931E-4]:2.39094201461E-1)[&rate=5.210443614240931E-4]:3.25122580853E-2)[&rate=5.210443614240931E-4]:1.117164174037E-1,((51[&rate=5.210443614240931E-4]:4.488765617411E-1,(17[&rate=5.210443614240931E-4]:4.055865617254E-1,11[&rate=5.210443614240931E-4]:3.672303973417E-1)[&rate=5.210443614240931E-4]:1.638379452212E-1)[&rate=5.210443614240931E-4]:3.357465373771E-1,(44[&rate=5.210443614240931E-4]:7.760231313875E-1,(((50[&rate=5.210443614240931E-4]:1.82535712906E-1,48[&rate=5.210443614240931E-4]:2.647274937278E-1)[&rate=5.210443614240931E-4]:1.376119489548E-1,45[&rate=5.210443614240931E-4]:3.995997166553E-1)[&rate=5.210443614240931E-4]:7.902217853309E-2,43[&rate=5.210443614240931E-4]:4.594438129967E-1)[&rate=5.210443614240931E-4]:3.193190444181E-1)[&rate=5.210443614240931E-4]:6.613421430612E-2)[&rate=5.210443614240931E-4]:1.062433960889E-1)[&rate=5.210443614240931E-4]:1.031634588447E-1,((41[&rate=5.210443614240931E-4]:8.044677501453E-1,46[&rate=5.210443614240931E-4]:8.263855583644E-1)[&rate=5.210443614240931E-4]:7.645833010497E-2,(49[&rate=5.210443614240931E-4]:8.688492893853E-1,(((12[&rate=5.210443614240931E-4]:4.035745490956E-1,15[&rate=5.210443614240931E-4]:4.419307134793E-1)[&rate=5.210443614240931E-4]:4.047720197008E-1,((27[&rate=5.210443614240931E-4]:2.738406518749E-1,4[&rate=5.210443614240931E-4]:1.012379121489E-1)[&rate=5.210443614240931E-4]:4.987712048109E-1,53[&rate=5.210443614240931E-4]:6.602830895625E-1)[&rate=5.210443614240931E-4]:1.508032052615E-1)[&rate=5.210443614240931E-4]:5.602655473937E-2,8[&rate=5.210443614240931E-4]:8.561539454537E-1)[&rate=5.210443614240931E-4]:4.476165849545E-3)[&rate=5.210443614240931E-4]:3.947405113876E-2)[&rate=5.210443614240931E-4]:1.678983943495E-1)[&rate=5.210443614240931E-4]:7.311286117725E-2)[&rate=5.210443614240931E-4]:6.531926634372E-4,((((1[&rate=5.210443614240931E-4]:9.981856093448E-2,(26[&rate=5.210443614240931E-4]:6.437418745297E-1,19[&rate=5.210443614240931E-4]:6.190843402832E-1)[&rate=5.210443614240931E-4]:2.423780562677E-1)[&rate=5.210443614240931E-4]:1.577901070944E-1,22[&rate=5.210443614240931E-4]:1.038430585837E0)[&rate=5.210443614240931E-4]:1.547139759304E-1,39[&rate=5.210443614240931E-4]:3.150072615119E-2)[&rate=5.210443614240931E-4]:3.314376236431E-3,((21[&rate=5.210443614240931E-4]:6.267779953568E-1,(18[&rate=5.210443614240931E-4]:4.440945282841E-1,23[&rate=5.210443614240931E-4]:4.632726104759E-1)[&rate=5.210443614240931E-4]:1.744642889906E-1)[&rate=5.210443614240931E-4]:3.190626304891E-1,(55[&rate=5.210443614240931E-4]:5.349082146673E-1,10[&rate=5.210443614240931E-4]:5.540862968591E-1)[&rate=5.210443614240931E-4]:3.068228221377E-1)[&rate=5.210443614240931E-4]:2.396594080484E-1)[&rate=5.210443614240931E-4]:4.120008358712E-2)[&rate=5.210443614240931E-4]:8.075411925701E-2,((5[&rate=5.210443614240931E-4]:5.234919788587E-1,(16[&rate=5.210443614240931E-4]:4.302215944328E-1,3[&rate=5.210443614240931E-4]:3.151531012822E-1)[&rate=5.210443614240931E-4]:1.562840830561E-1)[&rate=5.210443614240931E-4]:2.448765830987E-1,(13[&rate=5.210443614240931E-4]:3.840696313264E-1,9[&rate=5.210443614240931E-4]:3.45713466943E-1)[&rate=5.210443614240931E-4]:4.390934511788E-1)[&rate=5.210443614240931E-4]:4.377158117675E-1)[&rate=5.210443614240931E-4]:6.08740381281E-1)[&rate=5.210443614240931E-4]:7.302944536261E-1,(((((7[&rate=5.210443614240931E-4]:3.533383481285E-1,6[&rate=5.210443614240931E-4]:3.533383481285E-1)[&rate=5.210443614240931E-4]:1.837845745924E-1,24[&rate=5.210443614240931E-4]:6.439722377895E-1)[&rate=5.210443614240931E-4]:2.571106689701E-1,(20[&rate=5.210443614240931E-4]:6.356059555449E-1,25[&rate=5.210443614240931E-4]:6.520443117093E-1)[&rate=5.210443614240931E-4]:2.545180471051E-1)[&rate=5.210443614240931E-4]:5.638299059461E-2,28[&rate=5.210443614240931E-4]:1.001301513793E0)[&rate=5.210443614240931E-4]:1.182913998839E-1,2[&rate=5.210443614240931E-4]:8.921956534024E-1)[&rate=5.210443614240931E-4]:1.581690678517E0)[&rate=5.210443614240931E-4]:3.834265728769E-2)[&rate=5.210443614240931E-4]:4.928360694419E-2)[&rate=5.210443614240931E-4]:2.882846251423E-1);
tree STATE_22906000 [&joint=-17992.076827368823,lnP=-17992.076827368823] = [&R] (30[&rate=5.420714971671815E-4]:6.503303588211E-1,(14[&rate=5.420714971671815E-4]:2.71257226999E0,((((((((20[&rate=5.420714971671815E-4]:4.353204677106E-1,25[&rate=5.420714971671815E-4]:4.51758823875E-1)[&rate=5.420714971671815E-4]:4.773553004787E-1,(28[&rate=5.420714971671815E-4]:9.026423987046E-1,((7[&rate=5.420714971671815E-4]:3.249920322606E-1,6[&rate=5.420714971671815E-4]:3.249920322606E-1)[&rate=5.420714971671815E-4]:1.283573684943E-1,24[&rate=5.420714971671815E-4]:5.601987158235E-1)[&rate=5.420714971671815E-4]:2.986080664427E-1)[&rate=5.420714971671815E-4]:6.482789003285E-2)[&rate=5.420714971671815E-4]:4.869862325012E-1,2[&rate=5.420714971671815E-4]:1.227059260965E0)[&rate=5.420714971671815E-4]:1.177099425064E0,29[&rate=5.420714971671815E-4]:4.474328831989E-1)[&rate=5.420714971671815E-4]:6.846412872935E-2,61[&rate=5.420714971671815E-4]:6.361155911632E-1)[&rate=5.420714971671815E-4]:7.131956993679E-2,(38[&rate=5.420714971671815E-4]:7.340437151628E-1,(((((60[&rate=5.420714971671815E-4]:4.973990497267E-1,(59[&rate=5.420714971671815E-4]:4.891695871883E-1,56[&rate=5.420714971671815E-4]:4.919093132156E-1)[&rate=5.420714971671815E-4]:2.750010483517E-3)[&rate=5.420714971671815E-4]:8.915743782773E-2,57[&rate=5.420714971671815E-4]:5.865564875545E-1)[&rate=5.420714971671815E-4]:7.122774293352E-1,((((21[&rate=5.420714971671815E-4]:4.416226677184E-1,(18[&rate=5.420714971671815E-4]:3.416706278254E-1,23[&rate=5.420714971671815E-4]:3.608487100171E-1)[&rate=5.420714971671815E-4]:9.173286181094E-2)[&rate=5.420714971671815E-4]:4.208837798129E-1,(55[&rate=5.420714971671815E-4]:3.244667547531E-1,10[&rate=5.420714971671815E-4]:3.436448369448E-1)[&rate=5.420714971671815E-4]:4.339301037373E-1)[&rate=5.420714971671815E-4]:3.175833690648E-1,((1[&rate=5.420714971671815E-4]:2.544309405854E-1,(26[&rate=5.420714971671815E-4]:6.802633612255E-1,19[&rate=5.420714971671815E-4]:6.55605826979E-1)[&rate=5.420714971671815E-4]:3.604689492229E-1)[&rate=5.420714971671815E-4]:3.161085544242E-2,22[&rate=5.420714971671815E-4]:1.066863713836E0)[&rate=5.420714971671815E-4]:1.241850068697E-1)[&rate=5.420714971671815E-4]:5.25182144655E-3,39[&rate=5.420714971671815E-4]:3.465670653594E-2)[&rate=5.420714971671815E-4]:1.760186788797E-2)[&rate=5.420714971671815E-4]:8.537565345641E-3,((((51[&rate=5.420714971671815E-4]:7.729555531233E-1,((17[&rate=5.420714971671815E-4]:3.675986551623E-1,11[&rate=5.420714971671815E-4]:3.292424907786E-1)[&rate=5.420714971671815E-4]:4.575514876909E-1,(((50[&rate=5.420714971671815E-4]:3.196606923553E-1,48[&rate=5.420714971671815E-4]:4.018524731771E-1)[&rate=5.420714971671815E-4]:2.136622565726E-2,45[&rate=5.420714971671815E-4]:4.20478972807E-1)[&rate=5.420714971671815E-4]:1.377040474959E-2,(44[&rate=5.420714971671815E-4]:3.37793761807E-1,43[&rate=5.420714971671815E-4]:3.405334878344E-1)[&rate=5.420714971671815E-4]:7.453780753053E-2)[&rate=5.420714971671815E-4]:3.498048748855E-1)[&rate=5.420714971671815E-4]:6.835335547576E-2)[&rate=5.420714971671815E-4]:5.5119119856E-2,52[&rate=5.420714971671815E-4]:8.280746729793E-1)[&rate=5.420714971671815E-4]:1.8945372499E-2,((63[&rate=5.420714971671815E-4]:3.511435200434E-1,58[&rate=5.420714971671815E-4]:3.484037940161E-1)[&rate=5.420714971671815E-4]:4.031991246954E-1,((40[&rate=5.420714971671815E-4]:3.381754469877E-1,42[&rate=5.420714971671815E-4]:3.381754469877E-1)[&rate=5.420714971671815E-4]:2.101863306343E-1,(47[&rate=5.420714971671815E-4]:3.500463439836E-1,54[&rate=5.420714971671815E-4]:5.253888097369E-1)[&rate=5.420714971671815E-4]:2.147537898029E-1)[&rate=5.420714971671815E-4]:2.278986753359E-1)[&rate=5.420714971671815E-4]:1.310335651232E-1)[&rate=5.420714971671815E-4]:5.906069829331E-2,((41[&rate=5.420714971671815E-4]:3.773456584978E-1,46[&rate=5.420714971671815E-4]:3.992634667169E-1)[&rate=5.420714971671815E-4]:5.253562650791E-1,(49[&rate=5.420714971671815E-4]:8.509984105458E-1,(((53[&rate=5.420714971671815E-4]:4.637784199166E-1,8[&rate=5.420714971671815E-4]:4.52819515807E-1)[&rate=5.420714971671815E-4]:3.102184483536E-1,(27[&rate=5.420714971671815E-4]:4.86502365809E-1,4[&rate=5.420714971671815E-4]:3.13899626083E-1)[&rate=5.420714971671815E-4]:3.998232695845E-1)[&rate=5.420714971671815E-4]:4.923143445025E-2,(12[&rate=5.420714971671815E-4]:3.614615301662E-1,15[&rate=5.420714971671815E-4]:3.998176945498E-1)[&rate=5.420714971671815E-4]:4.590270465267E-1)[&rate=5.420714971671815E-4]:3.050983385294E-2)[&rate=5.420714971671815E-4]:7.910077330487E-2)[&rate=5.420714971671815E-4]:5.817334074281E-2)[&rate=5.420714971671815E-4]:1.464962179156E-1)[&rate=5.420714971671815E-4]:3.234177165477E-1,((5[&rate=5.420714971671815E-4]:7.566750938065E-1,(16[&rate=5.420714971671815E-4]:4.567388349171E-1,3[&rate=5.420714971671815E-4]:3.416703417665E-1)[&rate=5.420714971671815E-4]:3.629499575196E-1)[&rate=5.420714971671815E-4]:2.680259311823E-2,(13[&rate=5.420714971671815E-4]:4.018109962946E-1,9[&rate=5.420714971671815E-4]:3.634548319111E-1)[&rate=5.420714971671815E-4]:4.36461211178E-1)[&rate=5.420714971671815E-4]:6.500512378856E-1)[&rate=5.420714971671815E-4]:3.553093109005E-1)[&rate=5.420714971671815E-4]:8.26337025696E-1)[&rate=5.420714971671815E-4]:8.902656652973E-3,((36[&rate=5.420714971671815E-4]:5.523408790036E-1,33[&rate=5.420714971671815E-4]:5.168217533208E-1)[&rate=5.420714971671815E-4]:1.237727607521E-1,(34[&rate=5.420714971671815E-4]:4.507153918048E-1,(35[&rate=5.420714971671815E-4]:6.364240676772E-1,((31[&rate=5.420714971671815E-4]:2.754130681075E-1,37[&rate=5.420714971671815E-4]:2.754130681075E-1)[&rate=5.420714971671815E-4]:2.018777939487E-1,32[&rate=5.420714971671815E-4]:5.619903156083E-1)[&rate=5.420714971671815E-4]:8.536271381759E-2)[&rate=5.420714971671815E-4]:1.374487604008E-2)[&rate=5.420714971671815E-4]:4.086772541207E-3)[&rate=5.420714971671815E-4]:7.027882280583E-2)[&rate=5.420714971671815E-4]:1.113008718326E-2,62[&rate=5.420714971671815E-4]:6.646263748816E-1)[&rate=5.420714971671815E-4]:1.983001817157E-2)[&rate=5.420714971671815E-4]:2.325101494826E-2);
tree STATE_22908000 [&joint=-18003.879654838893,lnP=-18003.879654838893] = [&R] (((((62[&rate=5.658569689810911E-4]:6.004384977717E-1,14[&rate=5.658569689810911E-4]:2.628554374709E0)[&rate=5.658569689810911E-4]:1.676202894678E-2,((28[&rate=5.658569689810911E-4]:1.131212915521E0,((20[&rate=5.658569689810911E-4]:4.196031975507E-1,25[&rate=5.658569689810911E-4]:4.360415537151E-1)[&rate=5.658569689810911E-4]:6.506598814238E-1,((7[&rate=5.658569689810911E-4]:2.705907504804E-1,6[&rate=5.658569689810911E-4]:2.705907504804E-1)[&rate=5.658569689810911E-4]:3.313234307446E-1,24[&rate=5.658569689810911E-4]:7.087634962936E-1)[&rate=5.658569689810911E-4]:3.724584867905E-1)[&rate=5.658569689810911E-4]:6.155315998156E-3)[&rate=5.658569689810911E-4]:3.102553017699E-1,2[&rate=5.658569689810911E-4]:1.214070957016E0)[&rate=5.658569689810911E-4]:1.302478323351E0)[&rate=5.658569689810911E-4]:3.471100322708E-2,61[&rate=5.658569689810911E-4]:7.147530600002E-1)[&rate=5.658569689810911E-4]:1.368298084073E-2,(34[&rate=5.658569689810911E-4]:4.621669206508E-1,(30[&rate=5.658569689810911E-4]:5.210418952926E-1,29[&rate=5.658569689810911E-4]:5.210418952926E-1)[&rate=5.658569689810911E-4]:1.216327672434E-2)[&rate=5.658569689810911E-4]:7.501228958901E-2)[&rate=5.658569689810911E-4]:7.078825836902E-2,((36[&rate=5.658569689810911E-4]:7.180505495448E-1,33[&rate=5.658569689810911E-4]:6.82531423862E-1)[&rate=5.658569689810911E-4]:3.137743516805E-2,((35[&rate=5.658569689810911E-4]:5.603930168826E-1,(38[&rate=5.658569689810911E-4]:7.348042020139E-1,(((((((63[&rate=5.658569689810911E-4]:2.997444927843E-1,58[&rate=5.658569689810911E-4]:2.970047667569E-1)[&rate=5.658569689810911E-4]:6.309382746838E-1,((40[&rate=5.658569689810911E-4]:3.886257476147E-1,(47[&rate=5.658569689810911E-4]:3.34582376685E-1,54[&rate=5.658569689810911E-4]:5.099248424384E-1)[&rate=5.658569689810911E-4]:7.048172709404E-2)[&rate=5.658569689810911E-4]:6.513704148985E-2,42[&rate=5.658569689810911E-4]:4.537627891046E-1)[&rate=5.658569689810911E-4]:4.988377865826E-1)[&rate=5.658569689810911E-4]:1.429186943883E-2,(52[&rate=5.658569689810911E-4]:8.877328237116E-1,((((50[&rate=5.658569689810911E-4]:2.014958813672E-1,48[&rate=5.658569689810911E-4]:2.836876621891E-1)[&rate=5.658569689810911E-4]:6.580376554832E-2,45[&rate=5.658569689810911E-4]:3.4675170171E-1)[&rate=5.658569689810911E-4]:2.183219621202E-1,(44[&rate=5.658569689810911E-4]:3.763215811626E-1,43[&rate=5.658569689810911E-4]:3.7906130719E-1)[&rate=5.658569689810911E-4]:1.668342744485E-1)[&rate=5.658569689810911E-4]:2.156063528738E-1,(51[&rate=5.658569689810911E-4]:4.304785090697E-1,(17[&rate=5.658569689810911E-4]:4.463545091715E-1,11[&rate=5.658569689810911E-4]:4.079983447878E-1)[&rate=5.658569689810911E-4]:1.046719451037E-1)[&rate=5.658569689810911E-4]:2.707494528399E-1)[&rate=5.658569689810911E-4]:1.86504861802E-1)[&rate=5.658569689810911E-4]:1.888564881164E-2)[&rate=5.658569689810911E-4]:9.593447071846E-2,((46[&rate=5.658569689810911E-4]:6.066489115436E-1,41[&rate=5.658569689810911E-4]:5.847311033245E-1)[&rate=5.658569689810911E-4]:3.293196090358E-1,(49[&rate=5.658569689810911E-4]:7.852915071262E-1,((53[&rate=5.658569689810911E-4]:6.699357043558E-1,((12[&rate=5.658569689810911E-4]:2.933691231017E-1,15[&rate=5.658569689810911E-4]:3.317252874854E-1)[&rate=5.658569689810911E-4]:3.31011598846E-1,8[&rate=5.658569689810911E-4]:6.161615438657E-1)[&rate=5.658569689810911E-4]:4.28152563805E-2)[&rate=5.658569689810911E-4]:1.482665011701E-3,(27[&rate=5.658569689810911E-4]:3.12484538014E-1,4[&rate=5.658569689810911E-4]:1.39881798288E-1)[&rate=5.658569689810911E-4]:4.712625984768E-1)[&rate=5.658569689810911E-4]:1.166128637863E-1)[&rate=5.658569689810911E-4]:1.56156465508E-1)[&rate=5.658569689810911E-4]:1.432967514294E-1)[&rate=5.658569689810911E-4]:8.020766809585E-2,(39[&rate=5.658569689810911E-4]:5.683234545352E-2,(((21[&rate=5.658569689810911E-4]:5.713887656655E-1,(18[&rate=5.658569689810911E-4]:4.398034337411E-1,23[&rate=5.658569689810911E-4]:4.589815159328E-1)[&rate=5.658569689810911E-4]:1.233661538423E-1)[&rate=5.658569689810911E-4]:6.914951020686E-2,(55[&rate=5.658569689810911E-4]:4.001750814221E-1,10[&rate=5.658569689810911E-4]:4.193531636138E-1)[&rate=5.658569689810911E-4]:1.362536054094E-1)[&rate=5.658569689810911E-4]:5.341882168989E-1,(((19[&rate=5.658569689810911E-4]:4.480421454494E-1,26[&rate=5.658569689810911E-4]:4.726996796959E-1)[&rate=5.658569689810911E-4]:4.222402570886E-1,1[&rate=5.658569689810911E-4]:1.086385669216E-1)[&rate=5.658569689810911E-4]:1.382041107777E-1,22[&rate=5.658569689810911E-4]:1.027664595507E0)[&rate=5.658569689810911E-4]:1.580208013735E-1)[&rate=5.658569689810911E-4]:3.279078418895E-2)[&rate=5.658569689810911E-4]:3.414744396631E-2)[&rate=5.658569689810911E-4]:8.59136675407E-3,((59[&rate=5.658569689810911E-4]:5.25233333351E-1,(60[&rate=5.658569689810911E-4]:3.913002453793E-1,56[&rate=5.658569689810911E-4]:3.885605193517E-1)[&rate=5.658569689810911E-4]:1.394125400267E-1)[&rate=5.658569689810911E-4]:1.669954500155E-2,57[&rate=5.658569689810911E-4]:5.474123304075E-1)[&rate=5.658569689810911E-4]:7.987341682322E-1)[&rate=5.658569689810911E-4]:7.022810060553E-2,(((16[&rate=5.658569689810911E-4]:3.969550688659E-1,3[&rate=5.658569689810911E-4]:2.818865757153E-1)[&rate=5.658569689810911E-4]:6.637841554547E-2,(13[&rate=5.658569689810911E-4]:2.14469958295E-1,9[&rate=5.658569689810911E-4]:1.761137939115E-1)[&rate=5.658569689810911E-4]:2.406443480341E-1)[&rate=5.658569689810911E-4]:8.635066267007E-3,5[&rate=5.658569689810911E-4]:4.089548520483E-1)[&rate=5.658569689810911E-4]:8.101594732243E-1)[&rate=5.658569689810911E-4]:5.704843972894E-1)[&rate=5.658569689810911E-4]:6.703376733162E-1)[&rate=5.658569689810911E-4]:8.028283877777E-2,((31[&rate=5.658569689810911E-4]:4.379757910635E-1,37[&rate=5.658569689810911E-4]:4.379757910635E-1)[&rate=5.658569689810911E-4]:9.816073082645E-2,32[&rate=5.658569689810911E-4]:6.20835975442E-1)[&rate=5.658569689810911E-4]:3.076884196709E-2)[&rate=5.658569689810911E-4]:8.689420555527E-2)[&rate=5.658569689810911E-4]:7.985095930565E-2);
tree STATE_22910000 [&joint=-18009.021783473137,lnP=-18009.021783473137] = [&R] (((34[&rate=5.934968417306428E-4]:3.793768122076E-1,(((28[&rate=5.934968417306428E-4]:1.115695992165E0,((20[&rate=5.934968417306428E-4]:6.339308477842E-1,25[&rate=5.934968417306428E-4]:6.503692039486E-1)[&rate=5.934968417306428E-4]:4.242028073006E-1,((7[&rate=5.934968417306428E-4]:7.366246339574E-2,6[&rate=5.934968417306428E-4]:7.366246339574E-2)[&rate=5.934968417306428E-4]:3.147623680304E-1,24[&rate=5.934968417306428E-4]:4.952741464946E-1)[&rate=5.934968417306428E-4]:5.738184126998E-1)[&rate=5.934968417306428E-4]:2.767816532316E-3)[&rate=5.934968417306428E-4]:1.648852664323E-1,2[&rate=5.934968417306428E-4]:1.053183998323E0)[&rate=5.934968417306428E-4]:1.291209429498E0,62[&rate=5.934968417306428E-4]:4.450446741719E-1)[&rate=5.934968417306428E-4]:6.274743858228E-2)[&rate=5.934968417306428E-4]:1.595691631513E-1,(((29[&rate=5.934968417306428E-4]:5.096267198984E-1,14[&rate=5.934968417306428E-4]:2.595119646016E0)[&rate=5.934968417306428E-4]:2.966069686526E-2,61[&rate=5.934968417306428E-4]:6.595059959985E-1)[&rate=5.934968417306428E-4]:5.337459012895E-2,30[&rate=5.934968417306428E-4]:5.926620068926E-1)[&rate=5.934968417306428E-4]:1.732221983254E-2)[&rate=5.934968417306428E-4]:6.533933486365E-2,(((35[&rate=5.934968417306428E-4]:6.375310952473E-1,(38[&rate=5.934968417306428E-4]:7.118352466647E-1,((((((17[&rate=5.934968417306428E-4]:4.522334379482E-1,11[&rate=5.934968417306428E-4]:4.138772735645E-1)[&rate=5.934968417306428E-4]:5.360337178291E-1,((44[&rate=5.934968417306428E-4]:4.747629129375E-1,((50[&rate=5.934968417306428E-4]:1.843710410941E-1,48[&rate=5.934968417306428E-4]:2.665628219159E-1)[&rate=5.934968417306428E-4]:1.786375890664E-1,(45[&rate=5.934968417306428E-4]:3.974623018779E-1,43[&rate=5.934968417306428E-4]:3.782842196862E-1)[&rate=5.934968417306428E-4]:4.499838307702E-2)[&rate=5.934968417306428E-4]:5.422003620165E-2)[&rate=5.934968417306428E-4]:4.278312507514E-1,51[&rate=5.934968417306428E-4]:8.450599171135E-1)[&rate=5.934968417306428E-4]:2.265929345817E-2)[&rate=5.934968417306428E-4]:8.527532359755E-2,((63[&rate=5.934968417306428E-4]:3.198310755695E-1,58[&rate=5.934968417306428E-4]:3.170913495422E-1)[&rate=5.934968417306428E-4]:4.182343458761E-1,(52[&rate=5.934968417306428E-4]:4.175017090375E-1,(((40[&rate=5.934968417306428E-4]:5.341285233927E-2,54[&rate=5.934968417306428E-4]:2.45193674257E-1)[&rate=5.934968417306428E-4]:1.946396161253E-2,47[&rate=5.934968417306428E-4]:8.931517011617E-2)[&rate=5.934968417306428E-4]:1.282269953364E-1,42[&rate=5.934968417306428E-4]:2.011038092882E-1)[&rate=5.934968417306428E-4]:2.76671872352E-1)[&rate=5.934968417306428E-4]:2.822075480245E-1)[&rate=5.934968417306428E-4]:2.532852771073E-1)[&rate=5.934968417306428E-4]:6.820976056171E-2,(((12[&rate=5.934968417306428E-4]:4.143869321916E-1,15[&rate=5.934968417306428E-4]:4.527430965753E-1)[&rate=5.934968417306428E-4]:3.789475399283E-1,(53[&rate=5.934968417306428E-4]:4.04718860448E-1,(41[&rate=5.934968417306428E-4]:3.165878331334E-1,46[&rate=5.934968417306428E-4]:3.385056413525E-1)[&rate=5.934968417306428E-4]:5.799404101326E-2)[&rate=5.934968417306428E-4]:3.913553376994E-1)[&rate=5.934968417306428E-4]:1.838845856636E-1,(((27[&rate=5.934968417306428E-4]:4.735932823119E-1,4[&rate=5.934968417306428E-4]:3.009905425859E-1)[&rate=5.934968417306428E-4]:9.178208802669E-2,8[&rate=5.934968417306428E-4]:4.420876991057E-1)[&rate=5.934968417306428E-4]:4.919196558305E-1,49[&rate=5.934968417306428E-4]:9.422265330182E-1)[&rate=5.934968417306428E-4]:3.49925247653E-2)[&rate=5.934968417306428E-4]:1.261770177693E-1)[&rate=5.934968417306428E-4]:3.715553912598E-2,((39[&rate=5.934968417306428E-4]:7.100270180946E-3,((((19[&rate=5.934968417306428E-4]:5.701811274097E-1,26[&rate=5.934968417306428E-4]:5.948386616561E-1)[&rate=5.934968417306428E-4]:3.304085234088E-1,1[&rate=5.934968417306428E-4]:1.38945815202E-1)[&rate=5.934968417306428E-4]:1.366372509251E-1,22[&rate=5.934968417306428E-4]:1.056404983935E0)[&rate=5.934968417306428E-4]:6.671114412373E-2,((21[&rate=5.934968417306428E-4]:5.075667082788E-1,(18[&rate=5.934968417306428E-4]:4.439113338976E-1,23[&rate=5.934968417306428E-4]:4.630894160893E-1)[&rate=5.934968417306428E-4]:5.543619629912E-2)[&rate=5.934968417306428E-4]:3.571988870293E-2,(55[&rate=5.934968417306428E-4]:2.879132980799E-1,10[&rate=5.934968417306428E-4]:3.070913802716E-1)[&rate=5.934968417306428E-4]:1.512637098609E-1)[&rate=5.934968417306428E-4]:5.688706269677E-1)[&rate=5.934968417306428E-4]:4.562797773826E-2)[&rate=5.934968417306428E-4]:5.687465703408E-2,((56[&rate=5.934968417306428E-4]:5.205451866487E-1,(59[&rate=5.934968417306428E-4]:4.380629774754E-1,60[&rate=5.934968417306428E-4]:4.435424295304E-1)[&rate=5.934968417306428E-4]:7.974248314593E-2)[&rate=5.934968417306428E-4]:1.47341483919E-1,57[&rate=5.934968417306428E-4]:6.706263965953E-1)[&rate=5.934968417306428E-4]:6.399238730855E-1)[&rate=5.934968417306428E-4]:2.604084724197E-3)[&rate=5.934968417306428E-4]:1.214725010898E-1,((((13[&rate=5.934968417306428E-4]:2.698730065724E-1,9[&rate=5.934968417306428E-4]:2.315168421889E-1)[&rate=5.934968417306428E-4]:1.200151747127E-1,16[&rate=5.934968417306428E-4]:3.981073593674E-1)[&rate=5.934968417306428E-4]:2.176105759361E-1,5[&rate=5.934968417306428E-4]:5.527042366734E-1)[&rate=5.934968417306428E-4]:4.088957465044E-1,3[&rate=5.934968417306428E-4]:9.095451886573E-1)[&rate=5.934968417306428E-4]:2.757665983443E-1)[&rate=5.934968417306428E-4]:5.292631856907E-1)[&rate=5.934968417306428E-4]:7.704447070301E-1)[&rate=5.934968417306428E-4]:8.44370755481E-2,((31[&rate=5.934968417306428E-4]:1.505593154354E-1,37[&rate=5.934968417306428E-4]:1.505593154354E-1)[&rate=5.934968417306428E-4]:3.510593867757E-1,32[&rate=5.934968417306428E-4]:5.863181557632E-1)[&rate=5.934968417306428E-4]:1.46578976781E-1)[&rate=5.934968417306428E-4]:4.969432936204E-2,(33[&rate=5.934968417306428E-4]:5.328729281745E-1,36[&rate=5.934968417306428E-4]:5.683920538574E-1)[&rate=5.934968417306428E-4]:2.251283697973E-1)[&rate=5.934968417306428E-4]:3.207636197761E-2);
tree STATE_22912000 [&joint=-18002.09808645746,lnP=-18002.09808645746] = [&R] (((61[&rate=5.975561903780583E-4]:7.055462045651E-1,(34[&rate=5.975561903780583E-4]:4.717775691397E-1,29[&rate=5.975561903780583E-4]:5.428158205058E-1)[&rate=5.975561903780583E-4]:4.251180482429E-2)[&rate=5.975561903780583E-4]:1.138495617237E-1,14[&rate=5.975561903780583E-4]:2.784670113171E0)[&rate=5.975561903780583E-4]:1.698456609645E-2,(((((35[&rate=5.975561903780583E-4]:6.122672320281E-1,(38[&rate=5.975561903780583E-4]:6.690223735259E-1,(((39[&rate=5.975561903780583E-4]:1.536425068455E-2,((((19[&rate=5.975561903780583E-4]:4.303618526799E-1,26[&rate=5.975561903780583E-4]:4.550193869263E-1)[&rate=5.975561903780583E-4]:4.938296362163E-1,1[&rate=5.975561903780583E-4]:1.625476532797E-1)[&rate=5.975561903780583E-4]:5.104269736624E-2,22[&rate=5.975561903780583E-4]:9.944122684542E-1)[&rate=5.975561903780583E-4]:1.71575449416E-1,((21[&rate=5.975561903780583E-4]:3.878312703113E-1,(18[&rate=5.975561903780583E-4]:2.954063213024E-1,23[&rate=5.975561903780583E-4]:3.145844034942E-1)[&rate=5.975561903780583E-4]:8.420577092683E-2)[&rate=5.975561903780583E-4]:2.699256111834E-1,(55[&rate=5.975561903780583E-4]:3.024791896299E-1,10[&rate=5.975561903780583E-4]:3.216572718216E-1)[&rate=5.975561903780583E-4]:2.511681028239E-1)[&rate=5.975561903780583E-4]:4.972719322658E-1)[&rate=5.975561903780583E-4]:1.102036843073E-2)[&rate=5.975561903780583E-4]:6.672018079557E-2,((((((17[&rate=5.975561903780583E-4]:4.362158866631E-1,11[&rate=5.975561903780583E-4]:3.978597222794E-1)[&rate=5.975561903780583E-4]:1.529792307865E-1,51[&rate=5.975561903780583E-4]:4.686471722441E-1)[&rate=5.975561903780583E-4]:4.005191187448E-1,(((50[&rate=5.975561903780583E-4]:2.777938195957E-1,48[&rate=5.975561903780583E-4]:3.599856004176E-1)[&rate=5.975561903780583E-4]:1.625015194616E-1,45[&rate=5.975561903780583E-4]:5.197473938518E-1)[&rate=5.975561903780583E-4]:3.271017139403E-2,(44[&rate=5.975561903780583E-4]:3.745348175086E-1,43[&rate=5.975561903780583E-4]:3.77274543536E-1)[&rate=5.975561903780583E-4]:1.560049395181E-1)[&rate=5.975561903780583E-4]:3.961607805375E-1)[&rate=5.975561903780583E-4]:3.009840796958E-2,((63[&rate=5.975561903780583E-4]:3.705169871156E-1,58[&rate=5.975561903780583E-4]:3.677772610883E-1)[&rate=5.975561903780583E-4]:4.59502154301E-1,(52[&rate=5.975561903780583E-4]:4.491386560765E-1,(54[&rate=5.975561903780583E-4]:5.382014392161E-1,((47[&rate=5.975561903780583E-4]:2.520941103787E-1,42[&rate=5.975561903780583E-4]:2.356557542143E-1)[&rate=5.975561903780583E-4]:1.068831352301E-1,40[&rate=5.975561903780583E-4]:3.425388894444E-1)[&rate=5.975561903780583E-4]:3.881727853924E-3)[&rate=5.975561903780583E-4]:1.629920113809E-1)[&rate=5.975561903780583E-4]:3.425243209565E-1)[&rate=5.975561903780583E-4]:1.076017219254E-1)[&rate=5.975561903780583E-4]:9.659616083178E-2,(((41[&rate=5.975561903780583E-4]:8.720287179072E-1,46[&rate=5.975561903780583E-4]:8.939465261263E-1)[&rate=5.975561903780583E-4]:7.994988911284E-2,(53[&rate=5.975561903780583E-4]:9.02268391166E-1,49[&rate=5.975561903780583E-4]:8.995286651385E-1)[&rate=5.975561903780583E-4]:7.98472021554E-2)[&rate=5.975561903780583E-4]:4.749064817321E-2,(((27[&rate=5.975561903780583E-4]:4.706562201667E-1,4[&rate=5.975561903780583E-4]:2.980534804407E-1)[&rate=5.975561903780583E-4]:5.34445816587E-1,8[&rate=5.975561903780583E-4]:8.818143655208E-1)[&rate=5.975561903780583E-4]:9.721840570077E-2,(12[&rate=5.975561903780583E-4]:5.715307488757E-1,15[&rate=5.975561903780583E-4]:6.098869132594E-1)[&rate=5.975561903780583E-4]:4.15721200428E-1)[&rate=5.975561903780583E-4]:3.961456616342E-2)[&rate=5.975561903780583E-4]:5.118612514499E-2)[&rate=5.975561903780583E-4]:2.268845670321E-2,(((60[&rate=5.975561903780583E-4]:3.783266274551E-1,56[&rate=5.975561903780583E-4]:3.755869014276E-1)[&rate=5.975561903780583E-4]:2.397301647312E-4,59[&rate=5.975561903780583E-4]:3.730869055649E-1)[&rate=5.975561903780583E-4]:2.295326632718E-1,57[&rate=5.975561903780583E-4]:6.080990208917E-1)[&rate=5.975561903780583E-4]:6.652448161499E-1)[&rate=5.975561903780583E-4]:5.531593690442E-2)[&rate=5.975561903780583E-4]:2.068042808316E-1,((5[&rate=5.975561903780583E-4]:5.296503917412E-1,(16[&rate=5.975561903780583E-4]:5.547979569028E-1,(13[&rate=5.975561903780583E-4]:3.080138386839E-1,9[&rate=5.975561903780583E-4]:2.696576743004E-1)[&rate=5.975561903780583E-4]:2.385649401366E-1)[&rate=5.975561903780583E-4]:3.786613346854E-2)[&rate=5.975561903780583E-4]:3.264256606586E-1,3[&rate=5.975561903780583E-4]:8.040212578793E-1)[&rate=5.975561903780583E-4]:4.82127728405E-1)[&rate=5.975561903780583E-4]:3.856131132692E-1)[&rate=5.975561903780583E-4]:7.879937169496E-1)[&rate=5.975561903780583E-4]:2.249456085913E-2,(33[&rate=5.975561903780583E-4]:5.733649691104E-1,36[&rate=5.975561903780583E-4]:6.088840947933E-1)[&rate=5.975561903780583E-4]:4.773562159113E-2)[&rate=5.975561903780583E-4]:5.021311634492E-3,((31[&rate=5.975561903780583E-4]:1.87880779306E-1,37[&rate=5.975561903780583E-4]:1.87880779306E-1)[&rate=5.975561903780583E-4]:1.302228181356E-1,32[&rate=5.975561903780583E-4]:4.028030509936E-1)[&rate=5.975561903780583E-4]:2.479090152768E-1)[&rate=5.975561903780583E-4]:1.735312327495E-1,30[&rate=5.975561903780583E-4]:6.848990367249E-1)[&rate=5.975561903780583E-4]:8.634272771934E-3,((((20[&rate=5.975561903780583E-4]:4.216692727298E-1,25[&rate=5.975561903780583E-4]:4.381076288941E-1)[&rate=5.975561903780583E-4]:5.96324267362E-1,(2[&rate=5.975561903780583E-4]:3.247405683603E-1,28[&rate=5.975561903780583E-4]:5.521378286344E-1)[&rate=5.975561903780583E-4]:5.206502320054E-1)[&rate=5.975561903780583E-4]:1.235696293323E-1,((7[&rate=5.975561903780583E-4]:4.039649720767E-1,6[&rate=5.975561903780583E-4]:4.039649720767E-1)[&rate=5.975561903780583E-4]:4.701880829764E-1,24[&rate=5.975561903780583E-4]:9.810023701216E-1)[&rate=5.975561903780583E-4]:1.71519703412E-1)[&rate=5.975561903780583E-4]:1.649673792586E0,62[&rate=5.975561903780583E-4]:7.19285468635E-1)[&rate=5.975561903780583E-4]:3.162489004216E-2)[&rate=5.975561903780583E-4]:2.262844365342E-2);
tree STATE_22914000 [&joint=-18014.782939674988,lnP=-18014.782939674988] = [&R] (((35[&rate=5.50587471809111E-4]:7.694346869329E-1,(38[&rate=5.50587471809111E-4]:8.901499366682E-1,(((39[&rate=5.50587471809111E-4]:3.911876420504E-2,((((19[&rate=5.50587471809111E-4]:6.106029320861E-1,26[&rate=5.50587471809111E-4]:6.352604663325E-1)[&rate=5.50587471809111E-4]:2.694436007048E-1,1[&rate=5.50587471809111E-4]:1.184026971744E-1)[&rate=5.50587471809111E-4]:9.389327108453E-2,22[&rate=5.50587471809111E-4]:9.931178860672E-1)[&rate=5.50587471809111E-4]:1.415648571137E-1,((21[&rate=5.50587471809111E-4]:9.279680150847E-1,(18[&rate=5.50587471809111E-4]:7.468297383522E-1,23[&rate=5.50587471809111E-4]:7.660078205439E-1)[&rate=5.50587471809111E-4]:1.729190986504E-1)[&rate=5.50587471809111E-4]:7.024643620555E-2,(55[&rate=5.50587471809111E-4]:8.545789448218E-1,10[&rate=5.50587471809111E-4]:8.737570270135E-1)[&rate=5.50587471809111E-4]:3.952591742751E-2)[&rate=5.50587471809111E-4]:1.25509387781E-1)[&rate=5.50587471809111E-4]:6.607985664049E-2)[&rate=5.50587471809111E-4]:8.044547053447E-2,(((((44[&rate=5.50587471809111E-4]:6.288024908129E-1,((43[&rate=5.50587471809111E-4]:3.200052066359E-1,45[&rate=5.50587471809111E-4]:3.391832888276E-1)[&rate=5.50587471809111E-4]:1.711654361844E-1,(50[&rate=5.50587471809111E-4]:2.871290554307E-1,48[&rate=5.50587471809111E-4]:3.693208362526E-1)[&rate=5.50587471809111E-4]:1.437676147868E-1)[&rate=5.50587471809111E-4]:1.4037157402E-1)[&rate=5.50587471809111E-4]:2.794370603436E-1,(51[&rate=5.50587471809111E-4]:4.432916148228E-1,(17[&rate=5.50587471809111E-4]:4.45240126915E-1,11[&rate=5.50587471809111E-4]:4.068839625313E-1)[&rate=5.50587471809111E-4]:1.185994331133E-1)[&rate=5.50587471809111E-4]:4.074136897583E-1)[&rate=5.50587471809111E-4]:6.655093231613E-2,((((47[&rate=5.50587471809111E-4]:3.026969164972E-1,40[&rate=5.50587471809111E-4]:2.862585603328E-1)[&rate=5.50587471809111E-4]:4.716709199406E-2,54[&rate=5.50587471809111E-4]:5.252064742447E-1)[&rate=5.50587471809111E-4]:2.024447434134E-1,42[&rate=5.50587471809111E-4]:5.358703957403E-1)[&rate=5.50587471809111E-4]:3.423574882271E-1,((63[&rate=5.50587471809111E-4]:4.383766131694E-1,58[&rate=5.50587471809111E-4]:4.35636887142E-1)[&rate=5.50587471809111E-4]:3.851875963877E-1,52[&rate=5.50587471809111E-4]:7.852080451734E-1)[&rate=5.50587471809111E-4]:3.274586619127E-2)[&rate=5.50587471809111E-4]:9.930232553255E-2)[&rate=5.50587471809111E-4]:3.601935338456E-2,(((49[&rate=5.50587471809111E-4]:7.766622348301E-1,53[&rate=5.50587471809111E-4]:7.794019608577E-1)[&rate=5.50587471809111E-4]:1.689713055683E-1,(41[&rate=5.50587471809111E-4]:4.283655600314E-1,46[&rate=5.50587471809111E-4]:4.502833682505E-1)[&rate=5.50587471809111E-4]:4.898707200932E-1)[&rate=5.50587471809111E-4]:4.103531945045E-2,((27[&rate=5.50587471809111E-4]:4.695488355824E-1,4[&rate=5.50587471809111E-4]:2.969460958564E-1)[&rate=5.50587471809111E-4]:6.191497840899E-1,(8[&rate=5.50587471809111E-4]:8.666862206437E-1,(12[&rate=5.50587471809111E-4]:3.70697730197E-1,15[&rate=5.50587471809111E-4]:4.090538945807E-1)[&rate=5.50587471809111E-4]:5.042076685288E-1)[&rate=5.50587471809111E-4]:9.872472779564E-2)[&rate=5.50587471809111E-4]:1.30387333274E-2)[&rate=5.50587471809111E-4]:4.87985112548E-2)[&rate=5.50587471809111E-4]:4.81952546585E-2,((56[&rate=5.50587471809111E-4]:5.213023616802E-1,(59[&rate=5.50587471809111E-4]:4.709505422356E-1,60[&rate=5.50587471809111E-4]:4.764299942906E-1)[&rate=5.50587471809111E-4]:4.761209341722E-2)[&rate=5.50587471809111E-4]:1.291607775277E-1,57[&rate=5.50587471809111E-4]:6.532028652355E-1)[&rate=5.50587471809111E-4]:6.030625002529E-1)[&rate=5.50587471809111E-4]:1.098742117169E-1)[&rate=5.50587471809111E-4]:6.932162229814E-2,(((13[&rate=5.50587471809111E-4]:4.359658248563E-1,9[&rate=5.50587471809111E-4]:3.976096604729E-1)[&rate=5.50587471809111E-4]:1.189908110261E-1,(16[&rate=5.50587471809111E-4]:5.492990650831E-1,5[&rate=5.50587471809111E-4]:4.86285366453E-1)[&rate=5.50587471809111E-4]:1.38767488816E-2)[&rate=5.50587471809111E-4]:3.582243152598E-1,3[&rate=5.50587471809111E-4]:8.063316360739E-1)[&rate=5.50587471809111E-4]:3.798144949364E-1)[&rate=5.50587471809111E-4]:7.067435316855E-1)[&rate=5.50587471809111E-4]:7.240336087122E-1)[&rate=5.50587471809111E-4]:3.39090589884E-2,(((31[&rate=5.50587471809111E-4]:2.324768523589E-1,37[&rate=5.50587471809111E-4]:2.324768523589E-1)[&rate=5.50587471809111E-4]:3.553065372598E-1,32[&rate=5.50587471809111E-4]:6.724828431707E-1)[&rate=5.50587471809111E-4]:1.083445169516E-1,(33[&rate=5.50587471809111E-4]:6.427049260177E-1,36[&rate=5.50587471809111E-4]:6.782240517005E-1)[&rate=5.50587471809111E-4]:1.135322701702E-1)[&rate=5.50587471809111E-4]:3.344534754786E-2)[&rate=5.50587471809111E-4]:5.691669579885E-2,((62[&rate=5.50587471809111E-4]:7.316508199082E-1,(14[&rate=5.50587471809111E-4]:2.695570580086E0,30[&rate=5.50587471809111E-4]:6.100776539684E-1)[&rate=5.50587471809111E-4]:6.419611675947E-2)[&rate=5.50587471809111E-4]:5.906682023475E-3,((((7[&rate=5.50587471809111E-4]:5.473521662181E-1,6[&rate=5.50587471809111E-4]:5.473521662181E-1)[&rate=5.50587471809111E-4]:3.397870526466E-1,24[&rate=5.50587471809111E-4]:9.939885339331E-1)[&rate=5.50587471809111E-4]:1.305413875522E-1,((2[&rate=5.50587471809111E-4]:4.067506403842E-1,28[&rate=5.50587471809111E-4]:6.341479006583E-1)[&rate=5.50587471809111E-4]:5.310523821675E-1,(20[&rate=5.50587471809111E-4]:6.576239984943E-1,25[&rate=5.50587471809111E-4]:6.740623546587E-1)[&rate=5.50587471809111E-4]:4.527817637834E-1)[&rate=5.50587471809111E-4]:3.165255097969E-3)[&rate=5.50587471809111E-4]:1.560225546568E0,(61[&rate=5.50587471809111E-4]:6.426674530755E-1,(34[&rate=5.50587471809111E-4]:4.320923001994E-1,29[&rate=5.50587471809111E-4]:5.031305515656E-1)[&rate=5.50587471809111E-4]:1.931832227492E-2)[&rate=5.50587471809111E-4]:2.201914754759E-2)[&rate=5.50587471809111E-4]:1.357124313632E-1)[&rate=5.50587471809111E-4]:5.166468842258E-2);
tree STATE_22916000 [&joint=-18001.98519043672,lnP=-18001.98519043672] = [&R] ((((33[&rate=5.60574023422866E-4]:6.21337519141E-1,36[&rate=5.60574023422866E-4]:6.568566448238E-1)[&rate=5.60574023422866E-4]:5.337207890105E-2,(((31[&rate=5.60574023422866E-4]:9.391906492091E-2,37[&rate=5.60574023422866E-4]:9.391906492091E-2)[&rate=5.60574023422866E-4]:1.807505807523E-1,32[&rate=5.60574023422866E-4]:3.593690992253E-1)[&rate=5.60574023422866E-4]:2.978804424444E-1,35[&rate=5.60574023422866E-4]:6.46320579921E-1)[&rate=5.60574023422866E-4]:4.205022030669E-2)[&rate=5.60574023422866E-4]:1.60386706572E-1,((((29[&rate=5.60574023422866E-4]:4.906514218979E-1,61[&rate=5.60574023422866E-4]:6.108700011328E-1)[&rate=5.60574023422866E-4]:1.050278242223E-1,(30[&rate=5.60574023422866E-4]:5.806403424036E-1,62[&rate=5.60574023422866E-4]:6.380173915839E-1)[&rate=5.60574023422866E-4]:1.503890371664E-2)[&rate=5.60574023422866E-4]:2.837616721918E-2,(34[&rate=5.60574023422866E-4]:5.206969185007E-1,(((7[&rate=5.60574023422866E-4]:5.73840036942E-1,6[&rate=5.60574023422866E-4]:5.73840036942E-1)[&rate=5.60574023422866E-4]:3.276783271893E-1,24[&rate=5.60574023422866E-4]:1.0083676792E0)[&rate=5.60574023422866E-4]:1.613070004265E-1,(2[&rate=5.60574023422866E-4]:8.500916564417E-1,(28[&rate=5.60574023422866E-4]:9.31978073657E-1,(20[&rate=5.60574023422866E-4]:5.317679245073E-1,25[&rate=5.60574023422866E-4]:5.482062806717E-1)[&rate=5.60574023422866E-4]:3.454156286016E-1)[&rate=5.60574023422866E-4]:1.455108430588E-1)[&rate=5.60574023422866E-4]:1.36021379349E-1)[&rate=5.60574023422866E-4]:1.562347936906E0)[&rate=5.60574023422866E-4]:3.232024347254E-2)[&rate=5.60574023422866E-4]:5.256130799061E-2,(38[&rate=5.60574023422866E-4]:9.506966082903E-1,((((59[&rate=5.60574023422866E-4]:5.329972631019E-1,(56[&rate=5.60574023422866E-4]:5.102139644959E-1,60[&rate=5.60574023422866E-4]:5.129536905235E-1)[&rate=5.60574023422866E-4]:2.55230246333E-2)[&rate=5.60574023422866E-4]:7.802378114114E-2,57[&rate=5.60574023422866E-4]:6.165004962979E-1)[&rate=5.60574023422866E-4]:7.74531263495E-1,((39[&rate=5.60574023422866E-4]:7.754224582721E-3,((((19[&rate=5.60574023422866E-4]:6.329368758829E-1,26[&rate=5.60574023422866E-4]:6.575944101293E-1)[&rate=5.60574023422866E-4]:2.054797755164E-1,1[&rate=5.60574023422866E-4]:7.677281578281E-2)[&rate=5.60574023422866E-4]:1.200545010059E-1,22[&rate=5.60574023422866E-4]:9.776492345969E-1)[&rate=5.60574023422866E-4]:1.522674891943E-1,((21[&rate=5.60574023422866E-4]:7.05011737079E-1,(18[&rate=5.60574023422866E-4]:5.847172465353E-1,23[&rate=5.60574023422866E-4]:6.03895328727E-1)[&rate=5.60574023422866E-4]:1.120753124616E-1)[&rate=5.60574023422866E-4]:7.063020371441E-2,(55[&rate=5.60574023422866E-4]:3.431682412782E-1,10[&rate=5.60574023422866E-4]:3.623463234699E-1)[&rate=5.60574023422866E-4]:3.283641104742E-1)[&rate=5.60574023422866E-4]:3.433158788882E-1)[&rate=5.60574023422866E-4]:3.948133640785E-2)[&rate=5.60574023422866E-4]:2.337838483818E-2,((((17[&rate=5.60574023422866E-4]:4.106392196442E-1,11[&rate=5.60574023422866E-4]:3.722830552605E-1)[&rate=5.60574023422866E-4]:5.688129077884E-1,(51[&rate=5.60574023422866E-4]:8.553010863516E-1,(44[&rate=5.60574023422866E-4]:7.500806187904E-1,((50[&rate=5.60574023422866E-4]:2.834260087126E-1,48[&rate=5.60574023422866E-4]:3.656177895345E-1)[&rate=5.60574023422866E-4]:1.34492523682E-1,(43[&rate=5.60574023422866E-4]:3.827383449792E-1,45[&rate=5.60574023422866E-4]:4.019164271709E-1)[&rate=5.60574023422866E-4]:9.545416001824E-2)[&rate=5.60574023422866E-4]:2.746278398204E-1)[&rate=5.60574023422866E-4]:1.627547141366E-1)[&rate=5.60574023422866E-4]:3.603095875461E-3)[&rate=5.60574023422866E-4]:5.326052612326E-2,((63[&rate=5.60574023422866E-4]:4.797817649629E-1,58[&rate=5.60574023422866E-4]:4.770420389355E-1)[&rate=5.60574023422866E-4]:4.550196482811E-1,(52[&rate=5.60574023422866E-4]:7.243567065606E-1,((54[&rate=5.60574023422866E-4]:6.095109840184E-1,42[&rate=5.60574023422866E-4]:4.177301621007E-1)[&rate=5.60574023422866E-4]:1.638750352656E-2,(40[&rate=5.60574023422866E-4]:3.195218418707E-1,47[&rate=5.60574023422866E-4]:3.359601980351E-1)[&rate=5.60574023422866E-4]:1.145958237565E-1)[&rate=5.60574023422866E-4]:3.505130135361E-1)[&rate=5.60574023422866E-4]:1.720885422997E-1)[&rate=5.60574023422866E-4]:1.571945949001E-2)[&rate=5.60574023422866E-4]:8.513953230066E-2,((12[&rate=5.60574023422866E-4]:3.915380327759E-1,15[&rate=5.60574023422866E-4]:4.298941971595E-1)[&rate=5.60574023422866E-4]:4.251812202807E-1,((((49[&rate=5.60574023422866E-4]:4.264316465331E-1,53[&rate=5.60574023422866E-4]:4.291713725607E-1)[&rate=5.60574023422866E-4]:8.25956566066E-2,41[&rate=5.60574023422866E-4]:4.816300428659E-1)[&rate=5.60574023422866E-4]:6.144428930508E-3,46[&rate=5.60574023422866E-4]:5.096922800155E-1)[&rate=5.60574023422866E-4]:2.493961384159E-1,(8[&rate=5.60574023422866E-4]:7.288340360321E-1,(27[&rate=5.60574023422866E-4]:5.948554005755E-1,4[&rate=5.60574023422866E-4]:4.222526608495E-1)[&rate=5.60574023422866E-4]:2.572663066895E-1)[&rate=5.60574023422866E-4]:2.751465637188E-2)[&rate=5.60574023422866E-4]:5.215138257043E-2)[&rate=5.60574023422866E-4]:2.627767684163E-1)[&rate=5.60574023422866E-4]:2.560919068761E-2)[&rate=5.60574023422866E-4]:1.133238079063E-1)[&rate=5.60574023422866E-4]:4.21558106427E-2,((((13[&rate=5.60574023422866E-4]:4.946293751093E-1,9[&rate=5.60574023422866E-4]:4.562732107259E-1)[&rate=5.60574023422866E-4]:9.266939631878E-2,16[&rate=5.60574023422866E-4]:5.955179495104E-1)[&rate=5.60574023422866E-4]:8.977404682906E-3,5[&rate=5.60574023422866E-4]:5.414816555632E-1)[&rate=5.60574023422866E-4]:2.493594067791E-1,3[&rate=5.60574023422866E-4]:7.387862678219E-1)[&rate=5.60574023422866E-4]:4.450862341206E-1)[&rate=5.60574023422866E-4]:7.695638323754E-1)[&rate=5.60574023422866E-4]:6.990842720334E-1)[&rate=5.60574023422866E-4]:4.372548492332E-2)[&rate=5.60574023422866E-4]:7.765022738627E-3,14[&rate=5.60574023422866E-4]:2.813600155109E0);
tree STATE_22918000 [&joint=-18002.847656057278,lnP=-18002.847656057278] = [&R] (14[&rate=5.838292527141014E-4]:2.786625698192E0,(((29[&rate=5.838292527141014E-4]:6.176125221007E-1,(30[&rate=5.838292527141014E-4]:5.836406213094E-1,(((7[&rate=5.838292527141014E-4]:2.020772935715E-1,6[&rate=5.838292527141014E-4]:2.020772935715E-1)[&rate=5.838292527141014E-4]:3.065597103053E-1,24[&rate=5.838292527141014E-4]:6.154863189453E-1)[&rate=5.838292527141014E-4]:7.635406990747E-2,(28[&rate=5.838292527141014E-4]:6.315111100333E-1,((20[&rate=5.838292527141014E-4]:2.814752396908E-1,25[&rate=5.838292527141014E-4]:2.979135958552E-1)[&rate=5.838292527141014E-4]:2.658167716957E-1,2[&rate=5.838292527141014E-4]:3.746892716605E-1)[&rate=5.838292527141014E-4]:2.942457809878E-2)[&rate=5.838292527141014E-4]:1.041648952579E-1)[&rate=5.838292527141014E-4]:2.032087679122E0)[&rate=5.838292527141014E-4]:3.397190079132E-2)[&rate=5.838292527141014E-4]:4.324256311935E-3,61[&rate=5.838292527141014E-4]:7.421553576476E-1)[&rate=5.838292527141014E-4]:4.512110161982E-2,((62[&rate=5.838292527141014E-4]:6.661412775379E-1,(38[&rate=5.838292527141014E-4]:1.223506778866E0,(((39[&rate=5.838292527141014E-4]:7.835991986866E-3,((((19[&rate=5.838292527141014E-4]:5.605554813572E-1,26[&rate=5.838292527141014E-4]:5.852130156037E-1)[&rate=5.838292527141014E-4]:3.035172547754E-1,1[&rate=5.838292527141014E-4]:1.024289005162E-1)[&rate=5.838292527141014E-4]:1.154358848455E-1,22[&rate=5.838292527141014E-4]:9.986867031699E-1)[&rate=5.838292527141014E-4]:1.68118559648E-1,((21[&rate=5.838292527141014E-4]:6.327100863804E-1,(18[&rate=5.838292527141014E-4]:4.780633398443E-1,23[&rate=5.838292527141014E-4]:4.97241422036E-1)[&rate=5.838292527141014E-4]:1.46427568454E-1)[&rate=5.838292527141014E-4]:2.785643410328E-1,(55[&rate=5.838292527141014E-4]:6.439325067616E-1,10[&rate=5.838292527141014E-4]:6.631105889533E-1)[&rate=5.838292527141014E-4]:1.632323316106E-1)[&rate=5.838292527141014E-4]:2.445719312951E-1)[&rate=5.838292527141014E-4]:2.674564785344E-3)[&rate=5.838292527141014E-4]:2.933486457028E-2,(((60[&rate=5.838292527141014E-4]:5.805965099645E-1,(59[&rate=5.838292527141014E-4]:5.705662753231E-1,56[&rate=5.838292527141014E-4]:5.733060013505E-1)[&rate=5.838292527141014E-4]:4.550782586436E-3)[&rate=5.838292527141014E-4]:1.708992843298E-1,57[&rate=5.838292527141014E-4]:7.514957942943E-1)[&rate=5.838292527141014E-4]:4.967178141102E-1,((((63[&rate=5.838292527141014E-4]:2.302039456016E-1,58[&rate=5.838292527141014E-4]:2.274642195742E-1)[&rate=5.838292527141014E-4]:6.749335957072E-1,((42[&rate=5.838292527141014E-4]:5.271375802427E-1,(40[&rate=5.838292527141014E-4]:3.732335609763E-1,(47[&rate=5.838292527141014E-4]:3.656706475978E-1,54[&rate=5.838292527141014E-4]:5.410131133512E-1)[&rate=5.838292527141014E-4]:2.400126954286E-2)[&rate=5.838292527141014E-4]:1.539040192664E-1)[&rate=5.838292527141014E-4]:1.679034981291E-1,52[&rate=5.838292527141014E-4]:6.34767105769E-1)[&rate=5.838292527141014E-4]:2.32014271156E-1)[&rate=5.838292527141014E-4]:6.345778616327E-2,((44[&rate=5.838292527141014E-4]:5.480986666229E-1,((50[&rate=5.838292527141014E-4]:2.644256671382E-1,48[&rate=5.838292527141014E-4]:3.4661744796E-1)[&rate=5.838292527141014E-4]:1.494578813575E-1,(45[&rate=5.838292527141014E-4]:4.412711692834E-1,43[&rate=5.838292527141014E-4]:4.220930870916E-1)[&rate=5.838292527141014E-4]:5.206443400679E-2)[&rate=5.838292527141014E-4]:7.668087155182E-2)[&rate=5.838292527141014E-4]:2.663877465886E-1,(51[&rate=5.838292527141014E-4]:4.422773830457E-1,(17[&rate=5.838292527141014E-4]:4.265013664738E-1,11[&rate=5.838292527141014E-4]:3.881452020901E-1)[&rate=5.838292527141014E-4]:1.363239617774E-1)[&rate=5.838292527141014E-4]:3.146747835903E-1)[&rate=5.838292527141014E-4]:1.732869964523E-1)[&rate=5.838292527141014E-4]:3.032460778889E-2,(((53[&rate=5.838292527141014E-4]:3.477647531293E-1,46[&rate=5.838292527141014E-4]:3.39545575047E-1)[&rate=5.838292527141014E-4]:1.471129223618E-1,(41[&rate=5.838292527141014E-4]:3.651226104132E-1,49[&rate=5.838292527141014E-4]:3.92519870687E-1)[&rate=5.838292527141014E-4]:9.961807877654E-2)[&rate=5.838292527141014E-4]:3.552737944532E-1,((12[&rate=5.838292527141014E-4]:4.333992065856E-1,15[&rate=5.838292527141014E-4]:4.717553709693E-1)[&rate=5.838292527141014E-4]:2.182018536545E-1,(8[&rate=5.838292527141014E-4]:6.055983457967E-1,(27[&rate=5.838292527141014E-4]:2.900145885393E-1,4[&rate=5.838292527141014E-4]:1.174118488133E-1)[&rate=5.838292527141014E-4]:4.388714284903E-1)[&rate=5.838292527141014E-4]:3.778353636145E-2)[&rate=5.838292527141014E-4]:1.958106836766E-1)[&rate=5.838292527141014E-4]:1.953438077824E-1)[&rate=5.838292527141014E-4]:3.285531697912E-2)[&rate=5.838292527141014E-4]:3.553259061848E-2)[&rate=5.838292527141014E-4]:4.638397221319E-1,((13[&rate=5.838292527141014E-4]:6.635321139653E-1,9[&rate=5.838292527141014E-4]:6.251759495818E-1)[&rate=5.838292527141014E-4]:2.344453615423E-1,((3[&rate=5.838292527141014E-4]:4.561826828062E-1,16[&rate=5.838292527141014E-4]:5.712511759568E-1)[&rate=5.838292527141014E-4]:2.754898896979E-1,5[&rate=5.838292527141014E-4]:7.837273670246E-1)[&rate=5.838292527141014E-4]:5.945558793512E-2)[&rate=5.838292527141014E-4]:7.071426922224E-1)[&rate=5.838292527141014E-4]:7.279756522317E-1)[&rate=5.838292527141014E-4]:3.584216084855E-1)[&rate=5.838292527141014E-4]:5.341623481949E-2,(((33[&rate=5.838292527141014E-4]:4.872418271786E-1,36[&rate=5.838292527141014E-4]:5.227609528615E-1)[&rate=5.838292527141014E-4]:2.25617109526E-1,34[&rate=5.838292527141014E-4]:5.270665869777E-1)[&rate=5.838292527141014E-4]:2.733397785683E-2,(((31[&rate=5.838292527141014E-4]:3.163867836217E-1,37[&rate=5.838292527141014E-4]:3.163867836217E-1)[&rate=5.838292527141014E-4]:1.644980928073E-1,32[&rate=5.838292527141014E-4]:5.65584329981E-1)[&rate=5.838292527141014E-4]:1.769687827913E-1,35[&rate=5.838292527141014E-4]:7.316241510237E-1)[&rate=5.838292527141014E-4]:2.222996572337E-2)[&rate=5.838292527141014E-4]:3.674164697633E-2)[&rate=5.838292527141014E-4]:4.877416855444E-3)[&rate=5.838292527141014E-4]:3.407489204238E-2);
tree STATE_22920000 [&joint=-17997.656139832172,lnP=-17997.656139832172] = [&R] ((((((34[&rate=5.291745571154457E-4]:5.108082073351E-1,35[&rate=5.291745571154457E-4]:7.102617592476E-1)[&rate=5.291745571154457E-4]:2.13430125978E-2,(32[&rate=5.291745571154457E-4]:4.463556887611E-1,(37[&rate=5.291745571154457E-4]:2.383562927048E-1,31[&rate=5.291745571154457E-4]:2.383562927048E-1)[&rate=5.291745571154457E-4]:1.232999425043E-1)[&rate=5.291745571154457E-4]:2.96178044833E-1)[&rate=5.291745571154457E-4]:3.249830672943E-2,(33[&rate=5.291745571154457E-4]:6.172443406269E-1,36[&rate=5.291745571154457E-4]:6.527634663097E-1)[&rate=5.291745571154457E-4]:1.331975357623E-1)[&rate=5.291745571154457E-4]:1.397075242601E-2,(38[&rate=5.291745571154457E-4]:1.005424868379E0,(((((60[&rate=5.291745571154457E-4]:5.240772389866E-1,59[&rate=5.291745571154457E-4]:5.185977869317E-1)[&rate=5.291745571154457E-4]:2.702593342224E-2,56[&rate=5.291745571154457E-4]:5.483634463813E-1)[&rate=5.291745571154457E-4]:2.063094152334E-1,57[&rate=5.291745571154457E-4]:7.574125876423E-1)[&rate=5.291745571154457E-4]:5.810506653212E-1,((39[&rate=5.291745571154457E-4]:2.440078736339E-3,((((19[&rate=5.291745571154457E-4]:6.318210320146E-1,26[&rate=5.291745571154457E-4]:6.564785662611E-1)[&rate=5.291745571154457E-4]:2.559506608863E-1,1[&rate=5.291745571154457E-4]:1.261278572844E-1)[&rate=5.291745571154457E-4]:9.39549290884E-2,22[&rate=5.291745571154457E-4]:1.000904704181E0)[&rate=5.291745571154457E-4]:1.013089007607E-1,((21[&rate=5.291745571154457E-4]:5.673213991339E-1,(18[&rate=5.291745571154457E-4]:4.728150403023E-1,23[&rate=5.291745571154457E-4]:4.91993122494E-1)[&rate=5.291745571154457E-4]:8.628718074954E-2)[&rate=5.291745571154457E-4]:9.763533447459E-2,(55[&rate=5.291745571154457E-4]:5.216597056804E-1,10[&rate=5.291745571154457E-4]:5.408377878722E-1)[&rate=5.291745571154457E-4]:3.918743888708E-2)[&rate=5.291745571154457E-4]:4.262979672236E-1)[&rate=5.291745571154457E-4]:6.187030941096E-2)[&rate=5.291745571154457E-4]:3.671893005031E-2,(((((43[&rate=5.291745571154457E-4]:5.039301294384E-1,(44[&rate=5.291745571154457E-4]:4.938840085195E-1,((50[&rate=5.291745571154457E-4]:2.77528663535E-1,48[&rate=5.291745571154457E-4]:3.597204443569E-1)[&rate=5.291745571154457E-4]:9.910979535723E-2,45[&rate=5.291745571154457E-4]:4.560905136868E-1)[&rate=5.291745571154457E-4]:5.971130305184E-2)[&rate=5.291745571154457E-4]:7.306394891485E-3)[&rate=5.291745571154457E-4]:3.094625473196E-1,((17[&rate=5.291745571154457E-4]:4.43120785202E-1,11[&rate=5.291745571154457E-4]:4.047646208183E-1)[&rate=5.291745571154457E-4]:1.616578744432E-1,51[&rate=5.291745571154457E-4]:4.842307144396E-1)[&rate=5.291745571154457E-4]:2.688879897156E-1)[&rate=5.291745571154457E-4]:8.145274731889E-2,52[&rate=5.291745571154457E-4]:8.345714514741E-1)[&rate=5.291745571154457E-4]:3.792185781857E-2,(((40[&rate=5.291745571154457E-4]:3.592871147704E-1,(47[&rate=5.291745571154457E-4]:3.5866384204E-1,42[&rate=5.291745571154457E-4]:3.422254858756E-1)[&rate=5.291745571154457E-4]:1.706162889482E-2)[&rate=5.291745571154457E-4]:9.807234308136E-2,54[&rate=5.291745571154457E-4]:6.491402797695E-1)[&rate=5.291745571154457E-4]:3.90420037887E-1,(63[&rate=5.291745571154457E-4]:3.242402659271E-1,58[&rate=5.291745571154457E-4]:3.215005398998E-1)[&rate=5.291745571154457E-4]:5.016214215926E-1)[&rate=5.291745571154457E-4]:8.498778615668E-2)[&rate=5.291745571154457E-4]:1.091797820991E-1,((53[&rate=5.291745571154457E-4]:7.76684759701E-1,(46[&rate=5.291745571154457E-4]:5.163580803518E-1,41[&rate=5.291745571154457E-4]:4.944402721327E-1)[&rate=5.291745571154457E-4]:2.521075012669E-1)[&rate=5.291745571154457E-4]:5.866714257752E-2,(((27[&rate=5.291745571154457E-4]:4.869100404416E-1,4[&rate=5.291745571154457E-4]:3.143073007156E-1)[&rate=5.291745571154457E-4]:1.89662656399E-1,(8[&rate=5.291745571154457E-4]:5.329333345606E-1,49[&rate=5.291745571154457E-4]:5.411525126427E-1)[&rate=5.291745571154457E-4]:2.035169104706E-2)[&rate=5.291745571154457E-4]:1.544230767408E-1,(12[&rate=5.291745571154457E-4]:4.830623185525E-1,15[&rate=5.291745571154457E-4]:5.214184829361E-1)[&rate=5.291745571154457E-4]:2.328649618781E-1)[&rate=5.291745571154457E-4]:1.166848958204E-1)[&rate=5.291745571154457E-4]:2.312526959627E-1)[&rate=5.291745571154457E-4]:4.926673931256E-2)[&rate=5.291745571154457E-4]:5.272890171105E-2)[&rate=5.291745571154457E-4]:3.122967318899E-1,((3[&rate=5.291745571154457E-4]:4.647485650955E-1,16[&rate=5.291745571154457E-4]:5.798170582461E-1)[&rate=5.291745571154457E-4]:4.672788545624E-1,(5[&rate=5.291745571154457E-4]:9.401860054334E-1,(13[&rate=5.291745571154457E-4]:8.226831116249E-1,9[&rate=5.291745571154457E-4]:7.843269472415E-1)[&rate=5.291745571154457E-4]:1.722974143563E-1)[&rate=5.291745571154457E-4]:4.389620874499E-2)[&rate=5.291745571154457E-4]:4.694174967023E-1)[&rate=5.291745571154457E-4]:6.067196780468E-1)[&rate=5.291745571154457E-4]:6.173978210689E-1)[&rate=5.291745571154457E-4]:2.845611875626E-2,61[&rate=5.291745571154457E-4]:7.983332284457E-1)[&rate=5.291745571154457E-4]:4.389164171009E-2,(((62[&rate=5.291745571154457E-4]:6.422813950454E-1,14[&rate=5.291745571154457E-4]:2.670397271982E0)[&rate=5.291745571154457E-4]:7.210818666806E-3,29[&rate=5.291745571154457E-4]:5.921151645319E-1)[&rate=5.291745571154457E-4]:4.054831690026E-2,(30[&rate=5.291745571154457E-4]:4.940263223983E-1,(2[&rate=5.291745571154457E-4]:7.623447925487E-1,((20[&rate=5.291745571154457E-4]:3.685479939034E-1,25[&rate=5.291745571154457E-4]:3.849863500678E-1)[&rate=5.291745571154457E-4]:3.824181745512E-1,(((7[&rate=5.291745571154457E-4]:2.984541617299E-1,6[&rate=5.291745571154457E-4]:2.984541617299E-1)[&rate=5.291745571154457E-4]:2.202503678752E-1,24[&rate=5.291745571154457E-4]:6.255538446736E-1)[&rate=5.291745571154457E-4]:1.353909943082E-1,28[&rate=5.291745571154457E-4]:8.047804554203E-1)[&rate=5.291745571154457E-4]:9.802335824147E-4)[&rate=5.291745571154457E-4]:1.839813638201E-1)[&rate=5.291745571154457E-4]:1.688407332679E0)[&rate=5.291745571154457E-4]:1.386371590338E-1)[&rate=5.291745571154457E-4]:8.934280948876E-2);
tree STATE_22922000 [&joint=-18011.213117007188,lnP=-18011.213117007188] = [&R] (((34[&rate=4.897235298883323E-4]:5.388316743275E-1,((33[&rate=4.897235298883323E-4]:5.713597665006E-1,36[&rate=4.897235298883323E-4]:6.068788921835E-1)[&rate=4.897235298883323E-4]:1.360516122416E-1,35[&rate=4.897235298883323E-4]:7.210725809278E-1)[&rate=4.897235298883323E-4]:1.721264531216E-2)[&rate=4.897235298883323E-4]:6.08090325623E-2,(32[&rate=4.897235298883323E-4]:5.707273066535E-1,(37[&rate=4.897235298883323E-4]:2.796365611555E-1,31[&rate=4.897235298883323E-4]:2.796365611555E-1)[&rate=4.897235298883323E-4]:2.06391291946E-1)[&rate=4.897235298883323E-4]:2.392959138975E-1)[&rate=4.897235298883323E-4]:1.580681388318E-1,(((30[&rate=4.897235298883323E-4]:5.505925390407E-1,14[&rate=4.897235298883323E-4]:2.636085465158E0)[&rate=4.897235298883323E-4]:4.840249009009E-2,((38[&rate=4.897235298883323E-4]:1.087997627452E0,(((39[&rate=4.897235298883323E-4]:5.126612188118E-3,((((19[&rate=4.897235298883323E-4]:5.224143708898E-1,26[&rate=4.897235298883323E-4]:5.470719051362E-1)[&rate=4.897235298883323E-4]:3.466711624721E-1,1[&rate=4.897235298883323E-4]:1.074416977454E-1)[&rate=4.897235298883323E-4]:9.114221339874E-2,22[&rate=4.897235298883323E-4]:9.794058289524E-1)[&rate=4.897235298883323E-4]:1.462886839149E-1,((21[&rate=4.897235298883323E-4]:6.394840639534E-1,(18[&rate=4.897235298883323E-4]:4.264010182036E-1,23[&rate=4.897235298883323E-4]:4.455791003953E-1)[&rate=4.897235298883323E-4]:2.048638676677E-1)[&rate=4.897235298883323E-4]:2.064684783496E-1,(55[&rate=4.897235298883323E-4]:5.244390261615E-1,10[&rate=4.897235298883323E-4]:5.436171083533E-1)[&rate=4.897235298883323E-4]:2.174039271005E-1)[&rate=4.897235298883323E-4]:2.687830664547E-1)[&rate=4.897235298883323E-4]:4.10759349372E-2)[&rate=4.897235298883323E-4]:9.191610784496E-2,((((59[&rate=4.897235298883323E-4]:6.056761497615E-1,56[&rate=4.897235298883323E-4]:6.084158757888E-1)[&rate=4.897235298883323E-4]:4.007375785817E-2,60[&rate=4.897235298883323E-4]:6.512293596746E-1)[&rate=4.897235298883323E-4]:5.439097469473E-2,57[&rate=4.897235298883323E-4]:7.056203343693E-1)[&rate=4.897235298883323E-4]:5.796580659544E-1,((((44[&rate=4.897235298883323E-4]:5.381489748071E-1,(43[&rate=4.897235298883323E-4]:5.287742290286E-1,(45[&rate=4.897235298883323E-4]:4.576295030758E-1,(50[&rate=4.897235298883323E-4]:2.635202080007E-1,48[&rate=4.897235298883323E-4]:3.457119888226E-1)[&rate=4.897235298883323E-4]:1.146572402806E-1)[&rate=4.897235298883323E-4]:9.032280814449E-2)[&rate=4.897235298883323E-4]:1.211447180587E-2)[&rate=4.897235298883323E-4]:2.202516935058E-1,(((17[&rate=4.897235298883323E-4]:4.469317969336E-1,11[&rate=4.897235298883323E-4]:4.085756325499E-1)[&rate=4.897235298883323E-4]:3.192257385933E-1,52[&rate=4.897235298883323E-4]:6.456095903214E-1)[&rate=4.897235298883323E-4]:1.682761031035E-2,51[&rate=4.897235298883323E-4]:6.624372006317E-1)[&rate=4.897235298883323E-4]:3.842922110576E-2)[&rate=4.897235298883323E-4]:2.578524344027E-1,((42[&rate=4.897235298883323E-4]:4.00403767994E-1,((54[&rate=4.897235298883323E-4]:3.852420225663E-1,47[&rate=4.897235298883323E-4]:2.098995568129E-1)[&rate=4.897235298883323E-4]:1.592720275989E-1,40[&rate=4.897235298883323E-4]:3.527332282474E-1)[&rate=4.897235298883323E-4]:4.767053974653E-2)[&rate=4.897235298883323E-4]:4.380093718357E-1,(63[&rate=4.897235298883323E-4]:1.563807776665E-1,58[&rate=4.897235298883323E-4]:1.536410516391E-1)[&rate=4.897235298883323E-4]:6.601145539441E-1)[&rate=4.897235298883323E-4]:1.805796889133E-1)[&rate=4.897235298883323E-4]:5.946074772452E-2,((12[&rate=4.897235298883323E-4]:7.260378965531E-1,15[&rate=4.897235298883323E-4]:7.643940609368E-1)[&rate=4.897235298883323E-4]:1.40845263991E-1,((46[&rate=4.897235298883323E-4]:5.628759961871E-1,41[&rate=4.897235298883323E-4]:5.40958187968E-1)[&rate=4.897235298883323E-4]:2.099135027494E-1,(((49[&rate=4.897235298883323E-4]:5.28313238169E-1,(27[&rate=4.897235298883323E-4]:3.173521439873E-1,4[&rate=4.897235298883323E-4]:1.447494042612E-1)[&rate=4.897235298883323E-4]:3.260295873326E-1)[&rate=4.897235298883323E-4]:2.899260737314E-2,8[&rate=4.897235298883323E-4]:5.490866674601E-1)[&rate=4.897235298883323E-4]:1.267431472106E-2,53[&rate=4.897235298883323E-4]:5.727198862908E-1)[&rate=4.897235298883323E-4]:2.082887907279E-1)[&rate=4.897235298883323E-4]:8.8614209553E-2)[&rate=4.897235298883323E-4]:2.334882241424E-1)[&rate=4.897235298883323E-4]:1.23042759109E-2)[&rate=4.897235298883323E-4]:5.833966217519E-2)[&rate=4.897235298883323E-4]:1.227388261057E-1,(((13[&rate=4.897235298883323E-4]:3.74121273441E-1,9[&rate=4.897235298883323E-4]:3.357651090575E-1)[&rate=4.897235298883323E-4]:5.854567035951E-1,5[&rate=4.897235298883323E-4]:9.047834564882E-1)[&rate=4.897235298883323E-4]:1.056646595419E-1,(3[&rate=4.897235298883323E-4]:4.775745429096E-1,16[&rate=4.897235298883323E-4]:5.926430360602E-1)[&rate=4.897235298883323E-4]:4.808187786E-1)[&rate=4.897235298883323E-4]:2.586484986017E-1)[&rate=4.897235298883323E-4]:8.736955333678E-1)[&rate=4.897235298883323E-4]:4.789282782748E-1,62[&rate=4.897235298883323E-4]:6.511387959129E-1)[&rate=4.897235298883323E-4]:5.233282398228E-3)[&rate=4.897235298883323E-4]:8.532728616412E-3,((61[&rate=4.897235298883323E-4]:5.800806557332E-1,(2[&rate=4.897235298883323E-4]:6.888416812321E-1,((((7[&rate=4.897235298883323E-4]:3.232153334423E-1,6[&rate=4.897235298883323E-4]:3.232153334423E-1)[&rate=4.897235298883323E-4]:1.03357150702E-1,24[&rate=4.897235298883323E-4]:5.334217992128E-1)[&rate=4.897235298883323E-4]:1.231810221508E-1,(20[&rate=4.897235298883323E-4]:4.676283724759E-1,25[&rate=4.897235298883323E-4]:4.840667286403E-1)[&rate=4.897235298883323E-4]:1.78015544778E-1)[&rate=4.897235298883323E-4]:1.115046931416E-1,28[&rate=4.897235298883323E-4]:8.119431309436E-1)[&rate=4.897235298883323E-4]:1.042958105626E-1)[&rate=4.897235298883323E-4]:1.727746198096E0)[&rate=4.897235298883323E-4]:1.17908130098E-2,29[&rate=4.897235298883323E-4]:4.716528895081E-1)[&rate=4.897235298883323E-4]:1.358748682391E-1)[&rate=4.897235298883323E-4]:2.212193393405E-1);
tree STATE_22924000 [&joint=-18032.456906114992,lnP=-18032.456906114992] = [&R] (((30[&rate=6.03147272258018E-4]:6.778995803303E-1,((29[&rate=6.03147272258018E-4]:6.365367606544E-1,((61[&rate=6.03147272258018E-4]:5.743944150125E-1,((((2[&rate=6.03147272258018E-4]:4.70747733101E-1,28[&rate=6.03147272258018E-4]:6.981449933751E-1)[&rate=6.03147272258018E-4]:8.664027388178E-2,(20[&rate=6.03147272258018E-4]:4.722748246412E-1,25[&rate=6.03147272258018E-4]:4.887131808055E-1)[&rate=6.03147272258018E-4]:2.577159220676E-1)[&rate=6.03147272258018E-4]:4.917148521358E-2,((7[&rate=6.03147272258018E-4]:4.048307858056E-1,6[&rate=6.03147272258018E-4]:4.048307858056E-1)[&rate=6.03147272258018E-4]:2.319452623248E-1,24[&rate=6.03147272258018E-4]:7.436253631989E-1)[&rate=6.03147272258018E-4]:4.64957728331E-2)[&rate=6.03147272258018E-4]:1.627012443075E0,14[&rate=6.03147272258018E-4]:2.362339058559E0)[&rate=6.03147272258018E-4]:1.773297033353E-1)[&rate=6.03147272258018E-4]:2.133056811164E-2,34[&rate=6.03147272258018E-4]:4.04468152523E-1)[&rate=6.03147272258018E-4]:1.610303567652E-1)[&rate=6.03147272258018E-4]:1.747116993162E-2,62[&rate=6.03147272258018E-4]:7.113849797663E-1)[&rate=6.03147272258018E-4]:2.389164974427E-2)[&rate=6.03147272258018E-4]:3.372907019493E-3,(38[&rate=6.03147272258018E-4]:1.432061580447E0,((((39[&rate=6.03147272258018E-4]:3.00526776125E-2,(((21[&rate=6.03147272258018E-4]:6.784821080629E-1,(18[&rate=6.03147272258018E-4]:5.555419879387E-1,23[&rate=6.03147272258018E-4]:5.747200701304E-1)[&rate=6.03147272258018E-4]:1.147209420421E-1)[&rate=6.03147272258018E-4]:1.212430947832E-1,(55[&rate=6.03147272258018E-4]:4.267570883567E-1,10[&rate=6.03147272258018E-4]:4.459351705484E-1)[&rate=6.03147272258018E-4]:2.688585254484E-1)[&rate=6.03147272258018E-4]:3.249409911571E-1,(((19[&rate=6.03147272258018E-4]:5.815853886141E-1,26[&rate=6.03147272258018E-4]:6.062429228605E-1)[&rate=6.03147272258018E-4]:1.935273004026E-1,1[&rate=6.03147272258018E-4]:1.34688534002E-2)[&rate=6.03147272258018E-4]:2.340315770137E-2,22[&rate=6.03147272258018E-4]:8.176939289098E-1)[&rate=6.03147272258018E-4]:3.17931169203E-1)[&rate=6.03147272258018E-4]:5.607141511606E-2)[&rate=6.03147272258018E-4]:3.410676440111E-3,((((((63[&rate=6.03147272258018E-4]:2.922219265658E-1,58[&rate=6.03147272258018E-4]:2.894822005384E-1)[&rate=6.03147272258018E-4]:4.126987553436E-1,((17[&rate=6.03147272258018E-4]:4.001828442817E-1,11[&rate=6.03147272258018E-4]:3.61826679898E-1)[&rate=6.03147272258018E-4]:2.281536483309E-1,51[&rate=6.03147272258018E-4]:5.07788547407E-1)[&rate=6.03147272258018E-4]:1.587759701186E-1)[&rate=6.03147272258018E-4]:2.484542268635E-2,(((54[&rate=6.03147272258018E-4]:6.043679388576E-1,47[&rate=6.03147272258018E-4]:4.290254731042E-1)[&rate=6.03147272258018E-4]:9.171985171703E-2,(40[&rate=6.03147272258018E-4]:4.909678982555E-1,42[&rate=6.03147272258018E-4]:4.909678982555E-1)[&rate=6.03147272258018E-4]:1.333907040131E-2)[&rate=6.03147272258018E-4]:2.10536260977E-1,52[&rate=6.03147272258018E-4]:6.545692570311E-1)[&rate=6.03147272258018E-4]:3.684068318087E-2)[&rate=6.03147272258018E-4]:1.237110800648E-2,((43[&rate=6.03147272258018E-4]:3.47639614576E-1,44[&rate=6.03147272258018E-4]:3.448998885486E-1)[&rate=6.03147272258018E-4]:2.687519106189E-1,(50[&rate=6.03147272258018E-4]:2.657759899845E-1,(45[&rate=6.03147272258018E-4]:3.299312216486E-1,48[&rate=6.03147272258018E-4]:3.32670947676E-1)[&rate=6.03147272258018E-4]:1.529682313034E-2)[&rate=6.03147272258018E-4]:2.903415626077E-1)[&rate=6.03147272258018E-4]:1.476634956263E-1)[&rate=6.03147272258018E-4]:1.719106197286E-1,(((59[&rate=6.03147272258018E-4]:5.191475097962E-1,56[&rate=6.03147272258018E-4]:5.218872358236E-1)[&rate=6.03147272258018E-4]:1.672553874631E-1,60[&rate=6.03147272258018E-4]:6.918823493142E-1)[&rate=6.03147272258018E-4]:1.725027458439E-1,57[&rate=6.03147272258018E-4]:8.643850951581E-1)[&rate=6.03147272258018E-4]:2.66101093337E-1)[&rate=6.03147272258018E-4]:7.479255090946E-2,((12[&rate=6.03147272258018E-4]:4.850967152229E-1,15[&rate=6.03147272258018E-4]:5.234528796066E-1)[&rate=6.03147272258018E-4]:3.571416803562E-1,((46[&rate=6.03147272258018E-4]:5.053181686252E-1,41[&rate=6.03147272258018E-4]:4.834003604061E-1)[&rate=6.03147272258018E-4]:2.192730026513E-1,(49[&rate=6.03147272258018E-4]:5.613175178147E-1,((8[&rate=6.03147272258018E-4]:5.322655664097E-1,53[&rate=6.03147272258018E-4]:5.432244705194E-1)[&rate=6.03147272258018E-4]:1.146556313784E-2,(27[&rate=6.03147272258018E-4]:1.80900096788E-1,4[&rate=6.03147272258018E-4]:8.297357061998E-3)[&rate=6.03147272258018E-4]:4.861187039925E-1)[&rate=6.03147272258018E-4]:9.367210185079E-3)[&rate=6.03147272258018E-4]:1.687531055165E-1)[&rate=6.03147272258018E-4]:1.121677722479E-1)[&rate=6.03147272258018E-4]:1.904376040992E-1)[&rate=6.03147272258018E-4]:7.475995711382E-2)[&rate=6.03147272258018E-4]:1.491031088615E-1,3[&rate=6.03147272258018E-4]:1.179826736887E0)[&rate=6.03147272258018E-4]:9.882340281921E-4,((5[&rate=6.03147272258018E-4]:5.817548027931E-1,16[&rate=6.03147272258018E-4]:6.447685014233E-1)[&rate=6.03147272258018E-4]:5.22217563824E-1,(13[&rate=6.03147272258018E-4]:5.809412726139E-1,9[&rate=6.03147272258018E-4]:5.425851082304E-1)[&rate=6.03147272258018E-4]:5.778256145511E-1)[&rate=6.03147272258018E-4]:1.288973988183E-1)[&rate=6.03147272258018E-4]:1.25398633556E0)[&rate=6.03147272258018E-4]:2.223750658965E-1)[&rate=6.03147272258018E-4]:4.46277353645E-2,(((32[&rate=6.03147272258018E-4]:5.726384831314E-1,(37[&rate=6.03147272258018E-4]:2.183865792846E-1,31[&rate=6.03147272258018E-4]:2.183865792846E-1)[&rate=6.03147272258018E-4]:2.695524502948E-1)[&rate=6.03147272258018E-4]:3.732352671065E-2,(33[&rate=6.03147272258018E-4]:5.718707239268E-1,36[&rate=6.03147272258018E-4]:6.073898496097E-1)[&rate=6.03147272258018E-4]:1.350112198083E-2)[&rate=6.03147272258018E-4]:9.268182977801E-3,35[&rate=6.03147272258018E-4]:6.083012310711E-1)[&rate=6.03147272258018E-4]:2.460142921895E-1);
tree STATE_22926000 [&joint=-18020.52419447966,lnP=-18020.52419447966] = [&R] (((32[&rate=5.324719070104692E-4]:4.718026640793E-1,(37[&rate=5.324719070104692E-4]:1.555894378709E-1,31[&rate=5.324719070104692E-4]:1.555894378709E-1)[&rate=5.324719070104692E-4]:2.315137726563E-1)[&rate=5.324719070104692E-4]:3.371761888449E-1,(35[&rate=5.324719070104692E-4]:7.66148159857E-1,(33[&rate=5.324719070104692E-4]:5.843567080044E-1,36[&rate=5.324719070104692E-4]:6.198758336872E-1)[&rate=5.324719070104692E-4]:1.68130249667E-1)[&rate=5.324719070104692E-4]:3.190173131843E-2)[&rate=5.324719070104692E-4]:1.124397987884E-1,((((62[&rate=5.324719070104692E-4]:6.574641253009E-1,(34[&rate=5.324719070104692E-4]:3.186301845424E-1,(38[&rate=5.324719070104692E-4]:1.019558528247E0,((((16[&rate=5.324719070104692E-4]:5.261994128039E-1,5[&rate=5.324719070104692E-4]:4.631857141737E-1)[&rate=5.324719070104692E-4]:4.990664001182E-1,(13[&rate=5.324719070104692E-4]:7.838019400644E-1,9[&rate=5.324719070104692E-4]:7.45445775681E-1)[&rate=5.324719070104692E-4]:2.332446947753E-1)[&rate=5.324719070104692E-4]:2.522541236801E-1,3[&rate=5.324719070104692E-4]:1.162451443452E0)[&rate=5.324719070104692E-4]:2.504837737528E-1,(((39[&rate=5.324719070104692E-4]:5.114699542985E-2,((21[&rate=5.324719070104692E-4]:5.241651052065E-1,(18[&rate=5.324719070104692E-4]:4.227161594271E-1,23[&rate=5.324719070104692E-4]:4.418942416188E-1)[&rate=5.324719070104692E-4]:9.322976769734E-2)[&rate=5.324719070104692E-4]:2.083620513204E-1,(55[&rate=5.324719070104692E-4]:5.708566245409E-1,10[&rate=5.324719070104692E-4]:5.900347067326E-1)[&rate=5.324719070104692E-4]:5.756094294507E-2)[&rate=5.324719070104692E-4]:4.693047704097E-1)[&rate=5.324719070104692E-4]:2.481573384672E-2,(((19[&rate=5.324719070104692E-4]:6.712575459744E-1,26[&rate=5.324719070104692E-4]:6.959150802208E-1)[&rate=5.324719070104692E-4]:1.42174984751E-1,1[&rate=5.324719070104692E-4]:5.178869510888E-2)[&rate=5.324719070104692E-4]:1.883431459113E-1,22[&rate=5.324719070104692E-4]:1.020953758828E0)[&rate=5.324719070104692E-4]:2.166528060645E-1)[&rate=5.324719070104692E-4]:4.848412300452E-2,(((((52[&rate=5.324719070104692E-4]:6.541322934883E-1,(63[&rate=5.324719070104692E-4]:2.965950238316E-1,58[&rate=5.324719070104692E-4]:2.938552978042E-1)[&rate=5.324719070104692E-4]:3.958934340404E-1)[&rate=5.324719070104692E-4]:3.81399457481E-2,(40[&rate=5.324719070104692E-4]:5.742636049689E-1,(47[&rate=5.324719070104692E-4]:5.818160179493E-1,(42[&rate=5.324719070104692E-4]:5.098711586744E-1,54[&rate=5.324719070104692E-4]:7.016519805921E-1)[&rate=5.324719070104692E-4]:5.550650311056E-2)[&rate=5.324719070104692E-4]:8.885943183938E-3)[&rate=5.324719070104692E-4]:1.782826068703E-1)[&rate=5.324719070104692E-4]:1.86488727996E-1,(((43[&rate=5.324719070104692E-4]:5.009896940149E-1,44[&rate=5.324719070104692E-4]:4.982499679875E-1)[&rate=5.324719070104692E-4]:1.015282976973E-1,((50[&rate=5.324719070104692E-4]:3.072964801421E-1,48[&rate=5.324719070104692E-4]:3.89488260964E-1)[&rate=5.324719070104692E-4]:1.32405323166E-1,45[&rate=5.324719070104692E-4]:5.191538581026E-1)[&rate=5.324719070104692E-4]:1.025422158013E-1)[&rate=5.324719070104692E-4]:2.231061856179E-1,((17[&rate=5.324719070104692E-4]:3.576438021632E-1,11[&rate=5.324719070104692E-4]:3.192876377795E-1)[&rate=5.324719070104692E-4]:2.80642861773E-1,51[&rate=5.324719070104692E-4]:5.177387187307E-1)[&rate=5.324719070104692E-4]:2.476114859967E-1)[&rate=5.324719070104692E-4]:1.13410762505E-1)[&rate=5.324719070104692E-4]:6.485182316142E-2,((((8[&rate=5.324719070104692E-4]:5.01558441912E-1,(27[&rate=5.324719070104692E-4]:5.675161041328E-1,4[&rate=5.324719070104692E-4]:3.949133644068E-1)[&rate=5.324719070104692E-4]:5.733000901216E-2)[&rate=5.324719070104692E-4]:2.458297194713E-2,(12[&rate=5.324719070104692E-4]:4.031257696884E-1,15[&rate=5.324719070104692E-4]:4.414819340721E-1)[&rate=5.324719070104692E-4]:1.312348222529E-1)[&rate=5.324719070104692E-4]:6.626652096312E-2,49[&rate=5.324719070104692E-4]:6.006271129044E-1)[&rate=5.324719070104692E-4]:1.254339117693E-1,(46[&rate=5.324719070104692E-4]:5.183286853392E-1,(41[&rate=5.324719070104692E-4]:2.8965704638E-1,53[&rate=5.324719070104692E-4]:3.197940326814E-1)[&rate=5.324719070104692E-4]:2.067538307401E-1)[&rate=5.324719070104692E-4]:2.022528872798E-1)[&rate=5.324719070104692E-4]:2.99743546542E-1)[&rate=5.324719070104692E-4]:1.047236320669E-1,((59[&rate=5.324719070104692E-4]:5.394981316994E-1,(60[&rate=5.324719070104692E-4]:5.380865932375E-1,56[&rate=5.324719070104692E-4]:5.353468672099E-1)[&rate=5.324719070104692E-4]:6.890990516876E-3)[&rate=5.324719070104692E-4]:4.388719098519E-2,57[&rate=5.324719070104692E-4]:5.888647747395E-1)[&rate=5.324719070104692E-4]:7.142661682692E-1)[&rate=5.324719070104692E-4]:6.789125173811E-2)[&rate=5.324719070104692E-4]:2.912280909507E-1)[&rate=5.324719070104692E-4]:6.093630370699E-1)[&rate=5.324719070104692E-4]:3.432740666557E-1)[&rate=5.324719070104692E-4]:2.10418640212E-1)[&rate=5.324719070104692E-4]:3.040909381705E-2,29[&rate=5.324719070104692E-4]:6.304961699377E-1)[&rate=5.324719070104692E-4]:7.329420476865E-2,(((((2[&rate=5.324719070104692E-4]:5.284911791942E-1,28[&rate=5.324719070104692E-4]:7.558884394682E-1)[&rate=5.324719070104692E-4]:2.01407819032E-2,((7[&rate=5.324719070104692E-4]:3.879434658825E-1,6[&rate=5.324719070104692E-4]:3.879434658825E-1)[&rate=5.324719070104692E-4]:1.592141500586E-1,24[&rate=5.324719070104692E-4]:6.540069310096E-1)[&rate=5.324719070104692E-4]:7.818667392346E-2)[&rate=5.324719070104692E-4]:1.210158315851E-1,(20[&rate=5.324719070104692E-4]:5.9398890284E-1,25[&rate=5.324719070104692E-4]:6.104272590044E-1)[&rate=5.324719070104692E-4]:2.482616295684E-1)[&rate=5.324719070104692E-4]:1.954589882537E0,61[&rate=5.324719070104692E-4]:7.877304516254E-1)[&rate=5.324719070104692E-4]:8.457942902458E-3,30[&rate=5.324719070104692E-4]:6.75969815293E-1)[&rate=5.324719070104692E-4]:2.782055941335E-2)[&rate=5.324719070104692E-4]:6.266123070824E-2,14[&rate=5.324719070104692E-4]:2.851944531532E0)[&rate=5.324719070104692E-4]:1.562278400298E-2);
tree STATE_22928000 [&joint=-18021.904448902966,lnP=-18021.904448902966] = [&R] ((34[&rate=5.606387478662587E-4]:6.500885542815E-1,((((38[&rate=5.606387478662587E-4]:5.896698210103E-1,((((5[&rate=5.606387478662587E-4]:7.255971864343E-1,16[&rate=5.606387478662587E-4]:7.886108850645E-1)[&rate=5.606387478662587E-4]:1.945206092013E-1,(13[&rate=5.606387478662587E-4]:3.932112497813E-1,9[&rate=5.606387478662587E-4]:3.548550853979E-1)[&rate=5.606387478662587E-4]:5.817010664021E-1)[&rate=5.606387478662587E-4]:2.004428392915E-1,3[&rate=5.606387478662587E-4]:1.068505840407E0)[&rate=5.606387478662587E-4]:1.160549042231E-1,(((39[&rate=5.606387478662587E-4]:1.043821511593E-1,((21[&rate=5.606387478662587E-4]:6.589893020864E-1,(18[&rate=5.606387478662587E-4]:4.2894136415E-1,23[&rate=5.606387478662587E-4]:4.481194463418E-1)[&rate=5.606387478662587E-4]:2.218287598543E-1)[&rate=5.606387478662587E-4]:3.415718871051E-2,(55[&rate=5.606387478662587E-4]:5.307418522802E-1,10[&rate=5.606387478662587E-4]:5.499199344719E-1)[&rate=5.606387478662587E-4]:5.829504947576E-2)[&rate=5.606387478662587E-4]:5.619205918691E-1)[&rate=5.606387478662587E-4]:1.411481698349E-2,(((19[&rate=5.606387478662587E-4]:7.291577661056E-1,26[&rate=5.606387478662587E-4]:7.53815300352E-1)[&rate=5.606387478662587E-4]:1.146057210779E-1,1[&rate=5.606387478662587E-4]:8.211965156702E-2)[&rate=5.606387478662587E-4]:8.188095839437E-2,22[&rate=5.606387478662587E-4]:9.448225277696E-1)[&rate=5.606387478662587E-4]:3.353182759895E-1)[&rate=5.606387478662587E-4]:4.277154965027E-2,(((60[&rate=5.606387478662587E-4]:5.515567437892E-1,(59[&rate=5.606387478662587E-4]:5.011859871119E-1,56[&rate=5.606387478662587E-4]:5.039257131392E-1)[&rate=5.606387478662587E-4]:4.48913046224E-2)[&rate=5.606387478662587E-4]:2.676387691946E-1,57[&rate=5.606387478662587E-4]:8.191955129838E-1)[&rate=5.606387478662587E-4]:5.376025246164E-1,((52[&rate=5.606387478662587E-4]:8.944173769958E-1,((((51[&rate=5.606387478662587E-4]:7.435183517386E-1,(17[&rate=5.606387478662587E-4]:3.79302294042E-1,11[&rate=5.606387478662587E-4]:3.409461296583E-1)[&rate=5.606387478662587E-4]:4.847640029021E-1)[&rate=5.606387478662587E-4]:5.556689309583E-2,(((50[&rate=5.606387478662587E-4]:2.74184943532E-1,48[&rate=5.606387478662587E-4]:3.563767243538E-1)[&rate=5.606387478662587E-4]:1.668520503786E-1,(43[&rate=5.606387478662587E-4]:4.880521749117E-1,45[&rate=5.606387478662587E-4]:5.072302571034E-1)[&rate=5.606387478662587E-4]:1.325879160161E-2)[&rate=5.606387478662587E-4]:2.208553905292E-1,44[&rate=5.606387478662587E-4]:7.194266310152E-1)[&rate=5.606387478662587E-4]:1.371928603946E-1)[&rate=5.606387478662587E-4]:5.938848849093E-2,(42[&rate=5.606387478662587E-4]:5.977456971636E-1,(54[&rate=5.606387478662587E-4]:7.742747171876E-1,(47[&rate=5.606387478662587E-4]:3.181095178242E-1,40[&rate=5.606387478662587E-4]:3.016711616598E-1)[&rate=5.606387478662587E-4]:2.8082273361E-1)[&rate=5.606387478662587E-4]:1.525180189383E-2)[&rate=5.606387478662587E-4]:3.210020087645E-1)[&rate=5.606387478662587E-4]:3.347478102981E-3,(63[&rate=5.606387478662587E-4]:3.538791372701E-1,58[&rate=5.606387478662587E-4]:3.511394112428E-1)[&rate=5.606387478662587E-4]:5.462982385419E-1)[&rate=5.606387478662587E-4]:3.259616556746E-2)[&rate=5.606387478662587E-4]:3.779686755525E-2,((53[&rate=5.606387478662587E-4]:7.422394340335E-1,(41[&rate=5.606387478662587E-4]:4.864301494107E-1,(49[&rate=5.606387478662587E-4]:3.703436729001E-1,46[&rate=5.606387478662587E-4]:3.648642208453E-1)[&rate=5.606387478662587E-4]:1.434837367845E-1)[&rate=5.606387478662587E-4]:2.256722983213E-1)[&rate=5.606387478662587E-4]:5.601538161172E-2,(((12[&rate=5.606387478662587E-4]:3.623727870455E-1,15[&rate=5.606387478662587E-4]:4.007289514292E-1)[&rate=5.606387478662587E-4]:2.274424464525E-1,(27[&rate=5.606387478662587E-4]:4.831604927716E-1,4[&rate=5.606387478662587E-4]:3.105577530456E-1)[&rate=5.606387478662587E-4]:2.217232338772E-1)[&rate=5.606387478662587E-4]:7.09249082589E-3,8[&rate=5.606387478662587E-4]:5.886885462418E-1)[&rate=5.606387478662587E-4]:1.986073652937E-1)[&rate=5.606387478662587E-4]:2.188909357553E-1)[&rate=5.606387478662587E-4]:1.697892725011E-1)[&rate=5.606387478662587E-4]:5.104582265867E-2)[&rate=5.606387478662587E-4]:2.603195286415E-2)[&rate=5.606387478662587E-4]:4.07848802408E-1)[&rate=5.606387478662587E-4]:7.423237025011E-1,((((7[&rate=5.606387478662587E-4]:2.733014305684E-1,6[&rate=5.606387478662587E-4]:2.733014305684E-1)[&rate=5.606387478662587E-4]:1.167197846628E-1,24[&rate=5.606387478662587E-4]:4.968705302997E-1)[&rate=5.606387478662587E-4]:3.177879819728E-1,(2[&rate=5.606387478662587E-4]:4.686053229244E-1,28[&rate=5.606387478662587E-4]:6.960025831985E-1)[&rate=5.606387478662587E-4]:1.624915455124E-1)[&rate=5.606387478662587E-4]:1.002824438852E-1,(20[&rate=5.606387478662587E-4]:3.658105665197E-1,25[&rate=5.606387478662587E-4]:3.82248922684E-1)[&rate=5.606387478662587E-4]:5.381714855284E-1)[&rate=5.606387478662587E-4]:1.584175855025E0)[&rate=5.606387478662587E-4]:2.227353064812E-1,(62[&rate=5.606387478662587E-4]:6.195907779375E-1,61[&rate=5.606387478662587E-4]:6.824323079921E-1)[&rate=5.606387478662587E-4]:1.935094224159E-2)[&rate=5.606387478662587E-4]:1.016414170154E-1,((30[&rate=5.606387478662587E-4]:5.29872111897E-1,29[&rate=5.606387478662587E-4]:5.29872111897E-1)[&rate=5.606387478662587E-4]:1.47318517786E-1,14[&rate=5.606387478662587E-4]:2.7626835558E0)[&rate=5.606387478662587E-4]:6.015458331107E-3)[&rate=5.606387478662587E-4]:3.792071763353E-2)[&rate=5.606387478662587E-4]:1.638076079096E-2,((32[&rate=5.606387478662587E-4]:5.866187505821E-1,(37[&rate=5.606387478662587E-4]:1.554655985594E-1,31[&rate=5.606387478662587E-4]:1.554655985594E-1)[&rate=5.606387478662587E-4]:3.464536984706E-1)[&rate=5.606387478662587E-4]:2.364827654875E-1,((33[&rate=5.606387478662587E-4]:5.048591994633E-1,36[&rate=5.606387478662587E-4]:5.403783251461E-1)[&rate=5.606387478662587E-4]:2.852069130212E-1,35[&rate=5.606387478662587E-4]:8.037273146701E-1)[&rate=5.606387478662587E-4]:8.445239650837E-3)[&rate=5.606387478662587E-4]:5.375031266399E-2);
tree STATE_22930000 [&joint=-18006.493950270957,lnP=-18006.493950270957] = [&R] (((35[&rate=5.548847013040908E-4]:8.061975317873E-1,(34[&rate=5.548847013040908E-4]:6.051851664505E-1,(33[&rate=5.548847013040908E-4]:6.303459414126E-1,36[&rate=5.548847013040908E-4]:6.658650670954E-1)[&rate=5.548847013040908E-4]:1.606315747648E-1)[&rate=5.548847013040908E-4]:1.558813424321E-3)[&rate=5.548847013040908E-4]:6.80108214649E-3,(32[&rate=5.548847013040908E-4]:6.535082770421E-1,(37[&rate=5.548847013040908E-4]:7.400670452638E-2,31[&rate=5.548847013040908E-4]:7.400670452638E-2)[&rate=5.548847013040908E-4]:4.948021189637E-1)[&rate=5.548847013040908E-4]:1.704192986404E-1)[&rate=5.548847013040908E-4]:5.171961007857E-2,(((((38[&rate=5.548847013040908E-4]:9.842503470555E-1,((((((59[&rate=5.548847013040908E-4]:5.10036993013E-1,60[&rate=5.548847013040908E-4]:5.15516445068E-1)[&rate=5.548847013040908E-4]:4.83908863927E-2,56[&rate=5.548847013040908E-4]:5.611676054331E-1)[&rate=5.548847013040908E-4]:2.322245375745E-1,57[&rate=5.548847013040908E-4]:7.961318690352E-1)[&rate=5.548847013040908E-4]:5.835817340976E-1,(((39[&rate=5.548847013040908E-4]:4.309382549627E-2,(((19[&rate=5.548847013040908E-4]:7.686075664947E-1,26[&rate=5.548847013040908E-4]:7.932651007412E-1)[&rate=5.548847013040908E-4]:2.880938416253E-2,1[&rate=5.548847013040908E-4]:3.577311504076E-2)[&rate=5.548847013040908E-4]:2.136205145312E-1,22[&rate=5.548847013040908E-4]:1.03021554738E0)[&rate=5.548847013040908E-4]:1.745221137324E-1)[&rate=5.548847013040908E-4]:4.604863025966E-2,((21[&rate=5.548847013040908E-4]:6.447017868965E-1,(18[&rate=5.548847013040908E-4]:3.729483974919E-1,23[&rate=5.548847013040908E-4]:3.921264796837E-1)[&rate=5.548847013040908E-4]:2.635342113225E-1)[&rate=5.548847013040908E-4]:1.83945209936E-1,(55[&rate=5.548847013040908E-4]:5.75936465984E-1,10[&rate=5.548847013040908E-4]:5.951145481758E-1)[&rate=5.548847013040908E-4]:1.486009418075E-1)[&rate=5.548847013040908E-4]:4.111803904302E-1)[&rate=5.548847013040908E-4]:7.250054135219E-3,((((51[&rate=5.548847013040908E-4]:6.43498017924E-1,(17[&rate=5.548847013040908E-4]:6.345444833133E-1,11[&rate=5.548847013040908E-4]:5.961883189296E-1)[&rate=5.548847013040908E-4]:1.295014798162E-1)[&rate=5.548847013040908E-4]:2.864728275905E-1,((43[&rate=5.548847013040908E-4]:5.710715577625E-1,44[&rate=5.548847013040908E-4]:5.683318317351E-1)[&rate=5.548847013040908E-4]:1.30848515413E-1,((50[&rate=5.548847013040908E-4]:2.846662022911E-1,48[&rate=5.548847013040908E-4]:3.66857983113E-1)[&rate=5.548847013040908E-4]:2.869429430087E-1,45[&rate=5.548847013040908E-4]:6.510612000943E-1)[&rate=5.548847013040908E-4]:7.003695527291E-2)[&rate=5.548847013040908E-4]:2.883247449418E-1)[&rate=5.548847013040908E-4]:5.265764150231E-2,(52[&rate=5.548847013040908E-4]:9.107362621537E-1,((63[&rate=5.548847013040908E-4]:4.890323464309E-1,58[&rate=5.548847013040908E-4]:4.862926204035E-1)[&rate=5.548847013040908E-4]:3.072645526349E-1,(40[&rate=5.548847013040908E-4]:6.386627966213E-1,((42[&rate=5.548847013040908E-4]:2.558234723416E-1,47[&rate=5.548847013040908E-4]:2.72261828506E-1)[&rate=5.548847013040908E-4]:3.607623811094E-1,54[&rate=5.548847013040908E-4]:8.083666753687E-1)[&rate=5.548847013040908E-4]:2.20769431703E-2)[&rate=5.548847013040908E-4]:1.795519106635E-1)[&rate=5.548847013040908E-4]:1.527955274717E-1)[&rate=5.548847013040908E-4]:7.189222486308E-2)[&rate=5.548847013040908E-4]:7.105644555053E-2,((((46[&rate=5.548847013040908E-4]:3.624904878537E-1,41[&rate=5.548847013040908E-4]:3.405726796346E-1)[&rate=5.548847013040908E-4]:3.882288045583E-1,53[&rate=5.548847013040908E-4]:7.589384704943E-1)[&rate=5.548847013040908E-4]:1.128978946343E-2,((27[&rate=5.548847013040908E-4]:6.189183981601E-1,4[&rate=5.548847013040908E-4]:4.463156584341E-1)[&rate=5.548847013040908E-4]:2.125127334115E-1,((12[&rate=5.548847013040908E-4]:4.852707430621E-1,15[&rate=5.548847013040908E-4]:5.236269074458E-1)[&rate=5.548847013040908E-4]:2.224655311926E-1,8[&rate=5.548847013040908E-4]:6.995170961726E-1)[&rate=5.548847013040908E-4]:8.626364166157E-3)[&rate=5.548847013040908E-4]:5.112589550936E-2)[&rate=5.548847013040908E-4]:7.940526863119E-2,49[&rate=5.548847013040908E-4]:8.468938025614E-1)[&rate=5.548847013040908E-4]:2.889829108278E-1)[&rate=5.548847013040908E-4]:3.44883992415E-2)[&rate=5.548847013040908E-4]:3.674575077586E-2)[&rate=5.548847013040908E-4]:7.139070725683E-2,(5[&rate=5.548847013040908E-4]:6.656633281987E-1,((13[&rate=5.548847013040908E-4]:4.859750662633E-1,9[&rate=5.548847013040908E-4]:4.476189018799E-1)[&rate=5.548847013040908E-4]:1.779420425756E-1,16[&rate=5.548847013040908E-4]:6.721362869213E-1)[&rate=5.548847013040908E-4]:5.654073990758E-2)[&rate=5.548847013040908E-4]:5.881807082182E-1)[&rate=5.548847013040908E-4]:7.864250532371E-2,3[&rate=5.548847013040908E-4]:1.28043174722E0)[&rate=5.548847013040908E-4]:7.065583258629E-1)[&rate=5.548847013040908E-4]:5.034727824812E-1,14[&rate=5.548847013040908E-4]:2.60005189666E0)[&rate=5.548847013040908E-4]:6.835009415796E-3,29[&rate=5.548847013040908E-4]:5.213939799587E-1)[&rate=5.548847013040908E-4]:1.06950304471E-1,30[&rate=5.548847013040908E-4]:6.283442844296E-1)[&rate=5.548847013040908E-4]:4.933037210012E-2,(61[&rate=5.548847013040908E-4]:7.364973332892E-1,((((2[&rate=5.548847013040908E-4]:5.456593733123E-1,28[&rate=5.548847013040908E-4]:7.730566335863E-1)[&rate=5.548847013040908E-4]:1.625474344907E-1,((7[&rate=5.548847013040908E-4]:3.776020585545E-1,6[&rate=5.548847013040908E-4]:3.776020585545E-1)[&rate=5.548847013040908E-4]:3.172023216118E-1,24[&rate=5.548847013040908E-4]:8.016536952348E-1)[&rate=5.548847013040908E-4]:9.011475640384E-2)[&rate=5.548847013040908E-4]:3.408704926908E-2,(20[&rate=5.548847013040908E-4]:4.183979354911E-1,25[&rate=5.548847013040908E-4]:4.348362916555E-1)[&rate=5.548847013040908E-4]:4.96498661307E-1)[&rate=5.548847013040908E-4]:1.814382793663E0,62[&rate=5.548847013040908E-4]:6.573278970856E-1)[&rate=5.548847013040908E-4]:1.632790614895E-2)[&rate=5.548847013040908E-4]:6.13959024755E-2)[&rate=5.548847013040908E-4]:5.862826693626E-2);
tree STATE_22932000 [&joint=-18008.735977013544,lnP=-18008.735977013544] = [&R] (((33[&rate=5.043897818846739E-4]:7.052309779408E-1,36[&rate=5.043897818846739E-4]:7.407501036237E-1)[&rate=5.043897818846739E-4]:9.070508309549E-2,35[&rate=5.043897818846739E-4]:8.095972632219E-1)[&rate=5.043897818846739E-4]:2.293837106679E-2,((32[&rate=5.043897818846739E-4]:7.295545777806E-1,(37[&rate=5.043897818846739E-4]:4.065407547619E-1,31[&rate=5.043897818846739E-4]:4.065407547619E-1)[&rate=5.043897818846739E-4]:2.383143694667E-1)[&rate=5.043897818846739E-4]:4.475684186475E-2,((34[&rate=5.043897818846739E-4]:5.35271033065E-1,((30[&rate=5.043897818846739E-4]:5.824642721866E-1,(38[&rate=5.043897818846739E-4]:9.749643090075E-1,((3[&rate=5.043897818846739E-4]:1.093375185046E0,((13[&rate=5.043897818846739E-4]:4.489970073732E-1,9[&rate=5.043897818846739E-4]:4.106408429897E-1)[&rate=5.043897818846739E-4]:3.111849991668E-1,(16[&rate=5.043897818846739E-4]:7.227893110971E-1,5[&rate=5.043897818846739E-4]:6.59775612467E-1)[&rate=5.043897818846739E-4]:4.561187352517E-2)[&rate=5.043897818846739E-4]:4.400424935747E-1)[&rate=5.043897818846739E-4]:2.917711041779E-1,((((((51[&rate=5.043897818846739E-4]:7.284412111663E-1,((43[&rate=5.043897818846739E-4]:3.224581294924E-1,44[&rate=5.043897818846739E-4]:3.19718403465E-1)[&rate=5.043897818846739E-4]:2.973118483374E-1,((50[&rate=5.043897818846739E-4]:2.541713485584E-1,48[&rate=5.043897818846739E-4]:3.363631293803E-1)[&rate=5.043897818846739E-4]:2.406822273301E-1,45[&rate=5.043897818846739E-4]:5.743056306831E-1)[&rate=5.043897818846739E-4]:6.464242933839E-2)[&rate=5.043897818846739E-4]:1.689452059393E-1)[&rate=5.043897818846739E-4]:3.821906377948E-2,(17[&rate=5.043897818846739E-4]:7.27090439067E-1,11[&rate=5.043897818846739E-4]:6.887342746833E-1)[&rate=5.043897818846739E-4]:1.601177810844E-1)[&rate=5.043897818846739E-4]:2.173584395779E-1,((63[&rate=5.043897818846739E-4]:4.075874746204E-1,58[&rate=5.043897818846739E-4]:4.04847748593E-1)[&rate=5.043897818846739E-4]:5.365472900317E-1,(((54[&rate=5.043897818846739E-4]:7.18667901891E-1,(42[&rate=5.043897818846739E-4]:3.622366027239E-1,40[&rate=5.043897818846739E-4]:3.622366027239E-1)[&rate=5.043897818846739E-4]:1.646504772494E-1)[&rate=5.043897818846739E-4]:4.025617318648E-2,47[&rate=5.043897818846739E-4]:5.835816093241E-1)[&rate=5.043897818846739E-4]:1.567076331004E-1,52[&rate=5.043897818846739E-4]:6.635769136573E-1)[&rate=5.043897818846739E-4]:2.422016866111E-1)[&rate=5.043897818846739E-4]:7.824011425533E-2)[&rate=5.043897818846739E-4]:1.039782799865E-1,(49[&rate=5.043897818846739E-4]:8.661013335082E-1,(((46[&rate=5.043897818846739E-4]:5.795801733668E-1,(53[&rate=5.043897818846739E-4]:2.130880694634E-1,41[&rate=5.043897818846739E-4]:1.82951083162E-1)[&rate=5.043897818846739E-4]:3.747112819857E-1)[&rate=5.043897818846739E-4]:1.248467018328E-1,(12[&rate=5.043897818846739E-4]:3.233773236085E-1,15[&rate=5.043897818846739E-4]:3.617334879922E-1)[&rate=5.043897818846739E-4]:3.865290036458E-1)[&rate=5.043897818846739E-4]:1.516921622059E-1,((27[&rate=5.043897818846739E-4]:3.723952804445E-1,4[&rate=5.043897818846739E-4]:1.997925407185E-1)[&rate=5.043897818846739E-4]:3.525250388182E-1,8[&rate=5.043897818846739E-4]:6.016326480298E-1)[&rate=5.043897818846739E-4]:2.517466633482E-1)[&rate=5.043897818846739E-4]:4.502844048061E-3)[&rate=5.043897818846739E-4]:3.040874418239E-1)[&rate=5.043897818846739E-4]:7.845727778883E-2,((56[&rate=5.043897818846739E-4]:5.498577926741E-1,(60[&rate=5.043897818846739E-4]:5.274634340619E-1,59[&rate=5.043897818846739E-4]:5.21983982007E-1)[&rate=5.043897818846739E-4]:2.513408463983E-2)[&rate=5.043897818846739E-4]:2.739286856506E-1,57[&rate=5.043897818846739E-4]:8.265262043524E-1)[&rate=5.043897818846739E-4]:5.947225884947E-1)[&rate=5.043897818846739E-4]:1.478893008382E-2,((39[&rate=5.043897818846739E-4]:3.753154971341E-2,(22[&rate=5.043897818846739E-4]:8.641619686419E-1,(1[&rate=5.043897818846739E-4]:3.535910577789E-2,(19[&rate=5.043897818846739E-4]:7.43614294727E-1,26[&rate=5.043897818846739E-4]:7.682718289734E-1)[&rate=5.043897818846739E-4]:5.33886466674E-2)[&rate=5.043897818846739E-4]:4.798094505574E-2)[&rate=5.043897818846739E-4]:3.350134166879E-1)[&rate=5.043897818846739E-4]:1.294084451116E-1,((21[&rate=5.043897818846739E-4]:7.620803590896E-1,(18[&rate=5.043897818846739E-4]:3.448970075004E-1,23[&rate=5.043897818846739E-4]:3.640750896922E-1)[&rate=5.043897818846739E-4]:4.089641735071E-1)[&rate=5.043897818846739E-4]:2.978002356363E-1,(55[&rate=5.043897818846739E-4]:8.931686207741E-1,10[&rate=5.043897818846739E-4]:9.123467029658E-1)[&rate=5.043897818846739E-4]:6.260238491083E-2)[&rate=5.043897818846739E-4]:2.577443316059E-1)[&rate=5.043897818846739E-4]:2.252238564014E-2)[&rate=5.043897818846739E-4]:1.984236347865E-1)[&rate=5.043897818846739E-4]:5.925577458108E-1)[&rate=5.043897818846739E-4]:5.806641221729E-1)[&rate=5.043897818846739E-4]:1.572866639275E-2,((29[&rate=5.043897818846739E-4]:4.717894183076E-1,14[&rate=5.043897818846739E-4]:2.557282344425E0)[&rate=5.043897818846739E-4]:1.114731692639E-1,61[&rate=5.043897818846739E-4]:7.034811668064E-1)[&rate=5.043897818846739E-4]:1.493035100792E-2)[&rate=5.043897818846739E-4]:8.116345851755E-3)[&rate=5.043897818846739E-4]:4.158236340491E-3,((((2[&rate=5.043897818846739E-4]:5.956984722416E-1,28[&rate=5.043897818846739E-4]:8.230957325157E-1)[&rate=5.043897818846739E-4]:5.00911326791E-2,(20[&rate=5.043897818846739E-4]:4.01237768419E-1,25[&rate=5.043897818846739E-4]:4.176761245833E-1)[&rate=5.043897818846739E-4]:4.171545762278E-1)[&rate=5.043897818846739E-4]:4.70412357113E-1,((7[&rate=5.043897818846739E-4]:1.900164641034E-1,6[&rate=5.043897818846739E-4]:1.900164641034E-1)[&rate=5.043897818846739E-4]:4.747370310213E-1,24[&rate=5.043897818846739E-4]:7.716028101932E-1)[&rate=5.043897818846739E-4]:5.281607956763E-1)[&rate=5.043897818846739E-4]:1.3561894777E0,62[&rate=5.043897818846739E-4]:5.730426860848E-1)[&rate=5.043897818846739E-4]:9.480188386717E-2)[&rate=5.043897818846739E-4]:2.44996365787E-2)[&rate=5.043897818846739E-4]:6.915317639209E-2);
tree STATE_22934000 [&joint=-18014.689848776925,lnP=-18014.689848776925] = [&R] ((35[&rate=5.766001406378009E-4]:8.178475149896E-1,((32[&rate=5.766001406378009E-4]:7.246139093322E-1,(37[&rate=5.766001406378009E-4]:4.119803830446E-1,31[&rate=5.766001406378009E-4]:4.119803830446E-1)[&rate=5.766001406378009E-4]:2.279340727355E-1)[&rate=5.766001406378009E-4]:9.622818223061E-2,(33[&rate=5.766001406378009E-4]:6.526678953312E-1,36[&rate=5.766001406378009E-4]:6.88187021014E-1)[&rate=5.766001406378009E-4]:1.435840322973E-1)[&rate=5.766001406378009E-4]:7.934385175553E-3)[&rate=5.766001406378009E-4]:6.735364171501E-2,((((14[&rate=5.766001406378009E-4]:2.556427930621E0,61[&rate=5.766001406378009E-4]:5.911535837384E-1)[&rate=5.766001406378009E-4]:6.435302747095E-2,((62[&rate=5.766001406378009E-4]:5.72461913639E-1,34[&rate=5.766001406378009E-4]:4.440466130925E-1)[&rate=5.766001406378009E-4]:1.167237830807E-2,(38[&rate=5.766001406378009E-4]:6.22886155613E-1,((((16[&rate=5.766001406378009E-4]:4.185411130397E-1,3[&rate=5.766001406378009E-4]:3.034726198891E-1)[&rate=5.766001406378009E-4]:3.05662560791E-1,5[&rate=5.766001406378009E-4]:6.611899752006E-1)[&rate=5.766001406378009E-4]:1.385895060074E-1,(13[&rate=5.766001406378009E-4]:5.104343307614E-1,9[&rate=5.766001406378009E-4]:4.720781663779E-1)[&rate=5.766001406378009E-4]:3.441396709944E-1)[&rate=5.766001406378009E-4]:6.054037436336E-1,((((((21[&rate=5.766001406378009E-4]:4.394955312428E-1,(18[&rate=5.766001406378009E-4]:3.538239482559E-1,23[&rate=5.766001406378009E-4]:3.730020304476E-1)[&rate=5.766001406378009E-4]:7.745240490485E-2)[&rate=5.766001406378009E-4]:2.652686503903E-1,(55[&rate=5.766001406378009E-4]:5.836758074166E-1,10[&rate=5.766001406378009E-4]:6.028538896083E-1)[&rate=5.766001406378009E-4]:1.697878517555E-2)[&rate=5.766001406378009E-4]:5.655080421551E-1,(22[&rate=5.766001406378009E-4]:1.101766864136E0,(1[&rate=5.766001406378009E-4]:1.415765560049E-1,(19[&rate=5.766001406378009E-4]:6.951789888836E-1,26[&rate=5.766001406378009E-4]:7.198365231301E-1)[&rate=5.766001406378009E-4]:2.080414027378E-1)[&rate=5.766001406378009E-4]:1.793683903224E-1)[&rate=5.766001406378009E-4]:1.794642637622E-1)[&rate=5.766001406378009E-4]:1.60408211652E-2,39[&rate=5.766001406378009E-4]:1.356281134467E-1)[&rate=5.766001406378009E-4]:7.375618052388E-2,((56[&rate=5.766001406378009E-4]:4.984937623941E-1,(60[&rate=5.766001406378009E-4]:4.37382498247E-1,59[&rate=5.766001406378009E-4]:4.31903046192E-1)[&rate=5.766001406378009E-4]:6.385099017474E-2)[&rate=5.766001406378009E-4]:1.174962206197E-1,57[&rate=5.766001406378009E-4]:6.187297090414E-1)[&rate=5.766001406378009E-4]:8.37229927395E-1)[&rate=5.766001406378009E-4]:3.396396867553E-2,((((((43[&rate=5.766001406378009E-4]:3.235228650756E-1,45[&rate=5.766001406378009E-4]:3.427009472673E-1)[&rate=5.766001406378009E-4]:1.246371828662E-1,(50[&rate=5.766001406378009E-4]:2.359620328175E-1,48[&rate=5.766001406378009E-4]:3.181538136394E-1)[&rate=5.766001406378009E-4]:1.519240425215E-1)[&rate=5.766001406378009E-4]:8.89388682436E-2,44[&rate=5.766001406378009E-4]:5.34359190158E-1)[&rate=5.766001406378009E-4]:2.993253110873E-1,(51[&rate=5.766001406378009E-4]:5.740676235129E-1,(17[&rate=5.766001406378009E-4]:4.364628805134E-1,11[&rate=5.766001406378009E-4]:3.981067161297E-1)[&rate=5.766001406378009E-4]:2.581526882051E-1)[&rate=5.766001406378009E-4]:2.02082631157E-1)[&rate=5.766001406378009E-4]:6.602132000433E-2,((47[&rate=5.766001406378009E-4]:4.42640278953E-1,(54[&rate=5.766001406378009E-4]:5.229655206089E-1,(40[&rate=5.766001406378009E-4]:3.16251461424E-1,42[&rate=5.766001406378009E-4]:3.16251461424E-1)[&rate=5.766001406378009E-4]:1.493323726722E-2)[&rate=5.766001406378009E-4]:9.501722409742E-2)[&rate=5.766001406378009E-4]:4.362774737491E-1,(52[&rate=5.766001406378009E-4]:6.404579402717E-1,(63[&rate=5.766001406378009E-4]:2.674279291163E-1,58[&rate=5.766001406378009E-4]:2.646882030889E-1)[&rate=5.766001406378009E-4]:4.113861755391E-1)[&rate=5.766001406378009E-4]:1.617474836632E-1)[&rate=5.766001406378009E-4]:3.996615073938E-2)[&rate=5.766001406378009E-4]:2.72464583398E-1,(((49[&rate=5.766001406378009E-4]:8.108038424357E-1,41[&rate=5.766001406378009E-4]:7.834065821619E-1)[&rate=5.766001406378009E-4]:7.178101916786E-2,46[&rate=5.766001406378009E-4]:8.771054095488E-1)[&rate=5.766001406378009E-4]:8.052927187932E-2,(((27[&rate=5.766001406378009E-4]:3.736605406847E-1,4[&rate=5.766001406378009E-4]:2.010578009587E-1)[&rate=5.766001406378009E-4]:4.336257299749E-1,(53[&rate=5.766001406378009E-4]:5.213655628899E-1,8[&rate=5.766001406378009E-4]:5.104066587802E-1)[&rate=5.766001406378009E-4]:1.735919406465E-1)[&rate=5.766001406378009E-4]:3.356325515978E-2,(12[&rate=5.766001406378009E-4]:4.154582735531E-1,15[&rate=5.766001406378009E-4]:4.538144379367E-1)[&rate=5.766001406378009E-4]:3.103227591155E-1)[&rate=5.766001406378009E-4]:2.373331008143E-1)[&rate=5.766001406378009E-4]:2.337138054113E-1)[&rate=5.766001406378009E-4]:1.204929264915E-1)[&rate=5.766001406378009E-4]:1.125198937023E-1)[&rate=5.766001406378009E-4]:2.724974513195E-1)[&rate=5.766001406378009E-4]:8.770352461475E-1)[&rate=5.766001406378009E-4]:8.530789207715E-3)[&rate=5.766001406378009E-4]:7.933033650518E-2,29[&rate=5.766001406378009E-4]:6.146183684796E-1)[&rate=5.766001406378009E-4]:2.033181598704E-4,(30[&rate=5.766001406378009E-4]:5.500914626973E-1,(((2[&rate=5.766001406378009E-4]:6.643739180338E-1,(20[&rate=5.766001406378009E-4]:3.757691467337E-1,25[&rate=5.766001406378009E-4]:3.92207502898E-1)[&rate=5.766001406378009E-4]:4.612075110262E-1)[&rate=5.766001406378009E-4]:6.148706196662E-2,28[&rate=5.766001406378009E-4]:9.532582402745E-1)[&rate=5.766001406378009E-4]:4.235555659576E-2,((7[&rate=5.766001406378009E-4]:4.674362309944E-1,6[&rate=5.766001406378009E-4]:4.674362309944E-1)[&rate=5.766001406378009E-4]:2.483237095766E-1,24[&rate=5.766001406378009E-4]:8.226092556395E-1)[&rate=5.766001406378009E-4]:1.291689247923E-1)[&rate=5.766001406378009E-4]:1.73860072893E0)[&rate=5.766001406378009E-4]:6.473022394221E-2)[&rate=5.766001406378009E-4]:1.419641695188E-1);
tree STATE_22936000 [&joint=-18007.88643306706,lnP=-18007.88643306706] = [&R] (((62[&rate=5.293684033764835E-4]:7.597444051818E-1,(((2[&rate=5.293684033764835E-4]:8.725323199915E-1,((28[&rate=5.293684033764835E-4]:8.809200725552E-1,(20[&rate=5.293684033764835E-4]:4.187463070179E-1,25[&rate=5.293684033764835E-4]:4.351846631823E-1)[&rate=5.293684033764835E-4]:4.073792449892E-1)[&rate=5.293684033764835E-4]:8.804031565605E-2,((7[&rate=5.293684033764835E-4]:3.143313290726E-1,6[&rate=5.293684033764835E-4]:3.143313290726E-1)[&rate=5.293684033764835E-4]:3.333421595598E-1,24[&rate=5.293684033764835E-4]:7.545228037009E-1)[&rate=5.293684033764835E-4]:1.706019680719E-1)[&rate=5.293684033764835E-4]:1.309691920544E-1)[&rate=5.293684033764835E-4]:1.663494264863E0,((34[&rate=5.293684033764835E-4]:3.873434723292E-1,14[&rate=5.293684033764835E-4]:2.543874649813E0)[&rate=5.293684033764835E-4]:1.053538069675E-1,(61[&rate=5.293684033764835E-4]:6.423879410546E-1,29[&rate=5.293684033764835E-4]:5.221693618197E-1)[&rate=5.293684033764835E-4]:4.156616884319E-2)[&rate=5.293684033764835E-4]:1.556525136249E-2)[&rate=5.293684033764835E-4]:6.177053481238E-2,30[&rate=5.293684033764835E-4]:6.410713168378E-1)[&rate=5.293684033764835E-4]:6.129603916374E-2)[&rate=5.293684033764835E-4]:7.864086334988E-2,((32[&rate=5.293684033764835E-4]:5.151042406947E-1,(37[&rate=5.293684033764835E-4]:3.453507253702E-1,31[&rate=5.293684033764835E-4]:3.453507253702E-1)[&rate=5.293684033764835E-4]:8.505406177246E-2)[&rate=5.293684033764835E-4]:3.303668610885E-1,(38[&rate=5.293684033764835E-4]:1.51205329597E0,(((5[&rate=5.293684033764835E-4]:6.016562069656E-1,(16[&rate=5.293684033764835E-4]:4.48249394054E-1,3[&rate=5.293684033764835E-4]:3.331809009034E-1)[&rate=5.293684033764835E-4]:2.164205115417E-1)[&rate=5.293684033764835E-4]:1.675640046539E-1,(13[&rate=5.293684033764835E-4]:3.880618779278E-1,9[&rate=5.293684033764835E-4]:3.497057135443E-1)[&rate=5.293684033764835E-4]:4.359528542395E-1)[&rate=5.293684033764835E-4]:7.722719904231E-1,(((39[&rate=5.293684033764835E-4]:1.093806182456E-2,((21[&rate=5.293684033764835E-4]:4.911945610033E-1,(18[&rate=5.293684033764835E-4]:4.727345661511E-1,23[&rate=5.293684033764835E-4]:4.919126483429E-1)[&rate=5.293684033764835E-4]:1.024081677007E-2)[&rate=5.293684033764835E-4]:2.164604016127E-1,(55[&rate=5.293684033764835E-4]:3.040216375395E-1,10[&rate=5.293684033764835E-4]:3.231997197312E-1)[&rate=5.293684033764835E-4]:2.995237360356E-1)[&rate=5.293684033764835E-4]:4.539680307153E-1)[&rate=5.293684033764835E-4]:1.094629009777E-1,(22[&rate=5.293684033764835E-4]:1.148153052947E0,(1[&rate=5.293684033764835E-4]:1.643039280612E-1,(19[&rate=5.293684033764835E-4]:7.072373893949E-1,26[&rate=5.293684033764835E-4]:7.318949236413E-1)[&rate=5.293684033764835E-4]:2.187103742828E-1)[&rate=5.293684033764835E-4]:2.030272070777E-1)[&rate=5.293684033764835E-4]:1.338917454715E-1)[&rate=5.293684033764835E-4]:1.54173805025E-1,(((56[&rate=5.293684033764835E-4]:5.132161383703E-1,(59[&rate=5.293684033764835E-4]:4.452767158177E-1,60[&rate=5.293684033764835E-4]:4.507561678727E-1)[&rate=5.293684033764835E-4]:6.519969652522E-2)[&rate=5.293684033764835E-4]:2.802493969552E-1,57[&rate=5.293684033764835E-4]:7.962052613531E-1)[&rate=5.293684033764835E-4]:6.945292599432E-1,((((((50[&rate=5.293684033764835E-4]:1.839224100875E-1,48[&rate=5.293684033764835E-4]:2.661141909094E-1)[&rate=5.293684033764835E-4]:1.381323023462E-1,(43[&rate=5.293684033764835E-4]:3.730621023355E-1,45[&rate=5.293684033764835E-4]:3.922401845272E-1)[&rate=5.293684033764835E-4]:9.266582700949E-3)[&rate=5.293684033764835E-4]:2.658484628145E-1,44[&rate=5.293684033764835E-4]:6.454374218236E-1)[&rate=5.293684033764835E-4]:1.849071486967E-1,(51[&rate=5.293684033764835E-4]:6.434513864571E-1,(17[&rate=5.293684033764835E-4]:4.577491819879E-1,11[&rate=5.293684033764835E-4]:4.193930176043E-1)[&rate=5.293684033764835E-4]:3.062501496747E-1)[&rate=5.293684033764835E-4]:1.293589374878E-1)[&rate=5.293684033764835E-4]:1.047120734615E-1,((63[&rate=5.293684033764835E-4]:2.901212865957E-1,58[&rate=5.293684033764835E-4]:2.873815605683E-1)[&rate=5.293684033764835E-4]:5.47161451392E-1,(52[&rate=5.293684033764835E-4]:7.474147665424E-1,((54[&rate=5.293684033764835E-4]:5.270405297805E-1,42[&rate=5.293684033764835E-4]:3.352597078628E-1)[&rate=5.293684033764835E-4]:5.23646208655E-2,(47[&rate=5.293684033764835E-4]:1.160279636755E-1,40[&rate=5.293684033764835E-4]:9.958960751111E-2)[&rate=5.293684033764835E-4]:2.880347212172E-1)[&rate=5.293684033764835E-4]:4.20064410417E-1)[&rate=5.293684033764835E-4]:5.151180706152E-2)[&rate=5.293684033764835E-4]:7.85958238025E-2)[&rate=5.293684033764835E-4]:8.653930320863E-2,(((12[&rate=5.293684033764835E-4]:6.67197533882E-1,15[&rate=5.293684033764835E-4]:7.055536982657E-1)[&rate=5.293684033764835E-4]:1.143203071696E-1,(53[&rate=5.293684033764835E-4]:7.788855242719E-1,((41[&rate=5.293684033764835E-4]:5.818260041588E-1,49[&rate=5.293684033764835E-4]:6.092232644326E-1)[&rate=5.293684033764835E-4]:1.35924963593E-2,46[&rate=5.293684033764835E-4]:6.173363087372E-1)[&rate=5.293684033764835E-4]:1.533300374525E-1)[&rate=5.293684033764835E-4]:5.372042807345E-3)[&rate=5.293684033764835E-4]:4.069335369857E-2,(8[&rate=5.293684033764835E-4]:6.67942093207E-1,(27[&rate=5.293684033764835E-4]:2.8265671451E-1,4[&rate=5.293684033764835E-4]:1.10053974784E-1)[&rate=5.293684033764835E-4]:5.0857304993E-1)[&rate=5.293684033764835E-4]:1.460499234611E-1)[&rate=5.293684033764835E-4]:2.240422866867E-1)[&rate=5.293684033764835E-4]:2.718783001331E-1)[&rate=5.293684033764835E-4]:3.041558899677E-2)[&rate=5.293684033764835E-4]:2.176023657221E-1)[&rate=5.293684033764835E-4]:1.025355614476E0)[&rate=5.293684033764835E-4]:1.672377025119E-1)[&rate=5.293684033764835E-4]:7.488137986324E-2)[&rate=5.293684033764835E-4]:7.440692466487E-2,((33[&rate=5.293684033764835E-4]:7.080139035879E-1,36[&rate=5.293684033764835E-4]:7.435330292707E-1)[&rate=5.293684033764835E-4]:9.767516472506E-2,35[&rate=5.293684033764835E-4]:8.193502704986E-1)[&rate=5.293684033764835E-4]:1.64480174064E-1);
tree STATE_22938000 [&joint=-18020.04616814788,lnP=-18020.04616814788] = [&R] (((35[&rate=5.755475413946002E-4]:8.201916139018E-1,(32[&rate=5.755475413946002E-4]:5.842497991784E-1,(37[&rate=5.755475413946002E-4]:3.112758071656E-1,31[&rate=5.755475413946002E-4]:3.112758071656E-1)[&rate=5.755475413946002E-4]:1.882745384608E-1)[&rate=5.755475413946002E-4]:2.468707764721E-1)[&rate=5.755475413946002E-4]:6.196963384601E-2,((33[&rate=5.755475413946002E-4]:3.05574153134E-1,36[&rate=5.755475413946002E-4]:3.410932788168E-1)[&rate=5.755475413946002E-4]:5.113307550023E-1,(38[&rate=5.755475413946002E-4]:7.039869753042E-1,((((5[&rate=5.755475413946002E-4]:3.604948243638E-1,16[&rate=5.755475413946002E-4]:4.235085229939E-1)[&rate=5.755475413946002E-4]:1.472192910741E-1,(13[&rate=5.755475413946002E-4]:3.927005928169E-1,9[&rate=5.755475413946002E-4]:3.543444284334E-1)[&rate=5.755475413946002E-4]:1.698080431688E-1)[&rate=5.755475413946002E-4]:1.880958318412E-1,3[&rate=5.755475413946002E-4]:6.437551527585E-1)[&rate=5.755475413946002E-4]:7.045701559081E-1,((((22[&rate=5.755475413946002E-4]:1.011007763039E0,(1[&rate=5.755475413946002E-4]:1.109919784947E-1,(19[&rate=5.755475413946002E-4]:5.649514599859E-1,26[&rate=5.755475413946002E-4]:5.896089942323E-1)[&rate=5.755475413946002E-4]:3.076843541253E-1)[&rate=5.755475413946002E-4]:1.191938667359E-1)[&rate=5.755475413946002E-4]:4.919484281831E-2,(((23[&rate=5.755475413946002E-4]:5.659642385935E-1,18[&rate=5.755475413946002E-4]:5.467861564018E-1)[&rate=5.755475413946002E-4]:1.033185687767E-1,21[&rate=5.755475413946002E-4]:6.583239032606E-1)[&rate=5.755475413946002E-4]:4.683985840483E-2,(55[&rate=5.755475413946002E-4]:3.377318027673E-1,10[&rate=5.755475413946002E-4]:3.56909884959E-1)[&rate=5.755475413946002E-4]:2.633223698572E-1)[&rate=5.755475413946002E-4]:3.440799400821E-1)[&rate=5.755475413946002E-4]:1.169537823071E-1,39[&rate=5.755475413946002E-4]:1.551255254798E-2)[&rate=5.755475413946002E-4]:2.154540060635E-1,((((59[&rate=5.755475413946002E-4]:5.174124978773E-1,60[&rate=5.755475413946002E-4]:5.228919499322E-1)[&rate=5.755475413946002E-4]:1.566489816317E-1,56[&rate=5.755475413946002E-4]:6.768012055364E-1)[&rate=5.755475413946002E-4]:1.723587475736E-1,57[&rate=5.755475413946002E-4]:8.518996791376E-1)[&rate=5.755475413946002E-4]:6.114256079709E-1,(((((17[&rate=5.755475413946002E-4]:2.440752515802E-1,11[&rate=5.755475413946002E-4]:2.057190871965E-1)[&rate=5.755475413946002E-4]:3.781296242684E-1,51[&rate=5.755475413946002E-4]:5.016569306431E-1)[&rate=5.755475413946002E-4]:4.542454124604E-1,((43[&rate=5.755475413946002E-4]:4.080577687148E-1,44[&rate=5.755475413946002E-4]:4.053180426875E-1)[&rate=5.755475413946002E-4]:1.678317398499E-1,((50[&rate=5.755475413946002E-4]:2.804264644251E-1,48[&rate=5.755475413946002E-4]:3.62618245247E-1)[&rate=5.755475413946002E-4]:8.094348028086E-2,45[&rate=5.755475413946002E-4]:4.408219995005E-1)[&rate=5.755475413946002E-4]:1.54245591256E-1)[&rate=5.755475413946002E-4]:4.402868071415E-1)[&rate=5.755475413946002E-4]:3.875259083286E-2,(52[&rate=5.755475413946002E-4]:7.629968526185E-1,((63[&rate=5.755475413946002E-4]:3.494299636319E-1,58[&rate=5.755475413946002E-4]:3.466902376046E-1)[&rate=5.755475413946002E-4]:4.447806122981E-1,(((47[&rate=5.755475413946002E-4]:4.171044704938E-1,40[&rate=5.755475413946002E-4]:4.006661143295E-1)[&rate=5.755475413946002E-4]:1.755051381849E-2,42[&rate=5.755475413946002E-4]:4.18216628148E-1)[&rate=5.755475413946002E-4]:8.252512514606E-2,54[&rate=5.755475413946002E-4]:6.925225752118E-1)[&rate=5.755475413946002E-4]:3.153866308551E-1)[&rate=5.755475413946002E-4]:7.142441072112E-3)[&rate=5.755475413946002E-4]:2.316580813179E-1)[&rate=5.755475413946002E-4]:7.482130158076E-2,(((41[&rate=5.755475413946002E-4]:4.311211384518E-1,(46[&rate=5.755475413946002E-4]:3.640819864009E-1,53[&rate=5.755475413946002E-4]:3.723011644832E-1)[&rate=5.755475413946002E-4]:8.895696027003E-2)[&rate=5.755475413946002E-4]:3.129983829675E-1,49[&rate=5.755475413946002E-4]:7.715167816931E-1)[&rate=5.755475413946002E-4]:7.722714675155E-2,((8[&rate=5.755475413946002E-4]:5.497085829879E-1,(27[&rate=5.755475413946002E-4]:5.609483890502E-1,4[&rate=5.755475413946002E-4]:3.883456493242E-1)[&rate=5.755475413946002E-4]:1.120478651706E-1)[&rate=5.755475413946002E-4]:1.364037162372E-2,(12[&rate=5.755475413946002E-4]:3.981612848817E-1,15[&rate=5.755475413946002E-4]:4.365174492654E-1)[&rate=5.755475413946002E-4]:1.73406847812E-1)[&rate=5.755475413946002E-4]:2.771757957509E-1)[&rate=5.755475413946002E-4]:3.029240878944E-1)[&rate=5.755475413946002E-4]:1.390545310432E-1)[&rate=5.755475413946002E-4]:1.421661396884E-2)[&rate=5.755475413946002E-4]:1.200984760825E-1)[&rate=5.755475413946002E-4]:3.584013926651E-1)[&rate=5.755475413946002E-4]:9.713279934651E-1)[&rate=5.755475413946002E-4]:5.159513742594E-2)[&rate=5.755475413946002E-4]:5.021196538475E-2,((((34[&rate=5.755475413946002E-4]:4.423849041087E-1,(62[&rate=5.755475413946002E-4]:5.098445249988E-1,14[&rate=5.755475413946002E-4]:2.537960401936E0)[&rate=5.755475413946002E-4]:6.095567965647E-2)[&rate=5.755475413946002E-4]:8.18333388997E-2,(2[&rate=5.755475413946002E-4]:1.062135899242E0,((28[&rate=5.755475413946002E-4]:8.28118782965E-1,(20[&rate=5.755475413946002E-4]:4.294624235991E-1,25[&rate=5.755475413946002E-4]:4.459007797634E-1)[&rate=5.755475413946002E-4]:3.438618388179E-1)[&rate=5.755475413946002E-4]:2.575460816877E-1,((7[&rate=5.755475413946002E-4]:3.402698739216E-1,6[&rate=5.755475413946002E-4]:3.402698739216E-1)[&rate=5.755475413946002E-4]:3.095537555001E-1,24[&rate=5.755475413946002E-4]:7.566729444902E-1)[&rate=5.755475413946002E-4]:2.85156303724E-1)[&rate=5.755475413946002E-4]:2.038682948635E-1)[&rate=5.755475413946002E-4]:1.489846397962E0)[&rate=5.755475413946002E-4]:1.570542420394E-2,30[&rate=5.755475413946002E-4]:6.109619185785E-1)[&rate=5.755475413946002E-4]:2.209534367879E-2,(61[&rate=5.755475413946002E-4]:7.183134432373E-1,29[&rate=5.755475413946002E-4]:5.980948640024E-1)[&rate=5.755475413946002E-4]:3.496239825491E-2)[&rate=5.755475413946002E-4]:1.70900650329E-1);
tree STATE_22940000 [&joint=-18015.43495279382,lnP=-18015.43495279382] = [&R] (35[&rate=5.120701180511726E-4]:9.606725934439E-1,((34[&rate=5.120701180511726E-4]:7.267302299565E-1,((38[&rate=5.120701180511726E-4]:1.369381577064E0,((((16[&rate=5.120701180511726E-4]:3.92135331846E-1,5[&rate=5.120701180511726E-4]:3.291216332158E-1)[&rate=5.120701180511726E-4]:3.373473230972E-2,(13[&rate=5.120701180511726E-4]:3.744715368456E-1,9[&rate=5.120701180511726E-4]:3.361153724622E-1)[&rate=5.120701180511726E-4]:4.317934922777E-2)[&rate=5.120701180511726E-4]:7.67218542555E-1,3[&rate=5.120701180511726E-4]:1.07802011356E0)[&rate=5.120701180511726E-4]:3.277333937176E-1,(((((((17[&rate=5.120701180511726E-4]:2.991290643482E-1,11[&rate=5.120701180511726E-4]:2.607728999645E-1)[&rate=5.120701180511726E-4]:4.683664414847E-1,51[&rate=5.120701180511726E-4]:6.469475606274E-1)[&rate=5.120701180511726E-4]:1.860497280423E-1,(((45[&rate=5.120701180511726E-4]:6.656382711654E-1,(50[&rate=5.120701180511726E-4]:1.548567008367E-1,48[&rate=5.120701180511726E-4]:2.370484816586E-1)[&rate=5.120701180511726E-4]:4.313295155342E-1)[&rate=5.120701180511726E-4]:2.122215526255E-2,43[&rate=5.120701180511726E-4]:6.676823442362E-1)[&rate=5.120701180511726E-4]:3.408403778552E-2,44[&rate=5.120701180511726E-4]:6.990266559944E-1)[&rate=5.120701180511726E-4]:1.915048792507E-1)[&rate=5.120701180511726E-4]:1.609436534918E-1,(((63[&rate=5.120701180511726E-4]:3.712288137346E-1,58[&rate=5.120701180511726E-4]:3.684890877073E-1)[&rate=5.120701180511726E-4]:3.786901837989E-1,((54[&rate=5.120701180511726E-4]:3.695856791379E-1,40[&rate=5.120701180511726E-4]:1.778048572202E-1)[&rate=5.120701180511726E-4]:2.775620071474E-1,(47[&rate=5.120701180511726E-4]:3.041832597887E-1,42[&rate=5.120701180511726E-4]:2.877449036243E-1)[&rate=5.120701180511726E-4]:1.676219607433E-1)[&rate=5.120701180511726E-4]:3.16469941385E-1)[&rate=5.120701180511726E-4]:9.37832488285E-2,52[&rate=5.120701180511726E-4]:8.053460819783E-1)[&rate=5.120701180511726E-4]:1.885948601831E-1)[&rate=5.120701180511726E-4]:5.241658205681E-2,((41[&rate=5.120701180511726E-4]:7.670288052655E-1,((53[&rate=5.120701180511726E-4]:5.664025124477E-1,49[&rate=5.120701180511726E-4]:5.636627864201E-1)[&rate=5.120701180511726E-4]:2.269010743342E-1,46[&rate=5.120701180511726E-4]:7.850844086996E-1)[&rate=5.120701180511726E-4]:3.862204785007E-3)[&rate=5.120701180511726E-4]:6.774346961594E-2,((12[&rate=5.120701180511726E-4]:5.252228577021E-1,15[&rate=5.120701180511726E-4]:5.635790220858E-1)[&rate=5.120701180511726E-4]:2.794599650658E-1,(8[&rate=5.120701180511726E-4]:5.084545547803E-1,(27[&rate=5.120701180511726E-4]:1.799164432114E-1,4[&rate=5.120701180511726E-4]:7.313703485368E-3)[&rate=5.120701180511726E-4]:4.518257828018E-1)[&rate=5.120701180511726E-4]:2.880090899055E-1)[&rate=5.120701180511726E-4]:5.748671238733E-2)[&rate=5.120701180511726E-4]:2.663797698849E-1)[&rate=5.120701180511726E-4]:1.810934776423E-1,((22[&rate=5.120701180511726E-4]:1.164863362723E0,((19[&rate=5.120701180511726E-4]:5.919463084337E-1,26[&rate=5.120701180511726E-4]:6.166038426801E-1)[&rate=5.120701180511726E-4]:3.395709233743E-1,1[&rate=5.120701180511726E-4]:1.698733961915E-1)[&rate=5.120701180511726E-4]:2.141680487232E-1)[&rate=5.120701180511726E-4]:1.255456052535E-1,((((23[&rate=5.120701180511726E-4]:5.061216515496E-1,18[&rate=5.120701180511726E-4]:4.869435693579E-1)[&rate=5.120701180511726E-4]:2.856626195552E-1,21[&rate=5.120701180511726E-4]:7.808253669952E-1)[&rate=5.120701180511726E-4]:2.377498643733E-1,(55[&rate=5.120701180511726E-4]:3.690646999175E-1,10[&rate=5.120701180511726E-4]:3.882427821092E-1)[&rate=5.120701180511726E-4]:5.454009424101E-1)[&rate=5.120701180511726E-4]:1.659138715646E-1,39[&rate=5.120701180511726E-4]:3.380417142639E-2)[&rate=5.120701180511726E-4]:9.496096093366E-2)[&rate=5.120701180511726E-4]:1.069050475829E-1)[&rate=5.120701180511726E-4]:2.679780345673E-2,(((60[&rate=5.120701180511726E-4]:3.538287345969E-1,56[&rate=5.120701180511726E-4]:3.510890085693E-1)[&rate=5.120701180511726E-4]:9.48544006439E-2,59[&rate=5.120701180511726E-4]:4.432036831859E-1)[&rate=5.120701180511726E-4]:1.657730214579E-1,57[&rate=5.120701180511726E-4]:6.144561566987E-1)[&rate=5.120701180511726E-4]:8.945871691668E-1)[&rate=5.120701180511726E-4]:1.460252499053E-1)[&rate=5.120701180511726E-4]:9.663677958135E-1)[&rate=5.120701180511726E-4]:2.552877596251E-1,((14[&rate=5.120701180511726E-4]:2.720992046008E0,(61[&rate=5.120701180511726E-4]:7.426016711366E-1,29[&rate=5.120701180511726E-4]:6.223830919017E-1)[&rate=5.120701180511726E-4]:1.311602798872E-2)[&rate=5.120701180511726E-4]:1.563811056506E-3,(((((28[&rate=5.120701180511726E-4]:8.828598977783E-1,(20[&rate=5.120701180511726E-4]:4.057001339947E-1,25[&rate=5.120701180511726E-4]:4.221384901591E-1)[&rate=5.120701180511726E-4]:4.223652432355E-1)[&rate=5.120701180511726E-4]:6.206277907102E-2,((7[&rate=5.120701180511726E-4]:3.738587431013E-1,6[&rate=5.120701180511726E-4]:3.738587431013E-1)[&rate=5.120701180511726E-4]:2.110854836463E-1,24[&rate=5.120701180511726E-4]:6.917935418162E-1)[&rate=5.120701180511726E-4]:2.092935185948E-1)[&rate=5.120701180511726E-4]:2.016308064456E-1,2[&rate=5.120701180511726E-4]:9.191562230209E-1)[&rate=5.120701180511726E-4]:1.578564585963E0,30[&rate=5.120701180511726E-4]:5.409950061542E-1)[&rate=5.120701180511726E-4]:5.882330319952E-2,62[&rate=5.120701180511726E-4]:6.571953585341E-1)[&rate=5.120701180511726E-4]:3.72446215932E-2)[&rate=5.120701180511726E-4]:1.444224674793E-2)[&rate=5.120701180511726E-4]:1.462633036278E-1)[&rate=5.120701180511726E-4]:1.713910303355E-2,((32[&rate=5.120701180511726E-4]:6.145188317569E-1,(37[&rate=5.120701180511726E-4]:4.525927204411E-1,31[&rate=5.120701180511726E-4]:4.525927204411E-1)[&rate=5.120701180511726E-4]:7.722665776376E-2)[&rate=5.120701180511726E-4]:2.136069853954E-1,(33[&rate=5.120701180511726E-4]:4.968233718448E-1,36[&rate=5.120701180511726E-4]:5.323424975277E-1)[&rate=5.120701180511726E-4]:3.067122813731E-1)[&rate=5.120701180511726E-4]:1.261260294989E-1)[&rate=5.120701180511726E-4]:1.734970854138E-2);
tree STATE_22942000 [&joint=-18025.62954569515,lnP=-18025.62954569515] = [&R] ((35[&rate=5.570866818439007E-4]:6.570712361146E-1,34[&rate=5.570866818439007E-4]:4.576176842022E-1)[&rate=5.570866818439007E-4]:2.878105331145E-1,(((32[&rate=5.570866818439007E-4]:6.139419289523E-1,(37[&rate=5.570866818439007E-4]:4.969691105652E-1,31[&rate=5.570866818439007E-4]:4.969691105652E-1)[&rate=5.570866818439007E-4]:3.227336483507E-2)[&rate=5.570866818439007E-4]:2.497350056741E-1,((62[&rate=5.570866818439007E-4]:5.965763792308E-1,(61[&rate=5.570866818439007E-4]:6.502843573081E-1,(29[&rate=5.570866818439007E-4]:5.125404944589E-1,14[&rate=5.570866818439007E-4]:2.598033420576E0)[&rate=5.570866818439007E-4]:1.752528361434E-2)[&rate=5.570866818439007E-4]:9.1335519773E-3)[&rate=5.570866818439007E-4]:1.094377746441E-1,((((20[&rate=5.570866818439007E-4]:4.630775713102E-1,25[&rate=5.570866818439007E-4]:4.795159274746E-1)[&rate=5.570866818439007E-4]:3.88079715047E-1,(((7[&rate=5.570866818439007E-4]:1.877647928591E-1,6[&rate=5.570866818439007E-4]:1.877647928591E-1)[&rate=5.570866818439007E-4]:2.190007906884E-1,24[&rate=5.570866818439007E-4]:5.13614898616E-1)[&rate=5.570866818439007E-4]:2.733213724854E-1,28[&rate=5.570866818439007E-4]:8.307718875398E-1)[&rate=5.570866818439007E-4]:7.517991936552E-2)[&rate=5.570866818439007E-4]:5.536527291034E-1,2[&rate=5.570866818439007E-4]:1.232207275735E0)[&rate=5.570866818439007E-4]:1.263884180692E0,30[&rate=5.570866818439007E-4]:5.393656535973E-1)[&rate=5.570866818439007E-4]:1.092714510973E-1)[&rate=5.570866818439007E-4]:7.569556763684E-2)[&rate=5.570866818439007E-4]:7.340118926103E-3,((33[&rate=5.570866818439007E-4]:7.186604851808E-1,36[&rate=5.570866818439007E-4]:7.541796108637E-1)[&rate=5.570866818439007E-4]:5.723467586566E-2,(38[&rate=5.570866818439007E-4]:1.101026149668E0,(((((13[&rate=5.570866818439007E-4]:4.499912147044E-1,9[&rate=5.570866818439007E-4]:4.11635050321E-1)[&rate=5.570866818439007E-4]:5.960319382985E-2,16[&rate=5.570866818439007E-4]:5.178135866166E-1)[&rate=5.570866818439007E-4]:1.227367698964E-1,5[&rate=5.570866818439007E-4]:5.775366578829E-1)[&rate=5.570866818439007E-4]:2.429369068632E-1,3[&rate=5.570866818439007E-4]:7.684187702256E-1)[&rate=5.570866818439007E-4]:7.299892911574E-1,((((56[&rate=5.570866818439007E-4]:3.342884773138E-1,59[&rate=5.570866818439007E-4]:3.315487512864E-1)[&rate=5.570866818439007E-4]:9.266087780777E-2,60[&rate=5.570866818439007E-4]:4.296890811491E-1)[&rate=5.570866818439007E-4]:5.0939557472E-1,57[&rate=5.570866818439007E-4]:9.390846558691E-1)[&rate=5.570866818439007E-4]:6.394461419387E-1,((((((17[&rate=5.570866818439007E-4]:6.573925861732E-1,11[&rate=5.570866818439007E-4]:6.190364217895E-1)[&rate=5.570866818439007E-4]:1.353666505097E-1,(((45[&rate=5.570866818439007E-4]:3.098559744831E-1,43[&rate=5.570866818439007E-4]:2.906778922914E-1)[&rate=5.570866818439007E-4]:7.279270090983E-2,(50[&rate=5.570866818439007E-4]:2.808717105463E-1,48[&rate=5.570866818439007E-4]:3.630634913682E-1)[&rate=5.570866818439007E-4]:2.232491005212E-2)[&rate=5.570866818439007E-4]:1.78689590793E-1,44[&rate=5.570866818439007E-4]:5.394204579668E-1)[&rate=5.570866818439007E-4]:1.90325080086E-1)[&rate=5.570866818439007E-4]:4.040953650515E-2,51[&rate=5.570866818439007E-4]:7.126208279826E-1)[&rate=5.570866818439007E-4]:1.97687978829E-1,((52[&rate=5.570866818439007E-4]:6.926420621955E-1,((40[&rate=5.570866818439007E-4]:2.950037671122E-1,42[&rate=5.570866818439007E-4]:2.950037671122E-1)[&rate=5.570866818439007E-4]:1.386224400564E-1,(47[&rate=5.570866818439007E-4]:3.467020532683E-1,54[&rate=5.570866818439007E-4]:5.220445190217E-1)[&rate=5.570866818439007E-4]:1.033625100646E-1)[&rate=5.570866818439007E-4]:3.192898276298E-1)[&rate=5.570866818439007E-4]:1.087443062986E-1,(63[&rate=5.570866818439007E-4]:3.629334557459E-1,58[&rate=5.570866818439007E-4]:3.601937297185E-1)[&rate=5.570866818439007E-4]:4.76809077132E-1)[&rate=5.570866818439007E-4]:1.089224383174E-1)[&rate=5.570866818439007E-4]:7.156715103516E-2,((53[&rate=5.570866818439007E-4]:8.190723071346E-1,(41[&rate=5.570866818439007E-4]:5.032156677068E-1,46[&rate=5.570866818439007E-4]:5.251334759259E-1)[&rate=5.570866818439007E-4]:2.857196531264E-1)[&rate=5.570866818439007E-4]:1.536588589331E-1,((27[&rate=5.570866818439007E-4]:8.611613330598E-1,4[&rate=5.570866818439007E-4]:6.885585933338E-1)[&rate=5.570866818439007E-4]:1.22593697358E-1,(8[&rate=5.570866818439007E-4]:7.680738602197E-1,(49[&rate=5.570866818439007E-4]:6.871379818092E-1,(12[&rate=5.570866818439007E-4]:3.759693971174E-1,15[&rate=5.570866818439007E-4]:4.143255615011E-1)[&rate=5.570866818439007E-4]:3.111685846918E-1)[&rate=5.570866818439007E-4]:8.915505649262E-2)[&rate=5.570866818439007E-4]:9.239349896522E-2)[&rate=5.570866818439007E-4]:1.013049027731E-1)[&rate=5.570866818439007E-4]:9.407629862848E-2)[&rate=5.570866818439007E-4]:3.054687339703E-1,(39[&rate=5.570866818439007E-4]:1.415818047652E-1,(((19[&rate=5.570866818439007E-4]:5.359673938342E-1,26[&rate=5.570866818439007E-4]:5.606249280806E-1)[&rate=5.570866818439007E-4]:3.209205255536E-1,(22[&rate=5.570866818439007E-4]:8.195258286373E-1,1[&rate=5.570866818439007E-4]:3.87039108291E-2)[&rate=5.570866818439007E-4]:5.654017294222E-2)[&rate=5.570866818439007E-4]:3.263570905675E-1,(((23[&rate=5.570866818439007E-4]:5.742581896428E-1,18[&rate=5.570866818439007E-4]:5.550801074511E-1)[&rate=5.570866818439007E-4]:2.210651559658E-1,21[&rate=5.570866818439007E-4]:7.843644414989E-1)[&rate=5.570866818439007E-4]:1.182536240745E-1,(55[&rate=5.570866818439007E-4]:7.770110819066E-1,10[&rate=5.570866818439007E-4]:7.961891640983E-1)[&rate=5.570866818439007E-4]:2.149739462584E-2)[&rate=5.570866818439007E-4]:2.88846122464E-1)[&rate=5.570866818439007E-4]:1.008025482345E-1)[&rate=5.570866818439007E-4]:1.539820651342E-1)[&rate=5.570866818439007E-4]:3.63915854427E-2)[&rate=5.570866818439007E-4]:1.691923320684E-1)[&rate=5.570866818439007E-4]:6.053578143126E-1)[&rate=5.570866818439007E-4]:5.332790720115E-1)[&rate=5.570866818439007E-4]:7.053172857172E-2)[&rate=5.570866818439007E-4]:8.479367742533E-2);
tree STATE_22944000 [&joint=-18009.772688345056,lnP=-18009.772688345056] = [&R] (((((32[&rate=5.175333210628543E-4]:2.672408126646E-1,(37[&rate=5.175333210628543E-4]:1.187338449944E-1,31[&rate=5.175333210628543E-4]:1.187338449944E-1)[&rate=5.175333210628543E-4]:6.380751411817E-2)[&rate=5.175333210628543E-4]:4.773278482789E-1,34[&rate=5.175333210628543E-4]:5.341861472822E-1)[&rate=5.175333210628543E-4]:8.549141409453E-2,((38[&rate=5.175333210628543E-4]:1.384316095991E0,((((5[&rate=5.175333210628543E-4]:4.479967423637E-1,16[&rate=5.175333210628543E-4]:5.110104409939E-1)[&rate=5.175333210628543E-4]:2.323499362493E-2,(13[&rate=5.175333210628543E-4]:3.699657292604E-1,9[&rate=5.175333210628543E-4]:3.316095648769E-1)[&rate=5.175333210628543E-4]:1.560605272762E-1)[&rate=5.175333210628543E-4]:3.566203094616E-1,3[&rate=5.175333210628543E-4]:7.757972509298E-1)[&rate=5.175333210628543E-4]:7.515258583239E-1,((((60[&rate=5.175333210628543E-4]:3.408499459022E-1,56[&rate=5.175333210628543E-4]:3.381102198746E-1)[&rate=5.175333210628543E-4]:2.604122652205E-2,59[&rate=5.175333210628543E-4]:3.614117203693E-1)[&rate=5.175333210628543E-4]:2.343084786603E-1,57[&rate=5.175333210628543E-4]:6.011996510845E-1)[&rate=5.175333210628543E-4]:1.022548903966E0,(((((23[&rate=5.175333210628543E-4]:4.344475960261E-1,18[&rate=5.175333210628543E-4]:4.152695138344E-1)[&rate=5.175333210628543E-4]:4.825391047603E-2,21[&rate=5.175333210628543E-4]:4.717426023925E-1)[&rate=5.175333210628543E-4]:3.033816232644E-1,(55[&rate=5.175333210628543E-4]:4.74743059881E-1,10[&rate=5.175333210628543E-4]:4.939211420727E-1)[&rate=5.175333210628543E-4]:1.96271576735E-1)[&rate=5.175333210628543E-4]:5.5404425056E-1,((22[&rate=5.175333210628543E-4]:9.659536039806E-1,(1[&rate=5.175333210628543E-4]:9.64140831701E-2,(19[&rate=5.175333210628543E-4]:7.917365963661E-1,26[&rate=5.175333210628543E-4]:8.163941306125E-1)[&rate=5.175333210628543E-4]:6.632132242051E-2)[&rate=5.175333210628543E-4]:8.871760300226E-2)[&rate=5.175333210628543E-4]:2.11395876162E-1,39[&rate=5.175333210628543E-4]:1.570564452619E-2)[&rate=5.175333210628543E-4]:1.62777900184E-1)[&rate=5.175333210628543E-4]:1.657381489082E-1,((((51[&rate=5.175333210628543E-4]:6.985144816768E-1,((44[&rate=5.175333210628543E-4]:2.87043261021E-2,43[&rate=5.175333210628543E-4]:3.144405212946E-2)[&rate=5.175333210628543E-4]:6.296754149066E-1,((50[&rate=5.175333210628543E-4]:2.717039271777E-1,48[&rate=5.175333210628543E-4]:3.538957079995E-1)[&rate=5.175333210628543E-4]:1.966084766235E-1,45[&rate=5.175333210628543E-4]:5.477644585957E-1)[&rate=5.175333210628543E-4]:1.325330906321E-1)[&rate=5.175333210628543E-4]:9.766898724347E-2)[&rate=5.175333210628543E-4]:1.453478316983E-1,(17[&rate=5.175333210628543E-4]:8.398915415763E-1,11[&rate=5.175333210628543E-4]:8.015353771926E-1)[&rate=5.175333210628543E-4]:1.245187170043E-1)[&rate=5.175333210628543E-4]:9.106230956233E-2,((52[&rate=5.175333210628543E-4]:6.977382312773E-1,(((42[&rate=5.175333210628543E-4]:9.593616425391E-2,54[&rate=5.175333210628543E-4]:2.877169861717E-1)[&rate=5.175333210628543E-4]:7.37288317598E-2,40[&rate=5.175333210628543E-4]:1.696649960137E-1)[&rate=5.175333210628543E-4]:1.139499492453E-2,47[&rate=5.175333210628543E-4]:1.974983471026E-1)[&rate=5.175333210628543E-4]:5.769522129418E-1)[&rate=5.175333210628543E-4]:6.905501326633E-2,(63[&rate=5.175333210628543E-4]:1.637415942498E-1,58[&rate=5.175333210628543E-4]:1.610018682225E-1)[&rate=5.175333210628543E-4]:6.414078146774E-1)[&rate=5.175333210628543E-4]:1.681313783938E-1)[&rate=5.175333210628543E-4]:1.840955064281E-1,(49[&rate=5.175333210628543E-4]:8.761820412461E-1,((12[&rate=5.175333210628543E-4]:3.528888416932E-1,15[&rate=5.175333210628543E-4]:3.912450060768E-1)[&rate=5.175333210628543E-4]:5.035759470486E-1,((41[&rate=5.175333210628543E-4]:4.404368137304E-1,(53[&rate=5.175333210628543E-4]:4.236357859929E-1,46[&rate=5.175333210628543E-4]:4.154166079106E-1)[&rate=5.175333210628543E-4]:4.693801403889E-2)[&rate=5.175333210628543E-4]:3.682786644434E-1,((27[&rate=5.175333210628543E-4]:3.285546683545E-1,4[&rate=5.175333210628543E-4]:1.559519286285E-1)[&rate=5.175333210628543E-4]:2.367984622897E-1,8[&rate=5.175333210628543E-4]:4.420654594114E-1)[&rate=5.175333210628543E-4]:3.858281009542E-1)[&rate=5.175333210628543E-4]:2.035205029408E-2)[&rate=5.175333210628543E-4]:1.971725250438E-2)[&rate=5.175333210628543E-4]:3.250298689412E-1)[&rate=5.175333210628543E-4]:2.169823861706E-1)[&rate=5.175333210628543E-4]:3.295151896671E-2)[&rate=5.175333210628543E-4]:1.528896226959E-1)[&rate=5.175333210628543E-4]:8.597327127651E-1)[&rate=5.175333210628543E-4]:2.764523421851E-1,((33[&rate=5.175333210628543E-4]:5.499812183071E-1,36[&rate=5.175333210628543E-4]:5.8550034399E-1)[&rate=5.175333210628543E-4]:1.387641882114E-1,30[&rate=5.175333210628543E-4]:5.739913081579E-1)[&rate=5.175333210628543E-4]:1.136129710246E-1)[&rate=5.175333210628543E-4]:3.111533560473E-3)[&rate=5.175333210628543E-4]:2.154035142229E-3,35[&rate=5.175333210628543E-4]:8.212851484315E-1)[&rate=5.175333210628543E-4]:8.919231104062E-2,((29[&rate=5.175333210628543E-4]:6.231043646559E-1,61[&rate=5.175333210628543E-4]:7.433229438908E-1)[&rate=5.175333210628543E-4]:6.456053912963E-2,((14[&rate=5.175333210628543E-4]:2.640992586684E0,62[&rate=5.175333210628543E-4]:6.128767097471E-1)[&rate=5.175333210628543E-4]:1.106860162029E-1,((28[&rate=5.175333210628543E-4]:9.793394345074E-1,(((7[&rate=5.175333210628543E-4]:3.323974492762E-1,6[&rate=5.175333210628543E-4]:3.323974492762E-1)[&rate=5.175333210628543E-4]:2.342899541429E-1,24[&rate=5.175333210628543E-4]:6.735367184876E-1)[&rate=5.175333210628543E-4]:1.459754651334E-1,(20[&rate=5.175333210628543E-4]:4.60110308888E-1,25[&rate=5.175333210628543E-4]:4.765486650523E-1)[&rate=5.175333210628543E-4]:3.484429706234E-1)[&rate=5.175333210628543E-4]:1.15991634448E-1)[&rate=5.175333210628543E-4]:9.37694117341E-2,2[&rate=5.175333210628543E-4]:8.457115859674E-1)[&rate=5.175333210628543E-4]:1.777199893632E0)[&rate=5.175333210628543E-4]:2.14792270159E-2)[&rate=5.175333210628543E-4]:9.43972551403E-2);
tree STATE_22946000 [&joint=-18011.75187968129,lnP=-18011.75187968129] = [&R] (((((32[&rate=5.039091199161829E-4]:6.601015398E-1,(37[&rate=5.039091199161829E-4]:5.047051433647E-1,31[&rate=5.039091199161829E-4]:5.047051433647E-1)[&rate=5.039091199161829E-4]:7.069694288328E-2)[&rate=5.039091199161829E-4]:1.139484612577E-1,(35[&rate=5.039091199161829E-4]:7.292781484295E-1,34[&rate=5.039091199161829E-4]:5.29824596517E-1)[&rate=5.039091199161829E-4]:3.38428908795E-2)[&rate=5.039091199161829E-4]:1.084453976318E-1,((38[&rate=5.039091199161829E-4]:1.17956870548E0,((((5[&rate=5.039091199161829E-4]:5.705694778706E-1,16[&rate=5.039091199161829E-4]:6.335831765007E-1)[&rate=5.039091199161829E-4]:1.114549359401E-1,(13[&rate=5.039091199161829E-4]:4.576332950895E-1,9[&rate=5.039091199161829E-4]:4.192771307061E-1)[&rate=5.039091199161829E-4]:2.79185639269E-1)[&rate=5.039091199161829E-4]:2.263581900307E-1,3[&rate=5.039091199161829E-4]:8.563278093209E-1)[&rate=5.039091199161829E-4]:8.416783565318E-1,((((((17[&rate=5.039091199161829E-4]:6.995713593623E-1,11[&rate=5.039091199161829E-4]:6.612151949786E-1)[&rate=5.039091199161829E-4]:4.822066874429E-2,51[&rate=5.039091199161829E-4]:6.272440829011E-1)[&rate=5.039091199161829E-4]:1.589360510931E-1,(((50[&rate=5.039091199161829E-4]:1.987388775247E-1,48[&rate=5.039091199161829E-4]:2.809306583465E-1)[&rate=5.039091199161829E-4]:1.854739269484E-1,(43[&rate=5.039091199161829E-4]:4.373610135926E-1,45[&rate=5.039091199161829E-4]:4.565390957843E-1)[&rate=5.039091199161829E-4]:7.125763483309E-3)[&rate=5.039091199161829E-4]:1.90014449097E-1,44[&rate=5.039091199161829E-4]:6.317615001455E-1)[&rate=5.039091199161829E-4]:2.119528804241E-1)[&rate=5.039091199161829E-4]:1.077703095014E-1,((63[&rate=5.039091199161829E-4]:2.380902919446E-1,58[&rate=5.039091199161829E-4]:2.353505659172E-1)[&rate=5.039091199161829E-4]:5.794159626355E-1,(52[&rate=5.039091199161829E-4]:5.310829829848E-1,((40[&rate=5.039091199161829E-4]:2.451424572256E-1,(47[&rate=5.039091199161829E-4]:1.380486447376E-1,42[&rate=5.039091199161829E-4]:1.216102885732E-1)[&rate=5.039091199161829E-4]:1.235321686523E-1)[&rate=5.039091199161829E-4]:2.905405680358E-2,54[&rate=5.039091199161829E-4]:4.659773359469E-1)[&rate=5.039091199161829E-4]:3.171604415585E-1)[&rate=5.039091199161829E-4]:2.480671072115E-1)[&rate=5.039091199161829E-4]:1.148003532991E-1)[&rate=5.039091199161829E-4]:3.545134076524E-1,((49[&rate=5.039091199161829E-4]:8.021309751684E-1,((53[&rate=5.039091199161829E-4]:5.025767438784E-1,(46[&rate=5.039091199161829E-4]:4.437481043032E-1,41[&rate=5.039091199161829E-4]:4.218302960841E-1)[&rate=5.039091199161829E-4]:5.060946149292E-2)[&rate=5.039091199161829E-4]:1.925180911579E-1,(8[&rate=5.039091199161829E-4]:4.538064379803E-1,(27[&rate=5.039091199161829E-4]:2.446396473992E-1,4[&rate=5.039091199161829E-4]:7.203690767322E-2)[&rate=5.039091199161829E-4]:3.324544618139E-1)[&rate=5.039091199161829E-4]:2.303294929463E-1)[&rate=5.039091199161829E-4]:1.097758661597E-1)[&rate=5.039091199161829E-4]:6.901327912468E-2,(12[&rate=5.039091199161829E-4]:4.824329808976E-1,15[&rate=5.039091199161829E-4]:5.207891452812E-1)[&rate=5.039091199161829E-4]:3.887112733955E-1)[&rate=5.039091199161829E-4]:4.595113776767E-1)[&rate=5.039091199161829E-4]:2.033598899304E-1,(((59[&rate=5.039091199161829E-4]:3.476080676002E-1,(56[&rate=5.039091199161829E-4]:3.081542214114E-1,60[&rate=5.039091199161829E-4]:3.10893947439E-1)[&rate=5.039091199161829E-4]:4.219357221619E-2)[&rate=5.039091199161829E-4]:2.614069936922E-1,57[&rate=5.039091199161829E-4]:6.144945133474E-1)[&rate=5.039091199161829E-4]:9.03652097385E-1,(39[&rate=5.039091199161829E-4]:2.16303666674E-1,((22[&rate=5.039091199161829E-4]:8.778549782205E-1,(1[&rate=5.039091199161829E-4]:2.830784400098E-2,(19[&rate=5.039091199161829E-4]:6.40852506215E-1,26[&rate=5.039091199161829E-4]:6.655100404614E-1)[&rate=5.039091199161829E-4]:1.490991734025E-1)[&rate=5.039091199161829E-4]:6.872521641128E-2)[&rate=5.039091199161829E-4]:4.967615703392E-1,(((23[&rate=5.039091199161829E-4]:3.463519873277E-1,18[&rate=5.039091199161829E-4]:3.271739051359E-1)[&rate=5.039091199161829E-4]:3.398650101665E-1,21[&rate=5.039091199161829E-4]:6.752580933845E-1)[&rate=5.039091199161829E-4]:1.717537511892E-1,(55[&rate=5.039091199161829E-4]:6.409637884966E-1,10[&rate=5.039091199161829E-4]:6.601418706883E-1)[&rate=5.039091199161829E-4]:1.019384670362E-1)[&rate=5.039091199161829E-4]:5.166457998763E-1)[&rate=5.039091199161829E-4]:3.330953730694E-3)[&rate=5.039091199161829E-4]:5.526760159262E-2)[&rate=5.039091199161829E-4]:1.88471650894E-1)[&rate=5.039091199161829E-4]:2.407029727194E-1)[&rate=5.039091199161829E-4]:4.843022656548E-1)[&rate=5.039091199161829E-4]:5.057405616819E-1,((62[&rate=5.039091199161829E-4]:6.011484628787E-1,((((20[&rate=5.039091199161829E-4]:6.342677169062E-1,25[&rate=5.039091199161829E-4]:6.507060730705E-1)[&rate=5.039091199161829E-4]:3.52058209765E-1,28[&rate=5.039091199161829E-4]:1.041120447219E0)[&rate=5.039091199161829E-4]:1.965261419733E-1,((7[&rate=5.039091199161829E-4]:2.590986032973E-1,6[&rate=5.039091199161829E-4]:2.590986032973E-1)[&rate=5.039091199161829E-4]:5.023052581051E-1,24[&rate=5.039091199161829E-4]:8.682531764709E-1)[&rate=5.039091199161829E-4]:3.255577962832E-1)[&rate=5.039091199161829E-4]:1.944839780128E-1,2[&rate=5.039091199161829E-4]:1.204733306931E0)[&rate=5.039091199161829E-4]:1.295763909597E0)[&rate=5.039091199161829E-4]:5.882051467674E-2,14[&rate=5.039091199161829E-4]:2.688084854492E0)[&rate=5.039091199161829E-4]:1.095531797929E-1)[&rate=5.039091199161829E-4]:3.100602822646E-2)[&rate=5.039091199161829E-4]:1.398436906094E-2,29[&rate=5.039091199161829E-4]:7.571355054554E-1)[&rate=5.039091199161829E-4]:9.023068680336E-2,(61[&rate=5.039091199161829E-4]:8.278453023156E-1,((33[&rate=5.039091199161829E-4]:7.064269189936E-1,36[&rate=5.039091199161829E-4]:7.419460446764E-1)[&rate=5.039091199161829E-4]:2.493608868017E-2,30[&rate=5.039091199161829E-4]:6.166089093131E-1)[&rate=5.039091199161829E-4]:9.101781376762E-2)[&rate=5.039091199161829E-4]:1.397394691781E-1);
tree STATE_22948000 [&joint=-18012.02438801897,lnP=-18012.02438801897] = [&R] (((((((20[&rate=5.41510335821215E-4]:3.904492403666E-1,25[&rate=5.41510335821215E-4]:4.06887596531E-1)[&rate=5.41510335821215E-4]:3.813520399716E-1,(28[&rate=5.41510335821215E-4]:6.849718137205E-1,(24[&rate=5.41510335821215E-4]:5.712623759044E-1,(7[&rate=5.41510335821215E-4]:2.647809610507E-1,6[&rate=5.41510335821215E-4]:2.647809610507E-1)[&rate=5.41510335821215E-4]:1.996320997852E-1)[&rate=5.41510335821215E-4]:6.987382137774E-2)[&rate=5.41510335821215E-4]:1.416239871657E-1)[&rate=5.41510335821215E-4]:3.820060989119E-1,2[&rate=5.41510335821215E-4]:9.812046395241E-1)[&rate=5.41510335821215E-4]:1.567839434577E0,(14[&rate=5.41510335821215E-4]:2.664576444911E0,29[&rate=5.41510335821215E-4]:5.790835187934E-1)[&rate=5.41510335821215E-4]:1.323475247789E-2)[&rate=5.41510335821215E-4]:4.410694407253E-2,61[&rate=5.41510335821215E-4]:7.566437945787E-1)[&rate=5.41510335821215E-4]:4.70447319012E-2,((30[&rate=5.41510335821215E-4]:6.266552896471E-1,62[&rate=5.41510335821215E-4]:6.840323388275E-1)[&rate=5.41510335821215E-4]:5.292094324766E-2,(38[&rate=5.41510335821215E-4]:1.169729666206E0,((((16[&rate=5.41510335821215E-4]:6.941314931238E-1,(13[&rate=5.41510335821215E-4]:4.871481696041E-1,9[&rate=5.41510335821215E-4]:4.487920052206E-1)[&rate=5.41510335821215E-4]:1.987641454374E-1)[&rate=5.41510335821215E-4]:1.977673787529E-2,5[&rate=5.41510335821215E-4]:6.50894532369E-1)[&rate=5.41510335821215E-4]:3.532746233591E-1,3[&rate=5.41510335821215E-4]:9.521143612076E-1)[&rate=5.41510335821215E-4]:6.21896553915E-1,((((22[&rate=5.41510335821215E-4]:1.113464896057E0,(1[&rate=5.41510335821215E-4]:1.034845224973E-1,(19[&rate=5.41510335821215E-4]:6.366842472087E-1,26[&rate=5.41510335821215E-4]:6.613417814552E-1)[&rate=5.41510335821215E-4]:2.284441109051E-1)[&rate=5.41510335821215E-4]:2.291584557518E-1)[&rate=5.41510335821215E-4]:1.222059389446E-1,(39[&rate=5.41510335821215E-4]:1.503266220545E-2,(((23[&rate=5.41510335821215E-4]:4.871007892373E-1,18[&rate=5.41510335821215E-4]:4.679227070455E-1)[&rate=5.41510335821215E-4]:8.047011703366E-2,21[&rate=5.41510335821215E-4]:5.566120021613E-1)[&rate=5.41510335821215E-4]:9.144953546013E-2,(55[&rate=5.41510335821215E-4]:4.174779408903E-1,10[&rate=5.41510335821215E-4]:4.36656023082E-1)[&rate=5.41510335821215E-4]:1.264740076902E-1)[&rate=5.41510335821215E-4]:5.176560560908E-1)[&rate=5.41510335821215E-4]:5.899433718006E-2)[&rate=5.41510335821215E-4]:1.017575144417E-1,(((((17[&rate=5.41510335821215E-4]:3.509747895376E-1,11[&rate=5.41510335821215E-4]:3.126186251539E-1)[&rate=5.41510335821215E-4]:3.862075004592E-1,51[&rate=5.41510335821215E-4]:6.166343447912E-1)[&rate=5.41510335821215E-4]:1.871400790509E-1,(43[&rate=5.41510335821215E-4]:6.305458644805E-1,(44[&rate=5.41510335821215E-4]:4.186016818007E-1,((50[&rate=5.41510335821215E-4]:2.142008585424E-1,48[&rate=5.41510335821215E-4]:2.963926393643E-1)[&rate=5.41510335821215E-4]:8.782216683408E-2,45[&rate=5.41510335821215E-4]:3.81475080171E-1)[&rate=5.41510335821215E-4]:5.904440984876E-2)[&rate=5.41510335821215E-4]:2.092044566525E-1)[&rate=5.41510335821215E-4]:2.335025319644E-1)[&rate=5.41510335821215E-4]:2.448199744975E-1,((63[&rate=5.41510335821215E-4]:4.785432055296E-1,58[&rate=5.41510335821215E-4]:4.758034795023E-1)[&rate=5.41510335821215E-4]:3.420506026087E-1,(52[&rate=5.41510335821215E-4]:6.51774706853E-1,(((42[&rate=5.41510335821215E-4]:2.434545476388E-1,47[&rate=5.41510335821215E-4]:2.598929038032E-1)[&rate=5.41510335821215E-4]:3.744512244258E-1,54[&rate=5.41510335821215E-4]:8.096865939824E-1)[&rate=5.41510335821215E-4]:1.16190100864E-2,40[&rate=5.41510335821215E-4]:6.29524782151E-1)[&rate=5.41510335821215E-4]:8.252389730471E-2)[&rate=5.41510335821215E-4]:1.304629369016E-1)[&rate=5.41510335821215E-4]:2.66356754585E-1)[&rate=5.41510335821215E-4]:7.866666325292E-2,(((12[&rate=5.41510335821215E-4]:2.726951952038E-1,15[&rate=5.41510335821215E-4]:3.110513595875E-1)[&rate=5.41510335821215E-4]:3.230140453449E-1,53[&rate=5.41510335821215E-4]:5.984489665762E-1)[&rate=5.41510335821215E-4]:5.276018171432E-1,(((49[&rate=5.41510335821215E-4]:4.542926228687E-1,46[&rate=5.41510335821215E-4]:4.488131708139E-1)[&rate=5.41510335821215E-4]:2.326685527667E-1,41[&rate=5.41510335821215E-4]:6.595639153616E-1)[&rate=5.41510335821215E-4]:1.401552566246E-1,(8[&rate=5.41510335821215E-4]:5.794014986184E-1,(27[&rate=5.41510335821215E-4]:4.334050799969E-1,4[&rate=5.41510335821215E-4]:2.608023402709E-1)[&rate=5.41510335821215E-4]:2.692840898544E-1)[&rate=5.41510335821215E-4]:2.394957555595E-1)[&rate=5.41510335821215E-4]:2.961946254319E-1)[&rate=5.41510335821215E-4]:8.614178472248E-2)[&rate=5.41510335821215E-4]:4.03042741524E-2)[&rate=5.41510335821215E-4]:1.04292836996E-1,((59[&rate=5.41510335821215E-4]:4.761882295213E-1,(56[&rate=5.41510335821215E-4]:4.272085861292E-1,60[&rate=5.41510335821215E-4]:4.299483121568E-1)[&rate=5.41510335821215E-4]:5.171936941942E-2)[&rate=5.41510335821215E-4]:1.482119546669E-1,57[&rate=5.41510335821215E-4]:6.298796362432E-1)[&rate=5.41510335821215E-4]:8.967730570459E-1)[&rate=5.41510335821215E-4]:2.966732903268E-1)[&rate=5.41510335821215E-4]:5.98458477111E-1)[&rate=5.41510335821215E-4]:4.830107256825E-1)[&rate=5.41510335821215E-4]:3.893714350196E-3)[&rate=5.41510335821215E-4]:6.099678518495E-2,((33[&rate=5.41510335821215E-4]:4.521047876391E-1,36[&rate=5.41510335821215E-4]:4.87623913322E-1)[&rate=5.41510335821215E-4]:3.042939877818E-1,(35[&rate=5.41510335821215E-4]:7.424876894154E-1,(34[&rate=5.41510335821215E-4]:4.114666232189E-1,(32[&rate=5.41510335821215E-4]:4.146946681174E-1,(37[&rate=5.41510335821215E-4]:1.523804848714E-1,31[&rate=5.41510335821215E-4]:1.523804848714E-1)[&rate=5.41510335821215E-4]:1.776147296939E-1)[&rate=5.41510335821215E-4]:2.071544687627E-1)[&rate=5.41510335821215E-4]:1.31567514284E-1)[&rate=5.41510335821215E-4]:2.757228819123E-2)[&rate=5.41510335821215E-4]:1.028220553697E-1);
tree STATE_22950000 [&joint=-18017.069596712343,lnP=-18017.069596712343] = [&R] (((62[&rate=5.652556449887745E-4]:7.577947761001E-1,((((34[&rate=5.652556449887745E-4]:3.962517066157E-1,35[&rate=5.652556449887745E-4]:5.957052585281E-1)[&rate=5.652556449887745E-4]:1.070847618138E-1,(32[&rate=5.652556449887745E-4]:3.240003632772E-1,(37[&rate=5.652556449887745E-4]:1.638437326492E-1,31[&rate=5.652556449887745E-4]:1.638437326492E-1)[&rate=5.652556449887745E-4]:7.545717707594E-2)[&rate=5.652556449887745E-4]:3.897186188135E-1)[&rate=5.652556449887745E-4]:1.132291988215E-2,(33[&rate=5.652556449887745E-4]:2.533182506018E-1,36[&rate=5.652556449887745E-4]:2.888373762846E-1)[&rate=5.652556449887745E-4]:4.471334874367E-1)[&rate=5.652556449887745E-4]:1.12099444467E-1,61[&rate=5.652556449887745E-4]:8.180156633797E-1)[&rate=5.652556449887745E-4]:2.620642774994E-3)[&rate=5.652556449887745E-4]:2.688250972242E-2,29[&rate=5.652556449887745E-4]:7.273002366422E-1)[&rate=5.652556449887745E-4]:6.836524347194E-3,(((28[&rate=5.652556449887745E-4]:9.935130264894E-1,((20[&rate=5.652556449887745E-4]:5.782679801203E-1,25[&rate=5.652556449887745E-4]:5.947063362847E-1)[&rate=5.652556449887745E-4]:1.908673882272E-1,(24[&rate=5.652556449887745E-4]:5.995205541263E-1,(7[&rate=5.652556449887745E-4]:1.900170776529E-1,6[&rate=5.652556449887745E-4]:1.900170776529E-1)[&rate=5.652556449887745E-4]:3.026541614049E-1)[&rate=5.652556449887745E-4]:1.805737183308E-1)[&rate=5.652556449887745E-4]:1.695831375939E-1)[&rate=5.652556449887745E-4]:4.366912914093E-1,2[&rate=5.652556449887745E-4]:1.202807057625E0)[&rate=5.652556449887745E-4]:1.45204577187E0,(((38[&rate=5.652556449887745E-4]:5.631068002079E-1,(((16[&rate=5.652556449887745E-4]:6.209524806911E-1,((13[&rate=5.652556449887745E-4]:2.539657503847E-1,9[&rate=5.652556449887745E-4]:2.156095860013E-1)[&rate=5.652556449887745E-4]:9.834208093868E-2,5[&rate=5.652556449887745E-4]:2.975133107756E-1)[&rate=5.652556449887745E-4]:2.604254712854E-1)[&rate=5.652556449887745E-4]:2.167969080578E-1,3[&rate=5.652556449887745E-4]:7.226808955983E-1)[&rate=5.652556449887745E-4]:5.36949280575E-1,((((56[&rate=5.652556449887745E-4]:2.907851336141E-1,(60[&rate=5.652556449887745E-4]:2.738447332587E-1,59[&rate=5.652556449887745E-4]:2.683652812038E-1)[&rate=5.652556449887745E-4]:1.968012638289E-2)[&rate=5.652556449887745E-4]:1.657909646251E-1,57[&rate=5.652556449887745E-4]:4.593158242668E-1)[&rate=5.652556449887745E-4]:1.027978452637E0,(((((23[&rate=5.652556449887745E-4]:6.035932004142E-1,18[&rate=5.652556449887745E-4]:5.844151182225E-1)[&rate=5.652556449887745E-4]:1.803742305456E-1,21[&rate=5.652556449887745E-4]:7.730085268502E-1)[&rate=5.652556449887745E-4]:9.962323009546E-2,(55[&rate=5.652556449887745E-4]:6.742139504132E-1,10[&rate=5.652556449887745E-4]:6.933920326049E-1)[&rate=5.652556449887745E-4]:9.430821749154E-2)[&rate=5.652556449887745E-4]:3.242345190711E-1,39[&rate=5.652556449887745E-4]:4.618134451004E-2)[&rate=5.652556449887745E-4]:1.019829414723E-1,(22[&rate=5.652556449887745E-4]:1.03692678625E0,(1[&rate=5.652556449887745E-4]:2.150277230542E-1,(19[&rate=5.652556449887745E-4]:8.44084351102E-1,26[&rate=5.652556449887745E-4]:8.687418853484E-1)[&rate=5.652556449887745E-4]:1.325872075688E-1)[&rate=5.652556449887745E-4]:4.107714538787E-2)[&rate=5.652556449887745E-4]:2.728813353483E-1)[&rate=5.652556449887745E-4]:9.255464845595E-2)[&rate=5.652556449887745E-4]:3.792450360346E-3,(((((17[&rate=5.652556449887745E-4]:3.547894113906E-1,11[&rate=5.652556449887745E-4]:3.164332470069E-1)[&rate=5.652556449887745E-4]:1.207312136516E-1,51[&rate=5.652556449887745E-4]:3.549726798366E-1)[&rate=5.652556449887745E-4]:2.61848017419E-1,(((50[&rate=5.652556449887745E-4]:1.737242926776E-1,48[&rate=5.652556449887745E-4]:2.559160734994E-1)[&rate=5.652556449887745E-4]:1.706968217004E-1,45[&rate=5.652556449887745E-4]:4.238731691725E-1)[&rate=5.652556449887745E-4]:6.976167513269E-2,(44[&rate=5.652556449887745E-4]:1.318834764442E-1,43[&rate=5.652556449887745E-4]:1.346232024716E-1)[&rate=5.652556449887745E-4]:3.398335596418E-1)[&rate=5.652556449887745E-4]:2.02637907745E-1)[&rate=5.652556449887745E-4]:4.117499495535E-1,((63[&rate=5.652556449887745E-4]:5.136431514346E-1,58[&rate=5.652556449887745E-4]:5.109034254072E-1)[&rate=5.652556449887745E-4]:3.605723286311E-1,(52[&rate=5.652556449887745E-4]:4.266833099719E-1,((47[&rate=5.652556449887745E-4]:2.485717881244E-1,54[&rate=5.652556449887745E-4]:4.239142538778E-1)[&rate=5.652556449887745E-4]:1.020815546679E-1,(42[&rate=5.652556449887745E-4]:9.306675139444E-2,40[&rate=5.652556449887745E-4]:9.306675139444E-2)[&rate=5.652556449887745E-4]:2.411482352335E-1)[&rate=5.652556449887745E-4]:1.527422959467E-1)[&rate=5.652556449887745E-4]:4.091760057101E-1)[&rate=5.652556449887745E-4]:1.927113311272E-1)[&rate=5.652556449887745E-4]:1.810622228576E-1,(((49[&rate=5.652556449887745E-4]:5.007893329947E-1,46[&rate=5.652556449887745E-4]:4.9530988094E-1)[&rate=5.652556449887745E-4]:1.527869373256E-1,41[&rate=5.652556449887745E-4]:6.261790100465E-1)[&rate=5.652556449887745E-4]:2.345100814722E-1,(((12[&rate=5.652556449887745E-4]:3.35672277506E-1,15[&rate=5.652556449887745E-4]:3.740284418896E-1)[&rate=5.652556449887745E-4]:4.956491710218E-1,(27[&rate=5.652556449887745E-4]:2.22401139925E-1,4[&rate=5.652556449887745E-4]:4.979840019902E-2)[&rate=5.652556449887745E-4]:7.239888017535E-1)[&rate=5.652556449887745E-4]:2.102255324127E-2,(8[&rate=5.652556449887745E-4]:4.863951188079E-1,53[&rate=5.652556449887745E-4]:4.973540229176E-1)[&rate=5.652556449887745E-4]:3.57729704879E-1)[&rate=5.652556449887745E-4]:3.574235002345E-2)[&rate=5.652556449887745E-4]:4.037382986961E-1)[&rate=5.652556449887745E-4]:2.665933704959E-2)[&rate=5.652556449887745E-4]:1.7858517402E-2)[&rate=5.652556449887745E-4]:3.062163500622E-1)[&rate=5.652556449887745E-4]:5.7664880321E-1,14[&rate=5.652556449887745E-4]:2.252084370541E0)[&rate=5.652556449887745E-4]:4.760105631002E-1,30[&rate=5.652556449887745E-4]:6.426020075243E-1)[&rate=5.652556449887745E-4]:5.552501914075E-2)[&rate=5.652556449887745E-4]:3.600973432431E-2);
tree STATE_22952000 [&joint=-18028.015751930314,lnP=-18028.015751930314] = [&R] (30[&rate=5.194070960309728E-4]:7.038619162174E-1,(((((20[&rate=5.194070960309728E-4]:4.639968431108E-1,25[&rate=5.194070960309728E-4]:4.804351992752E-1)[&rate=5.194070960309728E-4]:3.304898551147E-1,((24[&rate=5.194070960309728E-4]:4.841513858304E-1,(7[&rate=5.194070960309728E-4]:1.09756011879E-1,6[&rate=5.194070960309728E-4]:1.09756011879E-1)[&rate=5.194070960309728E-4]:2.675460588829E-1)[&rate=5.194070960309728E-4]:2.979330039082E-1,28[&rate=5.194070960309728E-4]:8.25920006177E-1)[&rate=5.194070960309728E-4]:2.336121259653E-2)[&rate=5.194070960309728E-4]:3.024636614137E-1,2[&rate=5.194070960309728E-4]:9.243476199132E-1)[&rate=5.194070960309728E-4]:1.689992549319E0,61[&rate=5.194070960309728E-4]:7.778329456378E-1)[&rate=5.194070960309728E-4]:2.788851661205E-2,(((((32[&rate=5.194070960309728E-4]:6.873950891663E-1,(37[&rate=5.194070960309728E-4]:3.596012261375E-1,31[&rate=5.194070960309728E-4]:3.596012261375E-1)[&rate=5.194070960309728E-4]:2.430944094768E-1)[&rate=5.194070960309728E-4]:4.795037986318E-2,35[&rate=5.194070960309728E-4]:7.244165072807E-1)[&rate=5.194070960309728E-4]:1.923017434235E-2,((33[&rate=5.194070960309728E-4]:3.573216611928E-1,36[&rate=5.194070960309728E-4]:3.928407868757E-1)[&rate=5.194070960309728E-4]:1.259165816171E-2,34[&rate=5.194070960309728E-4]:1.841209696276E-1)[&rate=5.194070960309728E-4]:3.60072160083E-1)[&rate=5.194070960309728E-4]:2.908472488831E-2,29[&rate=5.194070960309728E-4]:6.443161059651E-1)[&rate=5.194070960309728E-4]:3.554516414454E-2,((62[&rate=5.194070960309728E-4]:7.055795569871E-1,(38[&rate=5.194070960309728E-4]:6.314089571394E-1,(((5[&rate=5.194070960309728E-4]:4.819034785196E-1,((13[&rate=5.194070960309728E-4]:2.943192151033E-1,9[&rate=5.194070960309728E-4]:2.559630507198E-1)[&rate=5.194070960309728E-4]:1.674502565241E-1,16[&rate=5.194070960309728E-4]:4.699886497097E-1)[&rate=5.194070960309728E-4]:7.492852743996E-2)[&rate=5.194070960309728E-4]:2.998792878258E-1,3[&rate=5.194070960309728E-4]:7.297279718249E-1)[&rate=5.194070960309728E-4]:4.721802351309E-1,(((((56[&rate=5.194070960309728E-4]:4.52547194263E-1,60[&rate=5.194070960309728E-4]:4.552869202905E-1)[&rate=5.194070960309728E-4]:1.873665207205E-1,59[&rate=5.194070960309728E-4]:6.371739889561E-1)[&rate=5.194070960309728E-4]:2.996148267686E-1,57[&rate=5.194070960309728E-4]:9.422682677796E-1)[&rate=5.194070960309728E-4]:4.681294583316E-1,(((22[&rate=5.194070960309728E-4]:1.030937636822E0,(1[&rate=5.194070960309728E-4]:1.750313922268E-1,(19[&rate=5.194070960309728E-4]:7.213374868251E-1,26[&rate=5.194070960309728E-4]:7.459950210715E-1)[&rate=5.194070960309728E-4]:2.153377410182E-1)[&rate=5.194070960309728E-4]:7.508432678689E-2)[&rate=5.194070960309728E-4]:1.25413449065E-1,((21[&rate=5.194070960309728E-4]:5.906641517765E-1,(18[&rate=5.194070960309728E-4]:5.794806953535E-1,23[&rate=5.194070960309728E-4]:5.986587775453E-1)[&rate=5.194070960309728E-4]:2.96427834094E-3)[&rate=5.194070960309728E-4]:3.063830166531E-1,(55[&rate=5.194070960309728E-4]:6.37114108342E-1,10[&rate=5.194070960309728E-4]:6.562921905338E-1)[&rate=5.194070960309728E-4]:1.558234710467E-1)[&rate=5.194070960309728E-4]:2.483450133477E-1)[&rate=5.194070960309728E-4]:4.325253451578E-2,39[&rate=5.194070960309728E-4]:3.795978478637E-2)[&rate=5.194070960309728E-4]:1.25862598859E-1)[&rate=5.194070960309728E-4]:7.477898647223E-4,((52[&rate=5.194070960309728E-4]:8.059411158138E-1,((((17[&rate=5.194070960309728E-4]:3.746138991746E-1,11[&rate=5.194070960309728E-4]:3.362577347909E-1)[&rate=5.194070960309728E-4]:2.534903313147E-1,51[&rate=5.194070960309728E-4]:5.075562852837E-1)[&rate=5.194070960309728E-4]:1.992288787475E-1,(((50[&rate=5.194070960309728E-4]:3.319011674639E-1,45[&rate=5.194070960309728E-4]:4.113532222584E-1)[&rate=5.194070960309728E-4]:7.631632812193E-2,48[&rate=5.194070960309728E-4]:4.904092764077E-1)[&rate=5.194070960309728E-4]:4.745632393612E-2,(44[&rate=5.194070960309728E-4]:5.538105774351E-2,43[&rate=5.194070960309728E-4]:5.812078377087E-2)[&rate=5.194070960309728E-4]:4.578270083539E-1)[&rate=5.194070960309728E-4]:2.511113445092E-1)[&rate=5.194070960309728E-4]:8.887517461307E-2,((63[&rate=5.194070960309728E-4]:4.164146346709E-1,58[&rate=5.194070960309728E-4]:4.136749086436E-1)[&rate=5.194070960309728E-4]:3.445214988547E-1,(40[&rate=5.194070960309728E-4]:5.26146607355E-1,(54[&rate=5.194070960309728E-4]:5.950973813245E-1,(42[&rate=5.194070960309728E-4]:1.811915165263E-1,47[&rate=5.194070960309728E-4]:1.976298726906E-1)[&rate=5.194070960309728E-4]:2.221250428805E-1)[&rate=5.194070960309728E-4]:1.228300479483E-1)[&rate=5.194070960309728E-4]:2.567073343897E-1)[&rate=5.194070960309728E-4]:7.308036950232E-2)[&rate=5.194070960309728E-4]:1.028077716954E-2)[&rate=5.194070960309728E-4]:2.695330172559E-1,((12[&rate=5.194070960309728E-4]:2.84366724119E-1,15[&rate=5.194070960309728E-4]:3.227228885027E-1)[&rate=5.194070960309728E-4]:7.088144398196E-1,((8[&rate=5.194070960309728E-4]:8.188220990387E-1,(53[&rate=5.194070960309728E-4]:4.911711423575E-1,(27[&rate=5.194070960309728E-4]:3.296864500284E-1,4[&rate=5.194070960309728E-4]:1.570837103024E-1)[&rate=5.194070960309728E-4]:2.738134594524E-1)[&rate=5.194070960309728E-4]:3.386098607908E-1)[&rate=5.194070960309728E-4]:7.556252600423E-2,((46[&rate=5.194070960309728E-4]:4.485021302589E-1,41[&rate=5.194070960309728E-4]:4.265843220398E-1)[&rate=5.194070960309728E-4]:8.055165177546E-2,49[&rate=5.194070960309728E-4]:5.34533234089E-1)[&rate=5.194070960309728E-4]:3.68070569036E-1)[&rate=5.194070960309728E-4]:9.05773608136E-2)[&rate=5.194070960309728E-4]:1.644847499529E-1)[&rate=5.194070960309728E-4]:8.087686235809E-2)[&rate=5.194070960309728E-4]:4.007775947308E-2)[&rate=5.194070960309728E-4]:4.322404762112E-1)[&rate=5.194070960309728E-4]:9.899577096611E-1)[&rate=5.194070960309728E-4]:2.727720858545E-2,14[&rate=5.194070960309728E-4]:2.760972642509E0)[&rate=5.194070960309728E-4]:4.381553717474E-3)[&rate=5.194070960309728E-4]:5.641612905264E-3)[&rate=5.194070960309728E-4]:1.835903320253E-2);
tree STATE_22954000 [&joint=-18000.383701039893,lnP=-18000.383701039893] = [&R] (((14[&rate=4.809339249812442E-4]:2.763195021374E0,(((38[&rate=4.809339249812442E-4]:5.500063741067E-1,((((13[&rate=4.809339249812442E-4]:5.483228157245E-1,9[&rate=4.809339249812442E-4]:5.099666513411E-1)[&rate=4.809339249812442E-4]:3.649825581807E-1,(5[&rate=4.809339249812442E-4]:5.064270962968E-1,16[&rate=4.809339249812442E-4]:5.69440794927E-1)[&rate=4.809339249812442E-4]:3.520837570606E-1)[&rate=4.809339249812442E-4]:1.245164627873E-1,3[&rate=4.809339249812442E-4]:9.309725216243E-1)[&rate=4.809339249812442E-4]:4.540587514645E-1,(((((((17[&rate=4.809339249812442E-4]:4.062012469312E-1,11[&rate=4.809339249812442E-4]:3.678450825475E-1)[&rate=4.809339249812442E-4]:1.706921106891E-1,51[&rate=4.809339249812442E-4]:4.563454124147E-1)[&rate=4.809339249812442E-4]:4.053540339085E-1,(40[&rate=4.809339249812442E-4]:5.638913654997E-1,(42[&rate=4.809339249812442E-4]:4.215239583533E-1,(54[&rate=4.809339249812442E-4]:6.037412889543E-1,47[&rate=4.809339249812442E-4]:4.283988232009E-1)[&rate=4.809339249812442E-4]:9.563491316714E-3)[&rate=4.809339249812442E-4]:1.423674071464E-1)[&rate=4.809339249812442E-4]:3.580820534262E-1)[&rate=4.809339249812442E-4]:6.557173153056E-2,((52[&rate=4.809339249812442E-4]:4.435319530755E-1,(((48[&rate=4.809339249812442E-4]:3.89419454856E-1,50[&rate=4.809339249812442E-4]:3.072276740342E-1)[&rate=4.809339249812442E-4]:3.541945751021E-2,45[&rate=4.809339249812442E-4]:4.220991863389E-1)[&rate=4.809339249812442E-4]:9.802693030836E-2,(44[&rate=4.809339249812442E-4]:3.133446028462E-1,43[&rate=4.809339249812442E-4]:3.160843288736E-1)[&rate=4.809339249812442E-4]:1.848637055819E-1)[&rate=4.809339249812442E-4]:2.857891222799E-3)[&rate=4.809339249812442E-4]:4.127747924281E-1,(63[&rate=4.809339249812442E-4]:4.177563047455E-1,58[&rate=4.809339249812442E-4]:4.150165787182E-1)[&rate=4.809339249812442E-4]:4.769066051419E-1)[&rate=4.809339249812442E-4]:7.096443235005E-2)[&rate=4.809339249812442E-4]:9.254699375483E-2,((((46[&rate=4.809339249812442E-4]:5.552323547315E-1,41[&rate=4.809339249812442E-4]:5.333145465125E-1)[&rate=4.809339249812442E-4]:2.949081820817E-1,(53[&rate=4.809339249812442E-4]:7.192067002514E-1,((27[&rate=4.809339249812442E-4]:6.19596842989E-1,4[&rate=4.809339249812442E-4]:4.46994103263E-1)[&rate=4.809339249812442E-4]:8.936775025948E-2,8[&rate=4.809339249812442E-4]:5.856769220156E-1)[&rate=4.809339249812442E-4]:1.225708741262E-1)[&rate=4.809339249812442E-4]:1.391530146441E-1)[&rate=4.809339249812442E-4]:4.19324773509E-3,49[&rate=4.809339249812442E-4]:8.59813236603E-1)[&rate=4.809339249812442E-4]:7.7373645993E-2,(12[&rate=4.809339249812442E-4]:3.889813632911E-1,15[&rate=4.809339249812442E-4]:4.273375276748E-1)[&rate=4.809339249812442E-4]:5.482055193049E-1)[&rate=4.809339249812442E-4]:1.648230698344E-1)[&rate=4.809339249812442E-4]:6.192848580153E-2,(((22[&rate=4.809339249812442E-4]:1.033717929066E0,(1[&rate=4.809339249812442E-4]:1.919683943652E-1,(19[&rate=4.809339249812442E-4]:6.579509984135E-1,26[&rate=4.809339249812442E-4]:6.826085326599E-1)[&rate=4.809339249812442E-4]:2.956612315683E-1)[&rate=4.809339249812442E-4]:6.092761689248E-2)[&rate=4.809339249812442E-4]:1.295367762817E-1,((21[&rate=4.809339249812442E-4]:7.725155782179E-1,(18[&rate=4.809339249812442E-4]:6.254746702388E-1,23[&rate=4.809339249812442E-4]:6.446527524305E-1)[&rate=4.809339249812442E-4]:1.388217298971E-1)[&rate=4.809339249812442E-4]:1.89817339535E-1,(55[&rate=4.809339249812442E-4]:8.273522752765E-1,10[&rate=4.809339249812442E-4]:8.465303574682E-1)[&rate=4.809339249812442E-4]:3.087105343549E-2)[&rate=4.809339249812442E-4]:1.899628834851E-1)[&rate=4.809339249812442E-4]:1.567413484702E-2,39[&rate=4.809339249812442E-4]:1.728500457834E-2)[&rate=4.809339249812442E-4]:7.268083091406E-2)[&rate=4.809339249812442E-4]:1.5497733974E-2,((59[&rate=4.809339249812442E-4]:5.632775571093E-1,(56[&rate=4.809339249812442E-4]:4.463175742252E-1,60[&rate=4.809339249812442E-4]:4.490573002528E-1)[&rate=4.809339249812442E-4]:1.196997089114E-1)[&rate=4.809339249812442E-4]:1.954079406363E-1,57[&rate=4.809339249812442E-4]:7.641649498005E-1)[&rate=4.809339249812442E-4]:5.878739621317E-1)[&rate=4.809339249812442E-4]:2.823074296497E-1)[&rate=4.809339249812442E-4]:1.677148270456E-1)[&rate=4.809339249812442E-4]:1.035347843712E0,61[&rate=4.809339249812442E-4]:7.324086380598E-1)[&rate=4.809339249812442E-4]:6.416040943325E-2,62[&rate=4.809339249812442E-4]:7.337275174385E-1)[&rate=4.809339249812442E-4]:1.351626998258E-3)[&rate=4.809339249812442E-4]:3.778398178982E-3,(29[&rate=4.809339249812442E-4]:6.785341548299E-1,30[&rate=4.809339249812442E-4]:6.785341548299E-1)[&rate=4.809339249812442E-4]:2.946338605545E-3)[&rate=4.809339249812442E-4]:1.21084913327E-2,(((((20[&rate=4.809339249812442E-4]:4.368329709017E-1,25[&rate=4.809339249812442E-4]:4.532713270661E-1)[&rate=4.809339249812442E-4]:4.086121290784E-1,(24[&rate=4.809339249812442E-4]:7.730578177099E-1,(7[&rate=4.809339249812442E-4]:2.443587123626E-1,6[&rate=4.809339249812442E-4]:2.443587123626E-1)[&rate=4.809339249812442E-4]:4.218497902788E-1)[&rate=4.809339249812442E-4]:8.334618637991E-2)[&rate=4.809339249812442E-4]:6.780474114647E-2,28[&rate=4.809339249812442E-4]:9.680443616747E-1)[&rate=4.809339249812442E-4]:1.759595260879E-1,2[&rate=4.809339249812442E-4]:9.166066274885E-1)[&rate=4.809339249812442E-4]:1.715881662925E0,(((32[&rate=4.809339249812442E-4]:6.249281404037E-1,(37[&rate=4.809339249812442E-4]:3.353011447839E-1,31[&rate=4.809339249812442E-4]:3.353011447839E-1)[&rate=4.809339249812442E-4]:2.049275420678E-1)[&rate=4.809339249812442E-4]:1.112642220809E-1,((33[&rate=4.809339249812442E-4]:6.120536762984E-1,36[&rate=4.809339249812442E-4]:6.475728019813E-1)[&rate=4.809339249812442E-4]:9.759501125514E-2,34[&rate=4.809339249812442E-4]:5.238563378267E-1)[&rate=4.809339249812442E-4]:1.953510996668E-3)[&rate=4.809339249812442E-4]:4.004424731657E-2,35[&rate=4.809339249812442E-4]:7.653076480525E-1)[&rate=4.809339249812442E-4]:3.887014007766E-2)[&rate=4.809339249812442E-4]:1.782649718427E-2);
tree STATE_22956000 [&joint=-18018.930772379492,lnP=-18018.930772379492] = [&R] ((61[&rate=5.336524750888709E-4]:8.331498291882E-1,(30[&rate=5.336524750888709E-4]:6.764516497734E-1,62[&rate=5.336524750888709E-4]:7.338286989537E-1)[&rate=5.336524750888709E-4]:3.647960017988E-2)[&rate=5.336524750888709E-4]:7.247918401109E-2,(((((34[&rate=5.336524750888709E-4]:5.351889185271E-1,35[&rate=5.336524750888709E-4]:7.346424704396E-1)[&rate=5.336524750888709E-4]:6.102586188677E-4,(32[&rate=5.336524750888709E-4]:5.455868316398E-1,(37[&rate=5.336524750888709E-4]:3.48960893321E-1,31[&rate=5.336524750888709E-4]:3.48960893321E-1)[&rate=5.336524750888709E-4]:1.119264847668E-1)[&rate=5.336524750888709E-4]:2.005948591674E-1)[&rate=5.336524750888709E-4]:2.354356835842E-2,(33[&rate=5.336524750888709E-4]:6.429611490752E-1,36[&rate=5.336524750888709E-4]:6.78480274758E-1)[&rate=5.336524750888709E-4]:1.021739461561E-1)[&rate=5.336524750888709E-4]:4.496716269771E-2,29[&rate=5.336524750888709E-4]:6.753481595683E-1)[&rate=5.336524750888709E-4]:1.451087314157E-4,((14[&rate=5.336524750888709E-4]:2.740429238706E0,(((28[&rate=5.336524750888709E-4]:8.652051535973E-1,(24[&rate=5.336524750888709E-4]:6.001465719586E-1,(7[&rate=5.336524750888709E-4]:3.363838730351E-1,6[&rate=5.336524750888709E-4]:3.363838730351E-1)[&rate=5.336524750888709E-4]:1.56913383855E-1)[&rate=5.336524750888709E-4]:2.212229652003E-1)[&rate=5.336524750888709E-4]:5.153652017468E-2,(20[&rate=5.336524750888709E-4]:7.190781031576E-1,25[&rate=5.336524750888709E-4]:7.35516459322E-1)[&rate=5.336524750888709E-4]:1.428690500663E-1)[&rate=5.336524750888709E-4]:9.458299578512E-2,2[&rate=5.336524750888709E-4]:7.83927409283E-1)[&rate=5.336524750888709E-4]:1.827734706135E0)[&rate=5.336524750888709E-4]:2.035453417639E-2,(38[&rate=5.336524750888709E-4]:1.454054819602E0,((((13[&rate=5.336524750888709E-4]:3.870246506229E-1,9[&rate=5.336524750888709E-4]:3.486684862394E-1)[&rate=5.336524750888709E-4]:6.218588876325E-1,(5[&rate=5.336524750888709E-4]:5.057721862244E-1,16[&rate=5.336524750888709E-4]:5.687858848545E-1)[&rate=5.336524750888709E-4]:4.483168314831E-1)[&rate=5.336524750888709E-4]:3.446770562694E-1,3[&rate=5.336524750888709E-4]:1.246711279456E0)[&rate=5.336524750888709E-4]:1.203266544793E-1,(((((45[&rate=5.336524750888709E-4]:6.837253266666E-1,(((50[&rate=5.336524750888709E-4]:4.870707140566E-1,48[&rate=5.336524750888709E-4]:5.692624948784E-1)[&rate=5.336524750888709E-4]:4.720136799394E-2,52[&rate=5.336524750888709E-4]:5.342720820505E-1)[&rate=5.336524750888709E-4]:6.218970094696E-2,(43[&rate=5.336524750888709E-4]:5.211063967331E-1,44[&rate=5.336524750888709E-4]:5.183666707058E-1)[&rate=5.336524750888709E-4]:1.356293588671E-1)[&rate=5.336524750888709E-4]:7.81148887461E-3)[&rate=5.336524750888709E-4]:3.051534496523E-1,((17[&rate=5.336524750888709E-4]:6.214244065124E-1,11[&rate=5.336524750888709E-4]:5.830682421287E-1)[&rate=5.336524750888709E-4]:1.010933333036E-1,51[&rate=5.336524750888709E-4]:6.019697946104E-1)[&rate=5.336524750888709E-4]:3.074569269139E-1)[&rate=5.336524750888709E-4]:2.833428093522E-2,((42[&rate=5.336524750888709E-4]:5.515202032226E-1,((40[&rate=5.336524750888709E-4]:4.78945248447E-1,47[&rate=5.336524750888709E-4]:4.953836046114E-1)[&rate=5.336524750888709E-4]:4.731059608885E-2,54[&rate=5.336524750888709E-4]:7.180366664536E-1)[&rate=5.336524750888709E-4]:2.526435868673E-2)[&rate=5.336524750888709E-4]:3.402807998154E-1,(63[&rate=5.336524750888709E-4]:2.994952292337E-1,58[&rate=5.336524750888709E-4]:2.967555032064E-1)[&rate=5.336524750888709E-4]:5.703879655851E-1)[&rate=5.336524750888709E-4]:1.062339720244E-1)[&rate=5.336524750888709E-4]:3.59913898347E-2,(((53[&rate=5.336524750888709E-4]:4.528623625261E-1,41[&rate=5.336524750888709E-4]:4.227253762247E-1)[&rate=5.336524750888709E-4]:8.16159926378E-2,46[&rate=5.336524750888709E-4]:5.262591770816E-1)[&rate=5.336524750888709E-4]:3.644727221452E-1,((27[&rate=5.336524750888709E-4]:3.766139667087E-1,4[&rate=5.336524750888709E-4]:2.040112269827E-1)[&rate=5.336524750888709E-4]:4.902754994148E-1,(8[&rate=5.336524750888709E-4]:6.773303546564E-1,((12[&rate=5.336524750888709E-4]:3.365150581297E-1,15[&rate=5.336524750888709E-4]:3.748712225134E-1)[&rate=5.336524750888709E-4]:2.63972660094E-1,49[&rate=5.336524750888709E-4]:6.004877182237E-1)[&rate=5.336524750888709E-4]:8.506181451471E-2)[&rate=5.336524750888709E-4]:6.627144023423E-2)[&rate=5.336524750888709E-4]:1.443903783088E-1)[&rate=5.336524750888709E-4]:1.597328218346E-1)[&rate=5.336524750888709E-4]:1.314812133111E-1,(((60[&rate=5.336524750888709E-4]:5.682276765233E-1,(56[&rate=5.336524750888709E-4]:4.375873810706E-1,59[&rate=5.336524750888709E-4]:4.348476550432E-1)[&rate=5.336524750888709E-4]:1.279005694252E-1)[&rate=5.336524750888709E-4]:1.190570650141E-1,57[&rate=5.336524750888709E-4]:6.872847415374E-1)[&rate=5.336524750888709E-4]:6.585369795391E-1,((((21[&rate=5.336524750888709E-4]:5.610708577773E-1,(18[&rate=5.336524750888709E-4]:4.212747754997E-1,23[&rate=5.336524750888709E-4]:4.404528576915E-1)[&rate=5.336524750888709E-4]:1.315769041955E-1)[&rate=5.336524750888709E-4]:7.35914349593E-2,(55[&rate=5.336524750888709E-4]:3.496281504798E-1,10[&rate=5.336524750888709E-4]:3.688062326715E-1)[&rate=5.336524750888709E-4]:1.809245532159E-1)[&rate=5.336524750888709E-4]:5.491277590889E-1,39[&rate=5.336524750888709E-4]:3.310512031883E-2)[&rate=5.336524750888709E-4]:4.327686723902E-2,(22[&rate=5.336524750888709E-4]:1.026382504973E0,(1[&rate=5.336524750888709E-4]:1.483229422601E-1,(19[&rate=5.336524750888709E-4]:7.801128754159E-1,26[&rate=5.336524750888709E-4]:8.047704096623E-1)[&rate=5.336524750888709E-4]:1.298539024607E-1)[&rate=5.336524750888709E-4]:9.723764490443E-2)[&rate=5.336524750888709E-4]:2.116433182014E-1)[&rate=5.336524750888709E-4]:2.286439105282E-2)[&rate=5.336524750888709E-4]:1.420640507697E-2)[&rate=5.336524750888709E-4]:2.563248762755E-1)[&rate=5.336524750888709E-4]:1.089756611694E0)[&rate=5.336524750888709E-4]:1.944001861565E-1)[&rate=5.336524750888709E-4]:2.024215345968E-4)[&rate=5.336524750888709E-4]:1.099171656646E-1);
tree STATE_22958000 [&joint=-18013.824781275645,lnP=-18013.824781275645] = [&R] (((62[&rate=5.698227789966743E-4]:6.858873017511E-1,61[&rate=5.698227789966743E-4]:7.487288318057E-1)[&rate=5.698227789966743E-4]:5.087913808161E-2,(((((33[&rate=5.698227789966743E-4]:4.526404413622E-1,36[&rate=5.698227789966743E-4]:4.88159567045E-1)[&rate=5.698227789966743E-4]:2.922487096797E-1,(32[&rate=5.698227789966743E-4]:5.074711189386E-1,(37[&rate=5.698227789966743E-4]:3.940605505542E-1,31[&rate=5.698227789966743E-4]:3.940605505542E-1)[&rate=5.698227789966743E-4]:2.871111483233E-2)[&rate=5.698227789966743E-4]:2.620081960377E-1)[&rate=5.698227789966743E-4]:2.748711787489E-3,35[&rate=5.698227789966743E-4]:7.61299065015E-1)[&rate=5.698227789966743E-4]:8.553918115826E-3,34[&rate=5.698227789966743E-4]:5.703994312184E-1)[&rate=5.698227789966743E-4]:3.380299948481E-2,((28[&rate=5.698227789966743E-4]:1.088546100696E0,((24[&rate=5.698227789966743E-4]:6.975875644578E-1,(7[&rate=5.698227789966743E-4]:1.881009713827E-1,6[&rate=5.698227789966743E-4]:1.881009713827E-1)[&rate=5.698227789966743E-4]:4.026372780065E-1)[&rate=5.698227789966743E-4]:2.762507280539E-1,(20[&rate=5.698227789966743E-4]:5.574025244021E-1,25[&rate=5.698227789966743E-4]:5.738408805664E-1)[&rate=5.698227789966743E-4]:4.054768639999E-1)[&rate=5.698227789966743E-4]:7.087219174571E-2)[&rate=5.698227789966743E-4]:1.18644310636E-1,2[&rate=5.698227789966743E-4]:9.797931510577E-1)[&rate=5.698227789966743E-4]:1.652173333841E0)[&rate=5.698227789966743E-4]:4.148708583032E-3)[&rate=5.698227789966743E-4]:2.311632844458E-2,(((38[&rate=5.698227789966743E-4]:5.145382060455E-1,(((13[&rate=5.698227789966743E-4]:2.355869539568E-1,9[&rate=5.698227789966743E-4]:1.972307895733E-1)[&rate=5.698227789966743E-4]:9.161974256831E-1,(5[&rate=5.698227789966743E-4]:6.366013626019E-1,(16[&rate=5.698227789966743E-4]:3.862259564865E-1,3[&rate=5.698227789966743E-4]:2.711574633359E-1)[&rate=5.698227789966743E-4]:3.133891047456E-1)[&rate=5.698227789966743E-4]:4.603884964901E-1)[&rate=5.698227789966743E-4]:2.503396053187E-1,((((56[&rate=5.698227789966743E-4]:5.762576075843E-1,(59[&rate=5.698227789966743E-4]:3.298485263492E-1,60[&rate=5.698227789966743E-4]:3.353279784042E-1)[&rate=5.698227789966743E-4]:2.436693552077E-1)[&rate=5.698227789966743E-4]:1.207171631227E-1,57[&rate=5.698227789966743E-4]:6.997144967346E-1)[&rate=5.698227789966743E-4]:6.503424176636E-1,(((((17[&rate=5.698227789966743E-4]:6.195524915288E-1,11[&rate=5.698227789966743E-4]:5.811963271451E-1)[&rate=5.698227789966743E-4]:1.006066127155E-1,51[&rate=5.698227789966743E-4]:5.996111590388E-1)[&rate=5.698227789966743E-4]:3.00331231917E-1,((40[&rate=5.698227789966743E-4]:5.886776413416E-1,((47[&rate=5.698227789966743E-4]:1.089426162836E-1,42[&rate=5.698227789966743E-4]:9.250426011922E-2)[&rate=5.698227789966743E-4]:2.542800054504E-1,54[&rate=5.698227789966743E-4]:5.385650874873E-1)[&rate=5.698227789966743E-4]:2.418933757721E-1)[&rate=5.698227789966743E-4]:3.175167611339E-1,(63[&rate=5.698227789966743E-4]:2.984252092132E-1,58[&rate=5.698227789966743E-4]:2.956854831858E-1)[&rate=5.698227789966743E-4]:5.858513850433E-1)[&rate=5.698227789966743E-4]:5.402196108302E-2)[&rate=5.698227789966743E-4]:3.825100711501E-2,(((45[&rate=5.698227789966743E-4]:5.396817504456E-1,(43[&rate=5.698227789966743E-4]:1.30016589174E-1,44[&rate=5.698227789966743E-4]:1.272768631466E-1)[&rate=5.698227789966743E-4]:3.904870790799E-1)[&rate=5.698227789966743E-4]:1.020389516725E-1,52[&rate=5.698227789966743E-4]:5.622686473237E-1)[&rate=5.698227789966743E-4]:6.465234464503E-2,(50[&rate=5.698227789966743E-4]:4.278524012556E-1,48[&rate=5.698227789966743E-4]:5.100441820775E-1)[&rate=5.698227789966743E-4]:1.99068590713E-1)[&rate=5.698227789966743E-4]:3.112724061021E-1)[&rate=5.698227789966743E-4]:9.856635299508E-2,(((53[&rate=5.698227789966743E-4]:6.270130155177E-1,46[&rate=5.698227789966743E-4]:6.187938374354E-1)[&rate=5.698227789966743E-4]:1.806769585483E-1,41[&rate=5.698227789966743E-4]:7.775529877646E-1)[&rate=5.698227789966743E-4]:1.184410957318E-1,((27[&rate=5.698227789966743E-4]:4.752392860599E-1,4[&rate=5.698227789966743E-4]:3.026365463339E-1)[&rate=5.698227789966743E-4]:4.510222054303E-1,(((12[&rate=5.698227789966743E-4]:3.47692557904E-1,15[&rate=5.698227789966743E-4]:3.860487222877E-1)[&rate=5.698227789966743E-4]:2.633611896961E-1,8[&rate=5.698227789966743E-4]:6.02834569518E-1)[&rate=5.698227789966743E-4]:4.325686585555E-2,49[&rate=5.698227789966743E-4]:6.543106134556E-1)[&rate=5.698227789966743E-4]:1.568823848837E-1)[&rate=5.698227789966743E-4]:1.121983454309E-1)[&rate=5.698227789966743E-4]:1.955601881175E-1)[&rate=5.698227789966743E-4]:5.850264278423E-2)[&rate=5.698227789966743E-4]:5.240975072225E-2,((((21[&rate=5.698227789966743E-4]:5.175321132431E-1,(18[&rate=5.698227789966743E-4]:2.456430141359E-1,23[&rate=5.698227789966743E-4]:2.648210963277E-1)[&rate=5.698227789966743E-4]:2.636699210251E-1)[&rate=5.698227789966743E-4]:1.847762599838E-1,(55[&rate=5.698227789966743E-4]:4.631150704852E-1,10[&rate=5.698227789966743E-4]:4.82293152677E-1)[&rate=5.698227789966743E-4]:1.350837137008E-1)[&rate=5.698227789966743E-4]:4.029918260343E-1,(22[&rate=5.698227789966743E-4]:9.909952923162E-1,(1[&rate=5.698227789966743E-4]:6.146667613891E-2,(19[&rate=5.698227789966743E-4]:6.524784639475E-1,26[&rate=5.698227789966743E-4]:6.771359981939E-1)[&rate=5.698227789966743E-4]:1.706320478079E-1)[&rate=5.698227789966743E-4]:1.487066983691E-1)[&rate=5.698227789966743E-4]:1.252638110547E-1)[&rate=5.698227789966743E-4]:1.130250092301E-1,39[&rate=5.698227789966743E-4]:6.764027698462E-2)[&rate=5.698227789966743E-4]:8.825104567005E-2)[&rate=5.698227789966743E-4]:1.421230732629E-1)[&rate=5.698227789966743E-4]:2.220032621829E-1)[&rate=5.698227789966743E-4]:8.904460919776E-1,(14[&rate=5.698227789966743E-4]:2.502897971198E0,29[&rate=5.698227789966743E-4]:4.174050450806E-1)[&rate=5.698227789966743E-4]:1.441509394872E-2)[&rate=5.698227789966743E-4]:2.457979149683E-1,30[&rate=5.698227789966743E-4]:6.776180539976E-1)[&rate=5.698227789966743E-4]:2.488766509938E-2);
tree STATE_22960000 [&joint=-18028.64292409374,lnP=-18028.64292409374] = [&R] (((33[&rate=6.590534147765248E-4]:5.48142801101E-1,36[&rate=6.590534147765248E-4]:5.836619267838E-1)[&rate=6.590534147765248E-4]:1.955730564461E-1,((32[&rate=6.590534147765248E-4]:2.322233575057E-1,(37[&rate=6.590534147765248E-4]:8.140469743217E-2,31[&rate=6.590534147765248E-4]:8.140469743217E-2)[&rate=6.590534147765248E-4]:6.611920652149E-2)[&rate=6.590534147765248E-4]:3.297151239952E-1,35[&rate=6.590534147765248E-4]:5.510095197521E-1)[&rate=6.590534147765248E-4]:2.063675399806E-1)[&rate=6.590534147765248E-4]:1.990560879124E-1,(((34[&rate=6.590534147765248E-4]:5.577580147193E-1,((((24[&rate=6.590534147765248E-4]:5.376859377314E-1,(7[&rate=6.590534147765248E-4]:1.353992227219E-1,6[&rate=6.590534147765248E-4]:1.353992227219E-1)[&rate=6.590534147765248E-4]:2.95437399941E-1)[&rate=6.590534147765248E-4]:4.543352249678E-1,28[&rate=6.590534147765248E-4]:1.035856779138E0)[&rate=6.590534147765248E-4]:6.523175850966E-2,(20[&rate=6.590534147765248E-4]:2.591395115013E-1,25[&rate=6.590534147765248E-4]:2.755778676656E-1)[&rate=6.590534147765248E-4]:7.871545055979E-1)[&rate=6.590534147765248E-4]:9.791153167809E-2,2[&rate=6.590534147765248E-4]:9.716028090513E-1)[&rate=6.590534147765248E-4]:1.613919259864E0)[&rate=6.590534147765248E-4]:1.297325124896E-2,30[&rate=6.590534147765248E-4]:6.417695173345E-1)[&rate=6.590534147765248E-4]:6.767079814388E-2,((62[&rate=6.590534147765248E-4]:5.785197571405E-1,((14[&rate=6.590534147765248E-4]:2.57713120146E0,29[&rate=6.590534147765248E-4]:4.916382753426E-1)[&rate=6.590534147765248E-4]:9.138573666645E-3,(38[&rate=6.590534147765248E-4]:1.055174655819E0,(((13[&rate=6.590534147765248E-4]:6.262250188429E-1,9[&rate=6.590534147765248E-4]:5.878688544595E-1)[&rate=6.590534147765248E-4]:2.910301311109E-1,(5[&rate=6.590534147765248E-4]:4.791666918947E-1,(16[&rate=6.590534147765248E-4]:4.213352178975E-1,3[&rate=6.590534147765248E-4]:3.062667247469E-1)[&rate=6.590534147765248E-4]:1.208451726273E-1)[&rate=6.590534147765248E-4]:3.832939375113E-1)[&rate=6.590534147765248E-4]:6.717891810493E-1,(((39[&rate=6.590534147765248E-4]:3.153783996734E-2,((1[&rate=6.590534147765248E-4]:1.501246876257E-1,(22[&rate=6.590534147765248E-4]:7.378244849159E-1,(19[&rate=6.590534147765248E-4]:4.463662035805E-1,26[&rate=6.590534147765248E-4]:4.710237378269E-1)[&rate=6.590534147765248E-4]:2.722801991436E-1)[&rate=6.590534147765248E-4]:1.931221205181E-1)[&rate=6.590534147765248E-4]:1.953993265041E-1,((21[&rate=6.590534147765248E-4]:6.372566448367E-1,(18[&rate=6.590534147765248E-4]:4.358251000644E-1,23[&rate=6.590534147765248E-4]:4.550031822561E-1)[&rate=6.590534147765248E-4]:1.932123666903E-1)[&rate=6.590534147765248E-4]:1.353437558818E-1,(55[&rate=6.590534147765248E-4]:6.202720497739E-1,10[&rate=6.590534147765248E-4]:6.394501319657E-1)[&rate=6.590534147765248E-4]:4.82187619036E-2)[&rate=6.590534147765248E-4]:3.427866271098E-1)[&rate=6.590534147765248E-4]:6.68357436457E-2)[&rate=6.590534147765248E-4]:5.461769427247E-2,(((((52[&rate=6.590534147765248E-4]:3.186222023032E-1,(48[&rate=6.590534147765248E-4]:3.508155999005E-1,(50[&rate=6.590534147765248E-4]:2.352413233248E-1,45[&rate=6.590534147765248E-4]:3.146933781193E-1)[&rate=6.590534147765248E-4]:3.338249575383E-2)[&rate=6.590534147765248E-4]:4.99983832246E-2)[&rate=6.590534147765248E-4]:1.670499977607E-2,(43[&rate=6.590534147765248E-4]:2.489647414529E-1,44[&rate=6.590534147765248E-4]:2.462250154255E-1)[&rate=6.590534147765248E-4]:1.466364332292E-1)[&rate=6.590534147765248E-4]:4.997748301681E-1,((17[&rate=6.590534147765248E-4]:4.422162389981E-1,11[&rate=6.590534147765248E-4]:4.038600746144E-1)[&rate=6.590534147765248E-4]:4.879614625611E-1,51[&rate=6.590534147765248E-4]:8.096297563537E-1)[&rate=6.590534147765248E-4]:2.547227589368E-2)[&rate=6.590534147765248E-4]:1.246873711525E-1,((63[&rate=6.590534147765248E-4]:3.974226807867E-1,58[&rate=6.590534147765248E-4]:3.946829547594E-1)[&rate=6.590534147765248E-4]:2.046300296898E-1,((54[&rate=6.590534147765248E-4]:5.290645398011E-1,(47[&rate=6.590534147765248E-4]:1.721098874743E-1,42[&rate=6.590534147765248E-4]:1.556715313099E-1)[&rate=6.590534147765248E-4]:1.816121865735E-1)[&rate=6.590534147765248E-4]:2.442835419137E-3,40[&rate=6.590534147765248E-4]:3.397265533025E-1)[&rate=6.590534147765248E-4]:2.842439653931E-1)[&rate=6.590534147765248E-4]:3.960928573071E-1)[&rate=6.590534147765248E-4]:5.151655983065E-2,((41[&rate=6.590534147765248E-4]:3.481845149787E-1,46[&rate=6.590534147765248E-4]:3.701023231978E-1)[&rate=6.590534147765248E-4]:2.593881861634E-1,((((27[&rate=6.590534147765248E-4]:4.786202420974E-1,4[&rate=6.590534147765248E-4]:3.060175023714E-1)[&rate=6.590534147765248E-4]:1.114870641827E-1,(8[&rate=6.590534147765248E-4]:3.559189073433E-1,49[&rate=6.590534147765248E-4]:3.641380854254E-1)[&rate=6.590534147765248E-4]:1.109007277039E-1)[&rate=6.590534147765248E-4]:7.653844306591E-2,(12[&rate=6.590534147765248E-4]:3.509943276431E-1,15[&rate=6.590534147765248E-4]:3.893504920268E-1)[&rate=6.590534147765248E-4]:2.005829285521E-1)[&rate=6.590534147765248E-4]:6.570301168981E-2,53[&rate=6.590534147765248E-4]:6.200199939126E-1)[&rate=6.590534147765248E-4]:1.768969353087E-2)[&rate=6.590534147765248E-4]:4.585277826365E-1)[&rate=6.590534147765248E-4]:6.663039292694E-2)[&rate=6.590534147765248E-4]:1.301649014064E-2,(((56[&rate=6.590534147765248E-4]:5.964022005923E-1,60[&rate=6.590534147765248E-4]:5.991419266199E-1)[&rate=6.590534147765248E-4]:3.317309880774E-2,59[&rate=6.590534147765248E-4]:6.268355733727E-1)[&rate=6.590534147765248E-4]:1.538737045889E-1,57[&rate=6.590534147765248E-4]:7.861887300165E-1)[&rate=6.590534147765248E-4]:5.595586368298E-1)[&rate=6.590534147765248E-4]:3.857627175817E-1)[&rate=6.590534147765248E-4]:5.757193659118E-1)[&rate=6.590534147765248E-4]:4.18766352184E-1)[&rate=6.590534147765248E-4]:2.036585895097E-2)[&rate=6.590534147765248E-4]:1.649837235217E-1,61[&rate=6.590534147765248E-4]:8.063450107169E-1)[&rate=6.590534147765248E-4]:2.331388399642E-2)[&rate=6.590534147765248E-4]:1.185775316204E-1);
tree STATE_22962000 [&joint=-18009.121459354097,lnP=-18009.121459354097] = [&R] (61[&rate=5.36128505611551E-4]:1.028361878414E0,((14[&rate=5.36128505611551E-4]:2.727811287851E0,((30[&rate=5.36128505611551E-4]:6.274576441685E-1,((34[&rate=5.36128505611551E-4]:4.767603544881E-1,((32[&rate=5.36128505611551E-4]:4.732164512763E-1,(37[&rate=5.36128505611551E-4]:1.673270937188E-1,31[&rate=5.36128505611551E-4]:1.673270937188E-1)[&rate=5.36128505611551E-4]:2.211899040055E-1)[&rate=5.36128505611551E-4]:1.775741249879E-1,(33[&rate=5.36128505611551E-4]:5.809445888107E-1,36[&rate=5.36128505611551E-4]:6.164637144936E-1)[&rate=5.36128505611551E-4]:4.525582351915E-2)[&rate=5.36128505611551E-4]:3.635229188505E-2)[&rate=5.36128505611551E-4]:7.899704900549E-3,35[&rate=5.36128505611551E-4]:6.841136113011E-1)[&rate=5.36128505611551E-4]:7.175933341367E-2)[&rate=5.36128505611551E-4]:5.901395244255E-3,((62[&rate=5.36128505611551E-4]:5.750896953948E-1,29[&rate=5.36128505611551E-4]:5.177126462145E-1)[&rate=5.36128505611551E-4]:5.387227134377E-3,(38[&rate=5.36128505611551E-4]:9.878256708546E-1,(((5[&rate=5.36128505611551E-4]:4.865045916309E-1,(16[&rate=5.36128505611551E-4]:4.922317496807E-1,3[&rate=5.36128505611551E-4]:3.771632565301E-1)[&rate=5.36128505611551E-4]:5.728654058038E-2)[&rate=5.36128505611551E-4]:2.463504037151E-1,(13[&rate=5.36128505611551E-4]:4.062015437711E-1,9[&rate=5.36128505611551E-4]:3.678453793877E-1)[&rate=5.36128505611551E-4]:3.814479721227E-1)[&rate=5.36128505611551E-4]:4.556721669638E-1,(((39[&rate=5.36128505611551E-4]:1.326624720129E-2,((22[&rate=5.36128505611551E-4]:9.54439994548E-1,((19[&rate=5.36128505611551E-4]:4.965357089437E-1,26[&rate=5.36128505611551E-4]:5.211932431902E-1)[&rate=5.36128505611551E-4]:3.373090672347E-1,1[&rate=5.36128505611551E-4]:7.220094056191E-2)[&rate=5.36128505611551E-4]:1.014171361779E-1)[&rate=5.36128505611551E-4]:1.898556195337E-1,((21[&rate=5.36128505611551E-4]:5.615884465925E-1,(18[&rate=5.36128505611551E-4]:4.483793924035E-1,23[&rate=5.36128505611551E-4]:4.675574745952E-1)[&rate=5.36128505611551E-4]:1.049898761069E-1)[&rate=5.36128505611551E-4]:2.821225202904E-1,(55[&rate=5.36128505611551E-4]:4.509292462709E-1,10[&rate=5.36128505611551E-4]:4.701073284626E-1)[&rate=5.36128505611551E-4]:2.88672131571E-1)[&rate=5.36128505611551E-4]:2.896257430893E-1)[&rate=5.36128505611551E-4]:3.06144687359E-2)[&rate=5.36128505611551E-4]:6.278163069972E-2,((60[&rate=5.36128505611551E-4]:5.122420261669E-1,(59[&rate=5.36128505611551E-4]:2.984382196601E-1,56[&rate=5.36128505611551E-4]:3.011779456875E-1)[&rate=5.36128505611551E-4]:2.083243544518E-1)[&rate=5.36128505611551E-4]:1.401198641243E-1,57[&rate=5.36128505611551E-4]:6.523618902912E-1)[&rate=5.36128505611551E-4]:6.702613300756E-1)[&rate=5.36128505611551E-4]:1.451893340187E-3,((((63[&rate=5.36128505611551E-4]:3.036568315376E-1,58[&rate=5.36128505611551E-4]:3.009171055102E-1)[&rate=5.36128505611551E-4]:7.309231804556E-1,(((48[&rate=5.36128505611551E-4]:4.718529554596E-1,(50[&rate=5.36128505611551E-4]:2.598572395777E-1,45[&rate=5.36128505611551E-4]:3.393092943722E-1)[&rate=5.36128505611551E-4]:1.298039350601E-1)[&rate=5.36128505611551E-4]:1.643424352913E-1,((43[&rate=5.36128505611551E-4]:4.441639519946E-1,44[&rate=5.36128505611551E-4]:4.414242259672E-1)[&rate=5.36128505611551E-4]:1.512597589088E-1,52[&rate=5.36128505611551E-4]:5.351497383006E-1)[&rate=5.36128505611551E-4]:1.885387162849E-2)[&rate=5.36128505611551E-4]:4.130863972407E-1,(54[&rate=5.36128505611551E-4]:6.033014856442E-1,((42[&rate=5.36128505611551E-4]:3.203581854035E-1,40[&rate=5.36128505611551E-4]:3.203581854035E-1)[&rate=5.36128505611551E-4]:8.416117155367E-2,47[&rate=5.36128505611551E-4]:4.209577131215E-1)[&rate=5.36128505611551E-4]:7.00130676937E-3)[&rate=5.36128505611551E-4]:6.158433160461E-1)[&rate=5.36128505611551E-4]:2.913384043966E-2)[&rate=5.36128505611551E-4]:2.633678817707E-2,((17[&rate=5.36128505611551E-4]:4.904750637106E-1,11[&rate=5.36128505611551E-4]:4.521188993269E-1)[&rate=5.36128505611551E-4]:5.711311021815E-1,51[&rate=5.36128505611551E-4]:9.410582206866E-1)[&rate=5.36128505611551E-4]:8.150241509996E-2)[&rate=5.36128505611551E-4]:1.929911557568E-2,((41[&rate=5.36128505611551E-4]:6.240277145355E-1,46[&rate=5.36128505611551E-4]:6.459455227545E-1)[&rate=5.36128505611551E-4]:1.258614089743E-1,((12[&rate=5.36128505611551E-4]:4.034919619723E-1,15[&rate=5.36128505611551E-4]:4.41848126356E-1)[&rate=5.36128505611551E-4]:2.107291915568E-1,((27[&rate=5.36128505611551E-4]:4.713814425062E-1,4[&rate=5.36128505611551E-4]:2.987787027802E-1)[&rate=5.36128505611551E-4]:2.01181067711E-1,(8[&rate=5.36128505611551E-4]:4.643297734804E-1,(53[&rate=5.36128505611551E-4]:3.942828222806E-1,49[&rate=5.36128505611551E-4]:3.91543096253E-1)[&rate=5.36128505611551E-4]:8.100585530952E-2)[&rate=5.36128505611551E-4]:8.494506550383E-2)[&rate=5.36128505611551E-4]:5.672713646276E-2)[&rate=5.36128505611551E-4]:1.630652302545E-1)[&rate=5.36128505611551E-4]:3.467651484005E-1)[&rate=5.36128505611551E-4]:2.742084179666E-2)[&rate=5.36128505611551E-4]:6.171232257548E-2)[&rate=5.36128505611551E-4]:8.540930290929E-1)[&rate=5.36128505611551E-4]:5.08438361488E-1)[&rate=5.36128505611551E-4]:1.102591660639E-1)[&rate=5.36128505611551E-4]:8.959322320713E-3)[&rate=5.36128505611551E-4]:1.295346832502E-2,(24[&rate=5.36128505611551E-4]:9.949172253833E-1,((((20[&rate=5.36128505611551E-4]:4.291336021695E-1,25[&rate=5.36128505611551E-4]:4.455719583338E-1)[&rate=5.36128505611551E-4]:1.35755076455E-1,2[&rate=5.36128505611551E-4]:3.922859388984E-1)[&rate=5.36128505611551E-4]:5.883681174052E-3,28[&rate=5.36128505611551E-4]:6.255668803466E-1)[&rate=5.36128505611551E-4]:2.326882878737E-1,(7[&rate=5.36128505611551E-4]:4.646977269032E-1,6[&rate=5.36128505611551E-4]:4.646977269032E-1)[&rate=5.36128505611551E-4]:2.428725098101E-1)[&rate=5.36128505611551E-4]:1.804976736014E-1)[&rate=5.36128505611551E-4]:1.80064205134E0)[&rate=5.36128505611551E-4]:2.528714691205E-1);
tree STATE_22964000 [&joint=-18014.35436351377,lnP=-18014.35436351377] = [&R] ((33[&rate=6.258390874456539E-4]:7.165023993918E-1,36[&rate=6.258390874456539E-4]:7.520215250747E-1)[&rate=6.258390874456539E-4]:8.814772540016E-2,(((24[&rate=6.258390874456539E-4]:1.193776537278E0,(((20[&rate=6.258390874456539E-4]:6.425768170159E-1,25[&rate=6.258390874456539E-4]:6.590151731802E-1)[&rate=6.258390874456539E-4]:3.107431732598E-1,(2[&rate=6.258390874456539E-4]:3.731173847091E-1,28[&rate=6.258390874456539E-4]:6.005146449832E-1)[&rate=6.258390874456539E-4]:4.075998658406E-1)[&rate=6.258390874456539E-4]:1.912320645418E-2,(7[&rate=6.258390874456539E-4]:9.453712853542E-2,6[&rate=6.258390874456539E-4]:9.453712853542E-2)[&rate=6.258390874456539E-4]:7.820156572356E-1)[&rate=6.258390874456539E-4]:2.103744364387E-1)[&rate=6.258390874456539E-4]:1.560049982197E0,((61[&rate=6.258390874456539E-4]:6.655215485138E-1,((14[&rate=6.258390874456539E-4]:2.592583039834E0,29[&rate=6.258390874456539E-4]:5.070901137169E-1)[&rate=6.258390874456539E-4]:3.333495822973E-2,62[&rate=6.258390874456539E-4]:5.97802121127E-1)[&rate=6.258390874456539E-4]:4.877897332289E-3)[&rate=6.258390874456539E-4]:1.744133252206E-2,30[&rate=6.258390874456539E-4]:5.62744301801E-1)[&rate=6.258390874456539E-4]:5.079477100873E-2)[&rate=6.258390874456539E-4]:6.006241611652E-2,(((32[&rate=6.258390874456539E-4]:5.239653301617E-1,(37[&rate=6.258390874456539E-4]:4.098623975381E-1,31[&rate=6.258390874456539E-4]:4.098623975381E-1)[&rate=6.258390874456539E-4]:2.940347907157E-2)[&rate=6.258390874456539E-4]:1.196404982334E-1,35[&rate=6.258390874456539E-4]:6.326768666464E-1)[&rate=6.258390874456539E-4]:1.189615975363E-1,((38[&rate=6.258390874456539E-4]:1.285202835189E0,((((13[&rate=6.258390874456539E-4]:5.232990775402E-1,9[&rate=6.258390874456539E-4]:4.849429131567E-1)[&rate=6.258390874456539E-4]:2.849226568317E-1,5[&rate=6.258390874456539E-4]:7.534272138241E-1)[&rate=6.258390874456539E-4]:2.19653060773E-1,(16[&rate=6.258390874456539E-4]:6.020228933204E-1,3[&rate=6.258390874456539E-4]:4.869544001698E-1)[&rate=6.258390874456539E-4]:4.340710799068E-1)[&rate=6.258390874456539E-4]:2.773860515604E-1,(((((63[&rate=6.258390874456539E-4]:5.052378395784E-1,58[&rate=6.258390874456539E-4]:5.02498113551E-1)[&rate=6.258390874456539E-4]:3.439365141043E-1,((40[&rate=6.258390874456539E-4]:4.398121843871E-1,42[&rate=6.258390874456539E-4]:4.398121843871E-1)[&rate=6.258390874456539E-4]:6.849930826838E-2,(47[&rate=6.258390874456539E-4]:3.729552329832E-1,54[&rate=6.258390874456539E-4]:5.482976987366E-1)[&rate=6.258390874456539E-4]:1.517946158367E-1)[&rate=6.258390874456539E-4]:3.627806692463E-1)[&rate=6.258390874456539E-4]:1.697075855354E-1,(((45[&rate=6.258390874456539E-4]:4.963229764389E-1,(50[&rate=6.258390874456539E-4]:3.887483683098E-1,48[&rate=6.258390874456539E-4]:4.709401491316E-1)[&rate=6.258390874456539E-4]:2.812255333459E-2)[&rate=6.258390874456539E-4]:9.085734416799E-2,((43[&rate=6.258390874456539E-4]:2.330399642681E-1,44[&rate=6.258390874456539E-4]:2.303002382407E-1)[&rate=6.258390874456539E-4]:2.764066337307E-1,52[&rate=6.258390874456539E-4]:4.49172625396E-1)[&rate=6.258390874456539E-4]:5.855564041636E-2)[&rate=6.258390874456539E-4]:3.902299783883E-1,((17[&rate=6.258390874456539E-4]:6.273716451994E-1,11[&rate=6.258390874456539E-4]:5.890154808157E-1)[&rate=6.258390874456539E-4]:2.818244440796E-1,51[&rate=6.258390874456539E-4]:7.886481440734E-1)[&rate=6.258390874456539E-4]:1.093101001272E-1)[&rate=6.258390874456539E-4]:8.256753063375E-2)[&rate=6.258390874456539E-4]:1.020664130397E-1,((41[&rate=6.258390874456539E-4]:7.133004476404E-1,46[&rate=6.258390874456539E-4]:7.352182558595E-1)[&rate=6.258390874456539E-4]:1.318025589303E-1,((53[&rate=6.258390874456539E-4]:4.293161262246E-1,8[&rate=6.258390874456539E-4]:4.183572221149E-1)[&rate=6.258390874456539E-4]:1.318918254274E-1,((49[&rate=6.258390874456539E-4]:5.145851105221E-1,(27[&rate=6.258390874456539E-4]:2.337935229151E-1,4[&rate=6.258390874456539E-4]:6.119078318913E-2)[&rate=6.258390874456539E-4]:3.958600807578E-1)[&rate=6.258390874456539E-4]:2.993471451993E-2,(12[&rate=6.258390874456539E-4]:4.301687556654E-1,15[&rate=6.258390874456539E-4]:4.685249200491E-1)[&rate=6.258390874456539E-4]:1.143510693766E-1)[&rate=6.258390874456539E-4]:1.394840058237E-2)[&rate=6.258390874456539E-4]:3.140320412201E-1)[&rate=6.258390874456539E-4]:2.922837018515E-1)[&rate=6.258390874456539E-4]:4.599015076528E-2,(((56[&rate=6.258390874456539E-4]:7.507501215461E-1,(60[&rate=6.258390874456539E-4]:6.203837014529E-1,59[&rate=6.258390874456539E-4]:6.149042493979E-1)[&rate=6.258390874456539E-4]:1.331061461208E-1)[&rate=6.258390874456539E-4]:1.41349760494E-1,57[&rate=6.258390874456539E-4]:8.948396080677E-1)[&rate=6.258390874456539E-4]:4.419779611789E-1,(39[&rate=6.258390874456539E-4]:1.242784188559E-2,((22[&rate=6.258390874456539E-4]:9.822775886185E-1,((19[&rate=6.258390874456539E-4]:6.519515992116E-1,26[&rate=6.258390874456539E-4]:6.766091334581E-1)[&rate=6.258390874456539E-4]:1.624210288764E-1,1[&rate=6.258390874456539E-4]:5.272879247158E-2)[&rate=6.258390874456539E-4]:1.487268783386E-1)[&rate=6.258390874456539E-4]:1.5586868615E-1,((21[&rate=6.258390874456539E-4]:5.336004930181E-1,(23[&rate=6.258390874456539E-4]:4.921205136929E-1,18[&rate=6.258390874456539E-4]:4.729424315012E-1)[&rate=6.258390874456539E-4]:5.243888343486E-2)[&rate=6.258390874456539E-4]:2.076932372049E-2,(55[&rate=6.258390874456539E-4]:4.106942385691E-1,10[&rate=6.258390874456539E-4]:4.298723207609E-1)[&rate=6.258390874456539E-4]:3.956598912853E-2)[&rate=6.258390874456539E-4]:5.728175539202E-1)[&rate=6.258390874456539E-4]:3.592540273347E-2)[&rate=6.258390874456539E-4]:7.781438489522E-2)[&rate=6.258390874456539E-4]:4.655928994089E-2)[&rate=6.258390874456539E-4]:6.434974094262E-2)[&rate=6.258390874456539E-4]:1.08953102958E0)[&rate=6.258390874456539E-4]:2.795014884772E-1,34[&rate=6.258390874456539E-4]:5.205019133064E-1)[&rate=6.258390874456539E-4]:3.168299896381E-2)[&rate=6.258390874456539E-4]:5.037832528985E-2)[&rate=6.258390874456539E-4]:1.629453750512E-2);
tree STATE_22966000 [&joint=-18009.64744425704,lnP=-18009.64744425704] = [&R] ((33[&rate=5.604022036330382E-4]:7.244310778341E-1,36[&rate=5.604022036330382E-4]:7.599502035169E-1)[&rate=5.604022036330382E-4]:1.416382024474E-1,((((30[&rate=5.604022036330382E-4]:5.14753308246E-1,14[&rate=5.604022036330382E-4]:2.600246234363E0)[&rate=5.604022036330382E-4]:2.139705668386E-2,62[&rate=5.604022036330382E-4]:5.935274141101E-1)[&rate=5.604022036330382E-4]:5.593197537394E-2,(29[&rate=5.604022036330382E-4]:5.13907603417E-1,(((28[&rate=5.604022036330382E-4]:5.80174433163E-1,(2[&rate=5.604022036330382E-4]:3.475005254283E-1,(20[&rate=5.604022036330382E-4]:3.308708885681E-1,25[&rate=5.604022036330382E-4]:3.473092447324E-1)[&rate=5.604022036330382E-4]:1.892323765862E-1)[&rate=5.604022036330382E-4]:5.276647460674E-3)[&rate=5.604022036330382E-4]:5.366311675152E-1,(24[&rate=5.604022036330382E-4]:9.040264253736E-1,(7[&rate=5.604022036330382E-4]:5.050089482098E-1,6[&rate=5.604022036330382E-4]:5.050089482098E-1)[&rate=5.604022036330382E-4]:2.921681620952E-1)[&rate=5.604022036330382E-4]:1.689435588662E-1)[&rate=5.604022036330382E-4]:1.555323960959E0,61[&rate=5.604022036330382E-4]:6.08225077769E-1)[&rate=5.604022036330382E-4]:2.590110488288E-2)[&rate=5.604022036330382E-4]:7.817473688677E-2)[&rate=5.604022036330382E-4]:6.468731080231E-2,((34[&rate=5.604022036330382E-4]:5.304290646418E-1,(38[&rate=5.604022036330382E-4]:9.38935342962E-1,(((5[&rate=5.604022036330382E-4]:4.483981128161E-1,(16[&rate=5.604022036330382E-4]:4.04958820459E-1,3[&rate=5.604022036330382E-4]:2.898903273084E-1)[&rate=5.604022036330382E-4]:1.064529909872E-1)[&rate=5.604022036330382E-4]:1.791945587189E-1,(13[&rate=5.604022036330382E-4]:4.73250766039E-1,9[&rate=5.604022036330382E-4]:4.348946016555E-1)[&rate=5.604022036330382E-4]:2.091364260438E-1)[&rate=5.604022036330382E-4]:8.067857958434E-1,(((59[&rate=5.604022036330382E-4]:4.563582045182E-1,(56[&rate=5.604022036330382E-4]:4.215395722627E-1,60[&rate=5.604022036330382E-4]:4.242792982902E-1)[&rate=5.604022036330382E-4]:3.755835828288E-2)[&rate=5.604022036330382E-4]:4.073217338258E-1,57[&rate=5.604022036330382E-4]:8.691593903989E-1)[&rate=5.604022036330382E-4]:5.004674878337E-1,(((22[&rate=5.604022036330382E-4]:1.021816458858E0,((19[&rate=5.604022036330382E-4]:5.268825149619E-1,26[&rate=5.604022036330382E-4]:5.515400492083E-1)[&rate=5.604022036330382E-4]:2.71294580236E-1,1[&rate=5.604022036330382E-4]:3.653325958136E-2)[&rate=5.604022036330382E-4]:2.044612814686E-1)[&rate=5.604022036330382E-4]:2.405099454579E-1,(39[&rate=5.604022036330382E-4]:4.481002460426E-2,((21[&rate=5.604022036330382E-4]:5.608489139412E-1,(23[&rate=5.604022036330382E-4]:4.508359984448E-1,18[&rate=5.604022036330382E-4]:4.316579162531E-1)[&rate=5.604022036330382E-4]:1.20971819606E-1)[&rate=5.604022036330382E-4]:1.648412872503E-1,(55[&rate=5.604022036330382E-4]:4.430703082456E-1,10[&rate=5.604022036330382E-4]:4.622483904373E-1)[&rate=5.604022036330382E-4]:1.785103039049E-1)[&rate=5.604022036330382E-4]:4.698047549195E-1)[&rate=5.604022036330382E-4]:5.587254409539E-2)[&rate=5.604022036330382E-4]:1.244361515396E-2,((((48[&rate=5.604022036330382E-4]:4.6084482471E-1,(50[&rate=5.604022036330382E-4]:3.574991930715E-1,45[&rate=5.604022036330382E-4]:4.36951247866E-1)[&rate=5.604022036330382E-4]:2.115385081663E-2)[&rate=5.604022036330382E-4]:1.352316882275E-1,((43[&rate=5.604022036330382E-4]:1.949486690863E-1,44[&rate=5.604022036330382E-4]:1.922089430589E-1)[&rate=5.604022036330382E-4]:6.868730497928E-2,52[&rate=5.604022036330382E-4]:2.033620014628E-1)[&rate=5.604022036330382E-4]:3.105227306529E-1)[&rate=5.604022036330382E-4]:4.421606879676E-1,(((17[&rate=5.604022036330382E-4]:6.819965123544E-1,11[&rate=5.604022036330382E-4]:6.436403479707E-1)[&rate=5.604022036330382E-4]:8.373281750219E-2,51[&rate=5.604022036330382E-4]:6.45181384651E-1)[&rate=5.604022036330382E-4]:2.493078202149E-1,((63[&rate=5.604022036330382E-4]:2.265563992533E-1,58[&rate=5.604022036330382E-4]:2.23816673226E-1)[&rate=5.604022036330382E-4]:6.791063693242E-1,((54[&rate=5.604022036330382E-4]:6.398554547538E-1,(42[&rate=5.604022036330382E-4]:3.796262032401E-1,47[&rate=5.604022036330382E-4]:3.960645594045E-1)[&rate=5.604022036330382E-4]:6.844842959589E-2)[&rate=5.604022036330382E-4]:4.481766325256E-2,40[&rate=5.604022036330382E-4]:4.928922960886E-1)[&rate=5.604022036330382E-4]:4.34688280708E-1)[&rate=5.604022036330382E-4]:2.718260067213E-2)[&rate=5.604022036330382E-4]:6.155621521731E-2)[&rate=5.604022036330382E-4]:1.03503272623E-1,(((12[&rate=5.604022036330382E-4]:4.964887546757E-1,15[&rate=5.604022036330382E-4]:5.348449190594E-1)[&rate=5.604022036330382E-4]:1.090076180419E-1,((53[&rate=5.604022036330382E-4]:3.642854311555E-1,(27[&rate=5.604022036330382E-4]:3.138832537714E-1,4[&rate=5.604022036330382E-4]:1.412805140454E-1)[&rate=5.604022036330382E-4]:1.627309445074E-1)[&rate=5.604022036330382E-4]:1.715020388585E-1,8[&rate=5.604022036330382E-4]:5.248285659044E-1)[&rate=5.604022036330382E-4]:7.244862873115E-2)[&rate=5.604022036330382E-4]:1.530047171019E-1,((41[&rate=5.604022036330382E-4]:4.00747097316E-1,49[&rate=5.604022036330382E-4]:4.281443575898E-1)[&rate=5.604022036330382E-4]:6.522184379021E-5,46[&rate=5.604022036330382E-4]:4.227301273789E-1)[&rate=5.604022036330382E-4]:3.302915103859E-1)[&rate=5.604022036330382E-4]:3.832393837087E-1)[&rate=5.604022036330382E-4]:4.5358313065E-2)[&rate=5.604022036330382E-4]:9.925351913184E-3)[&rate=5.604022036330382E-4]:2.620118631184E-1)[&rate=5.604022036330382E-4]:5.593513961317E-1)[&rate=5.604022036330382E-4]:6.356961320398E-1)[&rate=5.604022036330382E-4]:1.227363871325E-2,(35[&rate=5.604022036330382E-4]:7.278555133222E-1,(32[&rate=5.604022036330382E-4]:6.617833895032E-1,(37[&rate=5.604022036330382E-4]:6.384866140542E-2,31[&rate=5.604022036330382E-4]:6.384866140542E-2)[&rate=5.604022036330382E-4]:5.132352745458E-1)[&rate=5.604022036330382E-4]:7.700108556766E-2)[&rate=5.604022036330382E-4]:1.430074194535E-2)[&rate=5.604022036330382E-4]:4.302869638485E-2)[&rate=5.604022036330382E-4]:9.454553081475E-2);
tree STATE_22968000 [&joint=-18015.687258281236,lnP=-18015.687258281236] = [&R] ((((32[&rate=5.932738626524086E-4]:6.466718295816E-1,(37[&rate=5.932738626524086E-4]:4.178576128634E-1,31[&rate=5.932738626524086E-4]:4.178576128634E-1)[&rate=5.932738626524086E-4]:1.441147631661E-1)[&rate=5.932738626524086E-4]:1.248246702873E-1,(((38[&rate=5.932738626524086E-4]:1.230401473174E0,((((16[&rate=5.932738626524086E-4]:5.047342438946E-1,3[&rate=5.932738626524086E-4]:3.89665750744E-1)[&rate=5.932738626524086E-4]:4.876484433438E-1,(13[&rate=5.932738626524086E-4]:4.423847968379E-1,9[&rate=5.932738626524086E-4]:4.040286324545E-1)[&rate=5.932738626524086E-4]:5.417787123182E-1)[&rate=5.932738626524086E-4]:1.394738532219E-1,5[&rate=5.932738626524086E-4]:1.06884284183E0)[&rate=5.932738626524086E-4]:2.520882293429E-1,((39[&rate=5.932738626524086E-4]:5.131458279478E-2,(((21[&rate=5.932738626524086E-4]:4.339686694077E-1,(23[&rate=5.932738626524086E-4]:2.64182663898E-1,18[&rate=5.932738626524086E-4]:2.450045817063E-1)[&rate=5.932738626524086E-4]:1.807449096194E-1)[&rate=5.932738626524086E-4]:1.623514259972E-1,(55[&rate=5.932738626524086E-4]:4.295787363243E-1,10[&rate=5.932738626524086E-4]:4.487568185161E-1)[&rate=5.932738626524086E-4]:6.263177003962E-2)[&rate=5.932738626524086E-4]:5.189041691031E-1,(22[&rate=5.932738626524086E-4]:1.070225348872E0,((19[&rate=5.932738626524086E-4]:6.510665232701E-1,26[&rate=5.932738626524086E-4]:6.757240575165E-1)[&rate=5.932738626524086E-4]:3.804554009322E-1,1[&rate=5.932738626524086E-4]:2.698780885857E-1)[&rate=5.932738626524086E-4]:1.952534247809E-2)[&rate=5.932738626524086E-4]:5.595781974566E-2)[&rate=5.932738626524086E-4]:8.677524979345E-2)[&rate=5.932738626524086E-4]:2.939998507693E-2,(((59[&rate=5.932738626524086E-4]:4.20553261835E-1,(60[&rate=5.932738626524086E-4]:3.490127133545E-1,56[&rate=5.932738626524086E-4]:3.462729873269E-1)[&rate=5.932738626524086E-4]:7.702000053544E-2)[&rate=5.932738626524086E-4]:1.574061851657E-1,57[&rate=5.932738626524086E-4]:5.834388990556E-1)[&rate=5.932738626524086E-4]:7.232013819591E-1,((((17[&rate=5.932738626524086E-4]:6.365134022116E-1,11[&rate=5.932738626524086E-4]:5.981572378279E-1)[&rate=5.932738626524086E-4]:2.846790610408E-2,51[&rate=5.932738626524086E-4]:5.444333631101E-1)[&rate=5.932738626524086E-4]:3.704458742447E-1,((52[&rate=5.932738626524086E-4]:5.781683271772E-1,((50[&rate=5.932738626524086E-4]:4.053277182194E-1,(48[&rate=5.932738626524086E-4]:4.265094834886E-1,45[&rate=5.932738626524086E-4]:4.237697574612E-1)[&rate=5.932738626524086E-4]:6.101001555268E-2)[&rate=5.932738626524086E-4]:1.548399209189E-1,(43[&rate=5.932738626524086E-4]:2.463926959967E-1,44[&rate=5.932738626524086E-4]:2.436529699694E-1)[&rate=5.932738626524086E-4]:3.740489157443E-1)[&rate=5.932738626524086E-4]:1.800068803893E-2)[&rate=5.932738626524086E-4]:3.190240384414E-1,(((42[&rate=5.932738626524086E-4]:4.163363984537E-1,47[&rate=5.932738626524086E-4]:4.327747546181E-1)[&rate=5.932738626524086E-4]:5.220649934633E-2,(40[&rate=5.932738626524086E-4]:4.424076743014E-1,54[&rate=5.932738626524086E-4]:6.341884962192E-1)[&rate=5.932738626524086E-4]:2.613522349861E-2)[&rate=5.932738626524086E-4]:4.543692809161E-1,(63[&rate=5.932738626524086E-4]:4.351193676661E-1,58[&rate=5.932738626524086E-4]:4.323796416388E-1)[&rate=5.932738626524086E-4]:4.658750028309E-1)[&rate=5.932738626524086E-4]:3.455415950527E-2)[&rate=5.932738626524086E-4]:1.768687173617E-2)[&rate=5.932738626524086E-4]:9.072752991882E-2,(((12[&rate=5.932738626524086E-4]:4.639816408431E-1,15[&rate=5.932738626524086E-4]:5.023378052268E-1)[&rate=5.932738626524086E-4]:4.799379325428E-1,(46[&rate=5.932738626524086E-4]:6.164804375214E-1,41[&rate=5.932738626524086E-4]:5.945626293023E-1)[&rate=5.932738626524086E-4]:3.219596838098E-1)[&rate=5.932738626524086E-4]:1.578870989629E-3,(49[&rate=5.932738626524086E-4]:8.592612086512E-1,((53[&rate=5.932738626524086E-4]:4.373383727549E-1,8[&rate=5.932738626524086E-4]:4.263794686453E-1)[&rate=5.932738626524086E-4]:2.199702927474E-2,(27[&rate=5.932738626524086E-4]:3.11671869114E-1,4[&rate=5.932738626524086E-4]:1.390691293879E-1)[&rate=5.932738626524086E-4]:2.59992300039E-1)[&rate=5.932738626524086E-4]:4.026655326491E-1)[&rate=5.932738626524086E-4]:8.623723572437E-2)[&rate=5.932738626524086E-4]:1.423001037199E-1)[&rate=5.932738626524086E-4]:4.623899319301E-2)[&rate=5.932738626524086E-4]:2.064962932277E-2)[&rate=5.932738626524086E-4]:1.909014348083E-1)[&rate=5.932738626524086E-4]:9.642649225493E-1)[&rate=5.932738626524086E-4]:8.784113175278E-2,35[&rate=5.932738626524086E-4]:4.734937464797E-1)[&rate=5.932738626524086E-4]:2.130287627389E-1,(36[&rate=5.932738626524086E-4]:3.347273536406E-1,33[&rate=5.932738626524086E-4]:2.992082279578E-1)[&rate=5.932738626524086E-4]:3.736530790753E-1)[&rate=5.932738626524086E-4]:7.404502890146E-2)[&rate=5.932738626524086E-4]:4.356783942559E-2,61[&rate=5.932738626524086E-4]:7.959386562343E-1)[&rate=5.932738626524086E-4]:9.842519693632E-3,((30[&rate=5.932738626524086E-4]:6.228724374971E-1,34[&rate=5.932738626524086E-4]:5.518341861309E-1)[&rate=5.932738626524086E-4]:5.274941699083E-2,((((20[&rate=5.932738626524086E-4]:5.379841745035E-1,25[&rate=5.932738626524086E-4]:5.544225306679E-1)[&rate=5.932738626524086E-4]:1.015028072927E-1,(28[&rate=5.932738626524086E-4]:5.67318576884E-1,2[&rate=5.932738626524086E-4]:3.399213166099E-1)[&rate=5.932738626524086E-4]:1.269629254603E-1)[&rate=5.932738626524086E-4]:3.864662609245E-1,(24[&rate=5.932738626524086E-4]:6.007074547257E-1,(7[&rate=5.932738626524086E-4]:3.406401203527E-1,6[&rate=5.932738626524086E-4]:3.406401203527E-1)[&rate=5.932738626524086E-4]:1.532180193045E-1)[&rate=5.932738626524086E-4]:4.362046921046E-1)[&rate=5.932738626524086E-4]:1.771790206344E0,(62[&rate=5.932738626524086E-4]:6.634231161486E-1,(29[&rate=5.932738626524086E-4]:6.05145158636E-1,14[&rate=5.932738626524086E-4]:2.690638084753E0)[&rate=5.932738626524086E-4]:9.00908332266E-4)[&rate=5.932738626524086E-4]:6.236883954129E-2)[&rate=5.932738626524086E-4]:7.206947978364E-3)[&rate=5.932738626524086E-4]:9.940742205102E-3);
tree STATE_22970000 [&joint=-18015.11865478089,lnP=-18015.11865478089] = [&R] (61[&rate=5.53740052228156E-4]:8.172006352484E-1,((62[&rate=5.53740052228156E-4]:7.348982939945E-1,(30[&rate=5.53740052228156E-4]:6.758431035091E-1,(((36[&rate=5.53740052228156E-4]:7.428411904294E-1,33[&rate=5.53740052228156E-4]:7.073220647465E-1)[&rate=5.53740052228156E-4]:1.236738582524E-2,(35[&rate=5.53740052228156E-4]:7.203452496569E-1,(37[&rate=5.53740052228156E-4]:3.242240614102E-1,32[&rate=5.53740052228156E-4]:4.089235149622E-1)[&rate=5.53740052228156E-4]:3.223506964434E-1)[&rate=5.53740052228156E-4]:1.300540310045E-2)[&rate=5.53740052228156E-4]:7.047952156272E-2,((29[&rate=5.53740052228156E-4]:5.382574778219E-1,14[&rate=5.53740052228156E-4]:2.623750403939E0)[&rate=5.53740052228156E-4]:9.695479790872E-2,34[&rate=5.53740052228156E-4]:5.641740243645E-1)[&rate=5.53740052228156E-4]:4.020259804317E-2)[&rate=5.53740052228156E-4]:4.282297352378E-4)[&rate=5.53740052228156E-4]:1.678141305082E-3)[&rate=5.53740052228156E-4]:1.90130324749E-2,(((38[&rate=5.53740052228156E-4]:7.489099517834E-1,((((16[&rate=5.53740052228156E-4]:3.125606659456E-1,3[&rate=5.53740052228156E-4]:1.97492172795E-1)[&rate=5.53740052228156E-4]:7.151505548479E-1,(13[&rate=5.53740052228156E-4]:5.615471275291E-1,9[&rate=5.53740052228156E-4]:5.231909631456E-1)[&rate=5.53740052228156E-4]:4.57944915182E-1)[&rate=5.53740052228156E-4]:8.211891769459E-2,5[&rate=5.53740052228156E-4]:1.046816439858E0)[&rate=5.53740052228156E-4]:3.501795970809E-1,((((22[&rate=5.53740052228156E-4]:1.091924779626E0,((19[&rate=5.53740052228156E-4]:8.806273899424E-1,26[&rate=5.53740052228156E-4]:9.052849241888E-1)[&rate=5.53740052228156E-4]:1.299447138821E-1,1[&rate=5.53740052228156E-4]:2.48928268208E-1)[&rate=5.53740052228156E-4]:6.217459361018E-2)[&rate=5.53740052228156E-4]:9.920038603497E-2,(55[&rate=5.53740052228156E-4]:4.211506704362E-1,((21[&rate=5.53740052228156E-4]:4.847328654639E-1,(23[&rate=5.53740052228156E-4]:4.118751045924E-1,18[&rate=5.53740052228156E-4]:3.926970224007E-1)[&rate=5.53740052228156E-4]:8.381666498109E-2)[&rate=5.53740052228156E-4]:3.156201752415E-2,10[&rate=5.53740052228156E-4]:4.313633761388E-1)[&rate=5.53740052228156E-4]:8.965376489076E-3)[&rate=5.53740052228156E-4]:6.549060020746E-1)[&rate=5.53740052228156E-4]:3.588169172774E-2,39[&rate=5.53740052228156E-4]:6.536302177279E-2)[&rate=5.53740052228156E-4]:3.809384617544E-2,(((59[&rate=5.53740052228156E-4]:2.083131722135E-1,(56[&rate=5.53740052228156E-4]:1.163354254285E-1,60[&rate=5.53740052228156E-4]:1.190751514561E-1)[&rate=5.53740052228156E-4]:9.471747281233E-2)[&rate=5.53740052228156E-4]:1.669107359847E-1,57[&rate=5.53740052228156E-4]:3.807033602531E-1)[&rate=5.53740052228156E-4]:9.369777872551E-1,(((((45[&rate=5.53740052228156E-4]:5.575951416815E-1,(50[&rate=5.53740052228156E-4]:3.567232988521E-1,48[&rate=5.53740052228156E-4]:4.389150796739E-1)[&rate=5.53740052228156E-4]:1.214197880349E-1)[&rate=5.53740052228156E-4]:3.874641576412E-1,(43[&rate=5.53740052228156E-4]:1.750716419221E-2,44[&rate=5.53740052228156E-4]:1.476743816486E-2)[&rate=5.53740052228156E-4]:9.083740529388E-1)[&rate=5.53740052228156E-4]:4.574072213734E-3,52[&rate=5.53740052228156E-4]:8.701813167419E-1)[&rate=5.53740052228156E-4]:7.130921757514E-2,(((17[&rate=5.53740052228156E-4]:5.014671573539E-1,11[&rate=5.53740052228156E-4]:4.631109929702E-1)[&rate=5.53740052228156E-4]:3.64079982248E-2,51[&rate=5.53740052228156E-4]:4.173272103731E-1)[&rate=5.53740052228156E-4]:4.829293146148E-1,(((54[&rate=5.53740052228156E-4]:4.953786935627E-1,47[&rate=5.53740052228156E-4]:3.200362278094E-1)[&rate=5.53740052228156E-4]:1.588049291114E-1,(42[&rate=5.53740052228156E-4]:4.318281142695E-1,40[&rate=5.53740052228156E-4]:4.318281142695E-1)[&rate=5.53740052228156E-4]:3.057468648691E-2)[&rate=5.53740052228156E-4]:4.549889502936E-1,(63[&rate=5.53740052228156E-4]:3.873608601559E-1,58[&rate=5.53740052228156E-4]:3.846211341286E-1)[&rate=5.53740052228156E-4]:5.081130826749E-1)[&rate=5.53740052228156E-4]:4.313874654076E-2)[&rate=5.53740052228156E-4]:4.123400932915E-2)[&rate=5.53740052228156E-4]:1.00168458169E-1,(((12[&rate=5.53740052228156E-4]:4.413937124176E-1,15[&rate=5.53740052228156E-4]:4.797498768013E-1)[&rate=5.53740052228156E-4]:5.478001538857E-1,(49[&rate=5.53740052228156E-4]:9.58302989246E-1,((27[&rate=5.53740052228156E-4]:1.806982964844E-1,4[&rate=5.53740052228156E-4]:8.095556758377E-3)[&rate=5.53740052228156E-4]:4.417531349068E-1,(53[&rate=5.53740052228156E-4]:4.517589253826E-1,8[&rate=5.53740052228156E-4]:4.40800021273E-1)[&rate=5.53740052228156E-4]:5.83637388853E-2)[&rate=5.53740052228156E-4]:4.509200510057E-1)[&rate=5.53740052228156E-4]:3.089087705728E-2)[&rate=5.53740052228156E-4]:4.001699895465E-2,(46[&rate=5.53740052228156E-4]:9.522961801503E-1,41[&rate=5.53740052228156E-4]:9.303783719312E-1)[&rate=5.53740052228156E-4]:7.143523305295E-2)[&rate=5.53740052228156E-4]:9.463990805001E-2)[&rate=5.53740052228156E-4]:2.122763447403E-2)[&rate=5.53740052228156E-4]:3.23510629058E-2)[&rate=5.53740052228156E-4]:2.442241004975E-1)[&rate=5.53740052228156E-4]:4.067084353926E-1)[&rate=5.53740052228156E-4]:8.345700533878E-1,(((28[&rate=5.53740052228156E-4]:6.0081674034E-1,2[&rate=5.53740052228156E-4]:3.734194800659E-1)[&rate=5.53740052228156E-4]:2.339733815889E-2,(20[&rate=5.53740052228156E-4]:3.274304214779E-1,25[&rate=5.53740052228156E-4]:3.438687776423E-1)[&rate=5.53740052228156E-4]:2.41989136473E-1)[&rate=5.53740052228156E-4]:6.746301839012E-1,(24[&rate=5.53740052228156E-4]:1.06231490273E0,(7[&rate=5.53740052228156E-4]:1.156704841314E-1,6[&rate=5.53740052228156E-4]:1.156704841314E-1)[&rate=5.53740052228156E-4]:8.397951035303E-1)[&rate=5.53740052228156E-4]:1.926937432315E-1)[&rate=5.53740052228156E-4]:1.495594646881E0)[&rate=5.53740052228156E-4]:7.427310045658E-2,31[&rate=5.53740052228156E-4]:7.39233755377E-1)[&rate=5.53740052228156E-4]:1.194533065499E-2)[&rate=5.53740052228156E-4]:4.477787244408E-4);
tree STATE_22972000 [&joint=-18010.222678945385,lnP=-18010.222678945385] = [&R] ((((29[&rate=5.7024220312529E-4]:6.180605459508E-1,14[&rate=5.7024220312529E-4]:2.703553472068E0)[&rate=5.7024220312529E-4]:5.96956750375E-2,(62[&rate=5.7024220312529E-4]:7.339602573275E-1,31[&rate=5.7024220312529E-4]:7.312280168902E-1)[&rate=5.7024220312529E-4]:1.173012841123E-3)[&rate=5.7024220312529E-4]:1.221446609823E-3,((30[&rate=5.7024220312529E-4]:6.296807087609E-1,(36[&rate=5.7024220312529E-4]:7.410703944751E-1,33[&rate=5.7024220312529E-4]:7.055512687922E-1)[&rate=5.7024220312529E-4]:3.888353832935E-2)[&rate=5.7024220312529E-4]:4.620012245472E-2,((35[&rate=5.7024220312529E-4]:7.223805224571E-1,34[&rate=5.7024220312529E-4]:5.229269705446E-1)[&rate=5.7024220312529E-4]:8.546988249129E-3,(37[&rate=5.7024220312529E-4]:2.954010446147E-1,32[&rate=5.7024220312529E-4]:3.801004981667E-1)[&rate=5.7024220312529E-4]:3.617559742882E-1)[&rate=5.7024220312529E-4]:7.336862105573E-2)[&rate=5.7024220312529E-4]:3.096836382482E-3)[&rate=5.7024220312529E-4]:7.751726548944E-3,(((38[&rate=5.7024220312529E-4]:8.079769412659E-1,(((13[&rate=5.7024220312529E-4]:4.786383462844E-1,9[&rate=5.7024220312529E-4]:4.40282181901E-1)[&rate=5.7024220312529E-4]:3.454043601754E-1,(5[&rate=5.7024220312529E-4]:4.255879062532E-1,(16[&rate=5.7024220312529E-4]:4.550358143631E-1,3[&rate=5.7024220312529E-4]:3.399673212125E-1)[&rate=5.7024220312529E-4]:3.356579052022E-2)[&rate=5.7024220312529E-4]:3.436602796588E-1)[&rate=5.7024220312529E-4]:4.652134487946E-1,(((((17[&rate=5.7024220312529E-4]:5.176544675567E-1,11[&rate=5.7024220312529E-4]:4.79298303173E-1)[&rate=5.7024220312529E-4]:1.869719536782E-1,51[&rate=5.7024220312529E-4]:5.840784760293E-1)[&rate=5.7024220312529E-4]:3.642025407603E-1,(((50[&rate=5.7024220312529E-4]:4.007719266268E-1,(45[&rate=5.7024220312529E-4]:4.408949644844E-1,48[&rate=5.7024220312529E-4]:4.436346905118E-1)[&rate=5.7024220312529E-4]:3.932901693685E-2)[&rate=5.7024220312529E-4]:2.500173930491E-1,((43[&rate=5.7024220312529E-4]:4.313248506276E-1,44[&rate=5.7024220312529E-4]:4.285851246002E-1)[&rate=5.7024220312529E-4]:2.76439749649E-1,52[&rate=5.7024220312529E-4]:6.474906276738E-1)[&rate=5.7024220312529E-4]:3.298692002157E-3)[&rate=5.7024220312529E-4]:2.522592612407E-1,(((42[&rate=5.7024220312529E-4]:4.644476319014E-1,47[&rate=5.7024220312529E-4]:4.808859880658E-1)[&rate=5.7024220312529E-4]:1.02129945925E-1,(54[&rate=5.7024220312529E-4]:6.101354322984E-1,40[&rate=5.7024220312529E-4]:4.183546103807E-1)[&rate=5.7024220312529E-4]:1.482229674457E-1)[&rate=5.7024220312529E-4]:2.401974343122E-1,(63[&rate=5.7024220312529E-4]:4.081871760062E-1,58[&rate=5.7024220312529E-4]:4.054474499789E-1)[&rate=5.7024220312529E-4]:3.766700279134E-1)[&rate=5.7024220312529E-4]:1.565475413808E-1)[&rate=5.7024220312529E-4]:4.523243587293E-2)[&rate=5.7024220312529E-4]:4.562163199385E-2,(((12[&rate=5.7024220312529E-4]:4.391305814411E-1,15[&rate=5.7024220312529E-4]:4.774867458248E-1)[&rate=5.7024220312529E-4]:2.687927630644E-1,(53[&rate=5.7024220312529E-4]:5.860707308046E-1,((27[&rate=5.7024220312529E-4]:1.956993537027E-1,4[&rate=5.7024220312529E-4]:2.309661397664E-2)[&rate=5.7024220312529E-4]:4.043947684222E-1,(8[&rate=5.7024220312529E-4]:4.563677347693E-1,49[&rate=5.7024220312529E-4]:4.645869128514E-1)[&rate=5.7024220312529E-4]:2.043871612262E-2)[&rate=5.7024220312529E-4]:9.830537580301E-2)[&rate=5.7024220312529E-4]:1.245923397285E-1)[&rate=5.7024220312529E-4]:6.486642150667E-2,(46[&rate=5.7024220312529E-4]:4.814979515615E-1,41[&rate=5.7024220312529E-4]:4.595801433425E-1)[&rate=5.7024220312529E-4]:2.858123623959E-1)[&rate=5.7024220312529E-4]:3.033046635931E-1)[&rate=5.7024220312529E-4]:7.957485997811E-2,(((56[&rate=5.7024220312529E-4]:4.122149030386E-1,(59[&rate=5.7024220312529E-4]:3.419365785272E-1,60[&rate=5.7024220312529E-4]:3.474160305822E-1)[&rate=5.7024220312529E-4]:6.753859848404E-2)[&rate=5.7024220312529E-4]:5.702177344697E-2,57[&rate=5.7024220312529E-4]:4.719764025132E-1)[&rate=5.7024220312529E-4]:8.358451138479E-1,((22[&rate=5.7024220312529E-4]:1.135734506425E0,((19[&rate=5.7024220312529E-4]:8.585458319823E-1,26[&rate=5.7024220312529E-4]:8.832033662288E-1)[&rate=5.7024220312529E-4]:2.327743227359E-1,1[&rate=5.7024220312529E-4]:3.296763191017E-1)[&rate=5.7024220312529E-4]:2.523626951463E-2)[&rate=5.7024220312529E-4]:7.572759841674E-2,(39[&rate=5.7024220312529E-4]:1.849906287419E-2,((21[&rate=5.7024220312529E-4]:5.161016145926E-1,(23[&rate=5.7024220312529E-4]:3.25807316893E-1,18[&rate=5.7024220312529E-4]:3.066292347013E-1)[&rate=5.7024220312529E-4]:2.012532018092E-1)[&rate=5.7024220312529E-4]:3.649572659478E-1,(10[&rate=5.7024220312529E-4]:7.027684110276E-1,55[&rate=5.7024220312529E-4]:6.835903288358E-1)[&rate=5.7024220312529E-4]:9.335896266358E-2)[&rate=5.7024220312529E-4]:2.881251138405E-1)[&rate=5.7024220312529E-4]:3.131920635074E-2)[&rate=5.7024220312529E-4]:1.142790467034E-2)[&rate=5.7024220312529E-4]:2.04505129486E-2)[&rate=5.7024220312529E-4]:1.034498793697E-1)[&rate=5.7024220312529E-4]:6.283098271073E-1)[&rate=5.7024220312529E-4]:1.577295718284E-1,(24[&rate=5.7024220312529E-4]:1.119908856519E0,(((7[&rate=5.7024220312529E-4]:4.706422187411E-1,6[&rate=5.7024220312529E-4]:4.706422187411E-1)[&rate=5.7024220312529E-4]:4.572942491661E-1,(20[&rate=5.7024220312529E-4]:5.794625978274E-1,25[&rate=5.7024220312529E-4]:5.959009539918E-1)[&rate=5.7024220312529E-4]:4.443642810387E-1)[&rate=5.7024220312529E-4]:4.335829554307E-2,(28[&rate=5.7024220312529E-4]:9.727338210607E-1,2[&rate=5.7024220312529E-4]:7.453365607867E-1)[&rate=5.7024220312529E-4]:1.492458738965E-1)[&rate=5.7024220312529E-4]:4.176477800062E-2)[&rate=5.7024220312529E-4]:1.012920944246E0)[&rate=5.7024220312529E-4]:5.272258873732E-1,61[&rate=5.7024220312529E-4]:6.399868207087E-1)[&rate=5.7024220312529E-4]:1.669611526733E-1);
tree STATE_22974000 [&joint=-18020.71725517536,lnP=-18020.71725517536] = [&R] (34[&rate=6.108268840443112E-4]:6.640418281707E-1,(31[&rate=6.108268840443112E-4]:6.906655800605E-1,(((37[&rate=6.108268840443112E-4]:3.069366433309E-1,32[&rate=6.108268840443112E-4]:3.916360968829E-1)[&rate=6.108268840443112E-4]:3.527040524146E-1,35[&rate=6.108268840443112E-4]:7.334111875488E-1)[&rate=6.108268840443112E-4]:3.058616275195E-2,((30[&rate=6.108268840443112E-4]:5.792840105193E-1,(33[&rate=6.108268840443112E-4]:6.565372531335E-1,36[&rate=6.108268840443112E-4]:6.920563788163E-1)[&rate=6.108268840443112E-4]:3.750085574654E-2)[&rate=6.108268840443112E-4]:3.548265870368E-2,((((((38[&rate=6.108268840443112E-4]:9.357535750544E-1,((3[&rate=6.108268840443112E-4]:9.669184313202E-1,((5[&rate=6.108268840443112E-4]:8.406317047558E-1,(13[&rate=6.108268840443112E-4]:3.830829763191E-1,9[&rate=6.108268840443112E-4]:3.447268119357E-1)[&rate=6.108268840443112E-4]:5.123432489845E-1)[&rate=6.108268840443112E-4]:5.187883709063E-2,16[&rate=6.108268840443112E-4]:9.555242404766E-1)[&rate=6.108268840443112E-4]:1.264626839942E-1)[&rate=6.108268840443112E-4]:4.600024874059E-1,(((((((47[&rate=6.108268840443112E-4]:4.889276569699E-1,54[&rate=6.108268840443112E-4]:6.642701227233E-1)[&rate=6.108268840443112E-4]:4.257842845662E-2,(42[&rate=6.108268840443112E-4]:6.397278959957E-2,40[&rate=6.108268840443112E-4]:6.397278959957E-2)[&rate=6.108268840443112E-4]:4.510949396626E-1)[&rate=6.108268840443112E-4]:3.828665079516E-1,(63[&rate=6.108268840443112E-4]:2.223654151106E-1,58[&rate=6.108268840443112E-4]:2.196256890832E-1)[&rate=6.108268840443112E-4]:6.53651013884E-1)[&rate=6.108268840443112E-4]:1.67613402503E-1,(((17[&rate=6.108268840443112E-4]:3.065211183836E-1,11[&rate=6.108268840443112E-4]:2.68164954E-1)[&rate=6.108268840443112E-4]:2.596254001816E-1,51[&rate=6.108268840443112E-4]:4.455985733597E-1)[&rate=6.108268840443112E-4]:5.110049261997E-1,((48[&rate=6.108268840443112E-4]:4.824054942013E-1,(45[&rate=6.108268840443112E-4]:4.696922289986E-1,(43[&rate=6.108268840443112E-4]:1.727752376495E-1,44[&rate=6.108268840443112E-4]:1.700355116221E-1)[&rate=6.108268840443112E-4]:2.777389091574E-1)[&rate=6.108268840443112E-4]:9.973539175259E-3)[&rate=6.108268840443112E-4]:1.204828562052E-2,50[&rate=6.108268840443112E-4]:4.122619989999E-1)[&rate=6.108268840443112E-4]:5.443415005595E-1)[&rate=6.108268840443112E-4]:4.86701675545E-2)[&rate=6.108268840443112E-4]:6.859735428104E-3,52[&rate=6.108268840443112E-4]:1.012133402542E0)[&rate=6.108268840443112E-4]:4.354741465213E-2,(((49[&rate=6.108268840443112E-4]:5.179288266128E-1,(27[&rate=6.108268840443112E-4]:4.106642147505E-1,4[&rate=6.108268840443112E-4]:2.380614750245E-1)[&rate=6.108268840443112E-4]:2.223331050131E-1)[&rate=6.108268840443112E-4]:6.204495621667E-2,(8[&rate=6.108268840443112E-4]:5.136710514055E-1,(53[&rate=6.108268840443112E-4]:3.856237357042E-1,(12[&rate=6.108268840443112E-4]:3.220547533391E-1,15[&rate=6.108268840443112E-4]:3.604109177228E-1)[&rate=6.108268840443112E-4]:6.082925633744E-2)[&rate=6.108268840443112E-4]:1.39006219811E-1)[&rate=6.108268840443112E-4]:5.808355334193E-2)[&rate=6.108268840443112E-4]:3.023760980506E-1,(46[&rate=6.108268840443112E-4]:4.291736834063E-1,41[&rate=6.108268840443112E-4]:4.072558751873E-1)[&rate=6.108268840443112E-4]:4.47696745419E-1)[&rate=6.108268840443112E-4]:2.55522717136E-1)[&rate=6.108268840443112E-4]:4.951287984965E-2,((39[&rate=6.108268840443112E-4]:2.369001754884E-2,(((21[&rate=6.108268840443112E-4]:5.752756390645E-1,(23[&rate=6.108268840443112E-4]:4.708796692647E-1,18[&rate=6.108268840443112E-4]:4.517015870729E-1)[&rate=6.108268840443112E-4]:1.153548739095E-1)[&rate=6.108268840443112E-4]:4.16661791061E-1,(55[&rate=6.108268840443112E-4]:8.380567635276E-1,10[&rate=6.108268840443112E-4]:8.572348457194E-1)[&rate=6.108268840443112E-4]:4.97710775569E-2)[&rate=6.108268840443112E-4]:1.588148942555E-1,(22[&rate=6.108268840443112E-4]:9.618907720364E-1,((19[&rate=6.108268840443112E-4]:5.286315841598E-1,26[&rate=6.108268840443112E-4]:5.532891184063E-1)[&rate=6.108268840443112E-4]:3.921806584579E-1,1[&rate=6.108268840443112E-4]:1.591684070013E-1)[&rate=6.108268840443112E-4]:2.190044722691E-2)[&rate=6.108268840443112E-4]:1.998204564542E-1)[&rate=6.108268840443112E-4]:2.362262467459E-2)[&rate=6.108268840443112E-4]:4.285828340133E-2,(((60[&rate=6.108268840443112E-4]:4.520536008122E-1,59[&rate=6.108268840443112E-4]:4.465741487572E-1)[&rate=6.108268840443112E-4]:4.195345873997E-2,56[&rate=6.108268840443112E-4]:4.912673335246E-1)[&rate=6.108268840443112E-4]:8.585547401943E-2,57[&rate=6.108268840443112E-4]:5.798625335716E-1)[&rate=6.108268840443112E-4]:7.332611098444E-1)[&rate=6.108268840443112E-4]:4.686457417594E-2)[&rate=6.108268840443112E-4]:3.162477696273E-1)[&rate=6.108268840443112E-4]:5.115723823559E-1)[&rate=6.108268840443112E-4]:3.243068251714E-1,29[&rate=6.108268840443112E-4]:2.868962412321E-1)[&rate=6.108268840443112E-4]:2.279682300765E-1,(24[&rate=6.108268840443112E-4]:1.11733877254E0,(((7[&rate=6.108268840443112E-4]:4.203825430089E-1,6[&rate=6.108268840443112E-4]:4.203825430089E-1)[&rate=6.108268840443112E-4]:4.105547361663E-1,(20[&rate=6.108268840443112E-4]:3.751606421978E-1,25[&rate=6.108268840443112E-4]:3.915989983621E-1)[&rate=6.108268840443112E-4]:5.516670479363E-1)[&rate=6.108268840443112E-4]:5.937751785359E-3,(28[&rate=6.108268840443112E-4]:4.02545855875E-1,2[&rate=6.108268840443112E-4]:1.751485956009E-1)[&rate=6.108268840443112E-4]:5.850141065925E-1)[&rate=6.108268840443112E-4]:1.736144265107E-1)[&rate=6.108268840443112E-4]:1.537813145434E0)[&rate=6.108268840443112E-4]:4.252108601558E-2,14[&rate=6.108268840443112E-4]:2.642878483441E0)[&rate=6.108268840443112E-4]:3.787829299126E-2,61[&rate=6.108268840443112E-4]:7.154824295503E-1)[&rate=6.108268840443112E-4]:4.995257629279E-3,62[&rate=6.108268840443112E-4]:6.57636157125E-1)[&rate=6.108268840443112E-4]:1.45075612783E-2)[&rate=6.108268840443112E-4]:2.081538053148E-2)[&rate=6.108268840443112E-4]:4.387215630421E-4)[&rate=6.108268840443112E-4]:9.905930821938E-2);
tree STATE_22976000 [&joint=-18024.194695936018,lnP=-18024.194695936018] = [&R] ((((34[&rate=5.113283698379028E-4]:5.248948211386E-1,31[&rate=5.113283698379028E-4]:6.505778812478E-1)[&rate=5.113283698379028E-4]:1.764705474152E-2,(61[&rate=5.113283698379028E-4]:7.125461589561E-1,62[&rate=5.113283698379028E-4]:6.497046289015E-1)[&rate=5.113283698379028E-4]:2.125254752514E-2)[&rate=5.113283698379028E-4]:8.039555563959E-3,((((38[&rate=5.113283698379028E-4]:6.886493149386E-1,(((3[&rate=5.113283698379028E-4]:5.549799038134E-1,16[&rate=5.113283698379028E-4]:6.70048396964E-1)[&rate=5.113283698379028E-4]:5.351582168416E-1,(5[&rate=5.113283698379028E-4]:7.879414240505E-1,(13[&rate=5.113283698379028E-4]:4.883768368748E-1,9[&rate=5.113283698379028E-4]:4.500206724913E-1)[&rate=5.113283698379028E-4]:3.543591077236E-1)[&rate=5.113283698379028E-4]:3.54251491125E-1)[&rate=5.113283698379028E-4]:2.844204436484E-1,((((60[&rate=5.113283698379028E-4]:2.050602501646E-1,56[&rate=5.113283698379028E-4]:2.02320524137E-1)[&rate=5.113283698379028E-4]:6.266061081569E-2,59[&rate=5.113283698379028E-4]:2.622414089254E-1)[&rate=5.113283698379028E-4]:1.714661148557E-1,57[&rate=5.113283698379028E-4]:4.39186975836E-1)[&rate=5.113283698379028E-4]:1.0088159546E0,((((((40[&rate=5.113283698379028E-4]:5.761242891756E-1,(47[&rate=5.113283698379028E-4]:9.284697129295E-2,42[&rate=5.113283698379028E-4]:7.640861512858E-2)[&rate=5.113283698379028E-4]:4.99715674047E-1)[&rate=5.113283698379028E-4]:2.249194449099E-1,54[&rate=5.113283698379028E-4]:9.928245560032E-1)[&rate=5.113283698379028E-4]:2.245263634856E-1,(63[&rate=5.113283698379028E-4]:3.456373933498E-1,58[&rate=5.113283698379028E-4]:3.428976673225E-1)[&rate=5.113283698379028E-4]:6.580148960021E-1)[&rate=5.113283698379028E-4]:7.742997304738E-2,((((17[&rate=5.113283698379028E-4]:4.498890782583E-1,11[&rate=5.113283698379028E-4]:4.115329138746E-1)[&rate=5.113283698379028E-4]:4.794098773019E-1,51[&rate=5.113283698379028E-4]:8.087510103546E-1)[&rate=5.113283698379028E-4]:1.682053943829E-1,((45[&rate=5.113283698379028E-4]:5.81858551791E-1,(44[&rate=5.113283698379028E-4]:1.682002547203E-1,43[&rate=5.113283698379028E-4]:1.709399807476E-1)[&rate=5.113283698379028E-4]:3.917404888516E-1)[&rate=5.113283698379028E-4]:3.505455612938E-1,(48[&rate=5.113283698379028E-4]:5.367352418018E-1,50[&rate=5.113283698379028E-4]:4.5454346098E-1)[&rate=5.113283698379028E-4]:3.984085973103E-1)[&rate=5.113283698379028E-4]:1.240043464473E-1)[&rate=5.113283698379028E-4]:3.344247412041E-2,52[&rate=5.113283698379028E-4]:1.010398878858E0)[&rate=5.113283698379028E-4]:3.232721915773E-2)[&rate=5.113283698379028E-4]:4.430985512481E-2,((46[&rate=5.113283698379028E-4]:7.576465851351E-1,41[&rate=5.113283698379028E-4]:7.35728776916E-1)[&rate=5.113283698379028E-4]:3.495475325132E-1,(((53[&rate=5.113283698379028E-4]:5.138981774911E-1,((27[&rate=5.113283698379028E-4]:2.135930796971E-1,4[&rate=5.113283698379028E-4]:4.099033997104E-2)[&rate=5.113283698379028E-4]:3.517469860685E-1,49[&rate=5.113283698379028E-4]:4.502715726147E-1)[&rate=5.113283698379028E-4]:6.088687884884E-2)[&rate=5.113283698379028E-4]:4.154983358479E-1,8[&rate=5.113283698379028E-4]:9.184376092293E-1)[&rate=5.113283698379028E-4]:1.658047792706E-1,(12[&rate=5.113283698379028E-4]:3.484627264654E-1,15[&rate=5.113283698379028E-4]:3.868188908491E-1)[&rate=5.113283698379028E-4]:7.439988401167E-1)[&rate=5.113283698379028E-4]:2.021200312094E-2)[&rate=5.113283698379028E-4]:5.655416425933E-2)[&rate=5.113283698379028E-4]:6.707741745819E-2,(39[&rate=5.113283698379028E-4]:6.533446260603E-2,((22[&rate=5.113283698379028E-4]:1.000789392931E0,((19[&rate=5.113283698379028E-4]:6.068946934612E-1,26[&rate=5.113283698379028E-4]:6.315522277076E-1)[&rate=5.113283698379028E-4]:2.158146807572E-1,1[&rate=5.113283698379028E-4]:6.106553860183E-2)[&rate=5.113283698379028E-4]:1.589019365206E-1)[&rate=5.113283698379028E-4]:1.578777758314E-1,((21[&rate=5.113283698379028E-4]:6.9973724784E-1,(23[&rate=5.113283698379028E-4]:4.554048073851E-1,18[&rate=5.113283698379028E-4]:4.362267251934E-1)[&rate=5.113283698379028E-4]:2.552913445645E-1)[&rate=5.113283698379028E-4]:2.605559236726E-1,(55[&rate=5.113283698379028E-4]:7.395045894903E-1,10[&rate=5.113283698379028E-4]:7.58682671682E-1)[&rate=5.113283698379028E-4]:1.166789929813E-1)[&rate=5.113283698379028E-4]:1.874150931398E-1)[&rate=5.113283698379028E-4]:6.831112946031E-2)[&rate=5.113283698379028E-4]:9.699808607493E-2)[&rate=5.113283698379028E-4]:3.909503928898E-2)[&rate=5.113283698379028E-4]:1.758707023608E-1)[&rate=5.113283698379028E-4]:3.168304766628E-1)[&rate=5.113283698379028E-4]:8.39565839527E-1,29[&rate=5.113283698379028E-4]:5.550509954718E-1)[&rate=5.113283698379028E-4]:1.713957323741E-3,(((24[&rate=5.113283698379028E-4]:8.544182086841E-1,(7[&rate=5.113283698379028E-4]:2.399539270857E-1,6[&rate=5.113283698379028E-4]:2.399539270857E-1)[&rate=5.113283698379028E-4]:5.076149665299E-1)[&rate=5.113283698379028E-4]:2.0968855708E-1,((20[&rate=5.113283698379028E-4]:6.479026144076E-1,25[&rate=5.113283698379028E-4]:6.64340970572E-1)[&rate=5.113283698379028E-4]:3.31357727858E-1,28[&rate=5.113283698379028E-4]:1.034054862814E0)[&rate=5.113283698379028E-4]:7.388751938885E-2)[&rate=5.113283698379028E-4]:1.682204600637E-1,2[&rate=5.113283698379028E-4]:1.048765581992E0)[&rate=5.113283698379028E-4]:1.464725173633E0)[&rate=5.113283698379028E-4]:3.771667732995E-2,14[&rate=5.113283698379028E-4]:2.679974556243E0)[&rate=5.113283698379028E-4]:2.713805268477E-2)[&rate=5.113283698379028E-4]:1.306405410208E-1,((37[&rate=5.113283698379028E-4]:6.286286476485E-1,32[&rate=5.113283698379028E-4]:7.133281012005E-1)[&rate=5.113283698379028E-4]:7.812243753922E-2,(35[&rate=5.113283698379028E-4]:7.683394177216E-1,(30[&rate=5.113283698379028E-4]:6.061253192041E-1,(33[&rate=5.113283698379028E-4]:7.097285946674E-1,36[&rate=5.113283698379028E-4]:7.452477203503E-1)[&rate=5.113283698379028E-4]:1.115082289738E-2)[&rate=5.113283698379028E-4]:3.379879797121E-2)[&rate=5.113283698379028E-4]:1.218215926936E-2)[&rate=5.113283698379028E-4]:1.001539473864E-1);
tree STATE_22978000 [&joint=-18034.141377884855,lnP=-18034.141377884855] = [&R] ((((38[&rate=5.164513893148356E-4]:1.402645599412E0,((((5[&rate=5.164513893148356E-4]:9.533732825955E-1,(13[&rate=5.164513893148356E-4]:8.106697822993E-1,9[&rate=5.164513893148356E-4]:7.723136179159E-1)[&rate=5.164513893148356E-4]:1.974980208441E-1)[&rate=5.164513893148356E-4]:7.760220491069E-2,16[&rate=5.164513893148356E-4]:1.093989186136E0)[&rate=5.164513893148356E-4]:3.523346129687E-1,3[&rate=5.164513893148356E-4]:1.331255305954E0)[&rate=5.164513893148356E-4]:5.042457592796E-1,((((63[&rate=5.164513893148356E-4]:3.860725381631E-1,58[&rate=5.164513893148356E-4]:3.833328121357E-1)[&rate=5.164513893148356E-4]:6.782487309384E-1,(52[&rate=5.164513893148356E-4]:1.01760491085E0,(((((45[&rate=5.164513893148356E-4]:3.131806147101E-1,43[&rate=5.164513893148356E-4]:2.940025325184E-1)[&rate=5.164513893148356E-4]:1.773531365021E-1,48[&rate=5.164513893148356E-4]:4.932734772396E-1)[&rate=5.164513893148356E-4]:2.793182874136E-1,50[&rate=5.164513893148356E-4]:6.903999838313E-1)[&rate=5.164513893148356E-4]:1.886944152925E-1,44[&rate=5.164513893148356E-4]:9.366286456993E-1)[&rate=5.164513893148356E-4]:9.39788311669E-2,(((17[&rate=5.164513893148356E-4]:5.44595142854E-1,11[&rate=5.164513893148356E-4]:5.062389784703E-1)[&rate=5.164513893148356E-4]:2.771085227834E-1,51[&rate=5.164513893148356E-4]:7.011557204319E-1)[&rate=5.164513893148356E-4]:2.507365432708E-1,(((54[&rate=5.164513893148356E-4]:2.996567703855E-1,40[&rate=5.164513893148356E-4]:1.078759484677E-1)[&rate=5.164513893148356E-4]:1.509400240183E-1,47[&rate=5.164513893148356E-4]:2.752543286504E-1)[&rate=5.164513893148356E-4]:5.284699137586E-1,42[&rate=5.164513893148356E-4]:7.872858862446E-1)[&rate=5.164513893148356E-4]:2.248803500609E-1)[&rate=5.164513893148356E-4]:2.118096658804E-2)[&rate=5.164513893148356E-4]:4.45316805589E-2)[&rate=5.164513893148356E-4]:8.360193868103E-3)[&rate=5.164513893148356E-4]:2.877957304661E-1,(((46[&rate=5.164513893148356E-4]:7.708090679742E-1,41[&rate=5.164513893148356E-4]:7.488912597551E-1)[&rate=5.164513893148356E-4]:1.630736506893E-2,49[&rate=5.164513893148356E-4]:7.925958850978E-1)[&rate=5.164513893148356E-4]:2.40706044981E-1,((((27[&rate=5.164513893148356E-4]:2.174384765961E-1,4[&rate=5.164513893148356E-4]:4.483573687003E-2)[&rate=5.164513893148356E-4]:2.110931042171E-1,53[&rate=5.164513893148356E-4]:3.162028136899E-1)[&rate=5.164513893148356E-4]:5.107010423462E-1,(12[&rate=5.164513893148356E-4]:3.609316781553E-1,15[&rate=5.164513893148356E-4]:3.99287842539E-1)[&rate=5.164513893148356E-4]:4.632324518532E-1)[&rate=5.164513893148356E-4]:2.072368916771E-1,8[&rate=5.164513893148356E-4]:1.023181843603E0)[&rate=5.164513893148356E-4]:1.90090839329E-3)[&rate=5.164513893148356E-4]:3.626506859269E-1)[&rate=5.164513893148356E-4]:6.144571272004E-2,((((21[&rate=5.164513893148356E-4]:9.157839344471E-1,(23[&rate=5.164513893148356E-4]:5.141663747398E-1,18[&rate=5.164513893148356E-4]:4.949882925481E-1)[&rate=5.164513893148356E-4]:4.125764638169E-1)[&rate=5.164513893148356E-4]:4.783642334207E-2,(55[&rate=5.164513893148356E-4]:8.186245408521E-1,10[&rate=5.164513893148356E-4]:8.378026230438E-1)[&rate=5.164513893148356E-4]:4.088622789612E-2)[&rate=5.164513893148356E-4]:2.036500068402E-1,((22[&rate=5.164513893148356E-4]:1.018445922409E0,((19[&rate=5.164513893148356E-4]:7.568535410717E-1,26[&rate=5.164513893148356E-4]:7.815110753181E-1)[&rate=5.164513893148356E-4]:1.914737948471E-1,1[&rate=5.164513893148356E-4]:1.866835003023E-1)[&rate=5.164513893148356E-4]:5.094050429835E-2)[&rate=5.164513893148356E-4]:1.519386188582E-1,39[&rate=5.164513893148356E-4]:8.740705650695E-3)[&rate=5.164513893148356E-4]:7.844727472007E-3)[&rate=5.164513893148356E-4]:3.325251831846E-1,(((60[&rate=5.164513893148356E-4]:5.539545247807E-1,59[&rate=5.164513893148356E-4]:5.484750727257E-1)[&rate=5.164513893148356E-4]:4.696393184863E-3,56[&rate=5.164513893148356E-4]:5.55911191938E-1)[&rate=5.164513893148356E-4]:2.47530631611E-1,57[&rate=5.164513893148356E-4]:8.061815495765E-1)[&rate=5.164513893148356E-4]:7.895044091966E-1)[&rate=5.164513893148356E-4]:3.43151096789E-2)[&rate=5.164513893148356E-4]:4.548150652751E-1)[&rate=5.164513893148356E-4]:5.698842602054E-1)[&rate=5.164513893148356E-4]:1.71734323168E-1,61[&rate=5.164513893148356E-4]:7.21434342821E-1)[&rate=5.164513893148356E-4]:9.273898721283E-2,(29[&rate=5.164513893148356E-4]:6.018438820862E-1,((14[&rate=5.164513893148356E-4]:2.674173889097E0,((((((28[&rate=5.164513893148356E-4]:6.068623632381E-1,24[&rate=5.164513893148356E-4]:5.630267467997E-1)[&rate=5.164513893148356E-4]:3.079409278597E-1,(20[&rate=5.164513893148356E-4]:5.607964483496E-1,25[&rate=5.164513893148356E-4]:5.772348045139E-1)[&rate=5.164513893148356E-4]:2.992123222001E-1)[&rate=5.164513893148356E-4]:1.54641647228E-2,(7[&rate=5.164513893148356E-4]:2.604122979714E-1,6[&rate=5.164513893148356E-4]:2.604122979714E-1)[&rate=5.164513893148356E-4]:5.191702263423E-1)[&rate=5.164513893148356E-4]:2.374217871554E-1,2[&rate=5.164513893148356E-4]:9.402919827019E-1)[&rate=5.164513893148356E-4]:1.523033457421E0,31[&rate=5.164513893148356E-4]:5.612444460366E-1)[&rate=5.164513893148356E-4]:4.354696041951E-2,34[&rate=5.164513893148356E-4]:4.79108346347E-1)[&rate=5.164513893148356E-4]:3.853436526619E-2)[&rate=5.164513893148356E-4]:5.53560200801E-3,62[&rate=5.164513893148356E-4]:6.515936141677E-1)[&rate=5.164513893148356E-4]:7.627317098888E-3)[&rate=5.164513893148356E-4]:9.211086871263E-2)[&rate=5.164513893148356E-4]:8.532898111986E-2,(((33[&rate=5.164513893148356E-4]:7.191503904801E-1,(36[&rate=5.164513893148356E-4]:7.520159502687E-1,30[&rate=5.164513893148356E-4]:6.017427262251E-1)[&rate=5.164513893148356E-4]:2.653565894325E-3)[&rate=5.164513893148356E-4]:4.11456394597E-2,35[&rate=5.164513893148356E-4]:7.739572321254E-1)[&rate=5.164513893148356E-4]:8.15637308625E-2,(37[&rate=5.164513893148356E-4]:5.471016932557E-1,32[&rate=5.164513893148356E-4]:6.318011468078E-1)[&rate=5.164513893148356E-4]:2.346487779289E-1)[&rate=5.164513893148356E-4]:5.217806947707E-2);
tree STATE_22980000 [&joint=-18043.097739819772,lnP=-18043.097739819772] = [&R] (((61[&rate=4.2970642501172565E-4]:7.305986107622E-1,((14[&rate=4.2970642501172565E-4]:2.650611840201E0,29[&rate=4.2970642501172565E-4]:5.651189140833E-1)[&rate=4.2970642501172565E-4]:3.409539534986E-2,((62[&rate=4.2970642501172565E-4]:4.166946616183E-1,34[&rate=4.2970642501172565E-4]:2.882793610717E-1)[&rate=4.2970642501172565E-4]:2.384869763724E-1,((((20[&rate=4.2970642501172565E-4]:3.794730862456E-1,25[&rate=4.2970642501172565E-4]:3.9591144241E-1)[&rate=4.2970642501172565E-4]:4.881050459438E-1,((7[&rate=4.2970642501172565E-4]:3.235094526777E-1,6[&rate=4.2970642501172565E-4]:3.235094526777E-1)[&rate=4.2970642501172565E-4]:2.308685949132E-1,24[&rate=4.2970642501172565E-4]:6.612273626594E-1)[&rate=4.2970642501172565E-4]:2.173096736396E-1)[&rate=4.2970642501172565E-4]:6.309799638161E-2,28[&rate=4.2970642501172565E-4]:9.85470649119E-1)[&rate=4.2970642501172565E-4]:7.330348648704E-2,2[&rate=4.2970642501172565E-4]:8.31376875332E-1)[&rate=4.2970642501172565E-4]:1.723153516308E0)[&rate=4.2970642501172565E-4]:1.40972062279E-3)[&rate=4.2970642501172565E-4]:1.116572209415E-2)[&rate=4.2970642501172565E-4]:8.241603308263E-3,31[&rate=4.2970642501172565E-4]:6.732664435785E-1)[&rate=4.2970642501172565E-4]:1.014070536377E-1,(((38[&rate=4.2970642501172565E-4]:6.676135946345E-1,(((((13[&rate=4.2970642501172565E-4]:8.315922180663E-1,9[&rate=4.2970642501172565E-4]:7.932360536828E-1)[&rate=4.2970642501172565E-4]:2.218913844969E-1,16[&rate=4.2970642501172565E-4]:1.061702780645E0)[&rate=4.2970642501172565E-4]:1.507713489461E-3,5[&rate=4.2970642501172565E-4]:1.000196795505E0)[&rate=4.2970642501172565E-4]:1.137938150291E-1,3[&rate=4.2970642501172565E-4]:1.061935816013E0)[&rate=4.2970642501172565E-4]:4.476616196549E-1,((((10[&rate=4.2970642501172565E-4]:7.384753528385E-1,(55[&rate=4.2970642501172565E-4]:6.044191748698E-1,18[&rate=4.2970642501172565E-4]:7.003095858286E-1)[&rate=4.2970642501172565E-4]:1.14878095777E-1)[&rate=4.2970642501172565E-4]:1.29285865697E-1,(21[&rate=4.2970642501172565E-4]:6.30990880251E-1,23[&rate=4.2970642501172565E-4]:6.419497843606E-1)[&rate=4.2970642501172565E-4]:3.217018451338E-1)[&rate=4.2970642501172565E-4]:5.175886602647E-1,39[&rate=4.2970642501172565E-4]:3.195964541427E-1)[&rate=4.2970642501172565E-4]:1.381026136159E-1,(((22[&rate=4.2970642501172565E-4]:1.157220263603E0,((26[&rate=4.2970642501172565E-4]:1.031742399925E0,19[&rate=4.2970642501172565E-4]:1.007084865678E0)[&rate=4.2970642501172565E-4]:5.265199521942E-2,1[&rate=4.2970642501172565E-4]:2.98093025281E-1)[&rate=4.2970642501172565E-4]:7.830532051412E-2)[&rate=4.2970642501172565E-4]:3.687449544303E-1,((60[&rate=4.2970642501172565E-4]:6.135243647227E-1,(56[&rate=4.2970642501172565E-4]:5.973232195341E-1,59[&rate=4.2970642501172565E-4]:5.945834935067E-1)[&rate=4.2970642501172565E-4]:1.346141916103E-2)[&rate=4.2970642501172565E-4]:8.59131323761E-2,57[&rate=4.2970642501172565E-4]:6.994374970988E-1)[&rate=4.2970642501172565E-4]:9.114592277843E-1)[&rate=4.2970642501172565E-4]:7.095275213003E-2,(((44[&rate=4.2970642501172565E-4]:7.403318369227E-1,(((45[&rate=4.2970642501172565E-4]:5.295626292328E-1,43[&rate=4.2970642501172565E-4]:5.10384547041E-1)[&rate=4.2970642501172565E-4]:7.803478676316E-2,48[&rate=4.2970642501172565E-4]:6.103371420233E-1)[&rate=4.2970642501172565E-4]:5.723947654373E-2,50[&rate=4.2970642501172565E-4]:5.853848377452E-1)[&rate=4.2970642501172565E-4]:9.74127526021E-2)[&rate=4.2970642501172565E-4]:3.656084416497E-1,(((17[&rate=4.2970642501172565E-4]:6.740330731508E-1,11[&rate=4.2970642501172565E-4]:6.356769087671E-1)[&rate=4.2970642501172565E-4]:2.891045175621E-1,51[&rate=4.2970642501172565E-4]:8.425896455073E-1)[&rate=4.2970642501172565E-4]:1.488166167116E-1,((52[&rate=4.2970642501172565E-4]:7.746669563871E-1,(((47[&rate=4.2970642501172565E-4]:6.536425406911E-2,54[&rate=4.2970642501172565E-4]:2.407067198225E-1)[&rate=4.2970642501172565E-4]:3.942773915573E-2,40[&rate=4.2970642501172565E-4]:8.835363706046E-2)[&rate=4.2970642501172565E-4]:4.366925980643E-1,42[&rate=4.2970642501172565E-4]:5.250462351248E-1)[&rate=4.2970642501172565E-4]:3.09894693865E-1)[&rate=4.2970642501172565E-4]:4.295015758401E-2,(63[&rate=4.2970642501172565E-4]:3.570931713383E-1,58[&rate=4.2970642501172565E-4]:3.54353445311E-1)[&rate=4.2970642501172565E-4]:4.988801070164E-1)[&rate=4.2970642501172565E-4]:1.737891482478E-1)[&rate=4.2970642501172565E-4]:5.699976977802E-2)[&rate=4.2970642501172565E-4]:2.307372556414E-1,((46[&rate=4.2970642501172565E-4]:8.592197389067E-1,41[&rate=4.2970642501172565E-4]:8.373019306876E-1)[&rate=4.2970642501172565E-4]:1.877174320304E-1,(((12[&rate=4.2970642501172565E-4]:4.971801154273E-1,15[&rate=4.2970642501172565E-4]:5.35536279811E-1)[&rate=4.2970642501172565E-4]:4.706891569158E-1,(27[&rate=4.2970642501172565E-4]:3.916895280379E-1,4[&rate=4.2970642501172565E-4]:2.190867883118E-1)[&rate=4.2970642501172565E-4]:6.912482374561E-1)[&rate=4.2970642501172565E-4]:6.855478262369E-2,((49[&rate=4.2970642501172565E-4]:7.469220425478E-1,8[&rate=4.2970642501172565E-4]:7.387028644657E-1)[&rate=4.2970642501172565E-4]:2.064605967597E-1,53[&rate=4.2970642501172565E-4]:9.561223653351E-1)[&rate=4.2970642501172565E-4]:8.304141565927E-2)[&rate=4.2970642501172565E-4]:1.5992568025E-2)[&rate=4.2970642501172565E-4]:3.089184454684E-1)[&rate=4.2970642501172565E-4]:1.479116688267E-1)[&rate=4.2970642501172565E-4]:2.242493321128E-2)[&rate=4.2970642501172565E-4]:5.463809393702E-2)[&rate=4.2970642501172565E-4]:1.607558849938E-1)[&rate=4.2970642501172565E-4]:8.345112583047E-1,35[&rate=4.2970642501172565E-4]:6.573759944917E-1)[&rate=4.2970642501172565E-4]:1.406527983734E-1,((36[&rate=4.2970642501172565E-4]:7.669923026059E-1,(33[&rate=4.2970642501172565E-4]:7.258480308945E-1,30[&rate=4.2970642501172565E-4]:6.110939325339E-1)[&rate=4.2970642501172565E-4]:5.62514602848E-3)[&rate=4.2970642501172565E-4]:4.569672180728E-2,(37[&rate=4.2970642501172565E-4]:5.873588965372E-2,32[&rate=4.2970642501172565E-4]:1.434353432058E-1)[&rate=4.2970642501172565E-4]:6.583247194589E-1)[&rate=4.2970642501172565E-4]:7.197691949171E-3)[&rate=4.2970642501172565E-4]:5.041519615441E-2);
tree STATE_22982000 [&joint=-18023.240880166453,lnP=-18023.240880166453] = [&R] ((34[&rate=5.260806683490038E-4]:5.425378117968E-1,(62[&rate=5.260806683490038E-4]:6.692949282183E-1,(((((((7[&rate=5.260806683490038E-4]:2.226037105117E-1,6[&rate=5.260806683490038E-4]:2.226037105117E-1)[&rate=5.260806683490038E-4]:4.510129501754E-1,24[&rate=5.260806683490038E-4]:7.804659757556E-1)[&rate=5.260806683490038E-4]:1.196196141466E-1,28[&rate=5.260806683490038E-4]:9.439212063406E-1)[&rate=5.260806683490038E-4]:2.367855073196E-1,(20[&rate=5.260806683490038E-4]:4.056230598646E-1,25[&rate=5.260806683490038E-4]:4.22061416029E-1)[&rate=5.260806683490038E-4]:7.202891332475E-1)[&rate=5.260806683490038E-4]:1.882784758645E-1,2[&rate=5.260806683490038E-4]:1.141587929251E0)[&rate=5.260806683490038E-4]:1.412174281687E0,29[&rate=5.260806683490038E-4]:5.970364081082E-1)[&rate=5.260806683490038E-4]:1.438611273971E-2,(61[&rate=5.260806683490038E-4]:7.157425751697E-1,(14[&rate=5.260806683490038E-4]:2.499456218264E0,31[&rate=5.260806683490038E-4]:4.686081008896E-1)[&rate=5.260806683490038E-4]:1.815607037882E-1)[&rate=5.260806683490038E-4]:1.589852491313E-2)[&rate=5.260806683490038E-4]:4.953581900118E-4)[&rate=5.260806683490038E-4]:1.658184125068E-3)[&rate=5.260806683490038E-4]:1.086045466843E-1,((33[&rate=5.260806683490038E-4]:7.54310577631E-1,(36[&rate=5.260806683490038E-4]:7.673768381149E-1,30[&rate=5.260806683490038E-4]:6.171036140714E-1)[&rate=5.260806683490038E-4]:2.245286519893E-2)[&rate=5.260806683490038E-4]:1.276743692408E-2,(35[&rate=5.260806683490038E-4]:7.239974320709E-1,((37[&rate=5.260806683490038E-4]:3.482922555666E-1,32[&rate=5.260806683490038E-4]:4.329917091186E-1)[&rate=5.260806683490038E-4]:2.985591193532E-1,(38[&rate=5.260806683490038E-4]:1.253181359719E0,((((16[&rate=5.260806683490038E-4]:8.786412733231E-1,5[&rate=5.260806683490038E-4]:8.156275746929E-1)[&rate=5.260806683490038E-4]:6.558224589941E-2,(13[&rate=5.260806683490038E-4]:2.131949920473E-1,9[&rate=5.260806683490038E-4]:1.748388276638E-1)[&rate=5.260806683490038E-4]:7.228093490929E-1)[&rate=5.260806683490038E-4]:2.12445347152E-1,3[&rate=5.260806683490038E-4]:1.041600373224E0)[&rate=5.260806683490038E-4]:5.624437912557E-1,(((((52[&rate=5.260806683490038E-4]:8.710195845434E-1,((54[&rate=5.260806683490038E-4]:4.112752736627E-1,(47[&rate=5.260806683490038E-4]:1.921674052342E-2,42[&rate=5.260806683490038E-4]:2.778384359044E-3)[&rate=5.260806683490038E-4]:2.167160673859E-1)[&rate=5.260806683490038E-4]:7.551194837053E-2,40[&rate=5.260806683490038E-4]:2.950064001154E-1)[&rate=5.260806683490038E-4]:6.362871570307E-1)[&rate=5.260806683490038E-4]:4.381310498684E-2,(63[&rate=5.260806683490038E-4]:3.122488577481E-1,58[&rate=5.260806683490038E-4]:3.095091317207E-1)[&rate=5.260806683490038E-4]:6.409399961658E-1)[&rate=5.260806683490038E-4]:1.70047731502E-1,((((45[&rate=5.260806683490038E-4]:8.098940196826E-1,(48[&rate=5.260806683490038E-4]:3.811317824695E-1,50[&rate=5.260806683490038E-4]:2.989400016476E-1)[&rate=5.260806683490038E-4]:4.315019632405E-1)[&rate=5.260806683490038E-4]:1.244090437603E-1,(43[&rate=5.260806683490038E-4]:7.477562840557E-1,44[&rate=5.260806683490038E-4]:7.450165580284E-1)[&rate=5.260806683490038E-4]:1.673686971955E-1)[&rate=5.260806683490038E-4]:1.523147135007E-1,51[&rate=5.260806683490038E-4]:1.007165722149E0)[&rate=5.260806683490038E-4]:2.19964373531E-2,(17[&rate=5.260806683490038E-4]:6.150286217542E-1,11[&rate=5.260806683490038E-4]:5.766724573705E-1)[&rate=5.260806683490038E-4]:5.346814829536E-1)[&rate=5.260806683490038E-4]:5.571826152995E-2)[&rate=5.260806683490038E-4]:1.444909264937E-1,((46[&rate=5.260806683490038E-4]:9.13895801896E-1,41[&rate=5.260806683490038E-4]:8.919779936769E-1)[&rate=5.260806683490038E-4]:1.815643805384E-1,((12[&rate=5.260806683490038E-4]:7.079722725886E-1,15[&rate=5.260806683490038E-4]:7.463284369723E-1)[&rate=5.260806683490038E-4]:3.048704311847E-1,(8[&rate=5.260806683490038E-4]:8.70794359438E-1,((49[&rate=5.260806683490038E-4]:4.943155928868E-1,(27[&rate=5.260806683490038E-4]:1.888613667002E-1,4[&rate=5.260806683490038E-4]:1.625862697423E-2)[&rate=5.260806683490038E-4]:4.205227193374E-1)[&rate=5.260806683490038E-4]:5.459224753134E-2,53[&rate=5.260806683490038E-4]:5.516475664457E-1)[&rate=5.260806683490038E-4]:3.301056971019E-1)[&rate=5.260806683490038E-4]:1.338291662532E-1)[&rate=5.260806683490038E-4]:8.809693071577E-2)[&rate=5.260806683490038E-4]:2.106234938587E-1)[&rate=5.260806683490038E-4]:2.676109551611E-1,((((60[&rate=5.260806683490038E-4]:4.164892119581E-1,59[&rate=5.260806683490038E-4]:4.110097599032E-1)[&rate=5.260806683490038E-4]:5.130570156046E-2,56[&rate=5.260806683490038E-4]:4.65055187491E-1)[&rate=5.260806683490038E-4]:1.08056537755E-1,57[&rate=5.260806683490038E-4]:5.758514512735E-1)[&rate=5.260806683490038E-4]:1.157347926763E0,((39[&rate=5.260806683490038E-4]:2.199428245889E-2,((21[&rate=5.260806683490038E-4]:6.997477335243E-1,(18[&rate=5.260806683490038E-4]:5.349767128746E-1,23[&rate=5.260806683490038E-4]:5.541547950663E-1)[&rate=5.260806683490038E-4]:1.565518425676E-1)[&rate=5.260806683490038E-4]:2.019322375104E-1,(10[&rate=5.260806683490038E-4]:4.831721212436E-1,55[&rate=5.260806683490038E-4]:4.639940390519E-1)[&rate=5.260806683490038E-4]:3.335763429418E-1)[&rate=5.260806683490038E-4]:2.70999242931E-1)[&rate=5.260806683490038E-4]:3.450106629473E-1,(22[&rate=5.260806683490038E-4]:8.593322198439E-1,((26[&rate=5.260806683490038E-4]:6.65898674677E-1,19[&rate=5.260806683490038E-4]:6.412411404306E-1)[&rate=5.260806683490038E-4]:1.842109679887E-1,1[&rate=5.260806683490038E-4]:6.38082728028E-2)[&rate=5.260806683490038E-4]:1.47020292329E-2)[&rate=5.260806683490038E-4]:6.693165611786E-1)[&rate=5.260806683490038E-4]:1.196190901643E-1)[&rate=5.260806683490038E-4]:1.857744519884E-2)[&rate=5.260806683490038E-4]:1.015824097376E-1)[&rate=5.260806683490038E-4]:6.518769212675E-1)[&rate=5.260806683490038E-4]:3.121893654512E-1)[&rate=5.260806683490038E-4]:3.375565347764E-3)[&rate=5.260806683490038E-4]:5.674178466985E-2)[&rate=5.260806683490038E-4]:6.985669365295E-2);
tree STATE_22984000 [&joint=-18014.155467594373,lnP=-18014.155467594373] = [&R] ((((38[&rate=4.922260912315293E-4]:1.374856177246E0,(((((13[&rate=4.922260912315293E-4]:5.326999110239E-1,9[&rate=4.922260912315293E-4]:4.943437466405E-1)[&rate=4.922260912315293E-4]:3.74172703582E-1,16[&rate=4.922260912315293E-4]:9.150917926882E-1)[&rate=4.922260912315293E-4]:7.077040250036E-3,5[&rate=4.922260912315293E-4]:8.591551343081E-1)[&rate=4.922260912315293E-4]:4.185848937985E-1,3[&rate=4.922260912315293E-4]:1.225685233586E0)[&rate=4.922260912315293E-4]:5.337164384364E-1,(((((52[&rate=4.922260912315293E-4]:8.20652515318E-1,(63[&rate=4.922260912315293E-4]:3.688783792805E-1,58[&rate=4.922260912315293E-4]:3.661386532532E-1)[&rate=4.922260912315293E-4]:4.901303004212E-1)[&rate=4.922260912315293E-4]:9.297415742522E-2,((42[&rate=4.922260912315293E-4]:3.801271887805E-1,47[&rate=4.922260912315293E-4]:3.965655449449E-1)[&rate=4.922260912315293E-4]:2.673929463769E-1,(40[&rate=4.922260912315293E-4]:3.185513770454E-1,54[&rate=4.922260912315293E-4]:5.103321989631E-1)[&rate=4.922260912315293E-4]:3.28968758112E-1)[&rate=4.922260912315293E-4]:3.263805101886E-1)[&rate=4.922260912315293E-4]:1.688721418326E-1,(((17[&rate=4.922260912315293E-4]:5.907568942815E-1,11[&rate=4.922260912315293E-4]:5.524007298978E-1)[&rate=4.922260912315293E-4]:3.258632826721E-1,51[&rate=4.922260912315293E-4]:7.96072231748E-1)[&rate=4.922260912315293E-4]:1.815876721347E-1,((44[&rate=4.922260912315293E-4]:3.660905937507E-1,43[&rate=4.922260912315293E-4]:3.68830319778E-1)[&rate=4.922260912315293E-4]:5.264643685346E-1,(45[&rate=4.922260912315293E-4]:8.502935503398E-1,(48[&rate=4.922260912315293E-4]:4.492252729089E-1,50[&rate=4.922260912315293E-4]:3.67033492087E-1)[&rate=4.922260912315293E-4]:4.038080034583E-1)[&rate=4.922260912315293E-4]:6.417922016455E-2)[&rate=4.922260912315293E-4]:1.426391881728E-1)[&rate=4.922260912315293E-4]:1.048389106931E-1)[&rate=4.922260912315293E-4]:6.280119103714E-2,((46[&rate=4.922260912315293E-4]:8.894720359226E-1,41[&rate=4.922260912315293E-4]:8.675542277035E-1)[&rate=4.922260912315293E-4]:1.316208730669E-1,((12[&rate=4.922260912315293E-4]:5.803004433298E-1,15[&rate=4.922260912315293E-4]:6.186566077135E-1)[&rate=4.922260912315293E-4]:3.498222074122E-1,(49[&rate=4.922260912315293E-4]:8.836000042531E-1,((8[&rate=4.922260912315293E-4]:3.866551320914E-1,53[&rate=4.922260912315293E-4]:3.97614036201E-1)[&rate=4.922260912315293E-4]:4.797995365793E-1,(27[&rate=4.922260912315293E-4]:4.581530555372E-1,4[&rate=4.922260912315293E-4]:2.855503158112E-1)[&rate=4.922260912315293E-4]:5.315892843663E-1)[&rate=4.922260912315293E-4]:8.926157500343E-3)[&rate=4.922260912315293E-4]:4.652264648892E-2)[&rate=4.922260912315293E-4]:9.644971030221E-2)[&rate=4.922260912315293E-4]:2.009194253906E-1)[&rate=4.922260912315293E-4]:3.867746169998E-1,(((59[&rate=4.922260912315293E-4]:5.737539159562E-1,(60[&rate=4.922260912315293E-4]:5.66355481334E-1,56[&rate=4.922260912315293E-4]:5.636157553064E-1)[&rate=4.922260912315293E-4]:1.287788667708E-2)[&rate=4.922260912315293E-4]:2.27924766069E-1,57[&rate=4.922260912315293E-4]:8.071581340801E-1)[&rate=4.922260912315293E-4]:9.514093154618E-1,(((22[&rate=4.922260912315293E-4]:1.01502363204E0,((26[&rate=4.922260912315293E-4]:6.592331374592E-1,19[&rate=4.922260912315293E-4]:6.345756032128E-1)[&rate=4.922260912315293E-4]:2.559241149754E-1,1[&rate=4.922260912315293E-4]:1.288558825716E-1)[&rate=4.922260912315293E-4]:1.053458316603E-1)[&rate=4.922260912315293E-4]:1.633234972219E-1,39[&rate=4.922260912315293E-4]:1.670329364572E-2)[&rate=4.922260912315293E-4]:1.216217674879E-1,((21[&rate=4.922260912315293E-4]:6.833969639716E-1,(18[&rate=4.922260912315293E-4]:3.308727880022E-1,23[&rate=4.922260912315293E-4]:3.500508701939E-1)[&rate=4.922260912315293E-4]:3.443049978874E-1)[&rate=4.922260912315293E-4]:2.768905341404E-1,(10[&rate=4.922260912315293E-4]:7.05130987678E-1,55[&rate=4.922260912315293E-4]:6.859529054863E-1)[&rate=4.922260912315293E-4]:1.702250035848E-1)[&rate=4.922260912315293E-4]:3.287224945283E-1)[&rate=4.922260912315293E-4]:3.736670459424E-1)[&rate=4.922260912315293E-4]:2.830169361897E-2)[&rate=4.922260912315293E-4]:2.218475973548E-1)[&rate=4.922260912315293E-4]:6.181942312514E-1)[&rate=4.922260912315293E-4]:1.418191606932E-1,35[&rate=4.922260912315293E-4]:6.71926479492E-1)[&rate=4.922260912315293E-4]:1.338412937531E-1,(36[&rate=4.922260912315293E-4]:7.620048985842E-1,(33[&rate=4.922260912315293E-4]:6.209237045979E-1,30[&rate=4.922260912315293E-4]:5.061696062372E-1)[&rate=4.922260912315293E-4]:1.055620683034E-1)[&rate=4.922260912315293E-4]:6.562079815811E-2)[&rate=4.922260912315293E-4]:1.991125156135E-2,((37[&rate=4.922260912315293E-4]:2.146031303639E-1,32[&rate=4.922260912315293E-4]:2.993025839159E-1)[&rate=4.922260912315293E-4]:5.262534517625E-1,((29[&rate=4.922260912315293E-4]:2.448398718536E-1,(((28[&rate=4.922260912315293E-4]:1.005482966754E0,(20[&rate=4.922260912315293E-4]:6.518608719309E-1,25[&rate=4.922260912315293E-4]:6.682992280952E-1)[&rate=4.922260912315293E-4]:2.988275742752E-1)[&rate=4.922260912315293E-4]:4.903981136592E-2,((7[&rate=4.922260912315293E-4]:4.68800046075E-1,6[&rate=4.922260912315293E-4]:4.68800046075E-1)[&rate=4.922260912315293E-4]:2.786092260157E-1,24[&rate=4.922260912315293E-4]:8.542585871593E-1)[&rate=4.922260912315293E-4]:1.564285745224E-1)[&rate=4.922260912315293E-4]:3.124485700345E-1,2[&rate=4.922260912315293E-4]:1.13957408788E0)[&rate=4.922260912315293E-4]:1.061991586803E0)[&rate=4.922260912315293E-4]:3.784897191148E-1,((31[&rate=4.922260912315293E-4]:5.786093357875E-1,((62[&rate=4.922260912315293E-4]:5.112383265143E-1,61[&rate=4.922260912315293E-4]:5.740798565689E-1)[&rate=4.922260912315293E-4]:2.937923566783E-2,34[&rate=4.922260912315293E-4]:4.122022616356E-1)[&rate=4.922260912315293E-4]:4.07240140427E-2)[&rate=4.922260912315293E-4]:3.031093730637E-4,14[&rate=4.922260912315293E-4]:2.609760562535E0)[&rate=4.922260912315293E-4]:9.906195455091E-2)[&rate=4.922260912315293E-4]:6.288218241499E-2)[&rate=4.922260912315293E-4]:1.105195087669E-2);
tree STATE_22986000 [&joint=-18023.46371684023,lnP=-18023.46371684023] = [&R] (((36[&rate=5.01249030868003E-4]:6.90771016895E-1,33[&rate=5.01249030868003E-4]:6.552518912122E-1)[&rate=5.01249030868003E-4]:1.882045999387E-1,30[&rate=5.01249030868003E-4]:7.287023927902E-1)[&rate=5.01249030868003E-4]:9.561001859464E-2,(35[&rate=5.01249030868003E-4]:8.385626513929E-1,((((((((7[&rate=5.01249030868003E-4]:1.251120305189E-1,6[&rate=5.01249030868003E-4]:1.251120305189E-1)[&rate=5.01249030868003E-4]:7.094867105488E-1,(20[&rate=5.01249030868003E-4]:1.972816514431E-1,25[&rate=5.01249030868003E-4]:2.137200076075E-1)[&rate=5.01249030868003E-4]:7.332075005835E-1)[&rate=5.01249030868003E-4]:1.820820600355E-2,28[&rate=5.01249030868003E-4]:1.003491878578E0)[&rate=5.01249030868003E-4]:6.789486199196E-3,24[&rate=5.01249030868003E-4]:9.66445748339E-1)[&rate=5.01249030868003E-4]:5.857206283159E-2,2[&rate=5.01249030868003E-4]:8.414561673349E-1)[&rate=5.01249030868003E-4]:1.689862722052E0,((29[&rate=5.01249030868003E-4]:5.346216010292E-1,(31[&rate=5.01249030868003E-4]:5.860801552409E-1,(62[&rate=5.01249030868003E-4]:5.725276707822E-1,(34[&rate=5.01249030868003E-4]:2.378433193641E-1,14[&rate=5.01249030868003E-4]:2.394374496848E0)[&rate=5.01249030868003E-4]:2.062690508716E-1)[&rate=5.01249030868003E-4]:1.628472489602E-2)[&rate=5.01249030868003E-4]:3.186254531224E-3)[&rate=5.01249030868003E-4]:3.550071191917E-2,61[&rate=5.01249030868003E-4]:6.903408921832E-1)[&rate=5.01249030868003E-4]:4.470773609473E-3)[&rate=5.01249030868003E-4]:2.948099418554E-2,(38[&rate=5.01249030868003E-4]:1.208847335147E0,(((13[&rate=5.01249030868003E-4]:5.041398431095E-1,9[&rate=5.01249030868003E-4]:4.65783678726E-1)[&rate=5.01249030868003E-4]:6.006794916259E-1,(5[&rate=5.01249030868003E-4]:9.394188007955E-1,(16[&rate=5.01249030868003E-4]:9.137564735263E-1,3[&rate=5.01249030868003E-4]:7.986879803757E-1)[&rate=5.01249030868003E-4]:8.867602589929E-2)[&rate=5.01249030868003E-4]:1.106060133921E-1)[&rate=5.01249030868003E-4]:8.418456702773E-1,(((((21[&rate=5.01249030868003E-4]:7.674541635206E-1,(18[&rate=5.01249030868003E-4]:2.104994794896E-1,23[&rate=5.01249030868003E-4]:2.296775616813E-1)[&rate=5.01249030868003E-4]:5.48735505949E-1)[&rate=5.01249030868003E-4]:2.462650976317E-1,(10[&rate=5.01249030868003E-4]:8.618735938883E-1,55[&rate=5.01249030868003E-4]:8.426955116965E-1)[&rate=5.01249030868003E-4]:6.691416041479E-2)[&rate=5.01249030868003E-4]:1.669394075497E-1,39[&rate=5.01249030868003E-4]:2.997373719532E-2)[&rate=5.01249030868003E-4]:6.01360154285E-2,(22[&rate=5.01249030868003E-4]:1.032493679588E0,((26[&rate=5.01249030868003E-4]:6.386718935044E-1,19[&rate=5.01249030868003E-4]:6.140143592579E-1)[&rate=5.01249030868003E-4]:2.530484876198E-1,1[&rate=5.01249030868003E-4]:1.054190112612E-1)[&rate=5.01249030868003E-4]:1.462527505183E-1)[&rate=5.01249030868003E-4]:2.192599086525E-1)[&rate=5.01249030868003E-4]:2.771637926314E-1,((((60[&rate=5.01249030868003E-4]:3.488828974639E-1,56[&rate=5.01249030868003E-4]:3.461431714363E-1)[&rate=5.01249030868003E-4]:7.878925014369E-3,59[&rate=5.01249030868003E-4]:3.512823704233E-1)[&rate=5.01249030868003E-4]:1.931354981275E-1,57[&rate=5.01249030868003E-4]:5.498973206057E-1)[&rate=5.01249030868003E-4]:1.049464777434E0,((((((54[&rate=5.01249030868003E-4]:7.886809305397E-1,42[&rate=5.01249030868003E-4]:5.969001086219E-1)[&rate=5.01249030868003E-4]:6.428681859517E-2,47[&rate=5.01249030868003E-4]:6.776252833814E-1)[&rate=5.01249030868003E-4]:1.917761762724E-1,52[&rate=5.01249030868003E-4]:7.926891308867E-1)[&rate=5.01249030868003E-4]:4.452823624994E-2,(63[&rate=5.01249030868003E-4]:4.011805230468E-1,58[&rate=5.01249030868003E-4]:3.984407970194E-1)[&rate=5.01249030868003E-4]:4.743930084735E-1)[&rate=5.01249030868003E-4]:9.752161571034E-2,(((17[&rate=5.01249030868003E-4]:6.534015814484E-1,11[&rate=5.01249030868003E-4]:6.150454170647E-1)[&rate=5.01249030868003E-4]:2.930203117052E-1,51[&rate=5.01249030868003E-4]:8.258739479481E-1)[&rate=5.01249030868003E-4]:9.640939557882E-4,(((45[&rate=5.01249030868003E-4]:7.07661063411E-1,(48[&rate=5.01249030868003E-4]:4.505221856962E-1,(50[&rate=5.01249030868003E-4]:1.434139191325E-1,40[&rate=5.01249030868003E-4]:2.036878917352E-1)[&rate=5.01249030868003E-4]:2.249164857419E-1)[&rate=5.01249030868003E-4]:2.598786037421E-1)[&rate=5.01249030868003E-4]:3.838053473071E-2,43[&rate=5.01249030868003E-4]:7.268635159499E-1)[&rate=5.01249030868003E-4]:1.159663088583E-1,44[&rate=5.01249030868003E-4]:8.400900987808E-1)[&rate=5.01249030868003E-4]:4.428218969844E-2)[&rate=5.01249030868003E-4]:1.079009409431E-1)[&rate=5.01249030868003E-4]:2.188722338134E-1,(((46[&rate=5.01249030868003E-4]:6.788321867031E-1,41[&rate=5.01249030868003E-4]:6.56914378484E-1)[&rate=5.01249030868003E-4]:4.756284508078E-4,53[&rate=5.01249030868003E-4]:6.875269932362E-1)[&rate=5.01249030868003E-4]:3.286626550556E-1,(((27[&rate=5.01249030868003E-4]:3.293257471063E-1,4[&rate=5.01249030868003E-4]:1.567230073803E-1)[&rate=5.01249030868003E-4]:6.59168321295E-1,8[&rate=5.01249030868003E-4]:8.652063971684E-1)[&rate=5.01249030868003E-4]:1.229809861416E-1,((12[&rate=5.01249030868003E-4]:4.398352004772E-1,15[&rate=5.01249030868003E-4]:4.781913648609E-1)[&rate=5.01249030868003E-4]:4.95935935872E-1,49[&rate=5.01249030868003E-4]:9.357711363492E-1)[&rate=5.01249030868003E-4]:6.063542504278E-2)[&rate=5.01249030868003E-4]:1.704336087213E-2)[&rate=5.01249030868003E-4]:2.22353075218E-1)[&rate=5.01249030868003E-4]:1.909563608308E-1)[&rate=5.01249030868003E-4]:1.448678968169E-2)[&rate=5.01249030868003E-4]:4.752818707166E-1)[&rate=5.01249030868003E-4]:3.717713712305E-1)[&rate=5.01249030868003E-4]:3.683909045897E-1)[&rate=5.01249030868003E-4]:6.510327541794E-2,(37[&rate=5.01249030868003E-4]:4.067972741892E-1,32[&rate=5.01249030868003E-4]:4.914967277412E-1)[&rate=5.01249030868003E-4]:3.170248907151E-1)[&rate=5.01249030868003E-4]:4.096999468535E-2)[&rate=5.01249030868003E-4]:1.141650605382E-1);
tree STATE_22988000 [&joint=-18020.230987484294,lnP=-18020.230987484294] = [&R] (35[&rate=5.337745294036254E-4]:1.158177845411E0,((30[&rate=5.337745294036254E-4]:7.51333684387E-1,(33[&rate=5.337745294036254E-4]:6.98318024438E-1,36[&rate=5.337745294036254E-4]:7.338371501209E-1)[&rate=5.337745294036254E-4]:1.677697583097E-1)[&rate=5.337745294036254E-4]:2.233262306919E-1,((37[&rate=5.337745294036254E-4]:6.94203855687E-1,32[&rate=5.337745294036254E-4]:7.78903309239E-1)[&rate=5.337745294036254E-4]:2.355930775271E-1,((62[&rate=5.337745294036254E-4]:7.454099655594E-1,(61[&rate=5.337745294036254E-4]:7.512026417913E-1,14[&rate=5.337745294036254E-4]:2.716476988674E0)[&rate=5.337745294036254E-4]:5.704885382275E-2)[&rate=5.337745294036254E-4]:5.044496336312E-2,(31[&rate=5.337745294036254E-4]:7.084364770563E-1,(29[&rate=5.337745294036254E-4]:6.131874859541E-1,(34[&rate=5.337745294036254E-4]:5.228256014931E-1,(((((7[&rate=5.337745294036254E-4]:2.212830457382E-1,6[&rate=5.337745294036254E-4]:2.212830457382E-1)[&rate=5.337745294036254E-4]:3.817495145785E-1,24[&rate=5.337745294036254E-4]:7.098818753853E-1)[&rate=5.337745294036254E-4]:2.771982619583E-1,((20[&rate=5.337745294036254E-4]:6.440322533797E-1,25[&rate=5.337745294036254E-4]:6.604706095441E-1)[&rate=5.337745294036254E-4]:3.283675961505E-1,28[&rate=5.337745294036254E-4]:1.027194370078E0)[&rate=5.337745294036254E-4]:3.721383703676E-3)[&rate=5.337745294036254E-4]:1.575842057663E-1,2[&rate=5.337745294036254E-4]:9.611026992742E-1)[&rate=5.337745294036254E-4]:1.340195234099E0,(38[&rate=5.337745294036254E-4]:9.717938259628E-1,(((5[&rate=5.337745294036254E-4]:7.953522359629E-1,(16[&rate=5.337745294036254E-4]:5.00361901548E-1,3[&rate=5.337745294036254E-4]:3.852934083974E-1)[&rate=5.337745294036254E-4]:3.580040330451E-1)[&rate=5.337745294036254E-4]:3.683069137472E-1,(13[&rate=5.337745294036254E-4]:5.7802121051E-1,9[&rate=5.337745294036254E-4]:5.396650461266E-1)[&rate=5.337745294036254E-4]:6.404324597479E-1)[&rate=5.337745294036254E-4]:4.058222547009E-1,(((((21[&rate=5.337745294036254E-4]:7.49592732427E-1,(18[&rate=5.337745294036254E-4]:5.968775077816E-1,23[&rate=5.337745294036254E-4]:6.160555899733E-1)[&rate=5.337745294036254E-4]:1.444960465634E-1)[&rate=5.337745294036254E-4]:3.630607921331E-1,(10[&rate=5.337745294036254E-4]:8.618085934409E-1,55[&rate=5.337745294036254E-4]:8.426305112492E-1)[&rate=5.337745294036254E-4]:1.6591342427E-1)[&rate=5.337745294036254E-4]:9.954517984827E-2,39[&rate=5.337745294036254E-4]:6.15137729017E-2)[&rate=5.337745294036254E-4]:3.275627310093E-1,(((60[&rate=5.337745294036254E-4]:3.026767100438E-1,56[&rate=5.337745294036254E-4]:2.999369840162E-1)[&rate=5.337745294036254E-4]:2.235854181976E-2,59[&rate=5.337745294036254E-4]:3.195557998086E-1)[&rate=5.337745294036254E-4]:4.912263026916E-1,57[&rate=5.337745294036254E-4]:8.162615545551E-1)[&rate=5.337745294036254E-4]:8.193902918217E-1)[&rate=5.337745294036254E-4]:1.741038089856E-2,((((22[&rate=5.337745294036254E-4]:9.410503007303E-1,1[&rate=5.337745294036254E-4]:1.602283829221E-1)[&rate=5.337745294036254E-4]:1.021652185418E-1,26[&rate=5.337745294036254E-4]:1.048694971327E0)[&rate=5.337745294036254E-4]:4.291674598922E-2,19[&rate=5.337745294036254E-4]:1.06695418307E0)[&rate=5.337745294036254E-4]:4.598279685009E-1,(((41[&rate=5.337745294036254E-4]:7.898905975738E-1,((49[&rate=5.337745294036254E-4]:4.669506081984E-1,53[&rate=5.337745294036254E-4]:4.69690334226E-1)[&rate=5.337745294036254E-4]:1.464284846823E-1,46[&rate=5.337745294036254E-4]:6.07899640826E-1)[&rate=5.337745294036254E-4]:2.039087649669E-1)[&rate=5.337745294036254E-4]:2.006452137973E-1,(((12[&rate=5.337745294036254E-4]:4.044268204731E-1,15[&rate=5.337745294036254E-4]:4.427829848568E-1)[&rate=5.337745294036254E-4]:2.229220038395E-1,8[&rate=5.337745294036254E-4]:6.191296462305E-1)[&rate=5.337745294036254E-4]:2.137717061869E-1,(27[&rate=5.337745294036254E-4]:2.83899516154E-1,4[&rate=5.337745294036254E-4]:1.11296776428E-1)[&rate=5.337745294036254E-4]:6.722895074963E-1)[&rate=5.337745294036254E-4]:1.768125411454E-1)[&rate=5.337745294036254E-4]:2.848320830034E-1,((((51[&rate=5.337745294036254E-4]:9.42772573765E-1,(17[&rate=5.337745294036254E-4]:6.708044076392E-1,11[&rate=5.337745294036254E-4]:6.324482432555E-1)[&rate=5.337745294036254E-4]:3.925161113314E-1)[&rate=5.337745294036254E-4]:5.714118851051E-2,((45[&rate=5.337745294036254E-4]:7.40764408424E-1,((48[&rate=5.337745294036254E-4]:5.641882374939E-1,(50[&rate=5.337745294036254E-4]:1.739386540523E-1,40[&rate=5.337745294036254E-4]:2.34212626655E-1)[&rate=5.337745294036254E-4]:3.080578026198E-1)[&rate=5.337745294036254E-4]:6.746306514805E-2,43[&rate=5.337745294036254E-4]:6.097334944229E-1)[&rate=5.337745294036254E-4]:1.118528318094E-1)[&rate=5.337745294036254E-4]:4.71728022907E-2,44[&rate=5.337745294036254E-4]:7.660194024956E-1)[&rate=5.337745294036254E-4]:2.914286063553E-1)[&rate=5.337745294036254E-4]:8.863260644333E-2,(((47[&rate=5.337745294036254E-4]:4.8199951373E-1,42[&rate=5.337745294036254E-4]:4.655611575656E-1)[&rate=5.337745294036254E-4]:2.947754062898E-1,54[&rate=5.337745294036254E-4]:9.521173857732E-1)[&rate=5.337745294036254E-4]:3.199117664767E-1,(63[&rate=5.337745294036254E-4]:2.584584487593E-1,58[&rate=5.337745294036254E-4]:2.55718722732E-1)[&rate=5.337745294036254E-4]:7.998720733537E-1)[&rate=5.337745294036254E-4]:6.857201098947E-2)[&rate=5.337745294036254E-4]:7.045977408216E-3,52[&rate=5.337745294036254E-4]:1.095592346127E0)[&rate=5.337745294036254E-4]:1.249810276994E-1)[&rate=5.337745294036254E-4]:1.555238462371E-1)[&rate=5.337745294036254E-4]:2.217048666372E-2)[&rate=5.337745294036254E-4]:1.136794511084E-1)[&rate=5.337745294036254E-4]:4.571069420998E-1)[&rate=5.337745294036254E-4]:3.459424635743E-1)[&rate=5.337745294036254E-4]:2.492917223159E-1)[&rate=5.337745294036254E-4]:1.932363309486E-2)[&rate=5.337745294036254E-4]:4.060418235922E-2)[&rate=5.337745294036254E-4]:8.468621142891E-2)[&rate=5.337745294036254E-4]:1.366742447288E-1)[&rate=5.337745294036254E-4]:9.950779060786E-2)[&rate=5.337745294036254E-4]:5.51026297862E-2);
tree STATE_22990000 [&joint=-18016.540408663997,lnP=-18016.540408663997] = [&R] (((35[&rate=4.5528726612865277E-4]:8.529108296649E-1,(37[&rate=4.5528726612865277E-4]:6.252993406148E-1,32[&rate=4.5528726612865277E-4]:7.099987941669E-1)[&rate=4.5528726612865277E-4]:1.538409972467E-1)[&rate=4.5528726612865277E-4]:1.189572998706E-1,(36[&rate=4.5528726612865277E-4]:7.629596235359E-1,33[&rate=4.5528726612865277E-4]:7.27440497853E-1)[&rate=4.5528726612865277E-4]:2.307664294968E-1)[&rate=4.5528726612865277E-4]:4.992069661787E-2,((((((62[&rate=4.5528726612865277E-4]:6.637179441685E-1,29[&rate=4.5528726612865277E-4]:6.063408949882E-1)[&rate=4.5528726612865277E-4]:1.806103309326E-2,(34[&rate=4.5528726612865277E-4]:5.511926020816E-1,(38[&rate=4.5528726612865277E-4]:7.959771291384E-1,((((5[&rate=4.5528726612865277E-4]:9.407510012487E-1,16[&rate=4.5528726612865277E-4]:1.003764699879E0)[&rate=4.5528726612865277E-4]:6.606422456821E-2,(13[&rate=4.5528726612865277E-4]:7.644780877009E-1,9[&rate=4.5528726612865277E-4]:7.261219233174E-1)[&rate=4.5528726612865277E-4]:2.971316586639E-1)[&rate=4.5528726612865277E-4]:3.232664062509E-1,3[&rate=4.5528726612865277E-4]:1.278026837547E0)[&rate=4.5528726612865277E-4]:1.205351523102E-1,(((((21[&rate=4.5528726612865277E-4]:6.20954061208E-1,(18[&rate=4.5528726612865277E-4]:4.482434526873E-1,23[&rate=4.5528726612865277E-4]:4.674215348791E-1)[&rate=4.5528726612865277E-4]:1.644914304386E-1)[&rate=4.5528726612865277E-4]:1.967142005945E-1,(10[&rate=4.5528726612865277E-4]:6.081661880413E-1,55[&rate=4.5528726612865277E-4]:5.889881058496E-1)[&rate=4.5528726612865277E-4]:1.24570566912E-1)[&rate=4.5528726612865277E-4]:4.120555659597E-1,39[&rate=4.5528726612865277E-4]:7.90388962555E-2)[&rate=4.5528726612865277E-4]:2.267669955647E-1,((((53[&rate=4.5528726612865277E-4]:3.203630485723E-1,(41[&rate=4.5528726612865277E-4]:2.249016423831E-1,46[&rate=4.5528726612865277E-4]:2.468194506022E-1)[&rate=4.5528726612865277E-4]:6.532441988782E-2)[&rate=4.5528726612865277E-4]:6.719747048411E-1,((12[&rate=4.5528726612865277E-4]:5.153096843436E-1,15[&rate=4.5528726612865277E-4]:5.536658487273E-1)[&rate=4.5528726612865277E-4]:4.704543511857E-1,49[&rate=4.5528726612865277E-4]:9.857640355293E-1)[&rate=4.5528726612865277E-4]:3.833991856582E-3)[&rate=4.5528726612865277E-4]:2.67774281518E-2,(8[&rate=4.5528726612865277E-4]:8.512396802389E-1,(27[&rate=4.5528726612865277E-4]:4.329242894945E-1,4[&rate=4.5528726612865277E-4]:2.603215497685E-1)[&rate=4.5528726612865277E-4]:5.416030619773E-1)[&rate=4.5528726612865277E-4]:1.569165972167E-1)[&rate=4.5528726612865277E-4]:2.367443023116E-1,(((((47[&rate=4.5528726612865277E-4]:1.602422461046E-1,42[&rate=4.5528726612865277E-4]:1.438038899402E-1)[&rate=4.5528726612865277E-4]:2.252881591402E-1,54[&rate=4.5528726612865277E-4]:5.608728709982E-1)[&rate=4.5528726612865277E-4]:3.35858838271E-1,(63[&rate=4.5528726612865277E-4]:2.517700634486E-1,58[&rate=4.5528726612865277E-4]:2.490303374213E-1)[&rate=4.5528726612865277E-4]:4.312630156837E-1)[&rate=4.5528726612865277E-4]:3.803738015333E-1,((((((43[&rate=4.5528726612865277E-4]:3.302391313326E-2,44[&rate=4.5528726612865277E-4]:3.02841871059E-2)[&rate=4.5528726612865277E-4]:3.750934902715E-1,(50[&rate=4.5528726612865277E-4]:2.583849098419E-2,40[&rate=4.5528726612865277E-4]:8.611246358696E-2)[&rate=4.5528726612865277E-4]:3.220049398178E-1)[&rate=4.5528726612865277E-4]:1.740445785356E-1,48[&rate=4.5528726612865277E-4]:6.040797901594E-1)[&rate=4.5528726612865277E-4]:4.050949716759E-2,45[&rate=4.5528726612865277E-4]:6.418495612997E-1)[&rate=4.5528726612865277E-4]:2.100922125542E-1,(17[&rate=4.5528726612865277E-4]:6.124384721717E-1,11[&rate=4.5528726612865277E-4]:5.74082307788E-1)[&rate=4.5528726612865277E-4]:2.805991920933E-1)[&rate=4.5528726612865277E-4]:9.597368714612E-2,51[&rate=4.5528726612865277E-4]:8.684634062055E-1)[&rate=4.5528726612865277E-4]:1.565873100764E-1)[&rate=4.5528726612865277E-4]:5.777858911289E-2,52[&rate=4.5528726612865277E-4]:1.082829305395E0)[&rate=4.5528726612865277E-4]:8.809867163253E-2)[&rate=4.5528726612865277E-4]:1.266587367105E-1)[&rate=4.5528726612865277E-4]:3.21907768292E-2,((((60[&rate=4.5528726612865277E-4]:2.390190257504E-1,56[&rate=4.5528726612865277E-4]:2.362792997229E-1)[&rate=4.5528726612865277E-4]:1.145683874647E-1,59[&rate=4.5528726612865277E-4]:3.481079611602E-1)[&rate=4.5528726612865277E-4]:2.625604903275E-1,57[&rate=4.5528726612865277E-4]:6.161479035426E-1)[&rate=4.5528726612865277E-4]:9.53327875824E-1,((19[&rate=4.5528726612865277E-4]:8.387376921179E-1,26[&rate=4.5528726612865277E-4]:8.633952263644E-1)[&rate=4.5528726612865277E-4]:2.145616783355E-1,(22[&rate=4.5528726612865277E-4]:9.323005129059E-1,1[&rate=4.5528726612865277E-4]:1.514785950977E-1)[&rate=4.5528726612865277E-4]:1.401769397392E-1)[&rate=4.5528726612865277E-4]:4.120668198721E-1)[&rate=4.5528726612865277E-4]:1.509623174852E-2)[&rate=4.5528726612865277E-4]:6.330504723557E-2)[&rate=4.5528726612865277E-4]:4.001548653084E-1)[&rate=4.5528726612865277E-4]:7.994178833031E-1)[&rate=4.5528726612865277E-4]:2.171074633679E-3)[&rate=4.5528726612865277E-4]:4.539186970085E-2,31[&rate=4.5528726612865277E-4]:7.244386065253E-1)[&rate=4.5528726612865277E-4]:1.741886921348E-2,(((((7[&rate=4.5528726612865277E-4]:2.433841293083E-1,6[&rate=4.5528726612865277E-4]:2.433841293083E-1)[&rate=4.5528726612865277E-4]:4.429233844059E-1,24[&rate=4.5528726612865277E-4]:7.931568287827E-1)[&rate=4.5528726612865277E-4]:6.446844431309E-2,(28[&rate=4.5528726612865277E-4]:8.184435407703E-1,(20[&rate=4.5528726612865277E-4]:4.455911154066E-1,25[&rate=4.5528726612865277E-4]:4.62029471571E-1)[&rate=4.5528726612865277E-4]:3.180579048156E-1)[&rate=4.5528726612865277E-4]:8.301734876388E-2)[&rate=4.5528726612865277E-4]:3.076656843671E-1,2[&rate=4.5528726612865277E-4]:9.817293136272E-1)[&rate=4.5528726612865277E-4]:1.58268665232E0,61[&rate=4.5528726612865277E-4]:7.279087423524E-1)[&rate=4.5528726612865277E-4]:7.952250387829E-2)[&rate=4.5528726612865277E-4]:6.168864023244E-2,14[&rate=4.5528726612865277E-4]:2.834394233345E0)[&rate=4.5528726612865277E-4]:1.418108664231E-1,30[&rate=4.5528726612865277E-4]:8.907121736513E-1)[&rate=4.5528726612865277E-4]:2.661351955779E-3);
tree STATE_22992000 [&joint=-18020.62743570811,lnP=-18020.62743570811] = [&R] ((((29[&rate=4.91818426890657E-4]:6.860341444748E-1,((14[&rate=4.91818426890657E-4]:2.68177713038E0,(61[&rate=4.91818426890657E-4]:5.640664993436E-1,62[&rate=4.91818426890657E-4]:5.012249692891E-1)[&rate=4.91818426890657E-4]:1.524362841536E-1)[&rate=4.91818426890657E-4]:8.557163369334E-2,((((((7[&rate=4.91818426890657E-4]:2.809949065387E-1,6[&rate=4.91818426890657E-4]:2.809949065387E-1)[&rate=4.91818426890657E-4]:4.201758813211E-1,24[&rate=4.91818426890657E-4]:8.080201029283E-1)[&rate=4.91818426890657E-4]:7.578628495159E-2,28[&rate=4.91818426890657E-4]:9.276420043183E-1)[&rate=4.91818426890657E-4]:1.204117180393E-2,(20[&rate=4.91818426890657E-4]:3.50641066191E-1,25[&rate=4.91818426890657E-4]:3.670794223553E-1)[&rate=4.91818426890657E-4]:5.342475893832E-1)[&rate=4.91818426890657E-4]:1.527013663296E-1,2[&rate=4.91818426890657E-4]:8.649872821778E-1)[&rate=4.91818426890657E-4]:1.68986815157E0,(31[&rate=4.91818426890657E-4]:5.924397644676E-1,30[&rate=4.91818426890657E-4]:5.377949557246E-1)[&rate=4.91818426890657E-4]:6.033467519381E-2)[&rate=4.91818426890657E-4]:8.372620703719E-2)[&rate=4.91818426890657E-4]:4.178306519205E-3)[&rate=4.91818426890657E-4]:3.472032277765E-2,(38[&rate=4.91818426890657E-4]:1.395180049516E0,((((5[&rate=4.91818426890657E-4]:2.596151612126E-1,16[&rate=4.91818426890657E-4]:3.226288598427E-1)[&rate=4.91818426890657E-4]:5.091885849103E-1,(13[&rate=4.91818426890657E-4]:4.555981425611E-1,9[&rate=4.91818426890657E-4]:4.172419781777E-1)[&rate=4.91818426890657E-4]:3.680001241096E-1)[&rate=4.91818426890657E-4]:4.072168586308E-1,3[&rate=4.91818426890657E-4]:1.123965810233E0)[&rate=4.91818426890657E-4]:3.47877826415E-1,(((56[&rate=4.91818426890657E-4]:4.428786246808E-1,(60[&rate=4.91818426890657E-4]:3.956730822934E-1,59[&rate=4.91818426890657E-4]:3.901936302385E-1)[&rate=4.91818426890657E-4]:4.994526841501E-2)[&rate=4.91818426890657E-4]:3.485870565924E-1,57[&rate=4.91818426890657E-4]:7.942054073009E-1)[&rate=4.91818426890657E-4]:7.682910332848E-1,(((((12[&rate=4.91818426890657E-4]:2.986516050995E-1,15[&rate=4.91818426890657E-4]:3.370077694832E-1)[&rate=4.91818426890657E-4]:4.197466318125E-1,((41[&rate=4.91818426890657E-4]:2.088723515267E-1,53[&rate=4.91818426890657E-4]:2.390093378281E-1)[&rate=4.91818426890657E-4]:3.885854734895E-1,46[&rate=4.91818426890657E-4]:6.193756332353E-1)[&rate=4.91818426890657E-4]:9.354315162198E-2)[&rate=4.91818426890657E-4]:1.668031747555E-1,(49[&rate=4.91818426890657E-4]:6.693184183824E-1,(8[&rate=4.91818426890657E-4]:5.976671716769E-1,(27[&rate=4.91818426890657E-4]:3.02380408899E-1,4[&rate=4.91818426890657E-4]:1.297776691729E-1)[&rate=4.91818426890657E-4]:4.185744340108E-1)[&rate=4.91818426890657E-4]:6.343206862339E-2)[&rate=4.91818426890657E-4]:2.158829932851E-1)[&rate=4.91818426890657E-4]:4.041063038643E-1,((52[&rate=4.91818426890657E-4]:8.726830192703E-1,(((54[&rate=4.91818426890657E-4]:4.035772373615E-1,47[&rate=4.91818426890657E-4]:2.282347716082E-1)[&rate=4.91818426890657E-4]:2.592553215088E-1,42[&rate=4.91818426890657E-4]:4.710517369526E-1)[&rate=4.91818426890657E-4]:2.952858379319E-1,(63[&rate=4.91818426890657E-4]:1.774565357779E-1,58[&rate=4.91818426890657E-4]:1.747168097505E-1)[&rate=4.91818426890657E-4]:5.669632308875E-1)[&rate=4.91818426890657E-4]:1.666194169886E-1)[&rate=4.91818426890657E-4]:4.837602450648E-2,((51[&rate=4.91818426890657E-4]:6.933065271658E-1,(((48[&rate=4.91818426890657E-4]:5.83079565459E-1,(50[&rate=4.91818426890657E-4]:3.725690664748E-2,40[&rate=4.91818426890657E-4]:9.753087925026E-2)[&rate=4.91818426890657E-4]:4.636308779897E-1)[&rate=4.91818426890657E-4]:1.00709152206E-1,45[&rate=4.91818426890657E-4]:6.810489916376E-1)[&rate=4.91818426890657E-4]:7.5066784523E-2,(43[&rate=4.91818426890657E-4]:2.013386495391E-1,44[&rate=4.91818426890657E-4]:1.985989235117E-1)[&rate=4.91818426890657E-4]:5.355990444298E-1)[&rate=4.91818426890657E-4]:1.664280579965E-2)[&rate=4.91818426890657E-4]:1.1109476393E-1,(17[&rate=4.91818426890657E-4]:6.948145864187E-1,11[&rate=4.91818426890657E-4]:6.56458422035E-1)[&rate=4.91818426890657E-4]:2.301346498826E-1)[&rate=4.91818426890657E-4]:1.16657752681E-1)[&rate=4.91818426890657E-4]:2.860568909331E-1)[&rate=4.91818426890657E-4]:9.110737796608E-2,((39[&rate=4.91818426890657E-4]:6.985404918043E-2,(22[&rate=4.91818426890657E-4]:9.502024608401E-1,((19[&rate=4.91818426890657E-4]:6.344868514161E-1,26[&rate=4.91818426890657E-4]:6.591443856626E-1)[&rate=4.91818426890657E-4]:2.002062834527E-1,1[&rate=4.91818426890657E-4]:7.304929925231E-2)[&rate=4.91818426890657E-4]:9.63312437796E-2)[&rate=4.91818426890657E-4]:2.812954239567E-1)[&rate=4.91818426890657E-4]:1.396892111489E-2,((21[&rate=4.91818426890657E-4]:6.583496070812E-1,(18[&rate=4.91818426890657E-4]:5.174714756197E-1,23[&rate=4.91818426890657E-4]:5.366495578114E-1)[&rate=4.91818426890657E-4]:1.326589533794E-1)[&rate=4.91818426890657E-4]:9.915924605589E-2,(10[&rate=4.91818426890657E-4]:5.306761002971E-1,55[&rate=4.91818426890657E-4]:5.114980181054E-1)[&rate=4.91818426890657E-4]:1.419012459907E-1)[&rate=4.91818426890657E-4]:4.76999048665E-1)[&rate=4.91818426890657E-4]:2.22619520463E-1)[&rate=4.91818426890657E-4]:9.478607361561E-3)[&rate=4.91818426890657E-4]:1.586622645558E-1)[&rate=4.91818426890657E-4]:9.26076138895E-1)[&rate=4.91818426890657E-4]:2.987385767306E-1)[&rate=4.91818426890657E-4]:5.397914436114E-2,(((37[&rate=4.91818426890657E-4]:3.278729141458E-1,32[&rate=4.91818426890657E-4]:4.125723676979E-1)[&rate=4.91818426890657E-4]:1.163196726023E-1,(36[&rate=4.91818426890657E-4]:4.94755923866E-1,33[&rate=4.91818426890657E-4]:4.592367981831E-1)[&rate=4.91818426890657E-4]:4.506507818273E-2)[&rate=4.91818426890657E-4]:2.128933649068E-1,35[&rate=4.91818426890657E-4]:7.308564434583E-1)[&rate=4.91818426890657E-4]:1.722924687016E-1)[&rate=4.91818426890657E-4]:9.676964670242E-3,34[&rate=4.91818426890657E-4]:7.133723249177E-1);
