## Supplementary File S2 for "Epidemiological and genomic investigation of chikungunya virus in Rio de Janeiro state, Brazil, between 2015 and 2018": chikv_ECSA_RJ1_HKY+G4_strict_skygrid_normalPriorRootAge.combined.trees.txt (part 71 of 110)

#NEXUS
tree STATE_22994000 [&joint=-18012.92864824076,lnP=-18012.92864824076] = [&R] ((62[&rate=5.873067011800703E-4]:7.86440260471E-1,(((14[&rate=5.873067011800703E-4]:2.760423511918E0,30[&rate=5.873067011800703E-4]:6.749305858008E-1)[&rate=5.873067011800703E-4]:3.03320628814E-2,(29[&rate=5.873067011800703E-4]:6.778779278349E-1,((((7[&rate=5.873067011800703E-4]:3.068137117739E-1,6[&rate=5.873067011800703E-4]:3.068137117739E-1)[&rate=5.873067011800703E-4]:4.989899364009E-1,24[&rate=5.873067011800703E-4]:9.126529632434E-1)[&rate=5.873067011800703E-4]:8.394512539771E-2,(20[&rate=5.873067011800703E-4]:5.811676128504E-1,25[&rate=5.873067011800703E-4]:5.976059690148E-1)[&rate=5.873067011800703E-4]:4.04471571681E-1)[&rate=5.873067011800703E-4]:1.475710066499E-2,(28[&rate=5.873067011800703E-4]:8.479855007277E-1,2[&rate=5.873067011800703E-4]:6.205882404537E-1)[&rate=5.873067011800703E-4]:2.072053050167E-1)[&rate=5.873067011800703E-4]:1.806810185194E0)[&rate=5.873067011800703E-4]:2.73847208473E-2)[&rate=5.873067011800703E-4]:1.851508117139E-2,((38[&rate=5.873067011800703E-4]:1.005755846386E0,((((13[&rate=5.873067011800703E-4]:5.97036445278E-1,9[&rate=5.873067011800703E-4]:5.586802808945E-1)[&rate=5.873067011800703E-4]:2.280593078461E-1,5[&rate=5.873067011800703E-4]:7.703012325763E-1)[&rate=5.873067011800703E-4]:2.143453283187E-1,(16[&rate=5.873067011800703E-4]:7.209159718018E-1,3[&rate=5.873067011800703E-4]:6.058474786512E-1)[&rate=5.873067011800703E-4]:3.267442877233E-1)[&rate=5.873067011800703E-4]:5.365668849964E-1,((((22[&rate=5.873067011800703E-4]:8.537640431797E-1,((19[&rate=5.873067011800703E-4]:5.797485237842E-1,26[&rate=5.873067011800703E-4]:6.044060580307E-1)[&rate=5.873067011800703E-4]:2.024547922121E-1,1[&rate=5.873067011800703E-4]:2.055948037982E-2)[&rate=5.873067011800703E-4]:5.238264499161E-2)[&rate=5.873067011800703E-4]:5.871958355909E-1,(39[&rate=5.873067011800703E-4]:1.376015813086E-1,((21[&rate=5.873067011800703E-4]:5.210701817361E-1,(18[&rate=5.873067011800703E-4]:3.909355367351E-1,23[&rate=5.873067011800703E-4]:4.101136189268E-1)[&rate=5.873067011800703E-4]:1.219154669189E-1)[&rate=5.873067011800703E-4]:3.140594892539E-1,(10[&rate=5.873067011800703E-4]:5.924120112855E-1,55[&rate=5.873067011800703E-4]:5.732339290938E-1)[&rate=5.873067011800703E-4]:1.577861528552E-1)[&rate=5.873067011800703E-4]:4.531568418254E-1)[&rate=5.873067011800703E-4]:1.417144618456E-1)[&rate=5.873067011800703E-4]:3.519443641343E-2,((60[&rate=5.873067011800703E-4]:7.323365958864E-1,(56[&rate=5.873067011800703E-4]:6.070673914939E-1,59[&rate=5.873067011800703E-4]:6.043276654666E-1)[&rate=5.873067011800703E-4]:1.225294783649E-1)[&rate=5.873067011800703E-4]:1.965854674196E-1,57[&rate=5.873067011800703E-4]:9.28922063306E-1)[&rate=5.873067011800703E-4]:6.321637587274E-1)[&rate=5.873067011800703E-4]:2.748844395886E-2,(((41[&rate=5.873067011800703E-4]:5.272017645863E-1,(46[&rate=5.873067011800703E-4]:2.991850417718E-1,53[&rate=5.873067011800703E-4]:3.074042198541E-1)[&rate=5.873067011800703E-4]:2.499345310336E-1)[&rate=5.873067011800703E-4]:2.736899875106E-1,(((27[&rate=5.873067011800703E-4]:3.626639749938E-1,4[&rate=5.873067011800703E-4]:1.900612352678E-1)[&rate=5.873067011800703E-4]:5.535262253945E-1,8[&rate=5.873067011800703E-4]:7.929025291555E-1)[&rate=5.873067011800703E-4]:4.424116847421E-4,((12[&rate=5.873067011800703E-4]:5.20489113997E-1,15[&rate=5.873067011800703E-4]:5.588452783807E-1)[&rate=5.873067011800703E-4]:2.415403742815E-1,49[&rate=5.873067011800703E-4]:7.620294882786E-1)[&rate=5.873067011800703E-4]:3.953463064371E-2)[&rate=5.873067011800703E-4]:2.672489344838E-2)[&rate=5.873067011800703E-4]:2.219843744437E-1,(((63[&rate=5.873067011800703E-4]:2.423645775652E-1,58[&rate=5.873067011800703E-4]:2.396248515378E-1)[&rate=5.873067011800703E-4]:3.429827375529E-1,(52[&rate=5.873067011800703E-4]:5.094441233069E-1,((42[&rate=5.873067011800703E-4]:7.675664968669E-2,47[&rate=5.873067011800703E-4]:9.319500585106E-2)[&rate=5.873067011800703E-4]:3.208268541318E-1,54[&rate=5.873067011800703E-4]:5.893643257362E-1)[&rate=5.873067011800703E-4]:1.721345920913E-1)[&rate=5.873067011800703E-4]:3.754702742744E-2)[&rate=5.873067011800703E-4]:3.245025843938E-1,((51[&rate=5.873067011800703E-4]:7.809529550244E-1,((((50[&rate=5.873067011800703E-4]:1.522860352717E-1,40[&rate=5.873067011800703E-4]:2.125600078744E-1)[&rate=5.873067011800703E-4]:7.897741694861E-2,48[&rate=5.873067011800703E-4]:3.134552330421E-1)[&rate=5.873067011800703E-4]:3.01232694753E-1,45[&rate=5.873067011800703E-4]:6.119482017678E-1)[&rate=5.873067011800703E-4]:7.12691206547E-2,(43[&rate=5.873067011800703E-4]:6.358844019931E-1,44[&rate=5.873067011800703E-4]:6.331446759657E-1)[&rate=5.873067011800703E-4]:2.815483823772E-2)[&rate=5.873067011800703E-4]:1.771876873964E-1)[&rate=5.873067011800703E-4]:1.500754485398E-2,(17[&rate=5.873067011800703E-4]:6.793902449971E-1,11[&rate=5.873067011800703E-4]:6.410340806134E-1)[&rate=5.873067011800703E-4]:2.371182000868E-1)[&rate=5.873067011800703E-4]:7.553323524977E-2)[&rate=5.873067011800703E-4]:9.658787086436E-2)[&rate=5.873067011800703E-4]:3.656981394517E-1)[&rate=5.873067011800703E-4]:1.298994538718E-1)[&rate=5.873067011800703E-4]:5.393369210429E-1)[&rate=5.873067011800703E-4]:5.787403714145E-1,(61[&rate=5.873067011800703E-4]:6.456991020409E-1,34[&rate=5.873067011800703E-4]:4.544422714398E-1)[&rate=5.873067011800703E-4]:8.585153600102E-2)[&rate=5.873067011800703E-4]:1.124456710465E-1)[&rate=5.873067011800703E-4]:5.285481437075E-3)[&rate=5.873067011800703E-4]:7.040872989631E-2,((((31[&rate=5.873067011800703E-4]:1.420928802627E-1,37[&rate=5.873067011800703E-4]:1.420928802627E-1)[&rate=5.873067011800703E-4]:4.122676709374E-2,32[&rate=5.873067011800703E-4]:2.680191009085E-1)[&rate=5.873067011800703E-4]:4.087374010475E-1,35[&rate=5.873067011800703E-4]:6.658275402072E-1)[&rate=5.873067011800703E-4]:1.446947707497E-1,(36[&rate=5.873067011800703E-4]:3.382638774282E-1,33[&rate=5.873067011800703E-4]:3.027447517453E-1)[&rate=5.873067011800703E-4]:4.941163570259E-1)[&rate=5.873067011800703E-4]:1.173649307763E-1);
tree STATE_22996000 [&joint=-18012.61767097649,lnP=-18012.61767097649] = [&R] (((((38[&rate=4.8305040216733747E-4]:8.560112537075E-1,(((((13[&rate=4.8305040216733747E-4]:5.485537912603E-1,9[&rate=4.8305040216733747E-4]:5.101976268768E-1)[&rate=4.8305040216733747E-4]:1.691471204158E-1,16[&rate=4.8305040216733747E-4]:7.259200897584E-1)[&rate=4.8305040216733747E-4]:9.226084444104E-2,5[&rate=4.8305040216733747E-4]:7.551672355693E-1)[&rate=4.8305040216733747E-4]:4.833824268405E-2,3[&rate=4.8305040216733747E-4]:7.514506837329E-1)[&rate=4.8305040216733747E-4]:7.03739310549E-1,(((((49[&rate=4.8305040216733747E-4]:7.655350569485E-1,(12[&rate=4.8305040216733747E-4]:5.847430440724E-1,15[&rate=4.8305040216733747E-4]:6.230992084561E-1)[&rate=4.8305040216733747E-4]:1.807920128761E-1)[&rate=4.8305040216733747E-4]:1.405026869057E-1,((41[&rate=4.8305040216733747E-4]:6.463062153638E-1,46[&rate=4.8305040216733747E-4]:6.682240235828E-1)[&rate=4.8305040216733747E-4]:1.502330144212E-1,(((27[&rate=4.8305040216733747E-4]:1.841120729128E-1,4[&rate=4.8305040216733747E-4]:1.150933318674E-2)[&rate=4.8305040216733747E-4]:5.720317333094E-1,8[&rate=4.8305040216733747E-4]:6.328561349893E-1)[&rate=4.8305040216733747E-4]:1.115534921452E-1,53[&rate=4.8305040216733747E-4]:7.553685312441E-1)[&rate=4.8305040216733747E-4]:7.130768484224E-2)[&rate=4.8305040216733747E-4]:8.21012537954E-2)[&rate=4.8305040216733747E-4]:3.016420505831E-1,(((63[&rate=4.8305040216733747E-4]:2.866079122408E-1,58[&rate=4.8305040216733747E-4]:2.838681862135E-1)[&rate=4.8305040216733747E-4]:4.553071626857E-1,(((47[&rate=4.8305040216733747E-4]:1.081095296024E-1,54[&rate=4.8305040216733747E-4]:2.834519953558E-1)[&rate=4.8305040216733747E-4]:2.42575491768E-2,42[&rate=4.8305040216733747E-4]:1.159287226149E-1)[&rate=4.8305040216733747E-4]:5.442097109097E-1,52[&rate=4.8305040216733747E-4]:5.998644609218E-1)[&rate=4.8305040216733747E-4]:1.03694449621E-1)[&rate=4.8305040216733747E-4]:3.88289835152E-1,((51[&rate=4.8305040216733747E-4]:9.250942095393E-1,((44[&rate=4.8305040216733747E-4]:6.472796237214E-1,43[&rate=4.8305040216733747E-4]:6.500193497488E-1)[&rate=4.8305040216733747E-4]:5.081804569909E-2,(((50[&rate=4.8305040216733747E-4]:1.939184799669E-2,40[&rate=4.8305040216733747E-4]:7.966582059946E-2)[&rate=4.8305040216733747E-4]:1.602582762533E-1,48[&rate=4.8305040216733747E-4]:2.618419050718E-1)[&rate=4.8305040216733747E-4]:4.387037573828E-1,45[&rate=4.8305040216733747E-4]:6.978059364273E-1)[&rate=4.8305040216733747E-4]:2.220954121233E-2)[&rate=4.8305040216733747E-4]:2.845307866942E-1)[&rate=4.8305040216733747E-4]:4.322418505883E-2,(17[&rate=4.8305040216733747E-4]:4.805340653801E-1,11[&rate=4.8305040216733747E-4]:4.421779009964E-1)[&rate=4.8305040216733747E-4]:6.083322744236E-1)[&rate=4.8305040216733747E-4]:1.235303510967E-1)[&rate=4.8305040216733747E-4]:3.363926792058E-2)[&rate=4.8305040216733747E-4]:1.043134285027E-1,(((21[&rate=4.8305040216733747E-4]:7.893606483411E-1,(18[&rate=4.8305040216733747E-4]:6.987281882287E-1,23[&rate=4.8305040216733747E-4]:7.179062704204E-1)[&rate=4.8305040216733747E-4]:8.241328203028E-2)[&rate=4.8305040216733747E-4]:1.149975017921E-1,(10[&rate=4.8305040216733747E-4]:6.957242630981E-1,55[&rate=4.8305040216733747E-4]:6.765461809064E-1)[&rate=4.8305040216733747E-4]:1.237023801858E-1)[&rate=4.8305040216733747E-4]:3.275050524888E-1,(39[&rate=4.8305040216733747E-4]:4.200315939673E-2,(22[&rate=4.8305040216733747E-4]:9.885579576284E-1,((19[&rate=4.8305040216733747E-4]:7.860208314906E-1,26[&rate=4.8305040216733747E-4]:8.10678365737E-1)[&rate=4.8305040216733747E-4]:3.463899852948E-2,1[&rate=4.8305040216733747E-4]:5.901599440356E-2)[&rate=4.8305040216733747E-4]:1.487200454166E-1)[&rate=4.8305040216733747E-4]:2.150890373847E-1)[&rate=4.8305040216733747E-4]:3.917511171853E-2)[&rate=4.8305040216733747E-4]:1.568423490852E-1)[&rate=4.8305040216733747E-4]:1.374479003603E-1,((59[&rate=4.8305040216733747E-4]:4.405331720499E-1,(60[&rate=4.8305040216733747E-4]:3.202948250773E-1,56[&rate=4.8305040216733747E-4]:3.175550990497E-1)[&rate=4.8305040216733747E-4]:1.257177990275E-1)[&rate=4.8305040216733747E-4]:3.600544341401E-1,57[&rate=4.8305040216733747E-4]:8.060670582449E-1)[&rate=4.8305040216733747E-4]:8.159768047816E-1)[&rate=4.8305040216733747E-4]:8.246119974853E-2)[&rate=4.8305040216733747E-4]:4.035609854532E-1)[&rate=4.8305040216733747E-4]:5.30637614699E-1,61[&rate=4.8305040216733747E-4]:5.337032886477E-1)[&rate=4.8305040216733747E-4]:3.709660532505E-1,(62[&rate=4.8305040216733747E-4]:7.380256871238E-1,34[&rate=4.8305040216733747E-4]:6.096103865773E-1)[&rate=4.8305040216733747E-4]:1.038021247198E-1)[&rate=4.8305040216733747E-4]:1.820672642689E-2,(((14[&rate=4.8305040216733747E-4]:2.770480925167E0,30[&rate=4.8305040216733747E-4]:6.849879990495E-1)[&rate=4.8305040216733747E-4]:2.855290810313E-2,(((7[&rate=4.8305040216733747E-4]:5.858463942512E-1,6[&rate=4.8305040216733747E-4]:5.858463942512E-1)[&rate=4.8305040216733747E-4]:6.844236560642E-1,24[&rate=4.8305040216733747E-4]:1.377119365384E0)[&rate=4.8305040216733747E-4]:7.418561355143E-2,((28[&rate=4.8305040216733747E-4]:8.136607461392E-1,2[&rate=4.8305040216733747E-4]:5.862634858651E-1)[&rate=4.8305040216733747E-4]:3.800631862492E-1,(20[&rate=4.8305040216733747E-4]:6.801513396834E-1,25[&rate=4.8305040216733747E-4]:6.965896958477E-1)[&rate=4.8305040216733747E-4]:4.587780721569E-1)[&rate=4.8305040216733747E-4]:3.014166629854E-1)[&rate=4.8305040216733747E-4]:1.402523374882E0)[&rate=4.8305040216733747E-4]:6.677796673018E-2,29[&rate=4.8305040216733747E-4]:7.803188738828E-1)[&rate=4.8305040216733747E-4]:2.233861520736E-2)[&rate=4.8305040216733747E-4]:2.071110680293E-2,((((31[&rate=4.8305040216733747E-4]:1.613346715992E-1,37[&rate=4.8305040216733747E-4]:1.613346715992E-1)[&rate=4.8305040216733747E-4]:7.840616403028E-2,32[&rate=4.8305040216733747E-4]:3.244402891815E-1)[&rate=4.8305040216733747E-4]:5.131513802277E-1,35[&rate=4.8305040216733747E-4]:8.266627076605E-1)[&rate=4.8305040216733747E-4]:1.477534428404E-2,(36[&rate=4.8305040216733747E-4]:6.920356860504E-1,33[&rate=4.8305040216733747E-4]:6.565165603675E-1)[&rate=4.8305040216733747E-4]:1.712602893914E-1)[&rate=4.8305040216733747E-4]:1.103458444949E-1);
tree STATE_22998000 [&joint=-18021.629608795654,lnP=-18021.629608795654] = [&R] (((62[&rate=5.260569153839651E-4]:4.27687058611E-1,(((7[&rate=5.260569153839651E-4]:3.955564403547E-1,6[&rate=5.260569153839651E-4]:3.955564403547E-1)[&rate=5.260569153839651E-4]:7.613810633951E-1,((20[&rate=5.260569153839651E-4]:7.834429896262E-1,25[&rate=5.260569153839651E-4]:7.998813457906E-1)[&rate=5.260569153839651E-4]:3.995089211083E-1,(2[&rate=5.260569153839651E-4]:6.612762178262E-1,28[&rate=5.260569153839651E-4]:8.886734781002E-1)[&rate=5.260569153839651E-4]:3.490729531823E-1)[&rate=5.260569153839651E-4]:6.987600397417E-2)[&rate=5.260569153839651E-4]:1.58909048204E-1,24[&rate=5.260569153839651E-4]:1.422695867022E0)[&rate=5.260569153839651E-4]:1.087901589073E0)[&rate=5.260569153839651E-4]:3.72878619237E-1,(((29[&rate=5.260569153839651E-4]:4.780421767128E-1,14[&rate=5.260569153839651E-4]:2.56353510283E0)[&rate=5.260569153839651E-4]:1.7119436453E-1,30[&rate=5.260569153839651E-4]:6.492365412428E-1)[&rate=5.260569153839651E-4]:5.968734427256E-2,61[&rate=5.260569153839651E-4]:8.291424647503E-1)[&rate=5.260569153839651E-4]:3.426474315235E-2)[&rate=5.260569153839651E-4]:8.132506250829E-2,((35[&rate=5.260569153839651E-4]:8.473859485443E-1,(36[&rate=5.260569153839651E-4]:5.208293601621E-1,33[&rate=5.260569153839651E-4]:4.853102344792E-1)[&rate=5.260569153839651E-4]:3.484145118795E-1)[&rate=5.260569153839651E-4]:8.375293340444E-3,(34[&rate=5.260569153839651E-4]:3.390261788425E-1,((38[&rate=5.260569153839651E-4]:8.04055499946E-1,(((3[&rate=5.260569153839651E-4]:5.622412231905E-1,16[&rate=5.260569153839651E-4]:6.773097163411E-1)[&rate=5.260569153839651E-4]:1.433829757399E-1,(5[&rate=5.260569153839651E-4]:5.84651287075E-1,(13[&rate=5.260569153839651E-4]:2.700825812679E-1,9[&rate=5.260569153839651E-4]:2.317264168845E-1)[&rate=5.260569153839651E-4]:3.693632263549E-1)[&rate=5.260569153839651E-4]:1.730277063759E-1)[&rate=5.260569153839651E-4]:8.516482438395E-1,(((((56[&rate=5.260569153839651E-4]:2.966843043894E-1,60[&rate=5.260569153839651E-4]:2.99424030417E-1)[&rate=5.260569153839651E-4]:3.7690970331E-2,59[&rate=5.260569153839651E-4]:3.316355486931E-1)[&rate=5.260569153839651E-4]:8.580463460414E-2,57[&rate=5.260569153839651E-4]:4.229196353521E-1)[&rate=5.260569153839651E-4]:1.119470381103E0,((((21[&rate=5.260569153839651E-4]:7.444683390874E-1,(18[&rate=5.260569153839651E-4]:6.399904516226E-1,23[&rate=5.260569153839651E-4]:6.591685338143E-1)[&rate=5.260569153839651E-4]:9.625870938279E-2)[&rate=5.260569153839651E-4]:5.400401112661E-2,(10[&rate=5.260569153839651E-4]:5.805708883531E-1,55[&rate=5.260569153839651E-4]:5.613928061614E-1)[&rate=5.260569153839651E-4]:1.329699550118E-1)[&rate=5.260569153839651E-4]:4.599880622387E-1,39[&rate=5.260569153839651E-4]:1.07775480946E-1)[&rate=5.260569153839651E-4]:1.182403470182E-1,(22[&rate=5.260569153839651E-4]:1.107095927558E0,((19[&rate=5.260569153839651E-4]:7.543941807E-1,26[&rate=5.260569153839651E-4]:7.790517149464E-1)[&rate=5.260569153839651E-4]:2.621518944384E-1,1[&rate=5.260569153839651E-4]:2.549022395219E-1)[&rate=5.260569153839651E-4]:7.137177022813E-2)[&rate=5.260569153839651E-4]:2.805637360224E-1)[&rate=5.260569153839651E-4]:6.979884602537E-2)[&rate=5.260569153839651E-4]:1.15389252095E-1,((((41[&rate=5.260569153839651E-4]:6.268197485629E-1,46[&rate=5.260569153839651E-4]:6.48737556782E-1)[&rate=5.260569153839651E-4]:5.367142158612E-2,49[&rate=5.260569153839651E-4]:7.078884304229E-1)[&rate=5.260569153839651E-4]:3.201765613447E-1,(((27[&rate=5.260569153839651E-4]:3.338769608482E-1,4[&rate=5.260569153839651E-4]:1.612742211222E-1)[&rate=5.260569153839651E-4]:4.758092039172E-1,53[&rate=5.260569153839651E-4]:6.973573976421E-1)[&rate=5.260569153839651E-4]:2.404866054168E-1,((12[&rate=5.260569153839651E-4]:6.097335854258E-1,15[&rate=5.260569153839651E-4]:6.480897498095E-1)[&rate=5.260569153839651E-4]:2.759250202031E-1,8[&rate=5.260569153839651E-4]:8.774394275468E-1)[&rate=5.260569153839651E-4]:4.944567140246E-2)[&rate=5.260569153839651E-4]:9.296071473625E-2)[&rate=5.260569153839651E-4]:2.913533345506E-1,((52[&rate=5.260569153839651E-4]:1.010729801047E0,((51[&rate=5.260569153839651E-4]:6.446823971741E-1,(17[&rate=5.260569153839651E-4]:2.385292602751E-1,11[&rate=5.260569153839651E-4]:2.001730958914E-1)[&rate=5.260569153839651E-4]:5.267010821046E-1)[&rate=5.260569153839651E-4]:1.785440229748E-1,(((((50[&rate=5.260569153839651E-4]:9.700565089041E-2,40[&rate=5.260569153839651E-4]:1.572796234932E-1)[&rate=5.260569153839651E-4]:3.02817091972E-1,48[&rate=5.260569153839651E-4]:4.820145236843E-1)[&rate=5.260569153839651E-4]:1.428706640931E-1,45[&rate=5.260569153839651E-4]:6.2214546175E-1)[&rate=5.260569153839651E-4]:2.624588518266E-2,43[&rate=5.260569153839651E-4]:6.29213264741E-1)[&rate=5.260569153839651E-4]:1.781700352038E-1,44[&rate=5.260569153839651E-4]:8.046435739173E-1)[&rate=5.260569153839651E-4]:7.611709280701E-2)[&rate=5.260569153839651E-4]:1.875033808985E-1)[&rate=5.260569153839651E-4]:6.745276137496E-3,((63[&rate=5.260569153839651E-4]:2.914570088238E-1,58[&rate=5.260569153839651E-4]:2.887172827964E-1)[&rate=5.260569153839651E-4]:5.191410347669E-1,((54[&rate=5.260569153839651E-4]:3.475340973098E-1,47[&rate=5.260569153839651E-4]:1.721916315564E-1)[&rate=5.260569153839651E-4]:4.137833754468E-2,42[&rate=5.260569153839651E-4]:1.971316129368E-1)[&rate=5.260569153839651E-4]:6.35384238873E-1)[&rate=5.260569153839651E-4]:2.45233197978E-1)[&rate=5.260569153839651E-4]:2.197514683113E-1)[&rate=5.260569153839651E-4]:1.657582025061E-1)[&rate=5.260569153839651E-4]:1.488082427126E-1)[&rate=5.260569153839651E-4]:2.495227832037E-1)[&rate=5.260569153839651E-4]:5.285135576692E-1,((31[&rate=5.260569153839651E-4]:1.300705079945E-1,37[&rate=5.260569153839651E-4]:1.300705079945E-1)[&rate=5.260569153839651E-4]:9.672103740725E-2,32[&rate=5.260569153839651E-4]:3.114909989538E-1)[&rate=5.260569153839651E-4]:1.872581619626E-1)[&rate=5.260569153839651E-4]:5.065953158737E-2)[&rate=5.260569153839651E-4]:3.172815111298E-1)[&rate=5.260569153839651E-4]:9.716774983752E-2);
tree STATE_23000000 [&joint=-18020.244230339264,lnP=-18020.244230339264] = [&R] ((((38[&rate=4.3999724405747743E-4]:1.316173086656E0,(((3[&rate=4.3999724405747743E-4]:7.111165078732E-1,16[&rate=4.3999724405747743E-4]:8.261850010238E-1)[&rate=4.3999724405747743E-4]:1.032115937719E-1,(5[&rate=4.3999724405747743E-4]:8.611000316677E-1,(13[&rate=4.3999724405747743E-4]:7.512446916062E-1,9[&rate=4.3999724405747743E-4]:7.128885272228E-1)[&rate=4.3999724405747743E-4]:1.646498606093E-1)[&rate=4.3999724405747743E-4]:5.282864497837E-3)[&rate=4.3999724405747743E-4]:6.848455731653E-1,(((((60[&rate=4.3999724405747743E-4]:3.753864761073E-1,59[&rate=4.3999724405747743E-4]:3.699070240524E-1)[&rate=4.3999724405747743E-4]:5.249296389461E-3,56[&rate=4.3999724405747743E-4]:3.778960464692E-1)[&rate=4.3999724405747743E-4]:9.493206283597E-2,57[&rate=4.3999724405747743E-4]:4.755678353328E-1)[&rate=4.3999724405747743E-4]:1.145216135055E0,((((21[&rate=4.3999724405747743E-4]:9.531838599118E-1,(18[&rate=4.3999724405747743E-4]:5.12182873199E-1,23[&rate=4.3999724405747743E-4]:5.313609553907E-1)[&rate=4.3999724405747743E-4]:4.327818086308E-1)[&rate=4.3999724405747743E-4]:1.427766713394E-1,(10[&rate=4.3999724405747743E-4]:7.714885961117E-1,55[&rate=4.3999724405747743E-4]:7.5231051392E-1)[&rate=4.3999724405747743E-4]:2.395404282903E-1)[&rate=4.3999724405747743E-4]:2.611584552227E-1,(22[&rate=4.3999724405747743E-4]:1.079904750666E0,((19[&rate=4.3999724405747743E-4]:5.823160027638E-1,26[&rate=4.3999724405747743E-4]:6.069735370102E-1)[&rate=4.3999724405747743E-4]:3.284696267041E-1,1[&rate=4.3999724405747743E-4]:1.491417938514E-1)[&rate=4.3999724405747743E-4]:1.499410390059E-1)[&rate=4.3999724405747743E-4]:2.88173139918E-1)[&rate=4.3999724405747743E-4]:8.588183425781E-3,39[&rate=4.3999724405747743E-4]:2.15022238393E-1)[&rate=4.3999724405747743E-4]:1.591863895291E-1)[&rate=4.3999724405747743E-4]:4.312124101644E-3,((((41[&rate=4.3999724405747743E-4]:6.009647665839E-1,46[&rate=4.3999724405747743E-4]:6.22882574803E-1)[&rate=4.3999724405747743E-4]:3.858783290777E-1,49[&rate=4.3999724405747743E-4]:1.014240355935E0)[&rate=4.3999724405747743E-4]:1.004236669372E-1,(((27[&rate=4.3999724405747743E-4]:4.334509333819E-1,4[&rate=4.3999724405747743E-4]:2.608481936559E-1)[&rate=4.3999724405747743E-4]:5.498080722581E-1,(8[&rate=4.3999724405747743E-4]:8.048662334422E-1,53[&rate=4.3999724405747743E-4]:8.158251375519E-1)[&rate=4.3999724405747743E-4]:5.510510096489E-2)[&rate=4.3999724405747743E-4]:7.885650455413E-2,(12[&rate=4.3999724405747743E-4]:5.94225047811E-1,15[&rate=4.3999724405747743E-4]:6.325812121947E-1)[&rate=4.3999724405747743E-4]:3.528219692323E-1)[&rate=4.3999724405747743E-4]:1.676170058292E-1)[&rate=4.3999724405747743E-4]:1.961356541314E-1,((((54[&rate=4.3999724405747743E-4]:3.427146737838E-1,47[&rate=4.3999724405747743E-4]:1.673722080304E-1)[&rate=4.3999724405747743E-4]:7.95424296721E-2,42[&rate=4.3999724405747743E-4]:2.304762815381E-1)[&rate=4.3999724405747743E-4]:5.564501846469E-1,((63[&rate=4.3999724405747743E-4]:2.693369442878E-1,58[&rate=4.3999724405747743E-4]:2.665972182604E-1)[&rate=4.3999724405747743E-4]:4.412282313123E-1,52[&rate=4.3999724405747743E-4]:6.722090112164E-1)[&rate=4.3999724405747743E-4]:5.444348236576E-2)[&rate=4.3999724405747743E-4]:3.3889319561E-1,((51[&rate=4.3999724405747743E-4]:7.866728430559E-1,(17[&rate=4.3999724405747743E-4]:6.545573986143E-1,11[&rate=4.3999724405747743E-4]:6.162012342306E-1)[&rate=4.3999724405747743E-4]:2.526633896472E-1)[&rate=4.3999724405747743E-4]:1.593605780372E-1,((45[&rate=4.3999724405747743E-4]:7.32387838174E-1,((50[&rate=4.3999724405747743E-4]:1.22444732636E-1,40[&rate=4.3999724405747743E-4]:1.827187052388E-1)[&rate=4.3999724405747743E-4]:1.915909657427E-1,48[&rate=4.3999724405747743E-4]:3.962274792006E-1)[&rate=4.3999724405747743E-4]:3.389000850008E-1)[&rate=4.3999724405747743E-4]:2.263761139279E-1,(43[&rate=4.3999724405747743E-4]:1.859845644485E-1,44[&rate=4.3999724405747743E-4]:1.832448384211E-1)[&rate=4.3999724405747743E-4]:7.536013054617E-1)[&rate=4.3999724405747743E-4]:6.672152378566E-2)[&rate=4.3999724405747743E-4]:1.195122680991E-1)[&rate=4.3999724405747743E-4]:1.630622069899E-1)[&rate=4.3999724405747743E-4]:1.416936777594E-1)[&rate=4.3999724405747743E-4]:1.23392648814E-1)[&rate=4.3999724405747743E-4]:8.197391378734E-1)[&rate=4.3999724405747743E-4]:2.487370436852E-1,((31[&rate=4.3999724405747743E-4]:4.139440967967E-1,37[&rate=4.3999724405747743E-4]:4.139440967967E-1)[&rate=4.3999724405747743E-4]:5.735735707826E-2,32[&rate=4.3999724405747743E-4]:5.56000907427E-1)[&rate=4.3999724405747743E-4]:1.750893262156E-1)[&rate=4.3999724405747743E-4]:5.75198309282E-2,35[&rate=4.3999724405747743E-4]:7.776811028221E-1)[&rate=4.3999724405747743E-4]:1.11916196126E-1,((30[&rate=4.3999724405747743E-4]:7.13608311808E-1,((((7[&rate=4.3999724405747743E-4]:5.844839373538E-1,6[&rate=4.3999724405747743E-4]:5.844839373538E-1)[&rate=4.3999724405747743E-4]:3.024404959746E-1,24[&rate=4.3999724405747743E-4]:9.93773748397E-1)[&rate=4.3999724405747743E-4]:7.141044110227E-1,(2[&rate=4.3999724405747743E-4]:1.254616745152E0,((20[&rate=4.3999724405747743E-4]:7.441089752895E-1,25[&rate=4.3999724405747743E-4]:7.605473314539E-1)[&rate=4.3999724405747743E-4]:3.996131327518E-1,28[&rate=4.3999724405747743E-4]:1.198516628589E0)[&rate=4.3999724405747743E-4]:2.834973768362E-1)[&rate=4.3999724405747743E-4]:2.696997704325E-1)[&rate=4.3999724405747743E-4]:1.113409330629E0,(((14[&rate=4.3999724405747743E-4]:2.693963694066E0,29[&rate=4.3999724405747743E-4]:6.084707679487E-1)[&rate=4.3999724405747743E-4]:2.796101920586E-2,(61[&rate=4.3999724405747743E-4]:7.30144520007E-1,34[&rate=4.3999724405747743E-4]:5.388876894059E-1)[&rate=4.3999724405747743E-4]:2.650584638247E-2)[&rate=4.3999724405747743E-4]:4.361301312822E-2,62[&rate=4.3999724405747743E-4]:7.374218494631E-1)[&rate=4.3999724405747743E-4]:9.552431010302E-4)[&rate=4.3999724405747743E-4]:3.260826842423E-2)[&rate=4.3999724405747743E-4]:4.637788310199E-2,(36[&rate=4.3999724405747743E-4]:6.9491144768E-1,33[&rate=4.3999724405747743E-4]:6.593923219971E-1)[&rate=4.3999724405747743E-4]:2.153479712736E-1)[&rate=4.3999724405747743E-4]:1.195803491742E-3);
tree STATE_23002000 [&joint=-18020.26782406413,lnP=-18020.26782406413] = [&R] (30[&rate=4.4585073500007076E-4]:7.42161741513E-1,((61[&rate=4.4585073500007076E-4]:8.453108543889E-1,(14[&rate=4.4585073500007076E-4]:2.676579604413E0,29[&rate=4.4585073500007076E-4]:5.910866782961E-1)[&rate=4.4585073500007076E-4]:1.340055968579E-1)[&rate=4.4585073500007076E-4]:7.656863297489E-5,((62[&rate=4.4585073500007076E-4]:7.397001705086E-1,(((38[&rate=4.4585073500007076E-4]:7.729613814756E-1,((((3[&rate=4.4585073500007076E-4]:4.338385902604E-1,16[&rate=4.4585073500007076E-4]:5.48907083411E-1)[&rate=4.4585073500007076E-4]:8.276039167556E-2,5[&rate=4.4585073500007076E-4]:5.686537764564E-1)[&rate=4.4585073500007076E-4]:4.560521613478E-1,(13[&rate=4.4585073500007076E-4]:5.293871905773E-1,9[&rate=4.4585073500007076E-4]:4.910310261938E-1)[&rate=4.4585073500007076E-4]:5.501132677748E-1)[&rate=4.4585073500007076E-4]:5.338856321592E-1,(((39[&rate=4.4585073500007076E-4]:1.368816007638E-1,((21[&rate=4.4585073500007076E-4]:1.032160069169E0,(18[&rate=4.4585073500007076E-4]:8.495292414696E-1,23[&rate=4.4585073500007076E-4]:8.687073236613E-1)[&rate=4.4585073500007076E-4]:1.74411649617E-1)[&rate=4.4585073500007076E-4]:5.366850531725E-2,(10[&rate=4.4585073500007076E-4]:8.757855569767E-1,55[&rate=4.4585073500007076E-4]:8.56607474785E-1)[&rate=4.4585073500007076E-4]:1.251115106599E-1)[&rate=4.4585073500007076E-4]:2.017379577846E-1)[&rate=4.4585073500007076E-4]:1.243988186939E-1,(22[&rate=4.4585073500007076E-4]:1.229361218136E0,((19[&rate=4.4585073500007076E-4]:7.243038379682E-1,26[&rate=4.4585073500007076E-4]:7.489613722147E-1)[&rate=4.4585073500007076E-4]:2.180293608571E-1,1[&rate=4.4585073500007076E-4]:1.806893632088E-1)[&rate=4.4585073500007076E-4]:2.678499371187E-1)[&rate=4.4585073500007076E-4]:1.935630369383E-1)[&rate=4.4585073500007076E-4]:7.146456903893E-2,((((46[&rate=4.4585073500007076E-4]:9.324792696342E-1,41[&rate=4.4585073500007076E-4]:9.105614614151E-1)[&rate=4.4585073500007076E-4]:3.361381316553E-2,(((((27[&rate=4.4585073500007076E-4]:3.672883548367E-1,4[&rate=4.4585073500007076E-4]:1.946856151107E-1)[&rate=4.4585073500007076E-4]:1.657834918424E-1,53[&rate=4.4585073500007076E-4]:4.207430795559E-1)[&rate=4.4585073500007076E-4]:2.313049609755E-1,8[&rate=4.4585073500007076E-4]:6.410891364217E-1)[&rate=4.4585073500007076E-4]:5.800869286822E-2,49[&rate=4.4585073500007076E-4]:7.07317007372E-1)[&rate=4.4585073500007076E-4]:1.963038710491E-1,(12[&rate=4.4585073500007076E-4]:5.550113300936E-1,15[&rate=4.4585073500007076E-4]:5.933674944772E-1)[&rate=4.4585073500007076E-4]:3.486095483275E-1)[&rate=4.4585073500007076E-4]:6.795165643341E-2)[&rate=4.4585073500007076E-4]:2.328456586973E-1,(((52[&rate=4.4585073500007076E-4]:8.674020266607E-1,(((47[&rate=4.4585073500007076E-4]:2.826224508042E-1,54[&rate=4.4585073500007076E-4]:4.579649165575E-1)[&rate=4.4585073500007076E-4]:1.299396978516E-1,42[&rate=4.4585073500007076E-4]:3.961237924914E-1)[&rate=4.4585073500007076E-4]:4.56017542924E-1,(63[&rate=4.4585073500007076E-4]:2.676327555018E-1,58[&rate=4.4585073500007076E-4]:2.648930294744E-1)[&rate=4.4585073500007076E-4]:5.625907716946E-1)[&rate=4.4585073500007076E-4]:7.553466384805E-2)[&rate=4.4585073500007076E-4]:4.873938567087E-2,(((50[&rate=4.4585073500007076E-4]:2.958370886654E-1,40[&rate=4.4585073500007076E-4]:3.561110612682E-1)[&rate=4.4585073500007076E-4]:1.394650827464E-1,(43[&rate=4.4585073500007076E-4]:3.408059170354E-1,44[&rate=4.4585073500007076E-4]:3.38066191008E-1)[&rate=4.4585073500007076E-4]:1.547702269792E-1)[&rate=4.4585073500007076E-4]:1.670726325555E-1,(45[&rate=4.4585073500007076E-4]:6.802055831481E-1,48[&rate=4.4585073500007076E-4]:6.829453091755E-1)[&rate=4.4585073500007076E-4]:1.62127561375E-3)[&rate=4.4585073500007076E-4]:3.137666083642E-1)[&rate=4.4585073500007076E-4]:8.979587777283E-2,(51[&rate=4.4585073500007076E-4]:7.978240816795E-1,(17[&rate=4.4585073500007076E-4]:3.152087009174E-1,11[&rate=4.4585073500007076E-4]:2.768525365337E-1)[&rate=4.4585073500007076E-4]:6.031633259677E-1)[&rate=4.4585073500007076E-4]:2.081132084249E-1)[&rate=4.4585073500007076E-4]:1.162891226254E-1)[&rate=4.4585073500007076E-4]:7.163108631999E-2,((56[&rate=4.4585073500007076E-4]:5.941533982373E-1,(60[&rate=4.4585073500007076E-4]:4.337700153973E-1,59[&rate=4.4585073500007076E-4]:4.282905633423E-1)[&rate=4.4585073500007076E-4]:1.631231088676E-1)[&rate=4.4585073500007076E-4]:1.821025491852E-1,57[&rate=4.4585073500007076E-4]:7.789956734501E-1)[&rate=4.4585073500007076E-4]:6.696563461479E-1)[&rate=4.4585073500007076E-4]:1.306683113645E-1)[&rate=4.4585073500007076E-4]:1.765315129736E-1)[&rate=4.4585073500007076E-4]:2.691643320602E-1)[&rate=4.4585073500007076E-4]:8.36236456287E-1,((36[&rate=4.4585073500007076E-4]:7.238337180498E-1,33[&rate=4.4585073500007076E-4]:6.883145923669E-1)[&rate=4.4585073500007076E-4]:2.892315065192E-2,((31[&rate=4.4585073500007076E-4]:4.101677371615E-1,37[&rate=4.4585073500007076E-4]:4.101677371615E-1)[&rate=4.4585073500007076E-4]:1.483283351858E-1,32[&rate=4.4585073500007076E-4]:6.431955258993E-1)[&rate=4.4585073500007076E-4]:9.863238105388E-2)[&rate=4.4585073500007076E-4]:3.35500341106E-2)[&rate=4.4585073500007076E-4]:5.931593758855E-3,35[&rate=4.4585073500007076E-4]:7.703805730739E-1)[&rate=4.4585073500007076E-4]:4.03578488007E-2)[&rate=4.4585073500007076E-4]:2.046135019946E-2,(34[&rate=4.4585073500007076E-4]:5.340059528107E-1,(2[&rate=4.4585073500007076E-4]:1.033327251242E0,(((7[&rate=4.4585073500007076E-4]:3.406115253384E-1,6[&rate=4.4585073500007076E-4]:3.406115253384E-1)[&rate=4.4585073500007076E-4]:3.357807813367E-1,24[&rate=4.4585073500007076E-4]:7.832416217437E-1)[&rate=4.4585073500007076E-4]:2.244918699062E-1,(28[&rate=4.4585073500007076E-4]:1.006964876914E0,(20[&rate=4.4585073500007076E-4]:6.631550146394E-1,25[&rate=4.4585073500007076E-4]:6.795933708038E-1)[&rate=4.4585073500007076E-4]:2.890153417269E-1)[&rate=4.4585073500007076E-4]:4.460423117379E-2)[&rate=4.4585073500007076E-4]:2.091554034282E-1)[&rate=4.4585073500007076E-4]:1.528442755764E0)[&rate=4.4585073500007076E-4]:9.774026735089E-2)[&rate=4.4585073500007076E-4]:2.238437225918E-2)[&rate=4.4585073500007076E-4]:1.699289772605E-2);
tree STATE_23004000 [&joint=-18026.118512820347,lnP=-18026.118512820347] = [&R] (((((31[&rate=5.126981794978011E-4]:3.397961436087E-1,37[&rate=5.126981794978011E-4]:3.397961436087E-1)[&rate=5.126981794978011E-4]:3.755255296841E-2,32[&rate=5.126981794978011E-4]:4.620481501291E-1)[&rate=5.126981794978011E-4]:2.856863285562E-1,((36[&rate=5.126981794978011E-4]:7.009390218237E-1,33[&rate=5.126981794978011E-4]:6.654198961408E-1)[&rate=5.126981794978011E-4]:5.073485592789E-2,(38[&rate=5.126981794978011E-4]:1.470875424614E0,(((13[&rate=5.126981794978011E-4]:5.555493572759E-1,9[&rate=5.126981794978011E-4]:5.171931928924E-1)[&rate=5.126981794978011E-4]:4.211101736968E-1,(5[&rate=5.126981794978011E-4]:8.700962373382E-1,(3[&rate=5.126981794978011E-4]:4.852750945365E-1,16[&rate=5.126981794978011E-4]:6.003435876871E-1)[&rate=5.126981794978011E-4]:3.327663482813E-1)[&rate=5.126981794978011E-4]:5.176877308664E-2)[&rate=5.126981794978011E-4]:5.577804021205E-1,((((((12[&rate=5.126981794978011E-4]:5.282716424047E-1,15[&rate=5.126981794978011E-4]:5.666278067884E-1)[&rate=5.126981794978011E-4]:2.740508580178E-1,(53[&rate=5.126981794978011E-4]:6.339379736279E-1,((27[&rate=5.126981794978011E-4]:6.30729392965E-1,4[&rate=5.126981794978011E-4]:4.58126653239E-1)[&rate=5.126981794978011E-4]:8.426158761362E-2,8[&rate=5.126981794978011E-4]:5.917033093457E-1)[&rate=5.126981794978011E-4]:3.127576017258E-2)[&rate=5.126981794978011E-4]:1.711242528221E-1)[&rate=5.126981794978011E-4]:4.381246030125E-3,(46[&rate=5.126981794978011E-4]:5.554744528215E-1,41[&rate=5.126981794978011E-4]:5.335566446024E-1)[&rate=5.126981794978011E-4]:2.457498415764E-1)[&rate=5.126981794978011E-4]:6.457831472265E-2,49[&rate=5.126981794978011E-4]:8.712820611752E-1)[&rate=5.126981794978011E-4]:3.475081126657E-1,(((((63[&rate=5.126981794978011E-4]:3.858315948911E-1,58[&rate=5.126981794978011E-4]:3.830918688637E-1)[&rate=5.126981794978011E-4]:4.568604371278E-1,52[&rate=5.126981794978011E-4]:8.043358676352E-1)[&rate=5.126981794978011E-4]:1.915487159848E-2,((54[&rate=5.126981794978011E-4]:5.536011573861E-1,47[&rate=5.126981794978011E-4]:3.782586916328E-1)[&rate=5.126981794978011E-4]:1.411583968713E-1,42[&rate=5.126981794978011E-4]:5.029787323397E-1)[&rate=5.126981794978011E-4]:3.807859794968E-1)[&rate=5.126981794978011E-4]:1.707433184368E-1,(((50[&rate=5.126981794978011E-4]:4.005750271187E-1,40[&rate=5.126981794978011E-4]:4.608489997215E-1)[&rate=5.126981794978011E-4]:9.373278451704E-2,(43[&rate=5.126981794978011E-4]:2.664405739198E-1,44[&rate=5.126981794978011E-4]:2.637008478925E-1)[&rate=5.126981794978011E-4]:2.881412103187E-1)[&rate=5.126981794978011E-4]:1.762998036998E-1,(48[&rate=5.126981794978011E-4]:6.636430679021E-1,45[&rate=5.126981794978011E-4]:6.609033418747E-1)[&rate=5.126981794978011E-4]:8.915632825532E-2)[&rate=5.126981794978011E-4]:3.236264423349E-1)[&rate=5.126981794978011E-4]:3.562472559691E-2,(51[&rate=5.126981794978011E-4]:6.871267071085E-1,(17[&rate=5.126981794978011E-4]:6.494242651206E-1,11[&rate=5.126981794978011E-4]:6.110681007369E-1)[&rate=5.126981794978011E-4]:1.582503871935E-1)[&rate=5.126981794978011E-4]:3.427320761589E-1)[&rate=5.126981794978011E-4]:1.067396097516E-1)[&rate=5.126981794978011E-4]:1.086864782165E-1,(((22[&rate=5.126981794978011E-4]:9.940749208743E-1,((19[&rate=5.126981794978011E-4]:5.935202433292E-1,26[&rate=5.126981794978011E-4]:6.181777775757E-1)[&rate=5.126981794978011E-4]:2.334952120629E-1,1[&rate=5.126981794978011E-4]:6.537161977567E-2)[&rate=5.126981794978011E-4]:1.478813832904E-1)[&rate=5.126981794978011E-4]:2.6642819166E-1,(39[&rate=5.126981794978011E-4]:7.284299304906E-2,((21[&rate=5.126981794978011E-4]:9.05391291616E-1,(18[&rate=5.126981794978011E-4]:8.531657550882E-1,23[&rate=5.126981794978011E-4]:8.723438372799E-1)[&rate=5.126981794978011E-4]:4.400635844572E-2)[&rate=5.126981794978011E-4]:1.178516287586E-1,(10[&rate=5.126981794978011E-4]:8.483856114757E-1,55[&rate=5.126981794978011E-4]:8.29207529284E-1)[&rate=5.126981794978011E-4]:8.992580204965E-2)[&rate=5.126981794978011E-4]:2.002850041812E-1)[&rate=5.126981794978011E-4]:2.601628386897E-2)[&rate=5.126981794978011E-4]:5.467732778742E-2,(((59[&rate=5.126981794978011E-4]:4.52393887808E-1,56[&rate=5.126981794978011E-4]:4.551336138353E-1)[&rate=5.126981794978011E-4]:6.744522541071E-2,60[&rate=5.126981794978011E-4]:5.253185652736E-1)[&rate=5.126981794978011E-4]:6.472687626544E-2,57[&rate=5.126981794978011E-4]:5.900454415391E-1)[&rate=5.126981794978011E-4]:8.100665056322E-1)[&rate=5.126981794978011E-4]:9.996744461237E-2)[&rate=5.126981794978011E-4]:1.768262947344E-1)[&rate=5.126981794978011E-4]:1.046024532617E0)[&rate=5.126981794978011E-4]:1.036893880878E-1)[&rate=5.126981794978011E-4]:6.989562682262E-3)[&rate=5.126981794978011E-4]:5.800745103912E-3,35[&rate=5.126981794978011E-4]:7.426062620405E-1)[&rate=5.126981794978011E-4]:3.263646575423E-1,((14[&rate=5.126981794978011E-4]:2.717311504078E0,(61[&rate=5.126981794978011E-4]:7.118545834794E-1,30[&rate=5.126981794978011E-4]:5.916360042445E-1)[&rate=5.126981794978011E-4]:4.018257371612E-2)[&rate=5.126981794978011E-4]:6.589498317649E-2,(((29[&rate=5.126981794978011E-4]:5.495119851928E-1,34[&rate=5.126981794978011E-4]:4.784737338266E-1)[&rate=5.126981794978011E-4]:7.875271969456E-2,(2[&rate=5.126981794978011E-4]:1.024554019067E0,(((7[&rate=5.126981794978011E-4]:2.589187605002E-1,6[&rate=5.126981794978011E-4]:2.589187605002E-1)[&rate=5.126981794978011E-4]:6.040204692391E-1,24[&rate=5.126981794978011E-4]:9.697885448078E-1)[&rate=5.126981794978011E-4]:1.593666704284E-1,((20[&rate=5.126981794978011E-4]:5.867263113539E-1,25[&rate=5.126981794978011E-4]:6.031646675183E-1)[&rate=5.126981794978011E-4]:2.893070447207E-1,28[&rate=5.126981794978011E-4]:9.308278766227E-1)[&rate=5.126981794978011E-4]:2.421629550519E-1)[&rate=5.126981794978011E-4]:7.896044766625E-2)[&rate=5.126981794978011E-4]:1.56043648865E0)[&rate=5.126981794978011E-4]:3.683944418598E-2,62[&rate=5.126981794978011E-4]:7.224811982537E-1)[&rate=5.126981794978011E-4]:3.260941206375E-2)[&rate=5.126981794978011E-4]:2.428420578994E-1);
tree STATE_23006000 [&joint=-18019.749357085988,lnP=-18019.749357085988] = [&R] ((((((((31[&rate=5.509486887615281E-4]:3.969510580972E-1,37[&rate=5.509486887615281E-4]:3.969510580972E-1)[&rate=5.509486887615281E-4]:1.655478564199E-1,32[&rate=5.509486887615281E-4]:6.471983680691E-1)[&rate=5.509486887615281E-4]:1.073714450636E-1,35[&rate=5.509486887615281E-4]:7.43640851384E-1)[&rate=5.509486887615281E-4]:6.497874477439E-2,(36[&rate=5.509486887615281E-4]:4.530219035892E-1,33[&rate=5.509486887615281E-4]:4.175027779063E-1)[&rate=5.509486887615281E-4]:3.774556160664E-1)[&rate=5.509486887615281E-4]:9.047702695384E-3,(38[&rate=5.509486887615281E-4]:7.610038037317E-1,(((16[&rate=5.509486887615281E-4]:8.863263716738E-1,(5[&rate=5.509486887615281E-4]:5.963194067128E-1,(13[&rate=5.509486887615281E-4]:4.549302957478E-1,9[&rate=5.509486887615281E-4]:4.165741313644E-1)[&rate=5.509486887615281E-4]:1.961836315128E-1)[&rate=5.509486887615281E-4]:2.269932663309E-1)[&rate=5.509486887615281E-4]:2.097428302978E-1,3[&rate=5.509486887615281E-4]:9.81000708821E-1)[&rate=5.509486887615281E-4]:5.602349644881E-1,((((19[&rate=5.509486887615281E-4]:8.62597009625E-1,26[&rate=5.509486887615281E-4]:8.872545438715E-1)[&rate=5.509486887615281E-4]:7.904782774185E-2,(1[&rate=5.509486887615281E-4]:1.120193189945E-1,22[&rate=5.509486887615281E-4]:8.928412368027E-1)[&rate=5.509486887615281E-4]:6.798168275589E-2)[&rate=5.509486887615281E-4]:6.437711620428E-1,(39[&rate=5.509486887615281E-4]:3.937066629506E-1,((21[&rate=5.509486887615281E-4]:6.93548742964E-1,(18[&rate=5.509486887615281E-4]:4.937440684653E-1,23[&rate=5.509486887615281E-4]:5.129221506571E-1)[&rate=5.509486887615281E-4]:1.915854964166E-1)[&rate=5.509486887615281E-4]:2.978015254566E-1,(10[&rate=5.509486887615281E-4]:5.61953632419E-1,55[&rate=5.509486887615281E-4]:5.427755502273E-1)[&rate=5.509486887615281E-4]:3.444651291524E-1)[&rate=5.509486887615281E-4]:5.530413260367E-1)[&rate=5.509486887615281E-4]:4.924358303445E-2)[&rate=5.509486887615281E-4]:4.521264031922E-3,(((59[&rate=5.509486887615281E-4]:5.549458711303E-1,(56[&rate=5.509486887615281E-4]:5.365413669558E-1,60[&rate=5.509486887615281E-4]:5.392810929834E-1)[&rate=5.509486887615281E-4]:2.114423020186E-2)[&rate=5.509486887615281E-4]:1.830374613554E-1,57[&rate=5.509486887615281E-4]:7.434627845406E-1)[&rate=5.509486887615281E-4]:8.604020244044E-1,(((49[&rate=5.509486887615281E-4]:8.782275496021E-1,(8[&rate=5.509486887615281E-4]:4.302410821564E-1,(27[&rate=5.509486887615281E-4]:2.921427816467E-1,4[&rate=5.509486887615281E-4]:1.195400419206E-1)[&rate=5.509486887615281E-4]:2.613859717426E-1)[&rate=5.509486887615281E-4]:4.397672893636E-1)[&rate=5.509486887615281E-4]:1.476718846278E-1,((12[&rate=5.509486887615281E-4]:8.304953205728E-1,15[&rate=5.509486887615281E-4]:8.688514849565E-1)[&rate=5.509486887615281E-4]:7.411764436947E-2,(46[&rate=5.509486887615281E-4]:6.908689271282E-1,(53[&rate=5.509486887615281E-4]:4.665689989576E-1,41[&rate=5.509486887615281E-4]:4.364320126562E-1)[&rate=5.509486887615281E-4]:2.32519106253E-1)[&rate=5.509486887615281E-4]:2.082645857594E-1)[&rate=5.509486887615281E-4]:1.212864692876E-1)[&rate=5.509486887615281E-4]:2.182226568761E-1,(((((54[&rate=5.509486887615281E-4]:3.767895877635E-1,42[&rate=5.509486887615281E-4]:1.850087658458E-1)[&rate=5.509486887615281E-4]:6.704404230151E-2,47[&rate=5.509486887615281E-4]:2.684911643117E-1)[&rate=5.509486887615281E-4]:5.291761705926E-1,(63[&rate=5.509486887615281E-4]:3.080544837819E-1,58[&rate=5.509486887615281E-4]:3.053147577546E-1)[&rate=5.509486887615281E-4]:4.512566867389E-1)[&rate=5.509486887615281E-4]:1.621948050795E-1,(51[&rate=5.509486887615281E-4]:6.740952966576E-1,(17[&rate=5.509486887615281E-4]:6.719514074688E-1,11[&rate=5.509486887615281E-4]:6.335952430851E-1)[&rate=5.509486887615281E-4]:1.226918343944E-1)[&rate=5.509486887615281E-4]:2.09054514559E-1)[&rate=5.509486887615281E-4]:8.636313564533E-2,((45[&rate=5.509486887615281E-4]:4.709648691266E-1,48[&rate=5.509486887615281E-4]:4.73704595154E-1)[&rate=5.509486887615281E-4]:3.334173793311E-1,((50[&rate=5.509486887615281E-4]:3.45910131214E-1,40[&rate=5.509486887615281E-4]:4.061841038167E-1)[&rate=5.509486887615281E-4]:1.78991512777E-1,((43[&rate=5.509486887615281E-4]:2.844284418905E-1,44[&rate=5.509486887615281E-4]:2.816887158631E-1)[&rate=5.509486887615281E-4]:1.248643297488E-1,52[&rate=5.509486887615281E-4]:3.490187990365E-1)[&rate=5.509486887615281E-4]:1.758828449545E-1)[&rate=5.509486887615281E-4]:2.000285496723E-1)[&rate=5.509486887615281E-4]:2.445827531987E-1)[&rate=5.509486887615281E-4]:1.924173634222E-1)[&rate=5.509486887615281E-4]:1.871399781128E-1)[&rate=5.509486887615281E-4]:9.018204353778E-2)[&rate=5.509486887615281E-4]:9.650388931957E-2)[&rate=5.509486887615281E-4]:2.225078564501E-1)[&rate=5.509486887615281E-4]:9.014123535696E-1)[&rate=5.509486887615281E-4]:7.678753314092E-3,14[&rate=5.509486887615281E-4]:2.782423677739E0)[&rate=5.509486887615281E-4]:5.359302672553E-3,(62[&rate=5.509486887615281E-4]:7.339437908181E-1,(61[&rate=5.509486887615281E-4]:7.176748344916E-1,(2[&rate=5.509486887615281E-4]:1.075669076815E0,(28[&rate=5.509486887615281E-4]:1.013896348389E0,(((7[&rate=5.509486887615281E-4]:4.158018992901E-1,6[&rate=5.509486887615281E-4]:4.158018992901E-1)[&rate=5.509486887615281E-4]:3.686238903325E-1,24[&rate=5.509486887615281E-4]:8.912751046912E-1)[&rate=5.509486887615281E-4]:6.797241167553E-2,(20[&rate=5.509486887615281E-4]:5.85677434365E-1,25[&rate=5.509486887615281E-4]:6.021157905294E-1)[&rate=5.509486887615281E-4]:3.62611177892E-1)[&rate=5.509486887615281E-4]:1.081321558351E-2)[&rate=5.509486887615281E-4]:2.891699887008E-1)[&rate=5.509486887615281E-4]:1.478512981271E0)[&rate=5.509486887615281E-4]:7.91104863811E-2)[&rate=5.509486887615281E-4]:2.572331265631E-2)[&rate=5.509486887615281E-4]:2.27343982205E-3,((29[&rate=5.509486887615281E-4]:3.898657089308E-1,34[&rate=5.509486887615281E-4]:3.188274575646E-1)[&rate=5.509486887615281E-4]:2.853627824402E-1,30[&rate=5.509486887615281E-4]:6.75228491371E-1)[&rate=5.509486887615281E-4]:2.933500274517E-2);
tree STATE_23008000 [&joint=-18022.177330164723,lnP=-18022.177330164723] = [&R] (30[&rate=5.235737574490588E-4]:7.828454994591E-1,((61[&rate=5.235737574490588E-4]:7.229233525815E-1,(29[&rate=5.235737574490588E-4]:5.513132861946E-1,(34[&rate=5.235737574490588E-4]:3.342343060177E-1,((2[&rate=5.235737574490588E-4]:4.157882784375E-1,28[&rate=5.235737574490588E-4]:6.431855387116E-1)[&rate=5.235737574490588E-4]:3.712304453112E-1,((20[&rate=5.235737574490588E-4]:2.695237289814E-1,25[&rate=5.235737574490588E-4]:2.859620851458E-1)[&rate=5.235737574490588E-4]:6.851872639178E-1,((7[&rate=5.235737574490588E-4]:1.556890212843E-1,6[&rate=5.235737574490588E-4]:1.556890212843E-1)[&rate=5.235737574490588E-4]:6.682653177483E-1,24[&rate=5.235737574490588E-4]:9.308036541012E-1)[&rate=5.235737574490588E-4]:3.486624290759E-2)[&rate=5.235737574490588E-4]:4.910470575577E-3)[&rate=5.235737574490588E-4]:1.574979636465E0)[&rate=5.235737574490588E-4]:1.460407288107E-1)[&rate=5.235737574490588E-4]:5.139148715206E-2)[&rate=5.235737574490588E-4]:1.072897283375E-1,(((38[&rate=5.235737574490588E-4]:1.456282495655E0,((3[&rate=5.235737574490588E-4]:8.218757452799E-1,((13[&rate=5.235737574490588E-4]:4.580960559568E-1,9[&rate=5.235737574490588E-4]:4.197398915733E-1)[&rate=5.235737574490588E-4]:2.292557013941E-1,(5[&rate=5.235737574490588E-4]:5.119308885598E-1,16[&rate=5.235737574490588E-4]:5.7494458719E-1)[&rate=5.235737574490588E-4]:1.206263482432E-1)[&rate=5.235737574490588E-4]:2.413733029973E-1)[&rate=5.235737574490588E-4]:8.653228351652E-1,((((((56[&rate=5.235737574490588E-4]:4.023447505108E-1,59[&rate=5.235737574490588E-4]:3.996050244835E-1)[&rate=5.235737574490588E-4]:2.754382242699E-1,60[&rate=5.235737574490588E-4]:6.805227008083E-1)[&rate=5.235737574490588E-4]:2.368167637815E-1,57[&rate=5.235737574490588E-4]:9.173394645899E-1)[&rate=5.235737574490588E-4]:6.187422604018E-1,((1[&rate=5.235737574490588E-4]:4.379337718082E-2,22[&rate=5.235737574490588E-4]:8.24615294989E-1)[&rate=5.235737574490588E-4]:1.354974158172E-1,(19[&rate=5.235737574490588E-4]:9.409270284181E-1,26[&rate=5.235737574490588E-4]:9.655845626646E-1)[&rate=5.235737574490588E-4]:7.600196354707E-6)[&rate=5.235737574490588E-4]:4.910375073361E-1)[&rate=5.235737574490588E-4]:7.993907368062E-2,(((53[&rate=5.235737574490588E-4]:7.157547101692E-1,(46[&rate=5.235737574490588E-4]:3.425949737866E-1,41[&rate=5.235737574490588E-4]:3.206771655675E-1)[&rate=5.235737574490588E-4]:3.649405583003E-1)[&rate=5.235737574490588E-4]:1.231796834404E-1,(49[&rate=5.235737574490588E-4]:7.69645419053E-1,(8[&rate=5.235737574490588E-4]:7.526209610059E-1,((12[&rate=5.235737574490588E-4]:4.991812158476E-1,15[&rate=5.235737574490588E-4]:5.375373802313E-1)[&rate=5.235737574490588E-4]:2.037793276621E-1,(27[&rate=5.235737574490588E-4]:2.955668344073E-1,4[&rate=5.235737574490588E-4]:1.229640946813E-1)[&rate=5.235737574490588E-4]:5.224622022531E-1)[&rate=5.235737574490588E-4]:5.787959557838E-2)[&rate=5.235737574490588E-4]:8.805279964967E-3)[&rate=5.235737574490588E-4]:6.654924852908E-2)[&rate=5.235737574490588E-4]:2.736803022398E-1,(((((47[&rate=5.235737574490588E-4]:1.729152104847E-1,42[&rate=5.235737574490588E-4]:1.564768543203E-1)[&rate=5.235737574490588E-4]:5.197266656488E-1,54[&rate=5.235737574490588E-4]:8.679843418869E-1)[&rate=5.235737574490588E-4]:6.784343052893E-2,(63[&rate=5.235737574490588E-4]:3.446625921064E-1,58[&rate=5.235737574490588E-4]:3.41922866079E-1)[&rate=5.235737574490588E-4]:3.774665501726E-1)[&rate=5.235737574490588E-4]:8.546836736031E-2,(51[&rate=5.235737574490588E-4]:6.553796905592E-1,(17[&rate=5.235737574490588E-4]:4.032599030008E-1,11[&rate=5.235737574490588E-4]:3.649037386171E-1)[&rate=5.235737574490588E-4]:3.726677327639E-1)[&rate=5.235737574490588E-4]:1.138616546965E-1)[&rate=5.235737574490588E-4]:2.038091329974E-1,((((43[&rate=5.235737574490588E-4]:1.162188962721E-1,44[&rate=5.235737574490588E-4]:1.134791702447E-1)[&rate=5.235737574490588E-4]:4.170989980226E-1,(50[&rate=5.235737574490588E-4]:3.968728104883E-2,40[&rate=5.235737574490588E-4]:9.996125365161E-2)[&rate=5.235737574490588E-4]:4.333566406431E-1)[&rate=5.235737574490588E-4]:1.67848883142E-1,52[&rate=5.235737574490588E-4]:6.408928048339E-1)[&rate=5.235737574490588E-4]:1.151365977676E-1,(45[&rate=5.235737574490588E-4]:6.910594206057E-1,48[&rate=5.235737574490588E-4]:6.937991466331E-1)[&rate=5.235737574490588E-4]:1.444220367903E-1)[&rate=5.235737574490588E-4]:2.170210756515E-1)[&rate=5.235737574490588E-4]:5.463271074704E-2)[&rate=5.235737574490588E-4]:3.335430891242E-1)[&rate=5.235737574490588E-4]:6.328395022176E-2,(39[&rate=5.235737574490588E-4]:8.296408089116E-3,((21[&rate=5.235737574490588E-4]:7.807455287574E-1,(18[&rate=5.235737574490588E-4]:4.894706968093E-1,23[&rate=5.235737574490588E-4]:5.08648779001E-1)[&rate=5.235737574490588E-4]:2.83055653866E-1)[&rate=5.235737574490588E-4]:1.485467534801E-1,(10[&rate=5.235737574490588E-4]:6.993220390088E-1,55[&rate=5.235737574490588E-4]:6.801439568171E-1)[&rate=5.235737574490588E-4]:1.450387363794E-1)[&rate=5.235737574490588E-4]:2.296890573584E-1)[&rate=5.235737574490588E-4]:4.244329983392E-1)[&rate=5.235737574490588E-4]:2.572089000442E-1)[&rate=5.235737574490588E-4]:7.718236412371E-1)[&rate=5.235737574490588E-4]:1.910579533528E-1,14[&rate=5.235737574490588E-4]:2.759669216131E0)[&rate=5.235737574490588E-4]:1.700702301031E-2,(62[&rate=5.235737574490588E-4]:6.912495246772E-1,(36[&rate=5.235737574490588E-4]:7.558018848625E-1,(((31[&rate=5.235737574490588E-4]:8.427635670003E-2,37[&rate=5.235737574490588E-4]:8.427635670003E-2)[&rate=5.235737574490588E-4]:4.158109784072E-1,32[&rate=5.235737574490588E-4]:5.847867886593E-1)[&rate=5.235737574490588E-4]:1.489634575717E-1,(35[&rate=5.235737574490588E-4]:5.547643497051E-1,33[&rate=5.235737574490588E-4]:5.411031475195E-1)[&rate=5.235737574490588E-4]:1.680569347772E-1)[&rate=5.235737574490588E-4]:1.112267688296E-2)[&rate=5.235737574490588E-4]:2.834381467792E-2)[&rate=5.235737574490588E-4]:5.731083752714E-2)[&rate=5.235737574490588E-4]:1.881118866009E-2)[&rate=5.235737574490588E-4]:7.285099777501E-2);
tree STATE_23010000 [&joint=-18020.49483039541,lnP=-18020.49483039541] = [&R] (((30[&rate=5.775882357404668E-4]:5.298642540134E-1,34[&rate=5.775882357404668E-4]:4.588260026472E-1)[&rate=5.775882357404668E-4]:1.488486482284E-1,((38[&rate=5.775882357404668E-4]:1.028098573442E0,((3[&rate=5.775882357404668E-4]:8.283411772277E-1,((13[&rate=5.775882357404668E-4]:3.663145832245E-1,9[&rate=5.775882357404668E-4]:3.279584188411E-1)[&rate=5.775882357404668E-4]:1.98615148139E-1,(5[&rate=5.775882357404668E-4]:5.080962570133E-1,16[&rate=5.775882357404668E-4]:5.711099556435E-1)[&rate=5.775882357404668E-4]:2.038953802347E-3)[&rate=5.775882357404668E-4]:3.702607609325E-1)[&rate=5.775882357404668E-4]:7.602784263315E-1,(((39[&rate=5.775882357404668E-4]:1.306829344639E-1,((21[&rate=5.775882357404668E-4]:8.130395018813E-1,(18[&rate=5.775882357404668E-4]:6.033316902878E-1,23[&rate=5.775882357404668E-4]:6.225097724795E-1)[&rate=5.775882357404668E-4]:2.014886335114E-1)[&rate=5.775882357404668E-4]:1.928324935015E-1,(10[&rate=5.775882357404668E-4]:8.480314935935E-1,55[&rate=5.775882357404668E-4]:8.288534114017E-1)[&rate=5.775882357404668E-4]:7.290899494011E-2)[&rate=5.775882357404668E-4]:2.754958705879E-1)[&rate=5.775882357404668E-4]:2.994498889739E-1,((((12[&rate=5.775882357404668E-4]:7.327655958792E-1,15[&rate=5.775882357404668E-4]:7.711217602629E-1)[&rate=5.775882357404668E-4]:1.342219442242E-1,(8[&rate=5.775882357404668E-4]:4.742258179905E-1,(27[&rate=5.775882357404668E-4]:2.80081762542E-1,4[&rate=5.775882357404668E-4]:1.07479022816E-1)[&rate=5.775882357404668E-4]:3.174317266815E-1)[&rate=5.775882357404668E-4]:3.845425440308E-1)[&rate=5.775882357404668E-4]:4.836071338548E-2,(46[&rate=5.775882357404668E-4]:6.843748006776E-1,(49[&rate=5.775882357404668E-4]:4.965517956009E-1,(53[&rate=5.775882357404668E-4]:4.621756559577E-1,41[&rate=5.775882357404668E-4]:4.320386696563E-1)[&rate=5.775882357404668E-4]:3.711586567083E-2)[&rate=5.775882357404668E-4]:1.933024571314E-1)[&rate=5.775882357404668E-4]:2.254940007565E-1)[&rate=5.775882357404668E-4]:3.266519990471E-1,(((((45[&rate=5.775882357404668E-4]:6.728019311367E-1,(50[&rate=5.775882357404668E-4]:2.816830987445E-1,40[&rate=5.775882357404668E-4]:3.419570713473E-1)[&rate=5.775882357404668E-4]:3.116667775976E-1)[&rate=5.775882357404668E-4]:5.604496807419E-3,48[&rate=5.775882357404668E-4]:6.811461539715E-1)[&rate=5.775882357404668E-4]:3.968975525958E-2,((43[&rate=5.775882357404668E-4]:2.913078301374E-1,44[&rate=5.775882357404668E-4]:2.8856810411E-1)[&rate=5.775882357404668E-4]:2.439870021434E-1,52[&rate=5.775882357404668E-4]:4.75020859678E-1)[&rate=5.775882357404668E-4]:1.636232687312E-1)[&rate=5.775882357404668E-4]:2.608803943821E-1,((17[&rate=5.775882357404668E-4]:3.484445236811E-1,11[&rate=5.775882357404668E-4]:3.100883592974E-1)[&rate=5.775882357404668E-4]:1.630417263869E-1,51[&rate=5.775882357404668E-4]:3.909383048625E-1)[&rate=5.775882357404668E-4]:5.085862179288E-1)[&rate=5.775882357404668E-4]:1.671222603701E-1,((54[&rate=5.775882357404668E-4]:8.243364726432E-1,(42[&rate=5.775882357404668E-4]:2.476501618264E-1,47[&rate=5.775882357404668E-4]:2.640885179907E-1)[&rate=5.775882357404668E-4]:3.849054888991E-1)[&rate=5.775882357404668E-4]:1.8778558589E-1,(63[&rate=5.775882357404668E-4]:3.701752535553E-1,58[&rate=5.775882357404668E-4]:3.674355275279E-1)[&rate=5.775882357404668E-4]:4.282481748411E-1)[&rate=5.775882357404668E-4]:3.065795191487E-1)[&rate=5.775882357404668E-4]:9.316168855269E-2)[&rate=5.775882357404668E-4]:2.621051736414E-1)[&rate=5.775882357404668E-4]:9.525028432617E-3,((19[&rate=5.775882357404668E-4]:1.003618669389E0,(26[&rate=5.775882357404668E-4]:9.790618298704E-1,(1[&rate=5.775882357404668E-4]:6.89900607139E-2,22[&rate=5.775882357404668E-4]:8.498119785221E-1)[&rate=5.775882357404668E-4]:1.237703992935E-1)[&rate=5.775882357404668E-4]:4.921437376471E-2)[&rate=5.775882357404668E-4]:5.530396341151E-1,((59[&rate=5.775882357404668E-4]:6.808388070031E-1,(56[&rate=5.775882357404668E-4]:5.845302090684E-1,60[&rate=5.775882357404668E-4]:5.87269935096E-1)[&rate=5.775882357404668E-4]:9.904832396202E-2)[&rate=5.775882357404668E-4]:3.481523222192E-1,57[&rate=5.775882357404668E-4]:1.034470581277E0)[&rate=5.775882357404668E-4]:6.262973112677E-1)[&rate=5.775882357404668E-4]:2.546530179135E-2)[&rate=5.775882357404668E-4]:1.517014777161E-1)[&rate=5.775882357404668E-4]:4.422186959102E-1)[&rate=5.775882357404668E-4]:6.209424670592E-1,(62[&rate=5.775882357404668E-4]:6.831291937104E-1,((29[&rate=5.775882357404668E-4]:5.491221953949E-1,14[&rate=5.775882357404668E-4]:2.634615121512E0)[&rate=5.775882357404668E-4]:5.722469699595E-2,(61[&rate=5.775882357404668E-4]:6.97150214361E-1,((20[&rate=5.775882357404668E-4]:5.451204094517E-1,25[&rate=5.775882357404668E-4]:5.615587656161E-1)[&rate=5.775882357404668E-4]:4.26455972341E-1,((2[&rate=5.775882357404668E-4]:6.325367371499E-1,28[&rate=5.775882357404668E-4]:8.599339974239E-1)[&rate=5.775882357404668E-4]:1.572946779876E-1,((7[&rate=5.775882357404668E-4]:2.584693638783E-1,6[&rate=5.775882357404668E-4]:2.584693638783E-1)[&rate=5.775882357404668E-4]:4.662899852359E-1,24[&rate=5.775882357404668E-4]:8.316086641828E-1)[&rate=5.775882357404668E-4]:1.417843947904E-1)[&rate=5.775882357404668E-4]:9.142226929238E-3)[&rate=5.775882357404668E-4]:1.734683795889E0)[&rate=5.775882357404668E-4]:2.941525726475E-2)[&rate=5.775882357404668E-4]:1.940525213923E-2)[&rate=5.775882357404668E-4]:5.012473697719E-2)[&rate=5.775882357404668E-4]:2.836020734574E-3)[&rate=5.775882357404668E-4]:4.642436559426E-2,(((36[&rate=5.775882357404668E-4]:7.19240441748E-1,33[&rate=5.775882357404668E-4]:6.837213160652E-1)[&rate=5.775882357404668E-4]:1.094310168687E-1,35[&rate=5.775882357404668E-4]:8.068135351196E-1)[&rate=5.775882357404668E-4]:4.311630326867E-3,((31[&rate=5.775882357404668E-4]:4.031370402279E-1,37[&rate=5.775882357404668E-4]:4.031370402279E-1)[&rate=5.775882357404668E-4]:1.644239028845E-1,32[&rate=5.775882357404668E-4]:6.522603966645E-1)[&rate=5.775882357404668E-4]:1.697937305306E-1)[&rate=5.775882357404668E-4]:4.242740293593E-2);
tree STATE_23012000 [&joint=-18014.818889822647,lnP=-18014.818889822647] = [&R] (((36[&rate=4.8626649168215426E-4]:6.875478620086E-1,33[&rate=4.8626649168215426E-4]:6.520287363257E-1)[&rate=4.8626649168215426E-4]:1.499519544148E-1,((31[&rate=4.8626649168215426E-4]:3.491239521836E-1,37[&rate=4.8626649168215426E-4]:3.491239521836E-1)[&rate=4.8626649168215426E-4]:2.181530279812E-1,32[&rate=4.8626649168215426E-4]:6.519764337169E-1)[&rate=4.8626649168215426E-4]:1.74594420958E-1)[&rate=4.8626649168215426E-4]:5.812517305291E-2,((34[&rate=4.8626649168215426E-4]:5.00463338361E-1,((30[&rate=4.8626649168215426E-4]:5.237868819463E-1,14[&rate=4.8626649168215426E-4]:2.609279808064E0)[&rate=4.8626649168215426E-4]:2.94736678604E-2,(62[&rate=4.8626649168215426E-4]:6.059763402093E-1,((29[&rate=4.8626649168215426E-4]:4.961081155954E-1,(2[&rate=4.8626649168215426E-4]:1.109629818606E0,(((7[&rate=4.8626649168215426E-4]:2.534607806385E-1,6[&rate=4.8626649168215426E-4]:2.534607806385E-1)[&rate=4.8626649168215426E-4]:3.811333675877E-1,24[&rate=4.8626649168215426E-4]:7.414434632947E-1)[&rate=4.8626649168215426E-4]:2.146700148873E-1,((20[&rate=4.8626649168215426E-4]:5.190460608509E-1,25[&rate=4.8626649168215426E-4]:5.354844170153E-1)[&rate=4.8626649168215426E-4]:3.757822562546E-1,28[&rate=4.8626649168215426E-4]:9.496228376536E-1)[&rate=4.8626649168215426E-4]:5.032625696677E-2)[&rate=4.8626649168215426E-4]:3.3707798426E-1)[&rate=4.8626649168215426E-4]:1.343204099818E0)[&rate=4.8626649168215426E-4]:3.980427720523E-2,((38[&rate=4.8626649168215426E-4]:1.380153340674E0,(((5[&rate=4.8626649168215426E-4]:9.08175164071E-1,(13[&rate=4.8626649168215426E-4]:4.478572525742E-1,9[&rate=4.8626649168215426E-4]:4.095010881908E-1)[&rate=4.8626649168215426E-4]:5.151124320446E-1)[&rate=4.8626649168215426E-4]:6.715092198206E-2,(16[&rate=4.8626649168215426E-4]:7.542066693976E-1,3[&rate=4.8626649168215426E-4]:6.39138176247E-1)[&rate=4.8626649168215426E-4]:2.841331152855E-1)[&rate=4.8626649168215426E-4]:8.233395857777E-1,((((19[&rate=4.8626649168215426E-4]:9.552620471407E-1,26[&rate=4.8626649168215426E-4]:9.799195813871E-1)[&rate=4.8626649168215426E-4]:1.200690241883E-2,22[&rate=4.8626649168215426E-4]:9.864470317512E-1)[&rate=4.8626649168215426E-4]:1.11738370423E-2,1[&rate=4.8626649168215426E-4]:2.167989509853E-1)[&rate=4.8626649168215426E-4]:5.933234009571E-1,(((39[&rate=4.8626649168215426E-4]:1.722047348435E-1,((21[&rate=4.8626649168215426E-4]:9.289689889586E-1,(18[&rate=4.8626649168215426E-4]:5.853158464467E-1,23[&rate=4.8626649168215426E-4]:6.044939286384E-1)[&rate=4.8626649168215426E-4]:3.354339644299E-1)[&rate=4.8626649168215426E-4]:2.648007542578E-2,(10[&rate=4.8626649168215426E-4]:5.009873570419E-1,55[&rate=4.8626649168215426E-4]:4.818092748502E-1)[&rate=4.8626649168215426E-4]:3.695302004933E-1)[&rate=4.8626649168215426E-4]:3.674406019658E-1)[&rate=4.8626649168215426E-4]:2.086469427032E-1,((56[&rate=4.8626649168215426E-4]:4.773387743782E-1,(60[&rate=4.8626649168215426E-4]:4.48959649721E-1,59[&rate=4.8626649168215426E-4]:4.434801976661E-1)[&rate=4.8626649168215426E-4]:3.111885068476E-2)[&rate=4.8626649168215426E-4]:2.245125190318E-1,57[&rate=4.8626649168215426E-4]:7.045910194376E-1)[&rate=4.8626649168215426E-4]:9.228360005749E-1)[&rate=4.8626649168215426E-4]:2.159303275265E-2,(((53[&rate=4.8626649168215426E-4]:6.812721986236E-1,(41[&rate=4.8626649168215426E-4]:4.111711426481E-1,46[&rate=4.8626649168215426E-4]:4.330889508672E-1)[&rate=4.8626649168215426E-4]:2.399640696741E-1)[&rate=4.8626649168215426E-4]:1.332109753476E-1,((27[&rate=4.8626649168215426E-4]:4.145898830871E-1,4[&rate=4.8626649168215426E-4]:2.419871433611E-1)[&rate=4.8626649168215426E-4]:4.741916336184E-1,((8[&rate=4.8626649168215426E-4]:6.258070663816E-1,49[&rate=4.8626649168215426E-4]:6.340262444637E-1)[&rate=4.8626649168215426E-4]:1.29633119277E-1,(12[&rate=4.8626649168215426E-4]:4.532729567311E-1,15[&rate=4.8626649168215426E-4]:4.916291211148E-1)[&rate=4.8626649168215426E-4]:3.103864070095E-1)[&rate=4.8626649168215426E-4]:1.005365981397E-2)[&rate=4.8626649168215426E-4]:3.803042438897E-2)[&rate=4.8626649168215426E-4]:5.811769650629E-1,((((17[&rate=4.8626649168215426E-4]:6.82456534824E-1,11[&rate=4.8626649168215426E-4]:6.441003704404E-1)[&rate=4.8626649168215426E-4]:2.5743632085E-1,51[&rate=4.8626649168215426E-4]:8.193449104685E-1)[&rate=4.8626649168215426E-4]:2.096524664761E-1,((47[&rate=4.8626649168215426E-4]:3.317599750901E-1,(54[&rate=4.8626649168215426E-4]:4.349919646672E-1,42[&rate=4.8626649168215426E-4]:2.432111427494E-1)[&rate=4.8626649168215426E-4]:7.211047617634E-2)[&rate=4.8626649168215426E-4]:4.485831463122E-1,(63[&rate=4.8626649168215426E-4]:2.871111937937E-1,58[&rate=4.8626649168215426E-4]:2.843714677664E-1)[&rate=4.8626649168215426E-4]:4.548757632252E-1)[&rate=4.8626649168215426E-4]:3.253665843094E-1)[&rate=4.8626649168215426E-4]:1.975752962099E-1,((((50[&rate=4.8626649168215426E-4]:1.950880215551E-1,40[&rate=4.8626649168215426E-4]:2.553619941579E-1)[&rate=4.8626649168215426E-4]:4.370412104854E-1,48[&rate=4.8626649168215426E-4]:7.143210128624E-1)[&rate=4.8626649168215426E-4]:1.359642811683E-1,45[&rate=4.8626649168215426E-4]:8.475455680034E-1)[&rate=4.8626649168215426E-4]:1.148340361968E-1,((43[&rate=4.8626649168215426E-4]:3.320510785222E-1,44[&rate=4.8626649168215426E-4]:3.293113524949E-1)[&rate=4.8626649168215426E-4]:1.865176037398E-1,52[&rate=4.8626649168215426E-4]:4.582947096593E-1)[&rate=4.8626649168215426E-4]:4.246328397464E-1)[&rate=4.8626649168215426E-4]:3.436451237489E-1)[&rate=4.8626649168215426E-4]:8.41559590301E-2)[&rate=4.8626649168215426E-4]:8.349690003242E-2)[&rate=4.8626649168215426E-4]:2.685572383492E-2)[&rate=4.8626649168215426E-4]:3.200501692034E-1)[&rate=4.8626649168215426E-4]:6.362821893914E-1)[&rate=4.8626649168215426E-4]:9.137638366829E-2,61[&rate=4.8626649168215426E-4]:6.185841445836E-1)[&rate=4.8626649168215426E-4]:3.754682745194E-2)[&rate=4.8626649168215426E-4]:1.268689822842E-2)[&rate=4.8626649168215426E-4]:4.661258777709E-3)[&rate=4.8626649168215426E-4]:1.824103992048E-2)[&rate=4.8626649168215426E-4]:1.233771595101E-1,35[&rate=4.8626649168215426E-4]:8.232940497836E-1)[&rate=4.8626649168215426E-4]:5.047301619548E-2);
tree STATE_23014000 [&joint=-18003.559655445515,lnP=-18003.559655445515] = [&R] ((((34[&rate=5.120137631198711E-4]:4.911368877087E-1,35[&rate=5.120137631198711E-4]:6.905904396212E-1)[&rate=5.120137631198711E-4]:5.397876156874E-2,((61[&rate=5.120137631198711E-4]:6.299696789559E-1,29[&rate=5.120137631198711E-4]:5.09751099721E-1)[&rate=5.120137631198711E-4]:2.244654697324E-2,(((38[&rate=5.120137631198711E-4]:9.143360075409E-1,(((5[&rate=5.120137631198711E-4]:1.236047085262E0,(13[&rate=5.120137631198711E-4]:6.615519796664E-1,9[&rate=5.120137631198711E-4]:6.23195815283E-1)[&rate=5.120137631198711E-4]:6.292896261434E-1)[&rate=5.120137631198711E-4]:1.986508324872E-2,(16[&rate=5.120137631198711E-4]:8.514939654971E-1,3[&rate=5.120137631198711E-4]:7.364254723465E-1)[&rate=5.120137631198711E-4]:4.674319016437E-1)[&rate=5.120137631198711E-4]:4.056945113148E-1,(((((46[&rate=5.120137631198711E-4]:7.905290779465E-1,(41[&rate=5.120137631198711E-4]:6.423356254044E-1,53[&rate=5.120137631198711E-4]:6.724726117058E-1)[&rate=5.120137631198711E-4]:1.26275644323E-1)[&rate=5.120137631198711E-4]:7.977360286153E-2,49[&rate=5.120137631198711E-4]:8.757821328628E-1)[&rate=5.120137631198711E-4]:3.106255042504E-2,(((12[&rate=5.120137631198711E-4]:5.851324119515E-1,15[&rate=5.120137631198711E-4]:6.234885763352E-1)[&rate=5.120137631198711E-4]:9.676037141612E-2,8[&rate=5.120137631198711E-4]:6.736736052856E-1)[&rate=5.120137631198711E-4]:1.002099961227E-1,(27[&rate=5.120137631198711E-4]:3.718248947398E-1,4[&rate=5.120137631198711E-4]:1.992221550137E-1)[&rate=5.120137631198711E-4]:5.253463779014E-1)[&rate=5.120137631198711E-4]:1.247419037975E-1)[&rate=5.120137631198711E-4]:4.469678526738E-1,((52[&rate=5.120137631198711E-4]:8.346099037951E-1,(((47[&rate=5.120137631198711E-4]:2.983451830009E-1,(42[&rate=5.120137631198711E-4]:2.394398399866E-1,54[&rate=5.120137631198711E-4]:4.312206619044E-1)[&rate=5.120137631198711E-4]:4.246698684993E-2)[&rate=5.120137631198711E-4]:5.093485010343E-1,(63[&rate=5.120137631198711E-4]:2.190042875701E-1,58[&rate=5.120137631198711E-4]:2.162645615428E-1)[&rate=5.120137631198711E-4]:5.503332320817E-1)[&rate=5.120137631198711E-4]:5.323366971947E-2,((17[&rate=5.120137631198711E-4]:4.910104604103E-1,11[&rate=5.120137631198711E-4]:4.526542960266E-1)[&rate=5.120137631198711E-4]:1.640556750621E-1,51[&rate=5.120137631198711E-4]:5.345181902668E-1)[&rate=5.120137631198711E-4]:2.496968347208E-1)[&rate=5.120137631198711E-4]:5.03948788075E-2)[&rate=5.120137631198711E-4]:3.512808771132E-1,((((50[&rate=5.120137631198711E-4]:2.900898549779E-1,40[&rate=5.120137631198711E-4]:3.503638275807E-1)[&rate=5.120137631198711E-4]:2.254687308896E-1,48[&rate=5.120137631198711E-4]:5.977503666894E-1)[&rate=5.120137631198711E-4]:6.597111561368E-2,45[&rate=5.120137631198711E-4]:6.609817562757E-1)[&rate=5.120137631198711E-4]:2.440004262011E-1,(43[&rate=5.120137631198711E-4]:2.515338629522E-1,44[&rate=5.120137631198711E-4]:2.487941369249E-1)[&rate=5.120137631198711E-4]:6.342702373329E-1)[&rate=5.120137631198711E-4]:3.60360653226E-1)[&rate=5.120137631198711E-4]:8.572997423149E-2)[&rate=5.120137631198711E-4]:8.347317656914E-2,(((59[&rate=5.120137631198711E-4]:4.728080783181E-1,(56[&rate=5.120137631198711E-4]:4.531693592661E-1,60[&rate=5.120137631198711E-4]:4.559090852937E-1)[&rate=5.120137631198711E-4]:2.237844507931E-2)[&rate=5.120137631198711E-4]:1.941030347455E-1,57[&rate=5.120137631198711E-4]:6.723905651185E-1)[&rate=5.120137631198711E-4]:9.373119317691E-1,(((((18[&rate=5.120137631198711E-4]:6.116667310463E-1,23[&rate=5.120137631198711E-4]:6.30844813238E-1)[&rate=5.120137631198711E-4]:9.701619238757E-2,21[&rate=5.120137631198711E-4]:7.169021015159E-1)[&rate=5.120137631198711E-4]:2.352614548959E-1,(10[&rate=5.120137631198711E-4]:5.051443907353E-1,55[&rate=5.120137631198711E-4]:4.859663085435E-1)[&rate=5.120137631198711E-4]:3.620876588274E-1)[&rate=5.120137631198711E-4]:3.90840280312E-1,(((19[&rate=5.120137631198711E-4]:5.833490813432E-1,26[&rate=5.120137631198711E-4]:6.080066155896E-1)[&rate=5.120137631198711E-4]:3.683463730527E-1,1[&rate=5.120137631198711E-4]:1.900516187794E-1)[&rate=5.120137631198711E-4]:3.863861824609E-2,22[&rate=5.120137631198711E-4]:1.009512154834E0)[&rate=5.120137631198711E-4]:3.444505859998E-1)[&rate=5.120137631198711E-4]:5.525846975009E-2,39[&rate=5.120137631198711E-4]:2.475773749672E-1)[&rate=5.120137631198711E-4]:1.155497794546E-1)[&rate=5.120137631198711E-4]:1.859553693533E-4)[&rate=5.120137631198711E-4]:2.489785015412E-1)[&rate=5.120137631198711E-4]:3.075238482634E-1)[&rate=5.120137631198711E-4]:4.914757006375E-1,(((7[&rate=5.120137631198711E-4]:3.924127407358E-1,6[&rate=5.120137631198711E-4]:3.924127407358E-1)[&rate=5.120137631198711E-4]:3.925983427766E-1,24[&rate=5.120137631198711E-4]:8.918603985809E-1)[&rate=5.120137631198711E-4]:2.371443859203E-1,((20[&rate=5.120137631198711E-4]:3.990367353031E-1,25[&rate=5.120137631198711E-4]:4.154750914674E-1)[&rate=5.120137631198711E-4]:5.767772090419E-1,(2[&rate=5.120137631198711E-4]:5.211775397303E-1,28[&rate=5.120137631198711E-4]:7.485748000043E-1)[&rate=5.120137631198711E-4]:2.820336648886E-1)[&rate=5.120137631198711E-4]:1.422319360466E-1)[&rate=5.120137631198711E-4]:1.443930211349E0)[&rate=5.120137631198711E-4]:9.848062583641E-2,(62[&rate=5.120137631198711E-4]:5.630537917029E-1,(14[&rate=5.120137631198711E-4]:2.586159060507E0,30[&rate=5.120137631198711E-4]:5.006661343894E-1)[&rate=5.120137631198711E-4]:5.010608133145E-3)[&rate=5.120137631198711E-4]:2.545143249847E-2)[&rate=5.120137631198711E-4]:1.069471673206E-3)[&rate=5.120137631198711E-4]:8.395625394939E-2)[&rate=5.120137631198711E-4]:1.846483702972E-2,(36[&rate=5.120137631198711E-4]:6.932572634336E-1,33[&rate=5.120137631198711E-4]:6.577381377507E-1)[&rate=5.120137631198711E-4]:9.163469828332E-2)[&rate=5.120137631198711E-4]:9.680140102975E-2,((31[&rate=5.120137631198711E-4]:5.720254186441E-1,37[&rate=5.120137631198711E-4]:5.720254186441E-1)[&rate=5.120137631198711E-4]:1.676088793422E-1,32[&rate=5.120137631198711E-4]:8.243337515383E-1)[&rate=5.120137631198711E-4]:4.643064945981E-2);
tree STATE_23016000 [&joint=-18024.310330451382,lnP=-18024.310330451382] = [&R] ((31[&rate=5.417643825376815E-4]:6.442848323104E-1,37[&rate=5.417643825376815E-4]:6.442848323104E-1)[&rate=5.417643825376815E-4]:1.965957048913E-1,(32[&rate=5.417643825376815E-4]:9.072175006313E-1,(((34[&rate=5.417643825376815E-4]:4.504051133582E-1,((14[&rate=5.417643825376815E-4]:2.538207076688E0,30[&rate=5.417643825376815E-4]:4.527141505709E-1)[&rate=5.417643825376815E-4]:6.442417040991E-2,(29[&rate=5.417643825376815E-4]:4.801492557417E-1,(((38[&rate=5.417643825376815E-4]:9.683953114568E-1,(((5[&rate=5.417643825376815E-4]:4.303104838808E-1,(16[&rate=5.417643825376815E-4]:3.351592696952E-1,3[&rate=5.417643825376815E-4]:2.200907765446E-1)[&rate=5.417643825376815E-4]:1.581649128158E-1)[&rate=5.417643825376815E-4]:4.818086536608E-1,(13[&rate=5.417643825376815E-4]:8.131823170244E-1,9[&rate=5.417643825376815E-4]:7.74826152641E-1)[&rate=5.417643825376815E-4]:1.53731341065E-1)[&rate=5.417643825376815E-4]:7.845599147779E-1,(((60[&rate=5.417643825376815E-4]:5.178250361796E-1,(56[&rate=5.417643825376815E-4]:3.208936904333E-1,59[&rate=5.417643825376815E-4]:3.181539644059E-1)[&rate=5.417643825376815E-4]:1.941916197188E-1)[&rate=5.417643825376815E-4]:4.363526178227E-1,57[&rate=5.417643825376815E-4]:9.541776540024E-1)[&rate=5.417643825376815E-4]:7.575300742546E-1,(((((46[&rate=5.417643825376815E-4]:6.874479502383E-1,(53[&rate=5.417643825376815E-4]:6.945073801718E-1,41[&rate=5.417643825376815E-4]:6.643703938704E-1)[&rate=5.417643825376815E-4]:1.159748148783E-3)[&rate=5.417643825376815E-4]:2.052839753641E-1,(8[&rate=5.417643825376815E-4]:8.223114266502E-1,((27[&rate=5.417643825376815E-4]:2.88974212224E-1,4[&rate=5.417643825376815E-4]:1.163714724979E-1)[&rate=5.417643825376815E-4]:6.509562256616E-1,49[&rate=5.417643825376815E-4]:8.248619447347E-1)[&rate=5.417643825376815E-4]:5.668659997533E-3)[&rate=5.417643825376815E-4]:6.768077292489E-2)[&rate=5.417643825376815E-4]:2.003501017582E-2,(12[&rate=5.417643825376815E-4]:2.538474216191E-1,15[&rate=5.417643825376815E-4]:2.922035860028E-1)[&rate=5.417643825376815E-4]:6.643989662138E-1)[&rate=5.417643825376815E-4]:4.86470548202E-1,(((((50[&rate=5.417643825376815E-4]:3.275332241205E-1,40[&rate=5.417643825376815E-4]:3.878071967232E-1)[&rate=5.417643825376815E-4]:4.447808807672E-1,(52[&rate=5.417643825376815E-4]:1.559461995847E-1,48[&rate=5.417643825376815E-4]:2.381379804066E-1)[&rate=5.417643825376815E-4]:6.16367905303E-1)[&rate=5.417643825376815E-4]:5.917703271136E-3,(45[&rate=5.417643825376815E-4]:6.800024324128E-1,(43[&rate=5.417643825376815E-4]:2.788604007818E-1,44[&rate=5.417643825376815E-4]:2.761206747544E-1)[&rate=5.417643825376815E-4]:3.819639494393E-1)[&rate=5.417643825376815E-4]:1.776814305406E-1)[&rate=5.417643825376815E-4]:2.847278601785E-1,(((47[&rate=5.417643825376815E-4]:1.201891529756E-1,54[&rate=5.417643825376815E-4]:2.95531618729E-1)[&rate=5.417643825376815E-4]:1.693845390122E-1,42[&rate=5.417643825376815E-4]:2.731353358234E-1)[&rate=5.417643825376815E-4]:5.701700880882E-1,(63[&rate=5.417643825376815E-4]:2.999142986208E-1,58[&rate=5.417643825376815E-4]:2.971745725934E-1)[&rate=5.417643825376815E-4]:5.214733170718E-1)[&rate=5.417643825376815E-4]:2.799282170284E-1)[&rate=5.417643825376815E-4]:6.241709414671E-2,((17[&rate=5.417643825376815E-4]:4.227396852805E-1,11[&rate=5.417643825376815E-4]:3.843835208968E-1)[&rate=5.417643825376815E-4]:2.430128961845E-1,51[&rate=5.417643825376815E-4]:5.452046362594E-1)[&rate=5.417643825376815E-4]:5.801721262246E-1)[&rate=5.417643825376815E-4]:1.971483927291E-1)[&rate=5.417643825376815E-4]:1.160516323725E-1,(((((18[&rate=5.417643825376815E-4]:6.668773402274E-1,23[&rate=5.417643825376815E-4]:6.860554224192E-1)[&rate=5.417643825376815E-4]:2.032651738716E-1,21[&rate=5.417643825376815E-4]:8.783616921811E-1)[&rate=5.417643825376815E-4]:1.801572543065E-1,(10[&rate=5.417643825376815E-4]:8.675885299583E-1,55[&rate=5.417643825376815E-4]:8.484104477666E-1)[&rate=5.417643825376815E-4]:1.0599890968E-1)[&rate=5.417643825376815E-4]:4.715840954431E-1,(((19[&rate=5.417643825376815E-4]:7.524886650959E-1,26[&rate=5.417643825376815E-4]:7.771461993423E-1)[&rate=5.417643825376815E-4]:1.947466809583E-1,1[&rate=5.417643825376815E-4]:1.855915104377E-1)[&rate=5.417643825376815E-4]:4.557191704436E-2,22[&rate=5.417643825376815E-4]:1.01198534529E0)[&rate=5.417643825376815E-4]:5.2907660075E-1)[&rate=5.417643825376815E-4]:1.243936211746E-2,39[&rate=5.417643825376815E-4]:3.918574725414E-1)[&rate=5.417643825376815E-4]:5.493849312652E-2)[&rate=5.417643825376815E-4]:1.833642012317E-2)[&rate=5.417643825376815E-4]:1.822315980353E-1)[&rate=5.417643825376815E-4]:3.265107796853E-1)[&rate=5.417643825376815E-4]:4.743083876628E-1,(((20[&rate=5.417643825376815E-4]:3.565852316852E-1,25[&rate=5.417643825376815E-4]:3.730235878495E-1)[&rate=5.417643825376815E-4]:6.015793587693E-1,((28[&rate=5.417643825376815E-4]:8.480086029033E-1,2[&rate=5.417643825376815E-4]:6.206113426292E-1)[&rate=5.417643825376815E-4]:1.517157557064E-1,24[&rate=5.417643825376815E-4]:9.558887421713E-1)[&rate=5.417643825376815E-4]:1.323475239282E-2)[&rate=5.417643825376815E-4]:9.241613441265E-3,(7[&rate=5.417643825376815E-4]:1.545106021677E-1,6[&rate=5.417643825376815E-4]:1.545106021677E-1)[&rate=5.417643825376815E-4]:7.170051907691E-1)[&rate=5.417643825376815E-4]:1.631461878786E0)[&rate=5.417643825376815E-4]:5.208812912318E-3,62[&rate=5.417643825376815E-4]:5.321254022184E-1)[&rate=5.417643825376815E-4]:5.400902703596E-3)[&rate=5.417643825376815E-4]:3.698906523914E-2)[&rate=5.417643825376815E-4]:4.305043743561E-3)[&rate=5.417643825376815E-4]:9.913009021529E-3,61[&rate=5.417643825376815E-4]:6.515749529809E-1)[&rate=5.417643825376815E-4]:1.380257071576E-1,(35[&rate=5.417643825376815E-4]:7.921287683972E-1,(36[&rate=5.417643825376815E-4]:6.655261919113E-1,33[&rate=5.417643825376815E-4]:6.300070662285E-1)[&rate=5.417643825376815E-4]:1.484604999831E-1)[&rate=5.417643825376815E-4]:5.668613052655E-3)[&rate=5.417643825376815E-4]:9.84911574327E-2)[&rate=5.417643825376815E-4]:1.836249012248E-2);
tree STATE_23018000 [&joint=-18035.344540282462,lnP=-18035.344540282462] = [&R] ((((((38[&rate=4.8306949944204857E-4]:9.234811959262E-1,((((16[&rate=4.8306949944204857E-4]:5.735785338704E-1,3[&rate=4.8306949944204857E-4]:4.585100407198E-1)[&rate=4.8306949944204857E-4]:1.830737812461E-1,(13[&rate=4.8306949944204857E-4]:4.544669442457E-1,9[&rate=4.8306949944204857E-4]:4.161107798622E-1)[&rate=4.8306949944204857E-4]:2.939661927886E-1)[&rate=4.8306949944204857E-4]:3.058904277457E-1,5[&rate=4.8306949944204857E-4]:9.995290442321E-1)[&rate=4.8306949944204857E-4]:5.917937108642E-1,(((59[&rate=4.8306949944204857E-4]:5.064736790826E-1,(60[&rate=4.8306949944204857E-4]:3.939752448123E-1,56[&rate=4.8306949944204857E-4]:3.912355187847E-1)[&rate=4.8306949944204857E-4]:1.179778863253E-1)[&rate=4.8306949944204857E-4]:8.584457437471E-2,57[&rate=4.8306949944204857E-4]:5.977977055123E-1)[&rate=4.8306949944204857E-4]:1.119843046894E0,((((12[&rate=4.8306949944204857E-4]:5.849283194973E-1,15[&rate=4.8306949944204857E-4]:6.232844838809E-1)[&rate=4.8306949944204857E-4]:2.81256407409E-1,((46[&rate=4.8306949944204857E-4]:2.949410382997E-1,(41[&rate=4.8306949944204857E-4]:1.761107137077E-1,53[&rate=4.8306949944204857E-4]:2.062477000091E-1)[&rate=4.8306949944204857E-4]:9.691251637286E-2)[&rate=4.8306949944204857E-4]:5.450933317066E-1,(49[&rate=4.8306949944204857E-4]:8.409456637931E-1,(8[&rate=4.8306949944204857E-4]:6.963480226417E-1,(27[&rate=4.8306949944204857E-4]:4.622967009259E-1,4[&rate=4.8306949944204857E-4]:2.896939611999E-1)[&rate=4.8306949944204857E-4]:3.573389929487E-1)[&rate=4.8306949944204857E-4]:1.363784630693E-1)[&rate=4.8306949944204857E-4]:4.568158267908E-3)[&rate=4.8306949944204857E-4]:2.067090484525E-2)[&rate=4.8306949944204857E-4]:4.02695558467E-1,((((17[&rate=4.8306949944204857E-4]:3.940491480514E-1,11[&rate=4.8306949944204857E-4]:3.556929836677E-1)[&rate=4.8306949944204857E-4]:4.625211773175E-1,51[&rate=4.8306949944204857E-4]:7.360223801634E-1)[&rate=4.8306949944204857E-4]:9.006359100742E-2,((47[&rate=4.8306949944204857E-4]:2.753986864863E-1,(54[&rate=4.8306949944204857E-4]:4.114365478088E-1,42[&rate=4.8306949944204857E-4]:2.196557258911E-1)[&rate=4.8306949944204857E-4]:3.930460443087E-2)[&rate=4.8306949944204857E-4]:4.460615999125E-1,(63[&rate=4.8306949944204857E-4]:2.56396445938E-1,58[&rate=4.8306949944204857E-4]:2.536567199106E-1)[&rate=4.8306949944204857E-4]:4.267076760774E-1)[&rate=4.8306949944204857E-4]:1.813380135391E-1)[&rate=4.8306949944204857E-4]:3.902413535445E-3,((((43[&rate=4.8306949944204857E-4]:5.906837223802E-1,45[&rate=4.8306949944204857E-4]:6.09861804572E-1)[&rate=4.8306949944204857E-4]:2.105181086162E-2,44[&rate=4.8306949944204857E-4]:6.089958072145E-1)[&rate=4.8306949944204857E-4]:9.608169048218E-2,((50[&rate=4.8306949944204857E-4]:5.726358591817E-2,40[&rate=4.8306949944204857E-4]:1.175375585209E-1)[&rate=4.8306949944204857E-4]:4.803868474227E-1,48[&rate=4.8306949944204857E-4]:6.198422141627E-1)[&rate=4.8306949944204857E-4]:1.098928177804E-1)[&rate=4.8306949944204857E-4]:5.479629915707E-2,52[&rate=4.8306949944204857E-4]:7.023395502783E-1)[&rate=4.8306949944204857E-4]:1.276488344279E-1)[&rate=4.8306949944204857E-4]:3.567001198451E-1)[&rate=4.8306949944204857E-4]:2.361309030267E-1,((39[&rate=4.8306949944204857E-4]:6.30344712037E-2,(((19[&rate=4.8306949944204857E-4]:5.93498429653E-1,26[&rate=4.8306949944204857E-4]:6.181559638994E-1)[&rate=4.8306949944204857E-4]:2.223337328965E-1,1[&rate=4.8306949944204857E-4]:5.418832693295E-2)[&rate=4.8306949944204857E-4]:1.496876760787E-1,22[&rate=4.8306949944204857E-4]:9.846979208199E-1)[&rate=4.8306949944204857E-4]:2.399803860002E-1)[&rate=4.8306949944204857E-4]:3.374628382716E-1,(((18[&rate=4.8306949944204857E-4]:5.22143964545E-1,23[&rate=4.8306949944204857E-4]:5.413220467367E-1)[&rate=4.8306949944204857E-4]:9.783250628223E-2,21[&rate=4.8306949944204857E-4]:6.281956489093E-1)[&rate=4.8306949944204857E-4]:3.65771935888E-1,(10[&rate=4.8306949944204857E-4]:8.527828490502E-1,55[&rate=4.8306949944204857E-4]:8.336047668584E-1)[&rate=4.8306949944204857E-4]:5.625322889789E-2)[&rate=4.8306949944204857E-4]:5.572146561848E-1)[&rate=4.8306949944204857E-4]:3.054127618498E-2)[&rate=4.8306949944204857E-4]:4.002682428051E-2)[&rate=4.8306949944204857E-4]:7.094227666239E-2)[&rate=4.8306949944204857E-4]:3.86952961378E-1)[&rate=4.8306949944204857E-4]:4.873607913747E-1,61[&rate=4.8306949944204857E-4]:5.57896407542E-1)[&rate=4.8306949944204857E-4]:7.169776141665E-2,((29[&rate=4.8306949944204857E-4]:4.796253244441E-1,(62[&rate=4.8306949944204857E-4]:4.007844237046E-1,(14[&rate=4.8306949944204857E-4]:2.427635347548E0,30[&rate=4.8306949944204857E-4]:3.421424214306E-1)[&rate=4.8306949944204857E-4]:1.264953093718E-3)[&rate=4.8306949944204857E-4]:1.362179499198E-1)[&rate=4.8306949944204857E-4]:2.588969113005E-2,(((24[&rate=4.8306949944204857E-4]:1.325261015043E0,(7[&rate=4.8306949944204857E-4]:3.331271676742E-1,6[&rate=4.8306949944204857E-4]:3.331271676742E-1)[&rate=4.8306949944204857E-4]:8.852845323001E-1)[&rate=4.8306949944204857E-4]:3.211096329223E-3,(28[&rate=4.8306949944204857E-4]:9.660022742536E-1,(20[&rate=4.8306949944204857E-4]:3.184640861682E-1,25[&rate=4.8306949944204857E-4]:3.349024423326E-1)[&rate=4.8306949944204857E-4]:5.927436675373E-1)[&rate=4.8306949944204857E-4]:4.063054535568E-1)[&rate=4.8306949944204857E-4]:2.448762354164E-1,2[&rate=4.8306949944204857E-4]:1.389786702953E0)[&rate=4.8306949944204857E-4]:1.072454115451E0)[&rate=4.8306949944204857E-4]:3.860574149678E-3)[&rate=4.8306949944204857E-4]:2.814878785548E-2,34[&rate=4.8306949944204857E-4]:4.664861262131E-1)[&rate=4.8306949944204857E-4]:1.942420375071E-2,(35[&rate=4.8306949944204857E-4]:6.515245583208E-1,(36[&rate=4.8306949944204857E-4]:6.7125241456E-1,33[&rate=4.8306949944204857E-4]:6.357332888772E-1)[&rate=4.8306949944204857E-4]:2.130067258005E-3)[&rate=4.8306949944204857E-4]:3.383932355548E-2)[&rate=4.8306949944204857E-4]:3.089887043899E-2,(32[&rate=4.8306949944204857E-4]:6.470612701394E-1,(31[&rate=4.8306949944204857E-4]:4.689002676535E-1,37[&rate=4.8306949944204857E-4]:4.689002676535E-1)[&rate=4.8306949944204857E-4]:9.346154893379E-2)[&rate=4.8306949944204857E-4]:8.013044392462E-2);
tree STATE_23020000 [&joint=-18019.095565996362,lnP=-18019.095565996362] = [&R] (((35[&rate=5.537334050079763E-4]:5.567995852022E-1,(36[&rate=5.537334050079763E-4]:4.806418062928E-1,33[&rate=5.537334050079763E-4]:4.4512268061E-1)[&rate=5.537334050079763E-4]:9.801570240663E-2)[&rate=5.537334050079763E-4]:6.947722669933E-2,(32[&rate=5.537334050079763E-4]:3.517316640409E-1,(31[&rate=5.537334050079763E-4]:1.474064722046E-1,37[&rate=5.537334050079763E-4]:1.474064722046E-1)[&rate=5.537334050079763E-4]:1.196257382843E-1)[&rate=5.537334050079763E-4]:2.854741096094E-1)[&rate=5.537334050079763E-4]:9.588269562595E-2,((29[&rate=5.537334050079763E-4]:5.224557453607E-1,((30[&rate=5.537334050079763E-4]:4.303597122284E-1,(14[&rate=5.537334050079763E-4]:2.406621157602E0,62[&rate=5.537334050079763E-4]:3.785052806656E-1)[&rate=5.537334050079763E-4]:1.092314807432E-1)[&rate=5.537334050079763E-4]:2.151115989918E-2,(((38[&rate=5.537334050079763E-4]:6.439840679794E-1,(((3[&rate=5.537334050079763E-4]:3.340981198236E-1,16[&rate=5.537334050079763E-4]:4.491666129742E-1)[&rate=5.537334050079763E-4]:2.928115395664E-1,((13[&rate=5.537334050079763E-4]:2.286189692091E-1,9[&rate=5.537334050079763E-4]:1.902628048256E-1)[&rate=5.537334050079763E-4]:3.522993903765E-1,5[&rate=5.537334050079763E-4]:5.261238390378E-1)[&rate=5.537334050079763E-4]:1.528406148727E-1)[&rate=5.537334050079763E-4]:8.084869832491E-1,((((41[&rate=5.537334050079763E-4]:8.535449037014E-1,((46[&rate=5.537334050079763E-4]:5.958252158608E-1,53[&rate=5.537334050079763E-4]:6.040443939431E-1)[&rate=5.537334050079763E-4]:2.173385409638E-2,49[&rate=5.537334050079763E-4]:6.230385220119E-1)[&rate=5.537334050079763E-4]:2.579036419633E-1)[&rate=5.537334050079763E-4]:9.515334131125E-2,((8[&rate=5.537334050079763E-4]:5.782447451402E-1,(27[&rate=5.537334050079763E-4]:1.991891484726E-1,4[&rate=5.537334050079763E-4]:2.658640874658E-2)[&rate=5.537334050079763E-4]:5.023432679005E-1)[&rate=5.537334050079763E-4]:3.376960433822E-1,(12[&rate=5.537334050079763E-4]:5.622545956699E-1,15[&rate=5.537334050079763E-4]:6.006107600536E-1)[&rate=5.537334050079763E-4]:3.619053709345E-1)[&rate=5.537334050079763E-4]:5.193553868198E-2)[&rate=5.537334050079763E-4]:1.686336285227E-1,((((43[&rate=5.537334050079763E-4]:2.588576652273E-1,44[&rate=5.537334050079763E-4]:2.561179391999E-1)[&rate=5.537334050079763E-4]:3.073552334088E-1,45[&rate=5.537334050079763E-4]:5.853909808278E-1)[&rate=5.537334050079763E-4]:1.221964548404E-1,((50[&rate=5.537334050079763E-4]:1.69264982949E-2,40[&rate=5.537334050079763E-4]:7.720047089767E-2)[&rate=5.537334050079763E-4]:1.30238073389E-1,48[&rate=5.537334050079763E-4]:2.293563525058E-1)[&rate=5.537334050079763E-4]:4.809708091898E-1)[&rate=5.537334050079763E-4]:3.660380980457E-1,((((17[&rate=5.537334050079763E-4]:2.52037994472E-1,11[&rate=5.537334050079763E-4]:2.136818300883E-1)[&rate=5.537334050079763E-4]:2.632053491011E-1,51[&rate=5.537334050079763E-4]:3.946953983675E-1)[&rate=5.537334050079763E-4]:2.314605574366E-1,52[&rate=5.537334050079763E-4]:6.261559558041E-1)[&rate=5.537334050079763E-4]:3.332301362568E-1,(((42[&rate=5.537334050079763E-4]:1.69374484277E-1,54[&rate=5.537334050079763E-4]:3.611553061947E-1)[&rate=5.537334050079763E-4]:1.585490224412E-2,47[&rate=5.537334050079763E-4]:2.016677426854E-1)[&rate=5.537334050079763E-4]:4.964600182003E-1,(63[&rate=5.537334050079763E-4]:2.188405706705E-1,58[&rate=5.537334050079763E-4]:2.161008446432E-1)[&rate=5.537334050079763E-4]:4.409310258317E-1)[&rate=5.537334050079763E-4]:3.379706599423E-1)[&rate=5.537334050079763E-4]:3.478738685855E-2)[&rate=5.537334050079763E-4]:6.836387406792E-2)[&rate=5.537334050079763E-4]:2.455402456262E-1,(((((18[&rate=5.537334050079763E-4]:2.617140573045E-1,23[&rate=5.537334050079763E-4]:2.808921394963E-1)[&rate=5.537334050079763E-4]:4.940498320936E-1,21[&rate=5.537334050079763E-4]:7.639830674802E-1)[&rate=5.537334050079763E-4]:2.80642460695E-1,(10[&rate=5.537334050079763E-4]:5.554773003381E-1,55[&rate=5.537334050079763E-4]:5.362992181464E-1)[&rate=5.537334050079763E-4]:4.042167209879E-1)[&rate=5.537334050079763E-4]:1.330710298669E-1,((((19[&rate=5.537334050079763E-4]:4.607019607168E-1,26[&rate=5.537334050079763E-4]:4.853594949632E-1)[&rate=5.537334050079763E-4]:3.282314425693E-1,1[&rate=5.537334050079763E-4]:2.728956766963E-2)[&rate=5.537334050079763E-4]:1.411632127386E-1,22[&rate=5.537334050079763E-4]:9.492746982164E-1)[&rate=5.537334050079763E-4]:2.144651706697E-1,39[&rate=5.537334050079763E-4]:2.096033269727E-3)[&rate=5.537334050079763E-4]:2.491559326572E-2)[&rate=5.537334050079763E-4]:2.861963738875E-1,((59[&rate=5.537334050079763E-4]:3.555739461762E-1,(56[&rate=5.537334050079763E-4]:3.576794653601E-1,60[&rate=5.537334050079763E-4]:3.604191913877E-1)[&rate=5.537334050079763E-4]:6.342068434216E-4)[&rate=5.537334050079763E-4]:1.970501571449E-1,57[&rate=5.537334050079763E-4]:5.58103555376E-1)[&rate=5.537334050079763E-4]:1.001679787513E0)[&rate=5.537334050079763E-4]:3.08877627284E-3)[&rate=5.537334050079763E-4]:1.218395919707E-1)[&rate=5.537334050079763E-4]:2.113271513679E-1)[&rate=5.537334050079763E-4]:7.592068243422E-1,61[&rate=5.537334050079763E-4]:5.502453125628E-1)[&rate=5.537334050079763E-4]:3.051596207623E-3,((28[&rate=5.537334050079763E-4]:9.158668868846E-1,((20[&rate=5.537334050079763E-4]:3.005574645305E-1,25[&rate=5.537334050079763E-4]:3.169958206949E-1)[&rate=5.537334050079763E-4]:5.408061568774E-1,(24[&rate=5.537334050079763E-4]:7.838535653683E-1,(7[&rate=5.537334050079763E-4]:5.34526849506E-1,6[&rate=5.537334050079763E-4]:5.34526849506E-1)[&rate=5.537334050079763E-4]:1.424774007938E-1)[&rate=5.537334050079763E-4]:6.846896014931E-2)[&rate=5.537334050079763E-4]:1.970874492859E-2)[&rate=5.537334050079763E-4]:2.84183357698E-1,2[&rate=5.537334050079763E-4]:9.726529843085E-1)[&rate=5.537334050079763E-4]:1.417151148056E0)[&rate=5.537334050079763E-4]:1.879254259203E-2)[&rate=5.537334050079763E-4]:7.058487323309E-2)[&rate=5.537334050079763E-4]:5.316849186492E-2,34[&rate=5.537334050079763E-4]:5.045859858594E-1)[&rate=5.537334050079763E-4]:1.811996975564E-2);
tree STATE_23022000 [&joint=-18015.567634005703,lnP=-18015.567634005703] = [&R] (14[&rate=5.35209281312562E-4]:2.821682729451E0,(62[&rate=5.35209281312562E-4]:6.879889753397E-1,((((38[&rate=5.35209281312562E-4]:6.557759636267E-1,(((13[&rate=5.35209281312562E-4]:6.0647325342E-1,9[&rate=5.35209281312562E-4]:5.681170890365E-1)[&rate=5.35209281312562E-4]:5.903201731533E-1,((16[&rate=5.35209281312562E-4]:7.25225166937E-1,3[&rate=5.35209281312562E-4]:6.101566737863E-1)[&rate=5.35209281312562E-4]:3.882808275731E-1,5[&rate=5.35209281312562E-4]:1.05049229588E0)[&rate=5.35209281312562E-4]:9.150661014558E-2)[&rate=5.35209281312562E-4]:2.729702739527E-1,(((39[&rate=5.35209281312562E-4]:6.217009949569E-2,((((18[&rate=5.35209281312562E-4]:4.066945713403E-1,23[&rate=5.35209281312562E-4]:4.25872653532E-1)[&rate=5.35209281312562E-4]:3.576512288648E-1,21[&rate=5.35209281312562E-4]:7.725649782872E-1)[&rate=5.35209281312562E-4]:1.727125057418E-1,(10[&rate=5.35209281312562E-4]:6.940107777802E-1,55[&rate=5.35209281312562E-4]:6.748326955885E-1)[&rate=5.35209281312562E-4]:1.663351993995E-1)[&rate=5.35209281312562E-4]:1.951663161507E-1,(((19[&rate=5.35209281312562E-4]:6.224323356576E-1,26[&rate=5.35209281312562E-4]:6.470898699041E-1)[&rate=5.35209281312562E-4]:1.86750449452E-1,1[&rate=5.35209281312562E-4]:4.753894949313E-2)[&rate=5.35209281312562E-4]:1.323823277914E-2,22[&rate=5.35209281312562E-4]:8.415991000805E-1)[&rate=5.35209281312562E-4]:3.098036042088E-1)[&rate=5.35209281312562E-4]:7.241123082276E-2)[&rate=5.35209281312562E-4]:1.183898404084E-1,((56[&rate=5.35209281312562E-4]:4.711435270247E-1,(60[&rate=5.35209281312562E-4]:4.325909277058E-1,59[&rate=5.35209281312562E-4]:4.271114756508E-1)[&rate=5.35209281312562E-4]:4.12923253465E-2)[&rate=5.35209281312562E-4]:1.989919535205E-1,57[&rate=5.35209281312562E-4]:6.728752065727E-1)[&rate=5.35209281312562E-4]:7.542600757971E-1)[&rate=5.35209281312562E-4]:1.450493486176E-1,(((46[&rate=5.35209281312562E-4]:7.538297193833E-1,(41[&rate=5.35209281312562E-4]:7.2515364363E-1,53[&rate=5.35209281312562E-4]:7.552906299314E-1)[&rate=5.35209281312562E-4]:6.758267534196E-3)[&rate=5.35209281312562E-4]:8.833990036997E-2,((((27[&rate=5.35209281312562E-4]:3.487920461723E-1,4[&rate=5.35209281312562E-4]:1.761893064463E-1)[&rate=5.35209281312562E-4]:4.752766688626E-1,49[&rate=5.35209281312562E-4]:7.090002218841E-1)[&rate=5.35209281312562E-4]:4.462126446956E-3,8[&rate=5.35209281312562E-4]:7.05243170249E-1)[&rate=5.35209281312562E-4]:5.057355391642E-2,(12[&rate=5.35209281312562E-4]:3.90218213761E-1,15[&rate=5.35209281312562E-4]:4.285743781447E-1)[&rate=5.35209281312562E-4]:3.738176884864E-1)[&rate=5.35209281312562E-4]:8.361316956049E-2)[&rate=5.35209281312562E-4]:2.915849393552E-1,((((42[&rate=5.35209281312562E-4]:1.827341122336E-1,54[&rate=5.35209281312562E-4]:3.745149341513E-1)[&rate=5.35209281312562E-4]:2.066350315096E-1,47[&rate=5.35209281312562E-4]:4.058074999075E-1)[&rate=5.35209281312562E-4]:3.826059238119E-1,(63[&rate=5.35209281312562E-4]:2.887925108923E-1,58[&rate=5.35209281312562E-4]:2.860527848649E-1)[&rate=5.35209281312562E-4]:4.612647484437E-1)[&rate=5.35209281312562E-4]:2.181417667804E-1,((51[&rate=5.35209281312562E-4]:8.87519987557E-1,(((((50[&rate=5.35209281312562E-4]:2.090266415174E-2,40[&rate=5.35209281312562E-4]:8.117663675452E-2)[&rate=5.35209281312562E-4]:3.792092516481E-1,48[&rate=5.35209281312562E-4]:4.823036966217E-1)[&rate=5.35209281312562E-4]:1.953756027032E-1,45[&rate=5.35209281312562E-4]:6.749395732975E-1)[&rate=5.35209281312562E-4]:1.093778607134E-1,(43[&rate=5.35209281312562E-4]:1.699262359399E-1,44[&rate=5.35209281312562E-4]:1.671865099125E-1)[&rate=5.35209281312562E-4]:5.952131158793E-1)[&rate=5.35209281312562E-4]:1.722009486806E-1,(17[&rate=5.35209281312562E-4]:8.84871909578E-1,11[&rate=5.35209281312562E-4]:8.465157451943E-1)[&rate=5.35209281312562E-4]:1.127423635245E-1)[&rate=5.35209281312562E-4]:1.045365965995E-2)[&rate=5.35209281312562E-4]:3.787810543368E-2,52[&rate=5.35209281312562E-4]:9.253980929907E-1)[&rate=5.35209281312562E-4]:4.444768742082E-3)[&rate=5.35209281312562E-4]:1.271993686086E-1)[&rate=5.35209281312562E-4]:2.603478800981E-1)[&rate=5.35209281312562E-4]:4.004482296341E-2)[&rate=5.35209281312562E-4]:2.956013041965E-1)[&rate=5.35209281312562E-4]:8.063593111037E-1,(34[&rate=5.35209281312562E-4]:3.479249261795E-1,(61[&rate=5.35209281312562E-4]:4.309051198777E-1,(((24[&rate=5.35209281312562E-4]:5.746085201566E-1,(7[&rate=5.35209281312562E-4]:1.424618510725E-1,6[&rate=5.35209281312562E-4]:1.424618510725E-1)[&rate=5.35209281312562E-4]:3.252973540156E-1)[&rate=5.35209281312562E-4]:3.444497508668E-1,(28[&rate=5.35209281312562E-4]:8.339063179175E-1,(20[&rate=5.35209281312562E-4]:4.940717142621E-1,25[&rate=5.35209281312562E-4]:5.105100704265E-1)[&rate=5.35209281312562E-4]:2.850400831073E-1)[&rate=5.35209281312562E-4]:1.289875695443E-1)[&rate=5.35209281312562E-4]:2.032698958065E-1,2[&rate=5.35209281312562E-4]:9.387665229942E-1)[&rate=5.35209281312562E-4]:1.328645820478E0)[&rate=5.35209281312562E-4]:1.08276636903E-1)[&rate=5.35209281312562E-4]:7.000793819093E-2)[&rate=5.35209281312562E-4]:5.583990370379E-2,(((32[&rate=5.35209281312562E-4]:3.889273429712E-1,(31[&rate=5.35209281312562E-4]:2.1109311719E-1,37[&rate=5.35209281312562E-4]:2.1109311719E-1)[&rate=5.35209281312562E-4]:9.31347722292E-2)[&rate=5.35209281312562E-4]:1.703490995028E-1,35[&rate=5.35209281312562E-4]:5.483474807253E-1)[&rate=5.35209281312562E-4]:4.321505124759E-2,(36[&rate=5.35209281312562E-4]:5.907625929306E-1,33[&rate=5.35209281312562E-4]:5.552434672478E-1)[&rate=5.35209281312562E-4]:2.265786253952E-2)[&rate=5.35209281312562E-4]:8.166378801379E-2)[&rate=5.35209281312562E-4]:4.211490148503E-2,(30[&rate=5.35209281312562E-4]:4.302948308577E-1,29[&rate=5.35209281312562E-4]:4.302948308577E-1)[&rate=5.35209281312562E-4]:1.566310900677E-1)[&rate=5.35209281312562E-4]:4.368600523388E-2)[&rate=5.35209281312562E-4]:1.055778771747E-1);
tree STATE_23024000 [&joint=-18007.492439419675,lnP=-18007.492439419675] = [&R] (((((29[&rate=5.837222208145303E-4]:4.328683277059E-1,((38[&rate=5.837222208145303E-4]:1.035146456446E0,((5[&rate=5.837222208145303E-4]:9.754873440689E-1,((16[&rate=5.837222208145303E-4]:6.575156878887E-1,3[&rate=5.837222208145303E-4]:5.424471947381E-1)[&rate=5.837222208145303E-4]:2.70418089072E-1,(13[&rate=5.837222208145303E-4]:5.045586166328E-1,9[&rate=5.837222208145303E-4]:4.662024522493E-1)[&rate=5.837222208145303E-4]:4.151559822456E-1)[&rate=5.837222208145303E-4]:1.105672657384E-1)[&rate=5.837222208145303E-4]:4.216826494393E-1,(((((46[&rate=5.837222208145303E-4]:7.679842094039E-1,(41[&rate=5.837222208145303E-4]:5.06860881142E-1,49[&rate=5.837222208145303E-4]:5.342581414158E-1)[&rate=5.837222208145303E-4]:2.392055200428E-1)[&rate=5.837222208145303E-4]:1.892414835146E-2,(((12[&rate=5.837222208145303E-4]:4.422964002782E-1,15[&rate=5.837222208145303E-4]:4.806525646619E-1)[&rate=5.837222208145303E-4]:1.754913992614E-1,53[&rate=5.837222208145303E-4]:6.205275255672E-1)[&rate=5.837222208145303E-4]:1.064938918689E-1,((27[&rate=5.837222208145303E-4]:3.348152115906E-1,4[&rate=5.837222208145303E-4]:1.622124718646E-1)[&rate=5.837222208145303E-4]:4.643614845991E-1,8[&rate=5.837222208145303E-4]:6.758890249569E-1)[&rate=5.837222208145303E-4]:4.01734883695E-2)[&rate=5.837222208145303E-4]:6.810611840168E-2)[&rate=5.837222208145303E-4]:3.285000703517E-1,(((52[&rate=5.837222208145303E-4]:6.559550697219E-1,(((43[&rate=5.837222208145303E-4]:3.022991675117E-1,44[&rate=5.837222208145303E-4]:2.995594414844E-1)[&rate=5.837222208145303E-4]:2.564092633761E-1,(50[&rate=5.837222208145303E-4]:1.255149118847E-1,40[&rate=5.837222208145303E-4]:1.857888844874E-1)[&rate=5.837222208145303E-4]:3.729195464003E-1)[&rate=5.837222208145303E-4]:1.289051625147E-1,(45[&rate=5.837222208145303E-4]:5.381553314623E-1,48[&rate=5.837222208145303E-4]:5.408950574897E-1)[&rate=5.837222208145303E-4]:1.686363441319E-1)[&rate=5.837222208145303E-4]:2.86154489222E-2)[&rate=5.837222208145303E-4]:1.007309149651E-1,(51[&rate=5.837222208145303E-4]:6.178052002979E-1,(17[&rate=5.837222208145303E-4]:4.698001843364E-1,11[&rate=5.837222208145303E-4]:4.314440199527E-1)[&rate=5.837222208145303E-4]:2.685529611671E-1)[&rate=5.837222208145303E-4]:1.388807843891E-1)[&rate=5.837222208145303E-4]:1.992428164714E-1,(((42[&rate=5.837222208145303E-4]:3.507116008921E-1,47[&rate=5.837222208145303E-4]:3.671499570564E-1)[&rate=5.837222208145303E-4]:2.496394977331E-1,54[&rate=5.837222208145303E-4]:7.921319205429E-1)[&rate=5.837222208145303E-4]:3.108281938868E-1,(63[&rate=5.837222208145303E-4]:3.977731809183E-1,58[&rate=5.837222208145303E-4]:3.95033454891E-1)[&rate=5.837222208145303E-4]:4.914883033745E-1)[&rate=5.837222208145303E-4]:1.050234812492E-1)[&rate=5.837222208145303E-4]:8.27672981816E-2)[&rate=5.837222208145303E-4]:1.226211054894E-1,((59[&rate=5.837222208145303E-4]:6.985803798853E-1,(60[&rate=5.837222208145303E-4]:4.089027904587E-1,56[&rate=5.837222208145303E-4]:4.061630644311E-1)[&rate=5.837222208145303E-4]:2.951570414816E-1)[&rate=5.837222208145303E-4]:6.202054534175E-2,57[&rate=5.837222208145303E-4]:7.66080377282E-1)[&rate=5.837222208145303E-4]:6.500313480954E-1)[&rate=5.837222208145303E-4]:7.675767412982E-2,((((18[&rate=5.837222208145303E-4]:4.797079231248E-1,23[&rate=5.837222208145303E-4]:4.988860053165E-1)[&rate=5.837222208145303E-4]:7.381182940669E-2,21[&rate=5.837222208145303E-4]:5.617389306136E-1)[&rate=5.837222208145303E-4]:2.167749316435E-1,(10[&rate=5.837222208145303E-4]:5.811814216141E-1,55[&rate=5.837222208145303E-4]:5.620033394224E-1)[&rate=5.837222208145303E-4]:1.124009337938E-1)[&rate=5.837222208145303E-4]:4.638687474044E-1,((22[&rate=5.837222208145303E-4]:9.952136690368E-1,((19[&rate=5.837222208145303E-4]:6.406565196337E-1,26[&rate=5.837222208145303E-4]:6.653140538801E-1)[&rate=5.837222208145303E-4]:2.211132108318E-1,1[&rate=5.837222208145303E-4]:1.00125894849E-1)[&rate=5.837222208145303E-4]:1.142658563796E-1)[&rate=5.837222208145303E-4]:1.959031926055E-1,39[&rate=5.837222208145303E-4]:2.947302602597E-2)[&rate=5.837222208145303E-4]:6.222465212879E-2)[&rate=5.837222208145303E-4]:1.545963788867E-1)[&rate=5.837222208145303E-4]:1.015608679736E-1)[&rate=5.837222208145303E-4]:6.927709834859E-1)[&rate=5.837222208145303E-4]:2.522918482551E-1,(((24[&rate=5.837222208145303E-4]:6.692119873193E-1,(7[&rate=5.837222208145303E-4]:1.361929103241E-1,6[&rate=5.837222208145303E-4]:1.361929103241E-1)[&rate=5.837222208145303E-4]:4.261697619266E-1)[&rate=5.837222208145303E-4]:1.396707717678E-1,(28[&rate=5.837222208145303E-4]:8.266335354405E-1,(20[&rate=5.837222208145303E-4]:5.864760083341E-1,25[&rate=5.837222208145303E-4]:6.029143644985E-1)[&rate=5.837222208145303E-4]:1.853630065584E-1)[&rate=5.837222208145303E-4]:2.608484008491E-2)[&rate=5.837222208145303E-4]:7.829275064141E-2,2[&rate=5.837222208145303E-4]:7.036138658928E-1)[&rate=5.837222208145303E-4]:1.567386082644E0)[&rate=5.837222208145303E-4]:1.185941819985E-1)[&rate=5.837222208145303E-4]:1.372777555146E-2,30[&rate=5.837222208145303E-4]:4.465961032573E-1)[&rate=5.837222208145303E-4]:6.373465494391E-3,61[&rate=5.837222208145303E-4]:5.731881479866E-1)[&rate=5.837222208145303E-4]:4.53271345195E-2,(34[&rate=5.837222208145303E-4]:4.142795189077E-1,(62[&rate=5.837222208145303E-4]:4.181775412469E-1,14[&rate=5.837222208145303E-4]:2.446293418184E0)[&rate=5.837222208145303E-4]:1.245172782073E-1)[&rate=5.837222208145303E-4]:1.297893299734E-2)[&rate=5.837222208145303E-4]:6.846516604417E-3,((32[&rate=5.837222208145303E-4]:3.0497659604E-1,(31[&rate=5.837222208145303E-4]:1.383322798421E-1,37[&rate=5.837222208145303E-4]:1.383322798421E-1)[&rate=5.837222208145303E-4]:8.194486264593E-2)[&rate=5.837222208145303E-4]:2.575573051777E-1,(35[&rate=5.837222208145303E-4]:4.63521978204E-1,(36[&rate=5.837222208145303E-4]:4.237102871023E-1,33[&rate=5.837222208145303E-4]:3.881911614194E-1)[&rate=5.837222208145303E-4]:6.166961459896E-2)[&rate=5.837222208145303E-4]:8.808296126504E-2)[&rate=5.837222208145303E-4]:8.195358095291E-2);
tree STATE_23026000 [&joint=-18011.757206071456,lnP=-18011.757206071456] = [&R] ((30[&rate=5.823066260412222E-4]:3.607282868641E-1,(((38[&rate=5.823066260412222E-4]:7.691351199559E-1,(((5[&rate=5.823066260412222E-4]:8.343549961542E-1,(13[&rate=5.823066260412222E-4]:4.953018588935E-1,9[&rate=5.823066260412222E-4]:4.5694569451E-1)[&rate=5.823066260412222E-4]:3.938476578086E-1)[&rate=5.823066260412222E-4]:5.674738967046E-2,(16[&rate=5.823066260412222E-4]:6.857761730536E-1,3[&rate=5.823066260412222E-4]:5.70707679903E-1)[&rate=5.823066260412222E-4]:2.683399114012E-1)[&rate=5.823066260412222E-4]:4.205183088089E-1,((((22[&rate=5.823066260412222E-4]:9.741490950865E-1,((19[&rate=5.823066260412222E-4]:6.788761530043E-1,26[&rate=5.823066260412222E-4]:7.035336872507E-1)[&rate=5.823066260412222E-4]:2.157378175528E-1,1[&rate=5.823066260412222E-4]:1.329701349406E-1)[&rate=5.823066260412222E-4]:6.035704233775E-2)[&rate=5.823066260412222E-4]:2.289449996945E-1,((((18[&rate=5.823066260412222E-4]:4.5381606232E-1,23[&rate=5.823066260412222E-4]:4.729941445117E-1)[&rate=5.823066260412222E-4]:1.609768946926E-1,21[&rate=5.823066260412222E-4]:6.230121350946E-1)[&rate=5.823066260412222E-4]:5.429616222896E-2,(10[&rate=5.823066260412222E-4]:4.513997595972E-1,55[&rate=5.823066260412222E-4]:4.322216774055E-1)[&rate=5.823066260412222E-4]:1.409770308772E-1)[&rate=5.823066260412222E-4]:4.970635811598E-1,39[&rate=5.823066260412222E-4]:2.368694697673E-2)[&rate=5.823066260412222E-4]:1.776331218799E-2)[&rate=5.823066260412222E-4]:1.277295957655E-1,(((((53[&rate=5.823066260412222E-4]:5.881610277447E-1,(27[&rate=5.823066260412222E-4]:2.931094650713E-1,4[&rate=5.823066260412222E-4]:1.205067253453E-1)[&rate=5.823066260412222E-4]:4.073803297966E-1)[&rate=5.823066260412222E-4]:2.915384127128E-1,(8[&rate=5.823066260412222E-4]:8.686084000991E-1,(12[&rate=5.823066260412222E-4]:4.399916115583E-1,15[&rate=5.823066260412222E-4]:4.78347775942E-1)[&rate=5.823066260412222E-4]:4.368359666229E-1)[&rate=5.823066260412222E-4]:1.321362487381E-4)[&rate=5.823066260412222E-4]:1.607716608002E-2,49[&rate=5.823066260412222E-4]:8.930368805099E-1)[&rate=5.823066260412222E-4]:4.242102988286E-2,(46[&rate=5.823066260412222E-4]:6.625244381007E-1,41[&rate=5.823066260412222E-4]:6.406066298816E-1)[&rate=5.823066260412222E-4]:2.674540202374E-1)[&rate=5.823066260412222E-4]:1.917015087791E-1,(((((47[&rate=5.823066260412222E-4]:3.743316247164E-2,42[&rate=5.823066260412222E-4]:2.099480630727E-2)[&rate=5.823066260412222E-4]:4.542810469849E-1,54[&rate=5.823066260412222E-4]:6.670566752099E-1)[&rate=5.823066260412222E-4]:4.867071512081E-1,(63[&rate=5.823066260412222E-4]:4.669882580305E-1,58[&rate=5.823066260412222E-4]:4.642485320031E-1)[&rate=5.823066260412222E-4]:4.730769382507E-1)[&rate=5.823066260412222E-4]:9.898608341993E-2,(((52[&rate=5.823066260412222E-4]:3.005508234426E-1,(43[&rate=5.823066260412222E-4]:1.426584483146E-1,44[&rate=5.823066260412222E-4]:1.399187222872E-1)[&rate=5.823066260412222E-4]:2.181663477308E-1)[&rate=5.823066260412222E-4]:6.646909492647E-2,(50[&rate=5.823066260412222E-4]:2.625188504991E-1,40[&rate=5.823066260412222E-4]:3.227928231019E-1)[&rate=5.823066260412222E-4]:1.0450106787E-1)[&rate=5.823066260412222E-4]:1.715557627207E-1,(48[&rate=5.823066260412222E-4]:4.629653415969E-1,45[&rate=5.823066260412222E-4]:4.602256155696E-1)[&rate=5.823066260412222E-4]:1.578021203147E-1)[&rate=5.823066260412222E-4]:4.621194342276E-1)[&rate=5.823066260412222E-4]:1.639767350106E-2,(51[&rate=5.823066260412222E-4]:4.118069996944E-1,(17[&rate=5.823066260412222E-4]:4.177063067763E-1,11[&rate=5.823066260412222E-4]:3.793501423926E-1)[&rate=5.823066260412222E-4]:1.146486381236E-1)[&rate=5.823066260412222E-4]:6.052857891241E-1)[&rate=5.823066260412222E-4]:2.787484953155E-2)[&rate=5.823066260412222E-4]:1.159930384979E-1)[&rate=5.823066260412222E-4]:2.661796627267E-3,((59[&rate=5.823066260412222E-4]:2.07539526289E-1,(56[&rate=5.823066260412222E-4]:1.996835180839E-1,60[&rate=5.823066260412222E-4]:2.024232441115E-1)[&rate=5.823066260412222E-4]:1.059573423247E-2)[&rate=5.823066260412222E-4]:1.181295688772E-1,57[&rate=5.823066260412222E-4]:3.311485472212E-1)[&rate=5.823066260412222E-4]:1.087268446802E0)[&rate=5.823066260412222E-4]:9.0463974583E-2)[&rate=5.823066260412222E-4]:5.123089458703E-1)[&rate=5.823066260412222E-4]:4.819715201466E-1,((((20[&rate=5.823066260412222E-4]:4.634342698572E-1,25[&rate=5.823066260412222E-4]:4.798726260215E-1)[&rate=5.823066260412222E-4]:4.104715863044E-1,(28[&rate=5.823066260412222E-4]:9.051974243523E-1,(24[&rate=5.823066260412222E-4]:6.871713638788E-1,(7[&rate=5.823066260412222E-4]:1.43315840059E-1,6[&rate=5.823066260412222E-4]:1.43315840059E-1)[&rate=5.823066260412222E-4]:4.370062087512E-1)[&rate=5.823066260412222E-4]:1.741904440351E-1)[&rate=5.823066260412222E-4]:2.350295235735E-2)[&rate=5.823066260412222E-4]:3.132812297076E-1,2[&rate=5.823066260412222E-4]:1.014584346143E0)[&rate=5.823066260412222E-4]:1.193294400561E0,(61[&rate=5.823066260412222E-4]:3.175079751799E-1,34[&rate=5.823066260412222E-4]:1.262511445788E-1)[&rate=5.823066260412222E-4]:5.38635479295E-2)[&rate=5.823066260412222E-4]:2.678953723414E-2)[&rate=5.823066260412222E-4]:7.358776836904E-2,((62[&rate=5.823066260412222E-4]:3.682364336281E-1,29[&rate=5.823066260412222E-4]:3.108593844477E-1)[&rate=5.823066260412222E-4]:3.662970156404E-2,14[&rate=5.823066260412222E-4]:2.432982012129E0)[&rate=5.823066260412222E-4]:4.041163465925E-3)[&rate=5.823066260412222E-4]:9.198037386394E-3)[&rate=5.823066260412222E-4]:2.136591015893E-1,(((36[&rate=5.823066260412222E-4]:4.454081702472E-1,33[&rate=5.823066260412222E-4]:4.098890445643E-1)[&rate=5.823066260412222E-4]:5.195096646598E-2,35[&rate=5.823066260412222E-4]:4.755012132159E-1)[&rate=5.823066260412222E-4]:3.928907933907E-2,(32[&rate=5.823066260412222E-4]:4.672396793204E-1,(31[&rate=5.823066260412222E-4]:1.440684861254E-1,37[&rate=5.823066260412222E-4]:1.440684861254E-1)[&rate=5.823066260412222E-4]:2.38471739643E-1)[&rate=5.823066260412222E-4]:5.847957498331E-2)[&rate=5.823066260412222E-4]:1.880123964446E-1);
tree STATE_23028000 [&joint=-18018.662762033502,lnP=-18018.662762033502] = [&R] (61[&rate=6.230884684406497E-4]:6.644962799245E-1,((30[&rate=6.230884684406497E-4]:4.240361903118E-1,(((38[&rate=6.230884684406497E-4]:7.182530564836E-1,((5[&rate=6.230884684406497E-4]:7.829737448485E-1,((13[&rate=6.230884684406497E-4]:3.842608648895E-1,9[&rate=6.230884684406497E-4]:3.459047005061E-1)[&rate=6.230884684406497E-4]:2.932222056653E-1,(16[&rate=6.230884684406497E-4]:4.801903370497E-1,3[&rate=6.230884684406497E-4]:3.651218438991E-1)[&rate=6.230884684406497E-4]:2.055119115875E-1)[&rate=6.230884684406497E-4]:1.602851948415E-1)[&rate=6.230884684406497E-4]:7.900985156339E-1,((((((18[&rate=6.230884684406497E-4]:3.078047990901E-1,23[&rate=6.230884684406497E-4]:3.269828812818E-1)[&rate=6.230884684406497E-4]:5.771392919248E-2,21[&rate=6.230884684406497E-4]:3.737379063646E-1)[&rate=6.230884684406497E-4]:3.157607207736E-1,(10[&rate=6.230884684406497E-4]:4.583836667623E-1,55[&rate=6.230884684406497E-4]:4.392055845706E-1)[&rate=6.230884684406497E-4]:1.461834535267E-1)[&rate=6.230884684406497E-4]:5.496103183386E-1,(39[&rate=6.230884684406497E-4]:5.857025758545E-2,(22[&rate=6.230884684406497E-4]:9.988797947672E-1,((19[&rate=6.230884684406497E-4]:6.364215501776E-1,26[&rate=6.230884684406497E-4]:6.61079084424E-1)[&rate=6.230884684406497E-4]:2.603443262948E-1,1[&rate=6.230884684406497E-4]:1.351220408559E-1)[&rate=6.230884684406497E-4]:8.293583610313E-2)[&rate=6.230884684406497E-4]:2.213342984346E-1)[&rate=6.230884684406497E-4]:2.985375638475E-2)[&rate=6.230884684406497E-4]:1.977020006112E-2,((((46[&rate=6.230884684406497E-4]:4.67838181894E-1,41[&rate=6.230884684406497E-4]:4.45920373675E-1)[&rate=6.230884684406497E-4]:3.424897001917E-1,((12[&rate=6.230884684406497E-4]:3.101889835979E-1,15[&rate=6.230884684406497E-4]:3.485451479816E-1)[&rate=6.230884684406497E-4]:3.408651053236E-1,(8[&rate=6.230884684406497E-4]:6.196117898748E-1,((27[&rate=6.230884684406497E-4]:2.412066721219E-1,4[&rate=6.230884684406497E-4]:6.860393239584E-2)[&rate=6.230884684406497E-4]:2.522144008754E-1,53[&rate=6.230884684406497E-4]:3.81092305874E-1)[&rate=6.230884684406497E-4]:2.494783881104E-1)[&rate=6.230884684406497E-4]:2.32231209647E-2)[&rate=6.230884684406497E-4]:1.647532452189E-1)[&rate=6.230884684406497E-4]:1.488297513006E-1,49[&rate=6.230884684406497E-4]:9.646370854411E-1)[&rate=6.230884684406497E-4]:1.911508744239E-1,((51[&rate=6.230884684406497E-4]:7.703588380031E-1,(17[&rate=6.230884684406497E-4]:4.186879277731E-1,11[&rate=6.230884684406497E-4]:3.803317633894E-1)[&rate=6.230884684406497E-4]:4.722188554355E-1)[&rate=6.230884684406497E-4]:2.78534996193E-1,(((((47[&rate=6.230884684406497E-4]:2.391275273934E-1,42[&rate=6.230884684406497E-4]:2.22689171229E-1)[&rate=6.230884684406497E-4]:4.935462939296E-1,54[&rate=6.230884684406497E-4]:9.080162870764E-1)[&rate=6.230884684406497E-4]:2.914640823645E-1,(63[&rate=6.230884684406497E-4]:5.661968133458E-1,58[&rate=6.230884684406497E-4]:5.634570873184E-1)[&rate=6.230884684406497E-4]:4.195849259583E-1)[&rate=6.230884684406497E-4]:2.125837800574E-3,52[&rate=6.230884684406497E-4]:9.495514127209E-1)[&rate=6.230884684406497E-4]:2.58999373579E-3,(((50[&rate=6.230884684406497E-4]:8.264932797293E-2,40[&rate=6.230884684406497E-4]:1.429233005757E-1)[&rate=6.230884684406497E-4]:3.335207841381E-1,(43[&rate=6.230884684406497E-4]:2.868519010726E-1,44[&rate=6.230884684406497E-4]:2.841121750452E-1)[&rate=6.230884684406497E-4]:1.895921836412E-1)[&rate=6.230884684406497E-4]:1.74548473668E-1,(45[&rate=6.230884684406497E-4]:6.628973377794E-1,48[&rate=6.230884684406497E-4]:6.656370638068E-1)[&rate=6.230884684406497E-4]:7.27330279417E-3)[&rate=6.230884684406497E-4]:3.614228206777E-1)[&rate=6.230884684406497E-4]:9.675242773938E-2)[&rate=6.230884684406497E-4]:2.470234484696E-2)[&rate=6.230884684406497E-4]:2.637885690594E-2)[&rate=6.230884684406497E-4]:1.2154945456E-2,((60[&rate=6.230884684406497E-4]:1.560620122949E-1,(56[&rate=6.230884684406497E-4]:1.098071443708E-1,59[&rate=6.230884684406497E-4]:1.070674183435E-1)[&rate=6.230884684406497E-4]:4.351514189649E-2)[&rate=6.230884684406497E-4]:3.572524638512E-1,57[&rate=6.230884684406497E-4]:5.133144761461E-1)[&rate=6.230884684406497E-4]:8.53610025807E-1)[&rate=6.230884684406497E-4]:4.03408032502E-1)[&rate=6.230884684406497E-4]:1.999753165493E-1)[&rate=6.230884684406497E-4]:6.540796980162E-1,62[&rate=6.230884684406497E-4]:4.565456446863E-1)[&rate=6.230884684406497E-4]:7.241060331086E-3,(29[&rate=6.230884684406497E-4]:3.379372614441E-1,(34[&rate=6.230884684406497E-4]:2.314073825949E-1,14[&rate=6.230884684406497E-4]:2.387938560078E0)[&rate=6.230884684406497E-4]:3.549162748296E-2)[&rate=6.230884684406497E-4]:6.847239439301E-2)[&rate=6.230884684406497E-4]:1.762653447469E-2)[&rate=6.230884684406497E-4]:2.384547872401E-2,(((35[&rate=6.230884684406497E-4]:4.486227557107E-1,(36[&rate=6.230884684406497E-4]:4.467202912993E-1,33[&rate=6.230884684406497E-4]:4.112011656165E-1)[&rate=6.230884684406497E-4]:2.376038790863E-2)[&rate=6.230884684406497E-4]:1.254119169432E-2,(32[&rate=6.230884684406497E-4]:4.035606862496E-1,(31[&rate=6.230884684406497E-4]:1.12566093785E-1,37[&rate=6.230884684406497E-4]:1.12566093785E-1)[&rate=6.230884684406497E-4]:2.062951389126E-1)[&rate=6.230884684406497E-4]:6.85322229042E-2)[&rate=6.230884684406497E-4]:6.577986780556E-2,(((20[&rate=6.230884684406497E-4]:3.257949179896E-1,25[&rate=6.230884684406497E-4]:3.42233274154E-1)[&rate=6.230884684406497E-4]:6.074623824781E-1,((24[&rate=6.230884684406497E-4]:6.243403428925E-1,(7[&rate=6.230884684406497E-4]:2.220733565067E-1,6[&rate=6.230884684406497E-4]:2.220733565067E-1)[&rate=6.230884684406497E-4]:2.954176713173E-1)[&rate=6.230884684406497E-4]:2.909778737045E-1,28[&rate=6.230884684406497E-4]:9.591538330354E-1)[&rate=6.230884684406497E-4]:2.889798798038E-2)[&rate=6.230884684406497E-4]:2.315195438665E-1,2[&rate=6.230884684406497E-4]:9.921741046082E-1)[&rate=6.230884684406497E-4]:1.363080212885E0)[&rate=6.230884684406497E-4]:4.935315437147E-2)[&rate=6.230884684406497E-4]:9.639603165382E-2);
tree STATE_23030000 [&joint=-18004.662798274334,lnP=-18004.662798274334] = [&R] (((((((((28[&rate=6.3097309591004E-4]:6.226693438803E-1,2[&rate=6.3097309591004E-4]:3.952720836062E-1)[&rate=6.3097309591004E-4]:1.680401322247E-1,(20[&rate=6.3097309591004E-4]:3.513289549531E-1,25[&rate=6.3097309591004E-4]:3.677673111175E-1)[&rate=6.3097309591004E-4]:3.845860006037E-1)[&rate=6.3097309591004E-4]:6.512030596636E-2,(24[&rate=6.3097309591004E-4]:6.620886939553E-1,(7[&rate=6.3097309591004E-4]:2.43512445687E-1,6[&rate=6.3097309591004E-4]:2.43512445687E-1)[&rate=6.3097309591004E-4]:3.117269331997E-1)[&rate=6.3097309591004E-4]:1.499054716776E-1)[&rate=6.3097309591004E-4]:1.458694851671E0,14[&rate=6.3097309591004E-4]:2.215894496756E0)[&rate=6.3097309591004E-4]:1.637818190325E-1,(34[&rate=6.3097309591004E-4]:1.456642965242E-1,29[&rate=6.3097309591004E-4]:2.167025478904E-1)[&rate=6.3097309591004E-4]:7.748084178111E-2)[&rate=6.3097309591004E-4]:4.801821795378E-2,62[&rate=6.3097309591004E-4]:3.995786568057E-1)[&rate=6.3097309591004E-4]:1.555959690443E-1,(((38[&rate=6.3097309591004E-4]:8.07471045142E-1,((5[&rate=6.3097309591004E-4]:7.717301085039E-1,((13[&rate=6.3097309591004E-4]:5.142024470784E-1,9[&rate=6.3097309591004E-4]:4.758462826949E-1)[&rate=6.3097309591004E-4]:2.970970132811E-1,(16[&rate=6.3097309591004E-4]:3.566201916179E-1,3[&rate=6.3097309591004E-4]:2.415516984673E-1)[&rate=6.3097309591004E-4]:4.628984468239E-1)[&rate=6.3097309591004E-4]:1.522516869222E-2)[&rate=6.3097309591004E-4]:7.393198552844E-1,(((39[&rate=6.3097309591004E-4]:4.283962097947E-2,((22[&rate=6.3097309591004E-4]:9.421674726016E-1,((19[&rate=6.3097309591004E-4]:7.116135034864E-1,26[&rate=6.3097309591004E-4]:7.362710377329E-1)[&rate=6.3097309591004E-4]:1.418244792972E-1,1[&rate=6.3097309591004E-4]:9.179414716719E-2)[&rate=6.3097309591004E-4]:6.955140762614E-2)[&rate=6.3097309591004E-4]:1.537870588782E-1,(((18[&rate=6.3097309591004E-4]:3.800454244033E-1,23[&rate=6.3097309591004E-4]:3.992235065951E-1)[&rate=6.3097309591004E-4]:2.387655856127E-1,21[&rate=6.3097309591004E-4]:6.270301880981E-1)[&rate=6.3097309591004E-4]:1.081159253969E-1,(10[&rate=6.3097309591004E-4]:5.544308292496E-1,55[&rate=6.3097309591004E-4]:5.352527470579E-1)[&rate=6.3097309591004E-4]:9.578377739613E-2)[&rate=6.3097309591004E-4]:3.498495138752E-1)[&rate=6.3097309591004E-4]:1.08528925116E-1)[&rate=6.3097309591004E-4]:5.251359223321E-2,(((60[&rate=6.3097309591004E-4]:2.366056176282E-1,59[&rate=6.3097309591004E-4]:2.311261655733E-1)[&rate=6.3097309591004E-4]:7.565695593434E-3,56[&rate=6.3097309591004E-4]:2.414315871941E-1)[&rate=6.3097309591004E-4]:2.657861056756E-1,57[&rate=6.3097309591004E-4]:5.099574188972E-1)[&rate=6.3097309591004E-4]:8.319711367812E-1)[&rate=6.3097309591004E-4]:8.823834881988E-2,(((49[&rate=6.3097309591004E-4]:8.098417958313E-1,(((12[&rate=6.3097309591004E-4]:3.568658570866E-1,15[&rate=6.3097309591004E-4]:3.952220214703E-1)[&rate=6.3097309591004E-4]:3.519089684778E-1,8[&rate=6.3097309591004E-4]:7.005556474824E-1)[&rate=6.3097309591004E-4]:2.262194705957E-2,(27[&rate=6.3097309591004E-4]:4.096283425067E-1,4[&rate=6.3097309591004E-4]:2.370256027807E-1)[&rate=6.3097309591004E-4]:4.368369232681E-1)[&rate=6.3097309591004E-4]:7.844502320729E-2)[&rate=6.3097309591004E-4]:1.231586577632E-2,(53[&rate=6.3097309591004E-4]:3.37403361471E-1,(46[&rate=6.3097309591004E-4]:3.219728945729E-1,41[&rate=6.3097309591004E-4]:3.000550863539E-1)[&rate=6.3097309591004E-4]:7.21128881572E-3)[&rate=6.3097309591004E-4]:4.874940261643E-1)[&rate=6.3097309591004E-4]:2.713867579123E-1,((51[&rate=6.3097309591004E-4]:6.179307594956E-1,(17[&rate=6.3097309591004E-4]:5.110581204063E-1,11[&rate=6.3097309591004E-4]:4.727019560226E-1)[&rate=6.3097309591004E-4]:2.274205842948E-1)[&rate=6.3097309591004E-4]:2.629515005619E-1,((63[&rate=6.3097309591004E-4]:2.102873794579E-1,58[&rate=6.3097309591004E-4]:2.075476534305E-1)[&rate=6.3097309591004E-4]:5.973677918129E-1,((52[&rate=6.3097309591004E-4]:7.209051476097E-1,(48[&rate=6.3097309591004E-4]:6.53122690897E-1,(45[&rate=6.3097309591004E-4]:6.126984118741E-1,((50[&rate=6.3097309591004E-4]:9.847374559076E-3,40[&rate=6.3097309591004E-4]:7.012134716185E-2)[&rate=6.3097309591004E-4]:3.67849096585E-1,(43[&rate=6.3097309591004E-4]:1.489688862526E-1,44[&rate=6.3097309591004E-4]:1.462291602252E-1)[&rate=6.3097309591004E-4]:2.890015574942E-1)[&rate=6.3097309591004E-4]:1.555498859356E-1)[&rate=6.3097309591004E-4]:3.768455299546E-2)[&rate=6.3097309591004E-4]:1.499742375346E-1)[&rate=6.3097309591004E-4]:4.524241376114E-2,(42[&rate=6.3097309591004E-4]:3.305516988252E-1,(47[&rate=6.3097309591004E-4]:2.851474900152E-1,54[&rate=6.3097309591004E-4]:4.604899557686E-1)[&rate=6.3097309591004E-4]:6.184256497438E-2)[&rate=6.3097309591004E-4]:4.958698351484E-1)[&rate=6.3097309591004E-4]:3.151445516248E-3)[&rate=6.3097309591004E-4]:1.115832531704E-1)[&rate=6.3097309591004E-4]:1.304703786405E-1)[&rate=6.3097309591004E-4]:1.640197452522E-1)[&rate=6.3097309591004E-4]:2.781433332626E-1)[&rate=6.3097309591004E-4]:3.512156019018E-1)[&rate=6.3097309591004E-4]:5.353615638339E-1,35[&rate=6.3097309591004E-4]:4.980837505284E-1)[&rate=6.3097309591004E-4]:9.019965645515E-2,((32[&rate=6.3097309591004E-4]:4.222096970792E-1,(31[&rate=6.3097309591004E-4]:2.137796749482E-1,37[&rate=6.3097309591004E-4]:2.137796749482E-1)[&rate=6.3097309591004E-4]:1.237305685789E-1)[&rate=6.3097309591004E-4]:5.896311487036E-2,(36[&rate=6.3097309591004E-4]:4.464061536207E-1,33[&rate=6.3097309591004E-4]:4.108870279378E-1)[&rate=6.3097309591004E-4]:4.56956200774E-2)[&rate=6.3097309591004E-4]:1.180395567827E-1)[&rate=6.3097309591004E-4]:3.792947023233E-2)[&rate=6.3097309591004E-4]:7.192111121658E-3,30[&rate=6.3097309591004E-4]:5.049896877912E-1)[&rate=6.3097309591004E-4]:4.483381877511E-2,61[&rate=6.3097309591004E-4]:6.700420858013E-1);
tree STATE_23032000 [&joint=-18015.065644884962,lnP=-18015.065644884962] = [&R] (((((35[&rate=6.703133905535097E-4]:3.237531035972E-1,(38[&rate=6.703133905535097E-4]:6.963820524938E-1,(((5[&rate=6.703133905535097E-4]:3.504309481333E-1,(16[&rate=6.703133905535097E-4]:3.493806648157E-1,3[&rate=6.703133905535097E-4]:2.343121716651E-1)[&rate=6.703133905535097E-4]:6.406398194777E-2)[&rate=6.703133905535097E-4]:4.105261107328E-2,(13[&rate=6.703133905535097E-4]:2.915649413826E-1,9[&rate=6.703133905535097E-4]:2.532087769991E-1)[&rate=6.703133905535097E-4]:1.547131383718E-1)[&rate=6.703133905535097E-4]:8.172324844777E-1,((((59[&rate=6.703133905535097E-4]:2.1952915428E-1,56[&rate=6.703133905535097E-4]:2.222688803074E-1)[&rate=6.703133905535097E-4]:1.079418448166E-1,60[&rate=6.703133905535097E-4]:3.329504511515E-1)[&rate=6.703133905535097E-4]:1.553773869792E-1,57[&rate=6.703133905535097E-4]:4.883278381307E-1)[&rate=6.703133905535097E-4]:8.823814410669E-1,((39[&rate=6.703133905535097E-4]:2.134220848759E-2,((22[&rate=6.703133905535097E-4]:1.034017083718E0,((19[&rate=6.703133905535097E-4]:3.312438896352E-1,26[&rate=6.703133905535097E-4]:3.559014238816E-1)[&rate=6.703133905535097E-4]:4.660603617005E-1,1[&rate=6.703133905535097E-4]:3.566041571917E-2)[&rate=6.703133905535097E-4]:2.175347501909E-1)[&rate=6.703133905535097E-4]:1.152226595637E-1,((21[&rate=6.703133905535097E-4]:7.840535258083E-1,(23[&rate=6.703133905535097E-4]:6.7556421995E-1,18[&rate=6.703133905535097E-4]:6.563861377583E-1)[&rate=6.703133905535097E-4]:1.194482099679E-1)[&rate=6.703133905535097E-4]:1.111640665137E-1,(10[&rate=6.703133905535097E-4]:7.257476004675E-1,55[&rate=6.703133905535097E-4]:7.065695182758E-1)[&rate=6.703133905535097E-4]:8.45384850053E-2)[&rate=6.703133905535097E-4]:2.430632468504E-1)[&rate=6.703133905535097E-4]:3.374630082194E-2)[&rate=6.703133905535097E-4]:7.261371997494E-2,((((8[&rate=6.703133905535097E-4]:7.035703812043E-1,49[&rate=6.703133905535097E-4]:7.117895592864E-1)[&rate=6.703133905535097E-4]:1.024412798685E-1,((12[&rate=6.703133905535097E-4]:3.225171182365E-1,15[&rate=6.703133905535097E-4]:3.608732826201E-1)[&rate=6.703133905535097E-4]:2.799288681086E-1,(27[&rate=6.703133905535097E-4]:2.229847056101E-1,4[&rate=6.703133905535097E-4]:5.038196588406E-2)[&rate=6.703133905535097E-4]:4.945297738858E-1)[&rate=6.703133905535097E-4]:2.117848528099E-1)[&rate=6.703133905535097E-4]:3.43514347849E-2,((46[&rate=6.703133905535097E-4]:4.726897274516E-1,41[&rate=6.703133905535097E-4]:4.507719192325E-1)[&rate=6.703133905535097E-4]:1.153366833614E-1,53[&rate=6.703133905535097E-4]:5.962455888953E-1)[&rate=6.703133905535097E-4]:2.550764110722E-1)[&rate=6.703133905535097E-4]:1.118606640748E-1,((51[&rate=6.703133905535097E-4]:5.376688172914E-1,(17[&rate=6.703133905535097E-4]:4.7556566049E-1,11[&rate=6.703133905535097E-4]:4.372094961063E-1)[&rate=6.703133905535097E-4]:1.826511020069E-1)[&rate=6.703133905535097E-4]:3.178937331863E-1,(((54[&rate=6.703133905535097E-4]:4.43473848491E-1,(42[&rate=6.703133905535097E-4]:1.218047765477E-1,47[&rate=6.703133905535097E-4]:1.382431327121E-1)[&rate=6.703133905535097E-4]:1.298882500256E-1)[&rate=6.703133905535097E-4]:4.142820955522E-1,(63[&rate=6.703133905535097E-4]:2.191612693218E-1,58[&rate=6.703133905535097E-4]:2.164215432944E-1)[&rate=6.703133905535097E-4]:4.248960445846E-1)[&rate=6.703133905535097E-4]:9.537725468317E-2,(52[&rate=6.703133905535097E-4]:6.90032668552E-1,((48[&rate=6.703133905535097E-4]:6.651408668503E-1,45[&rate=6.703133905535097E-4]:6.62401140823E-1)[&rate=6.703133905535097E-4]:5.164281554521E-3,((50[&rate=6.703133905535097E-4]:2.443733358295E-2,40[&rate=6.703133905535097E-4]:8.471130618572E-2)[&rate=6.703133905535097E-4]:4.892269879715E-1,(43[&rate=6.703133905535097E-4]:2.391606377553E-1,44[&rate=6.703133905535097E-4]:2.364209117279E-1)[&rate=6.703133905535097E-4]:3.347776564019E-1)[&rate=6.703133905535097E-4]:7.44490460286E-2)[&rate=6.703133905535097E-4]:1.01919300969E-1)[&rate=6.703133905535097E-4]:1.104573565395E-2)[&rate=6.703133905535097E-4]:1.544841462717E-1)[&rate=6.703133905535097E-4]:2.268860671513E-2)[&rate=6.703133905535097E-4]:2.074855931874E-1)[&rate=6.703133905535097E-4]:3.017800826923E-2)[&rate=6.703133905535097E-4]:3.526703845938E-2)[&rate=6.703133905535097E-4]:5.424605293576E-1)[&rate=6.703133905535097E-4]:4.721199095509E-1)[&rate=6.703133905535097E-4]:1.441205453233E-1,(30[&rate=6.703133905535097E-4]:2.757065781923E-1,(36[&rate=6.703133905535097E-4]:4.145039182549E-1,33[&rate=6.703133905535097E-4]:3.78984792572E-1)[&rate=6.703133905535097E-4]:1.147588398094E-2)[&rate=6.703133905535097E-4]:6.375177018196E-2)[&rate=6.703133905535097E-4]:4.01297899801E-2,(32[&rate=6.703133905535097E-4]:4.219562600808E-1,(31[&rate=6.703133905535097E-4]:2.304747928934E-1,37[&rate=6.703133905535097E-4]:2.304747928934E-1)[&rate=6.703133905535097E-4]:1.067820136354E-1)[&rate=6.703133905535097E-4]:9.697614056856E-2)[&rate=6.703133905535097E-4]:6.99159438935E-2,((((24[&rate=6.703133905535097E-4]:8.570253060455E-1,(7[&rate=6.703133905535097E-4]:2.369584657194E-1,6[&rate=6.703133905535097E-4]:2.369584657194E-1)[&rate=6.703133905535097E-4]:5.132175252576E-1)[&rate=6.703133905535097E-4]:5.957230002263E-2,((20[&rate=6.703133905535097E-4]:4.190929680907E-1,25[&rate=6.703133905535097E-4]:4.355313242551E-1)[&rate=6.703133905535097E-4]:3.156195959476E-1,28[&rate=6.703133905535097E-4]:7.895070845863E-1)[&rate=6.703133905535097E-4]:1.709261379202E-1)[&rate=6.703133905535097E-4]:1.121283491418E-1,2[&rate=6.703133905535097E-4]:8.451643113743E-1)[&rate=6.703133905535097E-4]:1.432666953199E0,((34[&rate=6.703133905535097E-4]:2.064402822846E-1,14[&rate=6.703133905535097E-4]:2.362971459768E0)[&rate=6.703133905535097E-4]:3.684977097615E-3,(29[&rate=6.703133905535097E-4]:1.620370843936E-1,62[&rate=6.703133905535097E-4]:2.194141335739E-1)[&rate=6.703133905535097E-4]:1.191264263549E-1)[&rate=6.703133905535097E-4]:3.99419509957E-2)[&rate=6.703133905535097E-4]:1.283986205037E-1)[&rate=6.703133905535097E-4]:2.264270410879E-1,61[&rate=6.703133905535097E-4]:7.961497025706E-1);
tree STATE_23034000 [&joint=-17998.543880793368,lnP=-17998.543880793368] = [&R] ((30[&rate=5.716056723547327E-4]:3.535056919822E-1,(((((24[&rate=5.716056723547327E-4]:6.261750496148E-1,(7[&rate=5.716056723547327E-4]:2.860670659899E-1,6[&rate=5.716056723547327E-4]:2.860670659899E-1)[&rate=5.716056723547327E-4]:2.332586685565E-1)[&rate=5.716056723547327E-4]:3.103937395023E-1,(28[&rate=5.716056723547327E-4]:7.730889704076E-1,(20[&rate=5.716056723547327E-4]:2.173376336055E-1,25[&rate=5.716056723547327E-4]:2.337759897698E-1)[&rate=5.716056723547327E-4]:5.00956816254E-1)[&rate=5.716056723547327E-4]:2.073154351479E-1)[&rate=5.716056723547327E-4]:4.93210029258E-2,2[&rate=5.716056723547327E-4]:8.023281482072E-1)[&rate=5.716056723547327E-4]:1.406986574805E0,29[&rate=5.716056723547327E-4]:2.525889201832E-1)[&rate=5.716056723547327E-4]:9.432057342305E-2,(62[&rate=5.716056723547327E-4]:4.026966068245E-1,14[&rate=5.716056723547327E-4]:2.430812483761E0)[&rate=5.716056723547327E-4]:1.589935962042E-3)[&rate=5.716056723547327E-4]:6.596198375988E-3)[&rate=5.716056723547327E-4]:1.375530000997E-1,(((32[&rate=5.716056723547327E-4]:4.12732038436E-1,(31[&rate=5.716056723547327E-4]:3.107236718614E-1,37[&rate=5.716056723547327E-4]:3.107236718614E-1)[&rate=5.716056723547327E-4]:1.730891302249E-2)[&rate=5.716056723547327E-4]:8.190269510587E-2,((35[&rate=5.716056723547327E-4]:4.69958090072E-1,(34[&rate=5.716056723547327E-4]:2.556444112491E-1,(36[&rate=5.716056723547327E-4]:3.995018702751E-1,33[&rate=5.716056723547327E-4]:3.639827445923E-1)[&rate=5.716056723547327E-4]:7.745401638369E-2)[&rate=5.716056723547327E-4]:1.486012691044E-2)[&rate=5.716056723547327E-4]:7.85047342258E-3,(38[&rate=5.716056723547327E-4]:5.11945871374E-1,((3[&rate=5.716056723547327E-4]:7.909763355545E-1,((13[&rate=5.716056723547327E-4]:3.791561920421E-1,9[&rate=5.716056723547327E-4]:3.408000276586E-1)[&rate=5.716056723547327E-4]:3.555315400851E-1,(5[&rate=5.716056723547327E-4]:6.747250671111E-1,16[&rate=5.716056723547327E-4]:7.377387657412E-1)[&rate=5.716056723547327E-4]:5.168144468248E-3)[&rate=5.716056723547327E-4]:1.631379184956E-1)[&rate=5.716056723547327E-4]:3.129261393672E-1,((39[&rate=5.716056723547327E-4]:1.047728013955E-2,((22[&rate=5.716056723547327E-4]:9.282162795511E-1,((19[&rate=5.716056723547327E-4]:5.507254984199E-1,26[&rate=5.716056723547327E-4]:5.753830326664E-1)[&rate=5.716056723547327E-4]:2.822445063765E-1,1[&rate=5.716056723547327E-4]:7.132616917994E-2)[&rate=5.716056723547327E-4]:7.606819256297E-2)[&rate=5.716056723547327E-4]:2.135951318423E-1,((21[&rate=5.716056723547327E-4]:6.845557775293E-1,(23[&rate=5.716056723547327E-4]:3.880695760303E-1,18[&rate=5.716056723547327E-4]:3.688914938386E-1)[&rate=5.716056723547327E-4]:3.074451056086E-1)[&rate=5.716056723547327E-4]:1.714085490328E-1,(10[&rate=5.716056723547327E-4]:4.681373638683E-1,55[&rate=5.716056723547327E-4]:4.489592816765E-1)[&rate=5.716056723547327E-4]:3.028954558446E-1)[&rate=5.716056723547327E-4]:2.748881807216E-1)[&rate=5.716056723547327E-4]:3.030970436252E-2)[&rate=5.716056723547327E-4]:1.68186950059E-2,((((59[&rate=5.716056723547327E-4]:5.05177503184E-1,56[&rate=5.716056723547327E-4]:5.079172292114E-1)[&rate=5.716056723547327E-4]:4.32892684939E-3,60[&rate=5.716056723547327E-4]:5.149858820884E-1)[&rate=5.716056723547327E-4]:6.318516574186E-2,57[&rate=5.716056723547327E-4]:5.781710478302E-1)[&rate=5.716056723547327E-4]:6.617535747232E-1,((((27[&rate=5.716056723547327E-4]:4.33663030244E-1,4[&rate=5.716056723547327E-4]:2.610602905179E-1)[&rate=5.716056723547327E-4]:3.76374823087E-1,8[&rate=5.716056723547327E-4]:6.867501820981E-1)[&rate=5.716056723547327E-4]:1.642964278747E-1,((41[&rate=5.716056723547327E-4]:4.66099059237E-1,(46[&rate=5.716056723547327E-4]:4.60995195358E-1,53[&rate=5.716056723547327E-4]:4.692143734403E-1)[&rate=5.716056723547327E-4]:2.702167209808E-2)[&rate=5.716056723547327E-4]:2.749403130161E-1,(49[&rate=5.716056723547327E-4]:7.652778038634E-1,(12[&rate=5.716056723547327E-4]:4.400666812091E-1,15[&rate=5.716056723547327E-4]:4.784228455928E-1)[&rate=5.716056723547327E-4]:3.252111226543E-1)[&rate=5.716056723547327E-4]:3.158828663506E-3)[&rate=5.716056723547327E-4]:9.0829155528E-2)[&rate=5.716056723547327E-4]:1.970627424664E-1,((52[&rate=5.716056723547327E-4]:7.262538330125E-1,((45[&rate=5.716056723547327E-4]:3.610842704449E-1,((50[&rate=5.716056723547327E-4]:3.935874996404E-2,40[&rate=5.716056723547327E-4]:9.963272256681E-2)[&rate=5.716056723547327E-4]:1.582605314292E-1,(43[&rate=5.716056723547327E-4]:8.406531948465E-2,44[&rate=5.716056723547327E-4]:8.132559345729E-2)[&rate=5.716056723547327E-4]:1.738279345114E-1)[&rate=5.716056723547327E-4]:8.401293425711E-2)[&rate=5.716056723547327E-4]:6.177116034981E-2,48[&rate=5.716056723547327E-4]:4.25595156822E-1)[&rate=5.716056723547327E-4]:3.828504570123E-1)[&rate=5.716056723547327E-4]:1.194415816446E-1,((51[&rate=5.716056723547327E-4]:6.85781714755E-1,(17[&rate=5.716056723547327E-4]:5.319375291559E-1,11[&rate=5.716056723547327E-4]:4.935813647722E-1)[&rate=5.716056723547327E-4]:2.743921308047E-1)[&rate=5.716056723547327E-4]:9.474034732157E-2,((54[&rate=5.716056723547327E-4]:6.737372608416E-1,(42[&rate=5.716056723547327E-4]:4.766665843201E-1,47[&rate=5.716056723547327E-4]:4.931049404845E-1)[&rate=5.716056723547327E-4]:5.289854603741E-3)[&rate=5.716056723547327E-4]:2.032597618919E-1,(63[&rate=5.716056723547327E-4]:2.798805893881E-1,58[&rate=5.716056723547327E-4]:2.771408633607E-1)[&rate=5.716056723547327E-4]:3.834178032085E-1)[&rate=5.716056723547327E-4]:1.555798338637E-1)[&rate=5.716056723547327E-4]:6.517335258053E-2)[&rate=5.716056723547327E-4]:1.284413350424E-1)[&rate=5.716056723547327E-4]:1.09933523059E-2)[&rate=5.716056723547327E-4]:3.394669505778E-2)[&rate=5.716056723547327E-4]:7.934622580358E-2)[&rate=5.716056723547327E-4]:4.107831224799E-1)[&rate=5.716056723547327E-4]:8.106115505681E-1)[&rate=5.716056723547327E-4]:5.897208298493E-3)[&rate=5.716056723547327E-4]:6.582859676071E-2,61[&rate=5.716056723547327E-4]:5.413376472424E-1)[&rate=5.716056723547327E-4]:6.993962407446E-2);
tree STATE_23036000 [&joint=-18016.821609749506,lnP=-18016.821609749506] = [&R] (((29[&rate=6.545920606166801E-4]:3.990848754066E-1,62[&rate=6.545920606166801E-4]:4.564619245869E-1)[&rate=6.545920606166801E-4]:1.05551362472E-2,(((14[&rate=6.545920606166801E-4]:2.365025475219E0,(((20[&rate=6.545920606166801E-4]:7.282753193326E-1,25[&rate=6.545920606166801E-4]:7.447136754969E-1)[&rate=6.545920606166801E-4]:9.00327731467E-2,(28[&rate=6.545920606166801E-4]:8.227997258394E-1,(24[&rate=6.545920606166801E-4]:7.401038012445E-1,(7[&rate=6.545920606166801E-4]:2.957049247686E-1,6[&rate=6.545920606166801E-4]:2.957049247686E-1)[&rate=6.545920606166801E-4]:3.375495614074E-1)[&rate=6.545920606166801E-4]:3.886030815647E-2)[&rate=6.545920606166801E-4]:5.030288718795E-2)[&rate=6.545920606166801E-4]:5.215223256196E-2,2[&rate=6.545920606166801E-4]:6.978575853152E-1)[&rate=6.545920606166801E-4]:1.538400766616E0)[&rate=6.545920606166801E-4]:6.293814635278E-2,61[&rate=6.545920606166801E-4]:4.626892746894E-1)[&rate=6.545920606166801E-4]:5.252268402477E-2,(((32[&rate=6.545920606166801E-4]:4.550906447093E-1,(31[&rate=6.545920606166801E-4]:2.730265811865E-1,37[&rate=6.545920606166801E-4]:2.730265811865E-1)[&rate=6.545920606166801E-4]:9.736460997084E-2)[&rate=6.545920606166801E-4]:5.113574351501E-2,((35[&rate=6.545920606166801E-4]:4.061339554426E-1,(38[&rate=6.545920606166801E-4]:7.576231427393E-1,(((16[&rate=6.545920606166801E-4]:6.554091650407E-1,3[&rate=6.545920606166801E-4]:5.403406718901E-1)[&rate=6.545920606166801E-4]:3.512501603327E-1,(13[&rate=6.545920606166801E-4]:4.242491678388E-1,5[&rate=6.545920606166801E-4]:3.69454647291E-1)[&rate=6.545920606166801E-4]:5.741909794523E-1)[&rate=6.545920606166801E-4]:2.33331095913E-1,((39[&rate=6.545920606166801E-4]:3.866513803513E-3,((22[&rate=6.545920606166801E-4]:1.040077250337E0,(((19[&rate=6.545920606166801E-4]:7.499646269892E-1,9[&rate=6.545920606166801E-4]:6.732522982221E-1)[&rate=6.545920606166801E-4]:9.998306615178E-2,26[&rate=6.545920606166801E-4]:8.746052273874E-1)[&rate=6.545920606166801E-4]:8.14528668639E-2,1[&rate=6.545920606166801E-4]:1.697567243884E-1)[&rate=6.545920606166801E-4]:8.949860813994E-2)[&rate=6.545920606166801E-4]:1.12493471013E-1,((21[&rate=6.545920606166801E-4]:6.791740834609E-1,(23[&rate=6.545920606166801E-4]:3.821147021424E-1,18[&rate=6.545920606166801E-4]:3.629366199507E-1)[&rate=6.545920606166801E-4]:3.080182854281E-1)[&rate=6.545920606166801E-4]:1.806711741534E-1,(10[&rate=6.545920606166801E-4]:5.864708808791E-1,55[&rate=6.545920606166801E-4]:5.672927986873E-1)[&rate=6.545920606166801E-4]:1.88442869886E-1)[&rate=6.545920606166801E-4]:2.817665596256E-1)[&rate=6.545920606166801E-4]:1.293962807037E-2)[&rate=6.545920606166801E-4]:4.086615999715E-2,(((60[&rate=6.545920606166801E-4]:3.243438685814E-1,(56[&rate=6.545920606166801E-4]:2.531441764741E-1,59[&rate=6.545920606166801E-4]:2.504044504467E-1)[&rate=6.545920606166801E-4]:6.845996607977E-2)[&rate=6.545920606166801E-4]:2.74653288132E-1,57[&rate=6.545920606166801E-4]:5.989971567135E-1)[&rate=6.545920606166801E-4]:6.62682327543E-1,(((((27[&rate=6.545920606166801E-4]:3.923380298898E-1,4[&rate=6.545920606166801E-4]:2.197352901638E-1)[&rate=6.545920606166801E-4]:3.919402284884E-1,(49[&rate=6.545920606166801E-4]:5.154558416118E-1,8[&rate=6.545920606166801E-4]:5.072366635298E-1)[&rate=6.545920606166801E-4]:1.537539236156E-1)[&rate=6.545920606166801E-4]:2.160449496689E-1,((41[&rate=6.545920606166801E-4]:2.284803731126E-1,53[&rate=6.545920606166801E-4]:2.58617359414E-1)[&rate=6.545920606166801E-4]:5.312269839255E-1,46[&rate=6.545920606166801E-4]:7.816251652571E-1)[&rate=6.545920606166801E-4]:9.815009758443E-2)[&rate=6.545920606166801E-4]:1.645060521294E-2,(12[&rate=6.545920606166801E-4]:6.014602043909E-1,15[&rate=6.545920606166801E-4]:6.398163687746E-1)[&rate=6.545920606166801E-4]:3.002451157183E-1)[&rate=6.545920606166801E-4]:1.127924972526E-1,(((((54[&rate=6.545920606166801E-4]:5.130316495688E-1,47[&rate=6.545920606166801E-4]:3.376891838154E-1)[&rate=6.545920606166801E-4]:1.871701080144E-1,42[&rate=6.545920606166801E-4]:5.084209356655E-1)[&rate=6.545920606166801E-4]:1.466673139362E-1,(63[&rate=6.545920606166801E-4]:2.762678887956E-1,58[&rate=6.545920606166801E-4]:2.735281627683E-1)[&rate=6.545920606166801E-4]:3.56902552587E-1)[&rate=6.545920606166801E-4]:2.360342546814E-1,(52[&rate=6.545920606166801E-4]:6.653317924204E-1,((45[&rate=6.545920606166801E-4]:3.400883822775E-1,48[&rate=6.545920606166801E-4]:3.428281083049E-1)[&rate=6.545920606166801E-4]:1.402310264822E-1,((50[&rate=6.545920606166801E-4]:6.359897089816E-3,40[&rate=6.545920606166801E-4]:6.663386969259E-2)[&rate=6.545920606166801E-4]:3.070896771431E-1,(43[&rate=6.545920606166801E-4]:1.814188378051E-1,44[&rate=6.545920606166801E-4]:1.786791117777E-1)[&rate=6.545920606166801E-4]:1.923047090306E-1)[&rate=6.545920606166801E-4]:8.741777973234E-2)[&rate=6.545920606166801E-4]:2.644644384552E-1)[&rate=6.545920606166801E-4]:1.6551673926E-1)[&rate=6.545920606166801E-4]:4.477421231707E-2,(51[&rate=6.545920606166801E-4]:5.855924473437E-1,(17[&rate=6.545920606166801E-4]:5.101195337215E-1,11[&rate=6.545920606166801E-4]:4.717633693378E-1)[&rate=6.545920606166801E-4]:1.960208588277E-1)[&rate=6.545920606166801E-4]:2.900302966538E-1)[&rate=6.545920606166801E-4]:5.668329254252E-2)[&rate=6.545920606166801E-4]:7.457892716841E-2)[&rate=6.545920606166801E-4]:2.962853201E-2)[&rate=6.545920606166801E-4]:8.292898036252E-2)[&rate=6.545920606166801E-4]:6.354409406311E-1)[&rate=6.545920606166801E-4]:4.932596711507E-1)[&rate=6.545920606166801E-4]:6.742180615908E-2,34[&rate=6.545920606166801E-4]:2.741022096892E-1)[&rate=6.545920606166801E-4]:2.174166487397E-2)[&rate=6.545920606166801E-4]:2.609039165919E-2,(36[&rate=6.545920606166801E-4]:3.988123792787E-1,33[&rate=6.545920606166801E-4]:3.632932535959E-1)[&rate=6.545920606166801E-4]:1.444333623533E-1)[&rate=6.545920606166801E-4]:2.020861890772E-3)[&rate=6.545920606166801E-4]:1.464663217449E-2)[&rate=6.545920606166801E-4]:1.630022521408E-1,30[&rate=6.545920606166801E-4]:5.726422637946E-1);
tree STATE_23038000 [&joint=-18025.20855538189,lnP=-18025.20855538189] = [&R] (((((38[&rate=5.553226519180193E-4]:5.509323257275E-1,(((5[&rate=5.553226519180193E-4]:5.804249719567E-1,(13[&rate=5.553226519180193E-4]:5.295281993372E-1,16[&rate=5.553226519180193E-4]:5.377473774195E-1)[&rate=5.553226519180193E-4]:1.056912931673E-1)[&rate=5.553226519180193E-4]:3.306090217941E-1,3[&rate=5.553226519180193E-4]:8.589791992303E-1)[&rate=5.553226519180193E-4]:3.73559407203E-1,((((22[&rate=5.553226519180193E-4]:1.048345963314E0,(((19[&rate=5.553226519180193E-4]:5.290180972388E-1,9[&rate=5.553226519180193E-4]:4.523057684717E-1)[&rate=5.553226519180193E-4]:4.337740375611E-3,26[&rate=5.553226519180193E-4]:5.580133718609E-1)[&rate=5.553226519180193E-4]:3.570070618402E-1,1[&rate=5.553226519180193E-4]:1.287190638381E-1)[&rate=5.553226519180193E-4]:1.38804981668E-1)[&rate=5.553226519180193E-4]:1.206862955842E-1,39[&rate=5.553226519180193E-4]:7.388423282162E-3)[&rate=5.553226519180193E-4]:3.140587805158E-3,((21[&rate=5.553226519180193E-4]:5.540377223676E-1,(23[&rate=5.553226519180193E-4]:5.349154055514E-1,18[&rate=5.553226519180193E-4]:5.157373233596E-1)[&rate=5.553226519180193E-4]:3.008122092592E-2)[&rate=5.553226519180193E-4]:1.575068287657E-1,(10[&rate=5.553226519180193E-4]:4.732208848425E-1,55[&rate=5.553226519180193E-4]:4.540428026508E-1)[&rate=5.553226519180193E-4]:1.533921594416E-1)[&rate=5.553226519180193E-4]:4.496693914607E-1)[&rate=5.553226519180193E-4]:7.566313560307E-3,((((60[&rate=5.553226519180193E-4]:4.942610368466E-1,56[&rate=5.553226519180193E-4]:4.91521310819E-1)[&rate=5.553226519180193E-4]:1.300547920853E-1,59[&rate=5.553226519180193E-4]:6.18836376877E-1)[&rate=5.553226519180193E-4]:1.487860615157E-1,57[&rate=5.553226519180193E-4]:7.731018904476E-1)[&rate=5.553226519180193E-4]:4.489420932535E-1,((((12[&rate=5.553226519180193E-4]:4.880052506903E-1,15[&rate=5.553226519180193E-4]:5.26361415074E-1)[&rate=5.553226519180193E-4]:5.313826097802E-2,((41[&rate=5.553226519180193E-4]:4.131742478352E-1,53[&rate=5.553226519180193E-4]:4.433112341366E-1)[&rate=5.553226519180193E-4]:4.598606353868E-2,46[&rate=5.553226519180193E-4]:4.81078119593E-1)[&rate=5.553226519180193E-4]:5.458594002063E-2)[&rate=5.553226519180193E-4]:1.048273832967E-1,(49[&rate=5.553226519180193E-4]:6.095723376826E-1,(8[&rate=5.553226519180193E-4]:4.263392618473E-1,(27[&rate=5.553226519180193E-4]:4.640829296457E-1,4[&rate=5.553226519180193E-4]:2.914801899197E-1)[&rate=5.553226519180193E-4]:8.554400343446E-2)[&rate=5.553226519180193E-4]:1.750138977532E-1)[&rate=5.553226519180193E-4]:3.63985572824E-2)[&rate=5.553226519180193E-4]:3.573696862632E-1,(((((47[&rate=5.553226519180193E-4]:3.65671929014E-1,42[&rate=5.553226519180193E-4]:3.492335728496E-1)[&rate=5.553226519180193E-4]:1.086420191836E-1,54[&rate=5.553226519180193E-4]:6.49656413951E-1)[&rate=5.553226519180193E-4]:1.950101335385E-1,(63[&rate=5.553226519180193E-4]:2.204988346009E-1,58[&rate=5.553226519180193E-4]:2.177591085735E-1)[&rate=5.553226519180193E-4]:4.104690827518E-1)[&rate=5.553226519180193E-4]:2.186270495501E-1,(51[&rate=5.553226519180193E-4]:5.856095612517E-1,(17[&rate=5.553226519180193E-4]:4.506602165385E-1,11[&rate=5.553226519180193E-4]:4.123040521548E-1)[&rate=5.553226519180193E-4]:2.554972899187E-1)[&rate=5.553226519180193E-4]:2.256292412674E-1)[&rate=5.553226519180193E-4]:3.537618805191E-3,((45[&rate=5.553226519180193E-4]:4.725909902688E-1,48[&rate=5.553226519180193E-4]:4.753307162962E-1)[&rate=5.553226519180193E-4]:1.890059816602E-2,((50[&rate=5.553226519180193E-4]:1.832149101645E-1,40[&rate=5.553226519180193E-4]:2.434888827672E-1)[&rate=5.553226519180193E-4]:1.4929387428E-1,((43[&rate=5.553226519180193E-4]:9.232391153481E-2,44[&rate=5.553226519180193E-4]:8.958418550745E-2)[&rate=5.553226519180193E-4]:1.721933718861E-1,52[&rate=5.553226519180193E-4]:2.042433108181E-1)[&rate=5.553226519180193E-4]:1.282654736263E-1)[&rate=5.553226519180193E-4]:7.953074919592E-2)[&rate=5.553226519180193E-4]:4.027368876839E-1)[&rate=5.553226519180193E-4]:1.06372379082E-1)[&rate=5.553226519180193E-4]:4.610066274665E-2)[&rate=5.553226519180193E-4]:4.262668341238E-2)[&rate=5.553226519180193E-4]:2.17183007813E-1)[&rate=5.553226519180193E-4]:3.211334453218E-1)[&rate=5.553226519180193E-4]:7.681101232602E-1,(((24[&rate=5.553226519180193E-4]:5.155479489333E-1,(7[&rate=5.553226519180193E-4]:3.220427457026E-1,6[&rate=5.553226519180193E-4]:3.220427457026E-1)[&rate=5.553226519180193E-4]:8.665588816216E-2)[&rate=5.553226519180193E-4]:4.059261402821E-1,((20[&rate=5.553226519180193E-4]:5.294736727265E-1,25[&rate=5.553226519180193E-4]:5.459120288909E-1)[&rate=5.553226519180193E-4]:2.62021609731E-1,28[&rate=5.553226519180193E-4]:8.462898030056E-1)[&rate=5.553226519180193E-4]:1.190199026483E-1)[&rate=5.553226519180193E-4]:2.153801687547E-1,2[&rate=5.553226519180193E-4]:9.532926141344E-1)[&rate=5.553226519180193E-4]:1.349311478689E0)[&rate=5.553226519180193E-4]:3.762434738031E-3,14[&rate=5.553226519180193E-4]:2.435133650849E0)[&rate=5.553226519180193E-4]:2.439523518456E-1,30[&rate=5.553226519180193E-4]:5.935930765776E-1)[&rate=5.553226519180193E-4]:6.207389571361E-2,((29[&rate=5.553226519180193E-4]:1.948677578834E-1,62[&rate=5.553226519180193E-4]:2.522448070638E-1)[&rate=5.553226519180193E-4]:3.094508229175E-1,(61[&rate=5.553226519180193E-4]:5.770107827817E-1,((32[&rate=5.553226519180193E-4]:4.849637230495E-1,(31[&rate=5.553226519180193E-4]:2.029142363729E-1,37[&rate=5.553226519180193E-4]:2.029142363729E-1)[&rate=5.553226519180193E-4]:1.973500331245E-1)[&rate=5.553226519180193E-4]:7.975434507095E-2,((34[&rate=5.553226519180193E-4]:1.781335304719E-1,35[&rate=5.553226519180193E-4]:3.775870823844E-1)[&rate=5.553226519180193E-4]:9.480989542791E-2,(36[&rate=5.553226519180193E-4]:4.150237307328E-1,33[&rate=5.553226519180193E-4]:3.795046050499E-1)[&rate=5.553226519180193E-4]:7.923117057675E-2)[&rate=5.553226519180193E-4]:8.139212855943E-2)[&rate=5.553226519180193E-4]:3.141839772136E-2)[&rate=5.553226519180193E-4]:4.752637725421E-2)[&rate=5.553226519180193E-4]:1.513483914902E-1);
tree STATE_23040000 [&joint=-18015.268261460125,lnP=-18015.268261460125] = [&R] (((((32[&rate=6.542513892594247E-4]:4.830559634617E-1,(31[&rate=6.542513892594247E-4]:1.903085100475E-1,37[&rate=6.542513892594247E-4]:1.903085100475E-1)[&rate=6.542513892594247E-4]:2.080479998621E-1)[&rate=6.542513892594247E-4]:5.010440300864E-2,35[&rate=6.542513892594247E-4]:5.222314047216E-1)[&rate=6.542513892594247E-4]:1.548507792009E-2,34[&rate=6.542513892594247E-4]:3.382629307292E-1)[&rate=6.542513892594247E-4]:1.970128012949E-2,(36[&rate=6.542513892594247E-4]:5.47436203294E-1,33[&rate=6.542513892594247E-4]:5.119170776111E-1)[&rate=6.542513892594247E-4]:3.183948297443E-2)[&rate=6.542513892594247E-4]:1.737907001028E-1,(29[&rate=6.542513892594247E-4]:5.643533082207E-1,((61[&rate=6.542513892594247E-4]:5.655239359822E-1,((14[&rate=6.542513892594247E-4]:2.398890637892E0,((((28[&rate=6.542513892594247E-4]:5.196335318802E-1,2[&rate=6.542513892594247E-4]:2.922362716061E-1)[&rate=6.542513892594247E-4]:1.866578829439E-1,(20[&rate=6.542513892594247E-4]:3.551191384627E-1,25[&rate=6.542513892594247E-4]:3.71557494627E-1)[&rate=6.542513892594247E-4]:2.963777558134E-1)[&rate=6.542513892594247E-4]:3.47171122805E-1,(24[&rate=6.542513892594247E-4]:5.79707497953E-1,(7[&rate=6.542513892594247E-4]:3.110495100571E-1,6[&rate=6.542513892594247E-4]:3.110495100571E-1)[&rate=6.542513892594247E-4]:1.618086728274E-1)[&rate=6.542513892594247E-4]:4.299194232377E-1)[&rate=6.542513892594247E-4]:1.351042564221E0,(38[&rate=6.542513892594247E-4]:4.274226741955E-1,((((16[&rate=6.542513892594247E-4]:4.770565925334E-1,13[&rate=6.542513892594247E-4]:4.688374144511E-1)[&rate=6.542513892594247E-4]:3.578662058244E-2,5[&rate=6.542513892594247E-4]:4.498295144857E-1)[&rate=6.542513892594247E-4]:3.977965982568E-1,3[&rate=6.542513892594247E-4]:7.95571318222E-1)[&rate=6.542513892594247E-4]:3.487486300913E-1,(((39[&rate=6.542513892594247E-4]:4.002176157925E-3,((21[&rate=6.542513892594247E-4]:4.691028411085E-1,(23[&rate=6.542513892594247E-4]:4.318238899758E-1,18[&rate=6.542513892594247E-4]:4.126458077841E-1)[&rate=6.542513892594247E-4]:4.82378552423E-2)[&rate=6.542513892594247E-4]:9.190888925017E-2,(10[&rate=6.542513892594247E-4]:3.225087508787E-1,55[&rate=6.542513892594247E-4]:3.03330668687E-1)[&rate=6.542513892594247E-4]:1.535714726307E-1)[&rate=6.542513892594247E-4]:5.93675377306E-1)[&rate=6.542513892594247E-4]:5.480843232475E-3,(22[&rate=6.542513892594247E-4]:1.029967788296E0,(((19[&rate=6.542513892594247E-4]:4.884272332989E-1,9[&rate=6.542513892594247E-4]:4.117149045318E-1)[&rate=6.542513892594247E-4]:1.938380676168E-1,26[&rate=6.542513892594247E-4]:7.069228351621E-1)[&rate=6.542513892594247E-4]:2.560960174831E-1,1[&rate=6.542513892594247E-4]:1.767174827823E-1)[&rate=6.542513892594247E-4]:7.242838770594E-2)[&rate=6.542513892594247E-4]:1.411590667103E-1)[&rate=6.542513892594247E-4]:7.806812608945E-3,(((60[&rate=6.542513892594247E-4]:5.089776105608E-1,(59[&rate=6.542513892594247E-4]:4.210152702859E-1,56[&rate=6.542513892594247E-4]:4.237549963132E-1)[&rate=6.542513892594247E-4]:8.248288821997E-2)[&rate=6.542513892594247E-4]:1.109462340189E-1,57[&rate=6.542513892594247E-4]:6.199238445797E-1)[&rate=6.542513892594247E-4]:6.43620857084E-1,((((63[&rate=6.542513892594247E-4]:2.68506948842E-1,58[&rate=6.542513892594247E-4]:2.657672228146E-1)[&rate=6.542513892594247E-4]:5.957592310823E-1,((47[&rate=6.542513892594247E-4]:4.542689434738E-1,(42[&rate=6.542513892594247E-4]:2.553493509825E-1,54[&rate=6.542513892594247E-4]:4.471301729002E-1)[&rate=6.542513892594247E-4]:1.82481236327E-1)[&rate=6.542513892594247E-4]:3.745439458462E-1,((48[&rate=6.542513892594247E-4]:4.930616747501E-1,45[&rate=6.542513892594247E-4]:4.903219487227E-1)[&rate=6.542513892594247E-4]:1.355909942127E-1,((50[&rate=6.542513892594247E-4]:1.144810635681E-1,40[&rate=6.542513892594247E-4]:1.747550361709E-1)[&rate=6.542513892594247E-4]:1.92148909234E-1,((43[&rate=6.542513892594247E-4]:2.798741657699E-1,44[&rate=6.542513892594247E-4]:2.771344397426E-1)[&rate=6.542513892594247E-4]:5.999036243549E-2,52[&rate=6.542513892594247E-4]:2.795905556027E-1)[&rate=6.542513892594247E-4]:2.703941719946E-2)[&rate=6.542513892594247E-4]:2.398309153388E-1)[&rate=6.542513892594247E-4]:2.056396724119E-1)[&rate=6.542513892594247E-4]:7.380945498773E-2)[&rate=6.542513892594247E-4]:5.501734937301E-2,(51[&rate=6.542513892594247E-4]:3.943084275164E-1,(17[&rate=6.542513892594247E-4]:4.457650911426E-1,11[&rate=6.542513892594247E-4]:4.074089267589E-1)[&rate=6.542513892594247E-4]:6.909128157936E-2)[&rate=6.542513892594247E-4]:4.866189373972E-1)[&rate=6.542513892594247E-4]:6.503044821264E-2,((8[&rate=6.542513892594247E-4]:4.460543547565E-1,(27[&rate=6.542513892594247E-4]:2.904510274933E-1,4[&rate=6.542513892594247E-4]:1.178482877673E-1)[&rate=6.542513892594247E-4]:2.788909984961E-1)[&rate=6.542513892594247E-4]:2.675908930742E-1,((12[&rate=6.542513892594247E-4]:2.781976895471E-1,15[&rate=6.542513892594247E-4]:3.165538539308E-1)[&rate=6.542513892594247E-4]:3.323329667148E-1,((46[&rate=6.542513892594247E-4]:3.688235595487E-1,(53[&rate=6.542513892594247E-4]:2.659997208318E-1,49[&rate=6.542513892594247E-4]:2.632599948042E-1)[&rate=6.542513892594247E-4]:1.110430167992E-1)[&rate=6.542513892594247E-4]:2.513695356425E-2,41[&rate=6.542513892594247E-4]:3.720427048939E-1)[&rate=6.542513892594247E-4]:2.110906910942E-1)[&rate=6.542513892594247E-4]:1.113337696508E-1)[&rate=6.542513892594247E-4]:3.062851680354E-1)[&rate=6.542513892594247E-4]:6.27923679893E-2)[&rate=6.542513892594247E-4]:3.204728014961E-4)[&rate=6.542513892594247E-4]:1.297698423413E-1)[&rate=6.542513892594247E-4]:2.858424519097E-1)[&rate=6.542513892594247E-4]:7.661235235451E-1)[&rate=6.542513892594247E-4]:9.30156730276E-2)[&rate=6.542513892594247E-4]:5.055093570176E-2,30[&rate=6.542513892594247E-4]:3.639486474762E-1)[&rate=6.542513892594247E-4]:8.135670927109E-2)[&rate=6.542513892594247E-4]:3.997112278229E-3,62[&rate=6.542513892594247E-4]:5.066795182058E-1)[&rate=6.542513892594247E-4]:1.150508391952E-1)[&rate=6.542513892594247E-4]:3.843985410693E-2);
tree STATE_23042000 [&joint=-18011.17504626052,lnP=-18011.17504626052] = [&R] (30[&rate=6.243940357679396E-4]:5.763257363691E-1,((((35[&rate=6.243940357679396E-4]:5.063530006342E-1,(34[&rate=6.243940357679396E-4]:2.84018040169E-1,(36[&rate=6.243940357679396E-4]:4.215351371352E-1,33[&rate=6.243940357679396E-4]:3.860160114524E-1)[&rate=6.243940357679396E-4]:8.379437844346E-2)[&rate=6.243940357679396E-4]:2.288140855276E-2)[&rate=6.243940357679396E-4]:6.01189464384E-2,(32[&rate=6.243940357679396E-4]:4.402990024872E-1,(31[&rate=6.243940357679396E-4]:1.20983640487E-1,37[&rate=6.243940357679396E-4]:1.20983640487E-1)[&rate=6.243940357679396E-4]:2.346159084481E-1)[&rate=6.243940357679396E-4]:1.371019063342E-1)[&rate=6.243940357679396E-4]:1.16870988776E-2,(((24[&rate=6.243940357679396E-4]:6.216993702915E-1,(7[&rate=6.243940357679396E-4]:2.482400978537E-1,6[&rate=6.243940357679396E-4]:2.482400978537E-1)[&rate=6.243940357679396E-4]:2.666099573693E-1)[&rate=6.243940357679396E-4]:2.450684720085E-1,((2[&rate=6.243940357679396E-4]:4.447853312034E-1,(20[&rate=6.243940357679396E-4]:2.761739053196E-1,25[&rate=6.243940357679396E-4]:2.926122614839E-1)[&rate=6.243940357679396E-4]:3.412141656098E-1)[&rate=6.243940357679396E-4]:1.256360657442E-1,28[&rate=6.243940357679396E-4]:7.978186572216E-1)[&rate=6.243940357679396E-4]:1.127848015168E-1)[&rate=6.243940357679396E-4]:1.721994976506E0,61[&rate=6.243940357679396E-4]:5.686939513755E-1)[&rate=6.243940357679396E-4]:1.268373263351E-3)[&rate=6.243940357679396E-4]:6.52124463512E-2,((38[&rate=6.243940357679396E-4]:9.399770132449E-1,(((13[&rate=6.243940357679396E-4]:8.138107074108E-1,(5[&rate=6.243940357679396E-4]:5.874964831542E-1,16[&rate=6.243940357679396E-4]:6.505101817843E-1)[&rate=6.243940357679396E-4]:1.715197037088E-1)[&rate=6.243940357679396E-4]:1.1381531382E-1,3[&rate=6.243940357679396E-4]:8.207767061625E-1)[&rate=6.243940357679396E-4]:4.0045123665E-1,(((((22[&rate=6.243940357679396E-4]:8.87538292304E-1,(((19[&rate=6.243940357679396E-4]:5.99437586928E-1,9[&rate=6.243940357679396E-4]:5.227252581609E-1)[&rate=6.243940357679396E-4]:8.064108658294E-2,26[&rate=6.243940357679396E-4]:7.047362077574E-1)[&rate=6.243940357679396E-4]:1.399166240628E-1,1[&rate=6.243940357679396E-4]:5.835146195722E-2)[&rate=6.243940357679396E-4]:4.836491253852E-2)[&rate=6.243940357679396E-4]:1.451457826356E-1,((21[&rate=6.243940357679396E-4]:5.068390892284E-1,(23[&rate=6.243940357679396E-4]:3.143596423876E-1,18[&rate=6.243940357679396E-4]:2.951815601959E-1)[&rate=6.243940357679396E-4]:2.034383509504E-1)[&rate=6.243940357679396E-4]:2.704467151424E-1,(10[&rate=6.243940357679396E-4]:4.583504066856E-1,55[&rate=6.243940357679396E-4]:4.391723244939E-1)[&rate=6.243940357679396E-4]:2.340038908359E-1)[&rate=6.243940357679396E-4]:2.444393664591E-1)[&rate=6.243940357679396E-4]:1.302508449211E-1,39[&rate=6.243940357679396E-4]:1.291084244229E-3)[&rate=6.243940357679396E-4]:9.681419307228E-2,((56[&rate=6.243940357679396E-4]:4.802710971274E-1,(59[&rate=6.243940357679396E-4]:4.718024072065E-1,60[&rate=6.243940357679396E-4]:4.772818592615E-1)[&rate=6.243940357679396E-4]:5.728963893552E-3)[&rate=6.243940357679396E-4]:8.241149891985E-2,57[&rate=6.243940357679396E-4]:5.654223220749E-1)[&rate=6.243940357679396E-4]:7.792582977074E-1)[&rate=6.243940357679396E-4]:1.433810762474E-2,(((((63[&rate=6.243940357679396E-4]:3.114068351226E-1,58[&rate=6.243940357679396E-4]:3.086671090953E-1)[&rate=6.243940357679396E-4]:3.663813724052E-1,((42[&rate=6.243940357679396E-4]:2.106359352435E-1,47[&rate=6.243940357679396E-4]:2.270742914079E-1)[&rate=6.243940357679396E-4]:3.32387414995E-2,54[&rate=6.243940357679396E-4]:4.356554986607E-1)[&rate=6.243940357679396E-4]:4.558313390039E-1)[&rate=6.243940357679396E-4]:1.077685234408E-1,((45[&rate=6.243940357679396E-4]:5.598268382802E-1,((50[&rate=6.243940357679396E-4]:1.854592493124E-2,40[&rate=6.243940357679396E-4]:7.881989753402E-2)[&rate=6.243940357679396E-4]:4.128095717004E-1,((43[&rate=6.243940357679396E-4]:1.687058802611E-1,44[&rate=6.243940357679396E-4]:1.659661542338E-1)[&rate=6.243940357679396E-4]:2.632981689531E-2,52[&rate=6.243940357679396E-4]:1.347617245537E-1)[&rate=6.243940357679396E-4]:2.965937720779E-1)[&rate=6.243940357679396E-4]:4.901928685408E-2)[&rate=6.243940357679396E-4]:2.198313205832E-1,48[&rate=6.243940357679396E-4]:7.823978848907E-1)[&rate=6.243940357679396E-4]:4.699446251607E-2)[&rate=6.243940357679396E-4]:1.996483300272E-2,(51[&rate=6.243940357679396E-4]:5.760595607239E-1,(17[&rate=6.243940357679396E-4]:4.030874879E-1,11[&rate=6.243940357679396E-4]:3.647313235164E-1)[&rate=6.243940357679396E-4]:2.935200180294E-1)[&rate=6.243940357679396E-4]:1.911058388638E-1)[&rate=6.243940357679396E-4]:1.890720686814E-1,(((12[&rate=6.243940357679396E-4]:3.63057940621E-1,15[&rate=6.243940357679396E-4]:4.014141050047E-1)[&rate=6.243940357679396E-4]:4.19643629938E-1,(((27[&rate=6.243940357679396E-4]:2.837673533437E-1,4[&rate=6.243940357679396E-4]:1.111646136177E-1)[&rate=6.243940357679396E-4]:2.44284686098E-1,8[&rate=6.243940357679396E-4]:4.047643682088E-1)[&rate=6.243940357679396E-4]:3.694124698565E-1,(41[&rate=6.243940357679396E-4]:4.821665758371E-1,(46[&rate=6.243940357679396E-4]:3.340346029298E-1,53[&rate=6.243940357679396E-4]:3.422537810121E-1)[&rate=6.243940357679396E-4]:1.700497811264E-1)[&rate=6.243940357679396E-4]:2.728321800365E-1)[&rate=6.243940357679396E-4]:3.055544115858E-4)[&rate=6.243940357679396E-4]:6.242495077163E-2,49[&rate=6.243940357679396E-4]:8.451265213306E-1)[&rate=6.243940357679396E-4]:1.933027277603E-1)[&rate=6.243940357679396E-4]:1.479867385899E-1)[&rate=6.243940357679396E-4]:1.115242838986E-1)[&rate=6.243940357679396E-4]:7.2148879646E-1)[&rate=6.243940357679396E-4]:4.53361130767E-1,((62[&rate=6.243940357679396E-4]:4.352507395014E-1,29[&rate=6.243940357679396E-4]:3.77873690321E-1)[&rate=6.243940357679396E-4]:9.508557939074E-3,14[&rate=6.243940357679396E-4]:2.472875174377E0)[&rate=6.243940357679396E-4]:3.279173675802E-2)[&rate=6.243940357679396E-4]:9.478220673699E-2)[&rate=6.243940357679396E-4]:6.136954461395E-2);
tree STATE_23044000 [&joint=-18023.289252021048,lnP=-18023.289252021048] = [&R] ((((((35[&rate=5.879485214189426E-4]:5.189378465754E-1,34[&rate=5.879485214189426E-4]:3.194842946629E-1)[&rate=5.879485214189426E-4]:4.665180024902E-2,(32[&rate=5.879485214189426E-4]:3.91632740151E-1,(31[&rate=5.879485214189426E-4]:1.016226554928E-1,37[&rate=5.879485214189426E-4]:1.016226554928E-1)[&rate=5.879485214189426E-4]:2.053106311061E-1)[&rate=5.879485214189426E-4]:1.848858684222E-1)[&rate=5.879485214189426E-4]:6.798633434843E-2,(36[&rate=5.879485214189426E-4]:5.952054618794E-1,33[&rate=5.879485214189426E-4]:5.596863361965E-1)[&rate=5.879485214189426E-4]:6.022844279072E-2)[&rate=5.879485214189426E-4]:7.469896759037E-3,30[&rate=5.879485214189426E-4]:5.126305773856E-1)[&rate=5.879485214189426E-4]:8.917496837632E-2,(2[&rate=5.879485214189426E-4]:6.659809820419E-1,(((20[&rate=5.879485214189426E-4]:4.033093068347E-1,25[&rate=5.879485214189426E-4]:4.197476629991E-1)[&rate=5.879485214189426E-4]:2.8982307823E-1,(24[&rate=5.879485214189426E-4]:6.085001537387E-1,(7[&rate=5.879485214189426E-4]:1.05848796006E-1,6[&rate=5.879485214189426E-4]:1.05848796006E-1)[&rate=5.879485214189426E-4]:3.958020426642E-1)[&rate=5.879485214189426E-4]:9.559113543562E-2)[&rate=5.879485214189426E-4]:2.230550696168E-2,28[&rate=5.879485214189426E-4]:7.702324125744E-1)[&rate=5.879485214189426E-4]:1.231458297416E-1)[&rate=5.879485214189426E-4]:1.892550366549E0)[&rate=5.879485214189426E-4]:3.311110590692E-2,((62[&rate=5.879485214189426E-4]:5.726793705782E-1,61[&rate=5.879485214189426E-4]:6.355209006328E-1)[&rate=5.879485214189426E-4]:1.659082023767E-2,((29[&rate=5.879485214189426E-4]:4.936627950237E-1,(38[&rate=5.879485214189426E-4]:6.876769948108E-1,(((16[&rate=5.879485214189426E-4]:7.355386959731E-1,(13[&rate=5.879485214189426E-4]:6.699153068765E-1,5[&rate=5.879485214189426E-4]:6.151207863287E-1)[&rate=5.879485214189426E-4]:5.74042110143E-2)[&rate=5.879485214189426E-4]:7.621099884099E-2,3[&rate=5.879485214189426E-4]:6.966812016635E-1)[&rate=5.879485214189426E-4]:5.221934411729E-1,((((60[&rate=5.879485214189426E-4]:2.56192411414E-1,(59[&rate=5.879485214189426E-4]:1.624304316675E-1,56[&rate=5.879485214189426E-4]:1.651701576949E-1)[&rate=5.879485214189426E-4]:8.828252769156E-2)[&rate=5.879485214189426E-4]:2.614700289517E-1,57[&rate=5.879485214189426E-4]:5.176624403657E-1)[&rate=5.879485214189426E-4]:8.349920969685E-1,(((22[&rate=5.879485214189426E-4]:9.461055775493E-1,(((19[&rate=5.879485214189426E-4]:4.026107447477E-1,9[&rate=5.879485214189426E-4]:3.258984159806E-1)[&rate=5.879485214189426E-4]:1.390921513951E-1,26[&rate=5.879485214189426E-4]:5.663604303893E-1)[&rate=5.879485214189426E-4]:2.553771428639E-1,1[&rate=5.879485214189426E-4]:3.543620339022E-2)[&rate=5.879485214189426E-4]:1.298474563509E-1)[&rate=5.879485214189426E-4]:1.726509337838E-1,(((18[&rate=5.879485214189426E-4]:4.573774616829E-1,23[&rate=5.879485214189426E-4]:4.765555438746E-1)[&rate=5.879485214189426E-4]:4.037194896713E-2,21[&rate=5.879485214189426E-4]:5.059685887321E-1)[&rate=5.879485214189426E-4]:2.713685014098E-1,(10[&rate=5.879485214189426E-4]:6.034397037207E-1,55[&rate=5.879485214189426E-4]:5.842616215289E-1)[&rate=5.879485214189426E-4]:8.896587957201E-2)[&rate=5.879485214189426E-4]:3.304605170816E-1)[&rate=5.879485214189426E-4]:5.639485791009E-2,39[&rate=5.879485214189426E-4]:1.350753362685E-2)[&rate=5.879485214189426E-4]:9.257166124155E-2)[&rate=5.879485214189426E-4]:5.168785746015E-2,(((((63[&rate=5.879485214189426E-4]:1.383162252039E-1,58[&rate=5.879485214189426E-4]:1.355764991766E-1)[&rate=5.879485214189426E-4]:4.125124936056E-1,((42[&rate=5.879485214189426E-4]:1.242081247677E-1,47[&rate=5.879485214189426E-4]:1.406464809321E-1)[&rate=5.879485214189426E-4]:3.307149754956E-2,54[&rate=5.879485214189426E-4]:3.49060444235E-1)[&rate=5.879485214189426E-4]:4.154669047113E-1)[&rate=5.879485214189426E-4]:2.955615179495E-1,(51[&rate=5.879485214189426E-4]:6.165543510766E-1,(17[&rate=5.879485214189426E-4]:5.059776402544E-1,11[&rate=5.879485214189426E-4]:4.676214758707E-1)[&rate=5.879485214189426E-4]:2.311246560277E-1)[&rate=5.879485214189426E-4]:1.914797212988E-1)[&rate=5.879485214189426E-4]:1.830175585152E-1,(48[&rate=5.879485214189426E-4]:8.098858578316E-1,(((50[&rate=5.879485214189426E-4]:1.415643540431E-1,40[&rate=5.879485214189426E-4]:2.018383266459E-1)[&rate=5.879485214189426E-4]:1.000983555738E-1,((43[&rate=5.879485214189426E-4]:7.20099801744E-2,44[&rate=5.879485214189426E-4]:6.927025414704E-2)[&rate=5.879485214189426E-4]:1.383077856846E-1,52[&rate=5.879485214189426E-4]:1.500437932563E-1)[&rate=5.879485214189426E-4]:9.161891636068E-2)[&rate=5.879485214189426E-4]:4.678927258717E-1,45[&rate=5.879485214189426E-4]:7.890074902832E-1)[&rate=5.879485214189426E-4]:1.813864152106E-2)[&rate=5.879485214189426E-4]:2.633575538808E-1)[&rate=5.879485214189426E-4]:5.262401142571E-2,((((27[&rate=5.879485214189426E-4]:2.234882601311E-1,4[&rate=5.879485214189426E-4]:5.088552040507E-2)[&rate=5.879485214189426E-4]:5.48234508426E-1,(8[&rate=5.879485214189426E-4]:2.950066609656E-1,49[&rate=5.879485214189426E-4]:3.032258390477E-1)[&rate=5.879485214189426E-4]:3.534284363586E-1)[&rate=5.879485214189426E-4]:1.38116537817E-1,(46[&rate=5.879485214189426E-4]:6.790205949641E-1,(41[&rate=5.879485214189426E-4]:4.886083851849E-1,53[&rate=5.879485214189426E-4]:5.187453714863E-1)[&rate=5.879485214189426E-4]:1.6849440156E-1)[&rate=5.879485214189426E-4]:1.102707662045E-1)[&rate=5.879485214189426E-4]:2.46256375354E-2,(12[&rate=5.879485214189426E-4]:3.152583461892E-1,15[&rate=5.879485214189426E-4]:3.536145105728E-1)[&rate=5.879485214189426E-4]:5.041381045695E-1)[&rate=5.879485214189426E-4]:3.064709723795E-1)[&rate=5.879485214189426E-4]:1.0587223193E-1)[&rate=5.879485214189426E-4]:6.384731653516E-2)[&rate=5.879485214189426E-4]:4.715420780021E-1)[&rate=5.879485214189426E-4]:7.791499592067E-1)[&rate=5.879485214189426E-4]:1.92414947188E-2,14[&rate=5.879485214189426E-4]:2.59839721586E0)[&rate=5.879485214189426E-4]:1.898885189304E-2)[&rate=5.879485214189426E-4]:1.030235100333E-1);
tree STATE_23046000 [&joint=-18036.731161326734,lnP=-18036.731161326734] = [&R] ((((32[&rate=5.390029030441616E-4]:4.780083256445E-1,(31[&rate=5.390029030441616E-4]:3.130723039286E-1,37[&rate=5.390029030441616E-4]:3.130723039286E-1)[&rate=5.390029030441616E-4]:8.023656816389E-2)[&rate=5.390029030441616E-4]:2.192590041103E-1,35[&rate=5.390029030441616E-4]:6.863383680061E-1)[&rate=5.390029030441616E-4]:1.136248823551E-1,(36[&rate=5.390029030441616E-4]:5.279755337532E-1,33[&rate=5.390029030441616E-4]:4.924564080703E-1)[&rate=5.390029030441616E-4]:2.938456401053E-1)[&rate=5.390029030441616E-4]:2.238357892174E-1,(((62[&rate=5.390029030441616E-4]:6.12073351099E-1,30[&rate=5.390029030441616E-4]:5.546963019187E-1)[&rate=5.390029030441616E-4]:3.803392418826E-2,((61[&rate=5.390029030441616E-4]:5.344594735756E-1,(((38[&rate=5.390029030441616E-4]:7.879176513083E-1,(((3[&rate=5.390029030441616E-4]:4.598637885723E-1,16[&rate=5.390029030441616E-4]:5.749322817229E-1)[&rate=5.390029030441616E-4]:1.662304455683E-1,(5[&rate=5.390029030441616E-4]:6.722267787067E-1,13[&rate=5.390029030441616E-4]:7.270212992545E-1)[&rate=5.390029030441616E-4]:5.922249954338E-3)[&rate=5.390029030441616E-4]:6.144966842834E-1,(((((52[&rate=5.390029030441616E-4]:5.306096194325E-1,((43[&rate=5.390029030441616E-4]:3.214418088868E-1,44[&rate=5.390029030441616E-4]:3.187020828595E-1)[&rate=5.390029030441616E-4]:2.377956286088E-1,(50[&rate=5.390029030441616E-4]:1.189225404675E-1,40[&rate=5.390029030441616E-4]:1.791965130703E-1)[&rate=5.390029030441616E-4]:3.800409244253E-1)[&rate=5.390029030441616E-4]:3.164615453959E-2)[&rate=5.390029030441616E-4]:1.576511073772E-1,(45[&rate=5.390029030441616E-4]:6.161644482719E-1,48[&rate=5.390029030441616E-4]:6.189041742992E-1)[&rate=5.390029030441616E-4]:1.515483333324E-1)[&rate=5.390029030441616E-4]:3.539471854171E-1,(((63[&rate=5.390029030441616E-4]:3.428545888593E-1,58[&rate=5.390029030441616E-4]:3.40114862832E-1)[&rate=5.390029030441616E-4]:2.801366530704E-1,((42[&rate=5.390029030441616E-4]:4.233434256539E-1,47[&rate=5.390029030441616E-4]:4.397817818183E-1)[&rate=5.390029030441616E-4]:9.943867942484E-2,54[&rate=5.390029030441616E-4]:7.145629269965E-1)[&rate=5.390029030441616E-4]:1.221269450701E-1)[&rate=5.390029030441616E-4]:3.599604484198E-1,(51[&rate=5.390029030441616E-4]:4.498513165902E-1,(17[&rate=5.390029030441616E-4]:4.523093050114E-1,11[&rate=5.390029030441616E-4]:4.139531406277E-1)[&rate=5.390029030441616E-4]:1.180899567843E-1)[&rate=5.390029030441616E-4]:4.947442093757E-1)[&rate=5.390029030441616E-4]:9.761238626091E-2)[&rate=5.390029030441616E-4]:7.904157399197E-2,((((27[&rate=5.390029030441616E-4]:1.899545788167E-1,4[&rate=5.390029030441616E-4]:1.735183909072E-2)[&rate=5.390029030441616E-4]:2.922881091664E-1,8[&rate=5.390029030441616E-4]:3.589550167503E-1)[&rate=5.390029030441616E-4]:3.1630791898E-1,((49[&rate=5.390029030441616E-4]:4.323220020568E-1,(41[&rate=5.390029030441616E-4]:4.040479556231E-1,46[&rate=5.390029030441616E-4]:4.259657638422E-1)[&rate=5.390029030441616E-4]:8.767861598798E-4)[&rate=5.390029030441616E-4]:1.927747134189E-1,53[&rate=5.390029030441616E-4]:6.278364415033E-1)[&rate=5.390029030441616E-4]:5.838539833666E-2)[&rate=5.390029030441616E-4]:1.448158555586E-1,(12[&rate=5.390029030441616E-4]:3.442036511124E-1,15[&rate=5.390029030441616E-4]:3.825598154961E-1)[&rate=5.390029030441616E-4]:4.840943182586E-1)[&rate=5.390029030441616E-4]:3.751432976697E-1)[&rate=5.390029030441616E-4]:4.195739004066E-2,(((39[&rate=5.390029030441616E-4]:4.40094406899E-2,(((18[&rate=5.390029030441616E-4]:5.029340189757E-1,23[&rate=5.390029030441616E-4]:5.221121011674E-1)[&rate=5.390029030441616E-4]:1.700560590717E-1,21[&rate=5.390029030441616E-4]:6.812092561294E-1)[&rate=5.390029030441616E-4]:3.343955293444E-2,(10[&rate=5.390029030441616E-4]:5.750061249325E-1,55[&rate=5.390029030441616E-4]:5.558280427408E-1)[&rate=5.390029030441616E-4]:5.471117728219E-2)[&rate=5.390029030441616E-4]:4.800455631327E-1)[&rate=5.390029030441616E-4]:5.967038943315E-2,((59[&rate=5.390029030441616E-4]:1.720559383962E-1,(56[&rate=5.390029030441616E-4]:7.303038202388E-2,60[&rate=5.390029030441616E-4]:7.577010805147E-2)[&rate=5.390029030441616E-4]:1.017652823997E-1)[&rate=5.390029030441616E-4]:4.421511377596E-2,57[&rate=5.390029030441616E-4]:2.217505042271E-1)[&rate=5.390029030441616E-4]:1.128504668362E0)[&rate=5.390029030441616E-4]:6.703168230962E-2,((22[&rate=5.390029030441616E-4]:8.584418655273E-1,1[&rate=5.390029030441616E-4]:7.761994771903E-2)[&rate=5.390029030441616E-4]:5.230722942645E-2,((19[&rate=5.390029030441616E-4]:6.179393532126E-1,9[&rate=5.390029030441616E-4]:5.412270244454E-1)[&rate=5.390029030441616E-4]:2.49466919422E-1,26[&rate=5.390029030441616E-4]:8.92063806881E-1)[&rate=5.390029030441616E-4]:2.416474012738E-2)[&rate=5.390029030441616E-4]:4.216062530953E-1)[&rate=5.390029030441616E-4]:7.145419090842E-4)[&rate=5.390029030441616E-4]:7.190459010953E-2)[&rate=5.390029030441616E-4]:5.50066458912E-1)[&rate=5.390029030441616E-4]:4.440794164681E-1,29[&rate=5.390029030441616E-4]:2.588329087827E-1)[&rate=5.390029030441616E-4]:1.074225103994E-1,14[&rate=5.390029030441616E-4]:2.451748345299E0)[&rate=5.390029030441616E-4]:4.798547515858E-2)[&rate=5.390029030441616E-4]:3.586965642562E-2,34[&rate=5.390029030441616E-4]:3.790722994001E-1)[&rate=5.390029030441616E-4]:1.426196753406E-1)[&rate=5.390029030441616E-4]:6.968091158951E-2,(2[&rate=5.390029030441616E-4]:6.830929695102E-1,((28[&rate=5.390029030441616E-4]:7.63671560285E-1,(24[&rate=5.390029030441616E-4]:5.955289290805E-1,(7[&rate=5.390029030441616E-4]:4.082152775932E-1,6[&rate=5.390029030441616E-4]:4.082152775932E-1)[&rate=5.390029030441616E-4]:8.046433641875E-2)[&rate=5.390029030441616E-4]:1.243070147661E-1)[&rate=5.390029030441616E-4]:5.418413599229E-2,(20[&rate=5.390029030441616E-4]:6.773126509984E-1,25[&rate=5.390029030441616E-4]:6.937510071628E-1)[&rate=5.390029030441616E-4]:8.574852473079E-2)[&rate=5.390029030441616E-4]:9.263453350704E-2)[&rate=5.390029030441616E-4]:1.936043971016E0)[&rate=5.390029030441616E-4]:2.329726013359E-1);
tree STATE_23048000 [&joint=-18022.845460307297,lnP=-18022.845460307297] = [&R] (((32[&rate=5.450076413961048E-4]:7.482686829988E-1,(31[&rate=5.450076413961048E-4]:1.153220741834E-1,37[&rate=5.450076413961048E-4]:1.153220741834E-1)[&rate=5.450076413961048E-4]:5.482471552633E-1)[&rate=5.450076413961048E-4]:1.946336877027E-1,((34[&rate=5.450076413961048E-4]:5.621792888883E-1,(30[&rate=5.450076413961048E-4]:6.297781903202E-1,((29[&rate=5.450076413961048E-4]:3.659607309693E-1,(38[&rate=5.450076413961048E-4]:8.546459486172E-1,(((5[&rate=5.450076413961048E-4]:5.619501425535E-1,(13[&rate=5.450076413961048E-4]:4.963153534745E-1,16[&rate=5.450076413961048E-4]:5.045345315568E-1)[&rate=5.450076413961048E-4]:1.204293096269E-1)[&rate=5.450076413961048E-4]:6.881946528817E-1,3[&rate=5.450076413961048E-4]:1.198090000915E0)[&rate=5.450076413961048E-4]:7.456056258341E-2,((((((63[&rate=5.450076413961048E-4]:3.093036360868E-1,58[&rate=5.450076413961048E-4]:3.065639100594E-1)[&rate=5.450076413961048E-4]:3.946099432705E-1,((47[&rate=5.450076413961048E-4]:2.360197498492E-1,42[&rate=5.450076413961048E-4]:2.195813936848E-1)[&rate=5.450076413961048E-4]:3.244105996637E-1,54[&rate=5.450076413961048E-4]:7.357728152662E-1)[&rate=5.450076413961048E-4]:1.818393942279E-1)[&rate=5.450076413961048E-4]:3.457119751779E-1,((((52[&rate=5.450076413961048E-4]:5.478086000882E-1,(50[&rate=5.450076413961048E-4]:2.325735363144E-1,40[&rate=5.450076413961048E-4]:2.928475089171E-1)[&rate=5.450076413961048E-4]:3.152350637739E-1)[&rate=5.450076413961048E-4]:4.514860711762E-2,(43[&rate=5.450076413961048E-4]:2.73436337758E-1,44[&rate=5.450076413961048E-4]:2.706966117306E-1)[&rate=5.450076413961048E-4]:3.797948420506E-1)[&rate=5.450076413961048E-4]:7.998898874988E-2,(45[&rate=5.450076413961048E-4]:5.347619930879E-1,48[&rate=5.450076413961048E-4]:5.375017191152E-1)[&rate=5.450076413961048E-4]:2.176362576623E-1)[&rate=5.450076413961048E-4]:3.2364726301E-1,(51[&rate=5.450076413961048E-4]:5.754733829261E-1,(17[&rate=5.450076413961048E-4]:5.418193982093E-1,11[&rate=5.450076413961048E-4]:5.034632338256E-1)[&rate=5.450076413961048E-4]:1.542019299223E-1)[&rate=5.450076413961048E-4]:4.211200760397E-1)[&rate=5.450076413961048E-4]:1.467593118574E-2)[&rate=5.450076413961048E-4]:4.342150733395E-2,((53[&rate=5.450076413961048E-4]:8.263225779409E-1,((49[&rate=5.450076413961048E-4]:6.432560570439E-1,41[&rate=5.450076413961048E-4]:6.158587967701E-1)[&rate=5.450076413961048E-4]:1.012122226366E-1,46[&rate=5.450076413961048E-4]:7.389888276258E-1)[&rate=5.450076413961048E-4]:7.911457223274E-2)[&rate=5.450076413961048E-4]:2.412761992949E-2,((12[&rate=5.450076413961048E-4]:6.292320739752E-1,15[&rate=5.450076413961048E-4]:6.675882383589E-1)[&rate=5.450076413961048E-4]:3.386593035787E-2,(8[&rate=5.450076413961048E-4]:5.930824690763E-1,(27[&rate=5.450076413961048E-4]:2.661785797894E-1,4[&rate=5.450076413961048E-4]:9.357584006341E-2)[&rate=5.450076413961048E-4]:4.501915605198E-1)[&rate=5.450076413961048E-4]:6.179635717471E-2)[&rate=5.450076413961048E-4]:1.846124675097E-1)[&rate=5.450076413961048E-4]:2.891722064645E-1)[&rate=5.450076413961048E-4]:7.3290143906E-2,(39[&rate=5.450076413961048E-4]:1.058413243713E-2,(((18[&rate=5.450076413961048E-4]:3.625781640731E-1,23[&rate=5.450076413961048E-4]:3.817562462648E-1)[&rate=5.450076413961048E-4]:6.168314224486E-2,21[&rate=5.450076413961048E-4]:4.324804844E-1)[&rate=5.450076413961048E-4]:2.175008577666E-1,(10[&rate=5.450076413961048E-4]:4.327474943067E-1,55[&rate=5.450076413961048E-4]:4.13569412115E-1)[&rate=5.450076413961048E-4]:1.323023410107E-1)[&rate=5.450076413961048E-4]:5.112877217772E-1)[&rate=5.450076413961048E-4]:1.256160870366E-1)[&rate=5.450076413961048E-4]:5.711896527211E-3,(((19[&rate=5.450076413961048E-4]:5.968050013457E-1,9[&rate=5.450076413961048E-4]:5.200926725785E-1)[&rate=5.450076413961048E-4]:2.421089457268E-1,((22[&rate=5.450076413961048E-4]:8.058438470377E-1,1[&rate=5.450076413961048E-4]:2.502192922948E-2)[&rate=5.450076413961048E-4]:2.858275110263E-2,26[&rate=5.450076413961048E-4]:8.399060501951E-1)[&rate=5.450076413961048E-4]:2.366543112389E-2)[&rate=5.450076413961048E-4]:3.708139481542E-1,((59[&rate=5.450076413961048E-4]:2.514832763483E-1,(56[&rate=5.450076413961048E-4]:2.141479551826E-1,60[&rate=5.450076413961048E-4]:2.168876812102E-1)[&rate=5.450076413961048E-4]:4.007504719303E-2)[&rate=5.450076413961048E-4]:8.827275993703E-2,57[&rate=5.450076413961048E-4]:3.452354883403E-1)[&rate=5.450076413961048E-4]:9.686019959277E-1)[&rate=5.450076413961048E-4]:7.464997419885E-2)[&rate=5.450076413961048E-4]:1.334781735245E-1)[&rate=5.450076413961048E-4]:5.847351111467E-1)[&rate=5.450076413961048E-4]:4.844789413459E-1)[&rate=5.450076413961048E-4]:9.443510892778E-2,14[&rate=5.450076413961048E-4]:2.545888766014E0)[&rate=5.450076413961048E-4]:1.693823504231E-1)[&rate=5.450076413961048E-4]:3.439349934318E-3)[&rate=5.450076413961048E-4]:9.327292194132E-2,((61[&rate=5.450076413961048E-4]:6.642702108532E-1,(2[&rate=5.450076413961048E-4]:1.014413233438E0,(((7[&rate=5.450076413961048E-4]:3.120757242717E-1,6[&rate=5.450076413961048E-4]:3.120757242717E-1)[&rate=5.450076413961048E-4]:2.238903603753E-1,(24[&rate=5.450076413961048E-4]:5.697810420238E-1,28[&rate=5.450076413961048E-4]:6.136166584622E-1)[&rate=5.450076413961048E-4]:7.303435769172E-2)[&rate=5.450076413961048E-4]:9.744134270181E-2,(20[&rate=5.450076413961048E-4]:2.257534942796E-1,25[&rate=5.450076413961048E-4]:2.42191850444E-1)[&rate=5.450076413961048E-4]:5.03544344028E-1)[&rate=5.450076413961048E-4]:4.577181348566E-1)[&rate=5.450076413961048E-4]:1.486364201009E0)[&rate=5.450076413961048E-4]:7.687701702275E-2,62[&rate=5.450076413961048E-4]:6.783056978213E-1)[&rate=5.450076413961048E-4]:1.055618135548E-1)[&rate=5.450076413961048E-4]:7.706764621069E-2)[&rate=5.450076413961048E-4]:4.279111016965E-2,((36[&rate=5.450076413961048E-4]:7.48352712958E-1,33[&rate=5.450076413961048E-4]:7.128335872751E-1)[&rate=5.450076413961048E-4]:9.622607932484E-2,35[&rate=5.450076413961048E-4]:8.227208687856E-1)[&rate=5.450076413961048E-4]:1.520436503368E-1);
tree STATE_23050000 [&joint=-18027.970473304933,lnP=-18027.970473304933] = [&R] (((35[&rate=6.290969202661634E-4]:7.524630541547E-1,(29[&rate=6.290969202661634E-4]:5.860731468938E-1,((30[&rate=6.290969202661634E-4]:5.470692930848E-1,34[&rate=6.290969202661634E-4]:4.760310417186E-1)[&rate=6.290969202661634E-4]:2.452026432646E-2,((62[&rate=6.290969202661634E-4]:5.888243645706E-1,(38[&rate=6.290969202661634E-4]:6.168189772643E-1,(((3[&rate=6.290969202661634E-4]:5.100969033576E-1,16[&rate=6.290969202661634E-4]:6.251653965082E-1)[&rate=6.290969202661634E-4]:2.893859232084E-3,(13[&rate=6.290969202661634E-4]:5.779767563975E-1,5[&rate=6.290969202661634E-4]:5.231822358497E-1)[&rate=6.290969202661634E-4]:4.18633212605E-2)[&rate=6.290969202661634E-4]:7.927647940481E-1,(((((22[&rate=6.290969202661634E-4]:7.968929689822E-1,1[&rate=6.290969202661634E-4]:1.607105117395E-2)[&rate=6.290969202661634E-4]:4.336938188502E-2,((19[&rate=6.290969202661634E-4]:6.941553659791E-1,9[&rate=6.290969202661634E-4]:6.17443037212E-1)[&rate=6.290969202661634E-4]:1.229881794225E-1,26[&rate=6.290969202661634E-4]:8.418010796481E-1)[&rate=6.290969202661634E-4]:3.940723273812E-3)[&rate=6.290969202661634E-4]:2.989077958139E-1,(((56[&rate=6.290969202661634E-4]:1.472827974135E-1,60[&rate=6.290969202661634E-4]:1.500225234411E-1)[&rate=6.290969202661634E-4]:4.552486467243E-1,59[&rate=6.290969202661634E-4]:5.997917181104E-1)[&rate=6.290969202661634E-4]:9.631098714596E-2,57[&rate=6.290969202661634E-4]:7.015821573113E-1)[&rate=6.290969202661634E-4]:5.225194962192E-1)[&rate=6.290969202661634E-4]:1.351320313494E-1,(((51[&rate=6.290969202661634E-4]:4.047764258804E-1,(17[&rate=6.290969202661634E-4]:3.905948284544E-1,11[&rate=6.290969202661634E-4]:3.522386640707E-1)[&rate=6.290969202661634E-4]:1.347295426316E-1)[&rate=6.290969202661634E-4]:3.391400597797E-1,(((63[&rate=6.290969202661634E-4]:2.747825525867E-1,58[&rate=6.290969202661634E-4]:2.720428265593E-1)[&rate=6.290969202661634E-4]:2.91131465215E-1,((47[&rate=6.290969202661634E-4]:5.359592338935E-1,54[&rate=6.290969202661634E-4]:7.113016996468E-1)[&rate=6.290969202661634E-4]:3.943041335765E-2,42[&rate=6.290969202661634E-4]:5.589512910867E-1)[&rate=6.290969202661634E-4]:2.888053493408E-2)[&rate=6.290969202661634E-4]:2.116915793052E-1,(((43[&rate=6.290969202661634E-4]:3.638855231822E-1,44[&rate=6.290969202661634E-4]:3.611457971548E-1)[&rate=6.290969202661634E-4]:2.837092091861E-1,((48[&rate=6.290969202661634E-4]:4.099775333284E-1,45[&rate=6.290969202661634E-4]:4.072378073011E-1)[&rate=6.290969202661634E-4]:1.296670370832E-1,(50[&rate=6.290969202661634E-4]:1.802278134312E-2,40[&rate=6.290969202661634E-4]:7.829675394589E-2)[&rate=6.290969202661634E-4]:4.394300082467E-1)[&rate=6.290969202661634E-4]:1.298679701758E-1)[&rate=6.290969202661634E-4]:3.367028296116E-2,52[&rate=6.290969202661634E-4]:6.209910427267E-1)[&rate=6.290969202661634E-4]:1.182583899966E-1)[&rate=6.290969202661634E-4]:4.66705293682E-3)[&rate=6.290969202661634E-4]:2.691988428308E-1,((12[&rate=6.290969202661634E-4]:6.813295807222E-1,15[&rate=6.290969202661634E-4]:7.196857451059E-1)[&rate=6.290969202661634E-4]:3.285977605378E-1,((8[&rate=6.290969202661634E-4]:7.431931971857E-1,((27[&rate=6.290969202661634E-4]:2.014970596364E-1,4[&rate=6.290969202661634E-4]:2.889431991035E-2)[&rate=6.290969202661634E-4]:5.186332149901E-1,49[&rate=6.290969202661634E-4]:6.050617814757E-1)[&rate=6.290969202661634E-4]:1.463505937921E-1)[&rate=6.290969202661634E-4]:6.504434654172E-2,(53[&rate=6.290969202661634E-4]:5.362330779756E-1,(41[&rate=6.290969202661634E-4]:5.046667678176E-1,46[&rate=6.290969202661634E-4]:5.265845760367E-1)[&rate=6.290969202661634E-4]:1.429323856579E-3)[&rate=6.290969202661634E-4]:2.829633698615E-1)[&rate=6.290969202661634E-4]:1.934706194505E-1)[&rate=6.290969202661634E-4]:8.537976805272E-2)[&rate=6.290969202661634E-4]:9.132383584094E-2)[&rate=6.290969202661634E-4]:4.932939852444E-2,(39[&rate=6.290969202661634E-4]:4.72327791762E-2,(((18[&rate=6.290969202661634E-4]:4.485243839569E-1,23[&rate=6.290969202661634E-4]:4.677024661486E-1)[&rate=6.290969202661634E-4]:6.174731328993E-2,21[&rate=6.290969202661634E-4]:5.184908753289E-1)[&rate=6.290969202661634E-4]:3.184984113874E-1,(10[&rate=6.290969202661634E-4]:6.479814097507E-1,55[&rate=6.290969202661634E-4]:6.28803327559E-1)[&rate=6.290969202661634E-4]:1.040763701163E-1)[&rate=6.290969202661634E-4]:3.609284239667E-1)[&rate=6.290969202661634E-4]:1.147549617624E-1)[&rate=6.290969202661634E-4]:1.465075417266E-1)[&rate=6.290969202661634E-4]:3.138031466541E-1)[&rate=6.290969202661634E-4]:8.877924971197E-1)[&rate=6.290969202661634E-4]:9.150767076301E-3,((61[&rate=6.290969202661634E-4]:6.326671842491E-1,(2[&rate=6.290969202661634E-4]:9.655570172722E-1,(((7[&rate=6.290969202661634E-4]:4.360517261998E-1,6[&rate=6.290969202661634E-4]:4.360517261998E-1)[&rate=6.290969202661634E-4]:6.69327085708E-2,24[&rate=6.290969202661634E-4]:6.098337498392E-1)[&rate=6.290969202661634E-4]:2.7742277002E-1,((20[&rate=6.290969202661634E-4]:2.837793444569E-1,25[&rate=6.290969202661634E-4]:3.002177006212E-1)[&rate=6.290969202661634E-4]:4.854347519572E-1,28[&rate=6.290969202661634E-4]:8.240086169621E-1)[&rate=6.290969202661634E-4]:1.070835193354E-1)[&rate=6.290969202661634E-4]:2.618621412487E-1)[&rate=6.290969202661634E-4]:1.503617390571E0)[&rate=6.290969202661634E-4]:1.488095006848E-2,14[&rate=6.290969202661634E-4]:2.6128224812E0)[&rate=6.290969202661634E-4]:1.326852738389E-2)[&rate=6.290969202661634E-4]:3.099147494468E-2)[&rate=6.290969202661634E-4]:1.448358948257E-2)[&rate=6.290969202661634E-4]:3.797460671454E-2)[&rate=6.290969202661634E-4]:6.155476582634E-4,(36[&rate=6.290969202661634E-4]:4.995129963957E-1,33[&rate=6.290969202661634E-4]:4.639938707128E-1)[&rate=6.290969202661634E-4]:2.754235289145E-1)[&rate=6.290969202661634E-4]:2.664205624721E-3,(32[&rate=6.290969202661634E-4]:5.291459974428E-1,(31[&rate=6.290969202661634E-4]:1.788801209858E-1,37[&rate=6.290969202661634E-4]:1.788801209858E-1)[&rate=6.290969202661634E-4]:2.655664229049E-1)[&rate=6.290969202661634E-4]:2.375257717436E-1);
tree STATE_23052000 [&joint=-18017.59250578751,lnP=-18017.59250578751] = [&R] ((((62[&rate=6.358279909911091E-4]:5.757471999661E-1,14[&rate=6.358279909911091E-4]:2.603863076903E0)[&rate=6.358279909911091E-4]:7.701471470082E-2,((29[&rate=6.358279909911091E-4]:5.590335893088E-1,30[&rate=6.358279909911091E-4]:5.590335893088E-1)[&rate=6.358279909911091E-4]:9.059654611939E-3,((2[&rate=6.358279909911091E-4]:6.672535787068E-1,(((7[&rate=6.358279909911091E-4]:2.256885486681E-1,6[&rate=6.358279909911091E-4]:2.256885486681E-1)[&rate=6.358279909911091E-4]:2.789752204569E-1,24[&rate=6.358279909911091E-4]:6.115130841935E-1)[&rate=6.358279909911091E-4]:1.002702373952E-1,((20[&rate=6.358279909911091E-4]:4.246076072974E-1,25[&rate=6.358279909911091E-4]:4.410459634617E-1)[&rate=6.358279909911091E-4]:2.414917524036E-1,28[&rate=6.358279909911091E-4]:7.208938802491E-1)[&rate=6.358279909911091E-4]:3.472505777811E-2)[&rate=6.358279909911091E-4]:1.390319009537E-1)[&rate=6.358279909911091E-4]:1.848489503982E0,(61[&rate=6.358279909911091E-4]:5.381275924301E-1,(38[&rate=6.358279909911091E-4]:6.213589178521E-1,((((16[&rate=6.358279909911091E-4]:5.656664499147E-1,3[&rate=6.358279909911091E-4]:4.505979567641E-1)[&rate=6.358279909911091E-4]:9.760586327772E-2,13[&rate=6.358279909911091E-4]:6.550531351102E-1)[&rate=6.358279909911091E-4]:1.026405425185E-1,5[&rate=6.358279909911091E-4]:7.028991570809E-1)[&rate=6.358279909911091E-4]:6.214890348149E-1,((((((51[&rate=6.358279909911091E-4]:5.94838409694E-1,(17[&rate=6.358279909911091E-4]:4.962724580529E-1,11[&rate=6.358279909911091E-4]:4.579162936692E-1)[&rate=6.358279909911091E-4]:2.191138968467E-1)[&rate=6.358279909911091E-4]:2.335479332426E-1,((63[&rate=6.358279909911091E-4]:2.343361181705E-1,58[&rate=6.358279909911091E-4]:2.315963921431E-1)[&rate=6.358279909911091E-4]:3.725690620079E-1,(54[&rate=6.358279909911091E-4]:6.121290957992E-1,(42[&rate=6.358279909911091E-4]:3.955548063739E-1,47[&rate=6.358279909911091E-4]:4.119931625383E-1)[&rate=6.358279909911091E-4]:2.479346750758E-2)[&rate=6.358279909911091E-4]:2.08474714516E-1)[&rate=6.358279909911091E-4]:2.598373271419E-1)[&rate=6.358279909911091E-4]:3.247452501436E-2,((52[&rate=6.358279909911091E-4]:6.597272946541E-1,(48[&rate=6.358279909911091E-4]:4.453984570252E-1,(50[&rate=6.358279909911091E-4]:2.986932320596E-2,40[&rate=6.358279909911091E-4]:9.014329580873E-2)[&rate=6.358279909911091E-4]:3.333373529974E-1)[&rate=6.358279909911091E-4]:2.965206184507E-1)[&rate=6.358279909911091E-4]:5.403155257021E-3,((44[&rate=6.358279909911091E-4]:4.490788811638E-1,43[&rate=6.358279909911091E-4]:4.518186071912E-1)[&rate=6.358279909911091E-4]:1.927701947827E-2,45[&rate=6.358279909911091E-4]:4.902737088612E-1)[&rate=6.358279909911091E-4]:2.543087958445E-1)[&rate=6.358279909911091E-4]:1.957304180398E-1)[&rate=6.358279909911091E-4]:9.404919731195E-2,((41[&rate=6.358279909911091E-4]:7.723132693223E-1,46[&rate=6.358279909911091E-4]:7.942310775414E-1)[&rate=6.358279909911091E-4]:1.042803739902E-1,((12[&rate=6.358279909911091E-4]:4.588533787106E-1,15[&rate=6.358279909911091E-4]:4.972095430943E-1)[&rate=6.358279909911091E-4]:3.258446435634E-1,((27[&rate=6.358279909911091E-4]:4.223044097776E-1,4[&rate=6.358279909911091E-4]:2.497016700516E-1)[&rate=6.358279909911091E-4]:3.130511998535E-1,((49[&rate=6.358279909911091E-4]:2.960546130248E-1,53[&rate=6.358279909911091E-4]:2.987943390524E-1)[&rate=6.358279909911091E-4]:2.335066205661E-1,8[&rate=6.358279909911091E-4]:5.213420555089E-1)[&rate=6.358279909911091E-4]:9.072588288934E-2)[&rate=6.358279909911091E-4]:1.644109057937E-1)[&rate=6.358279909911091E-4]:1.192928813123E-1)[&rate=6.358279909911091E-4]:1.331109424985E-1)[&rate=6.358279909911091E-4]:1.415404669735E-1,(((56[&rate=6.358279909911091E-4]:1.502360431501E-1,59[&rate=6.358279909911091E-4]:1.474963171227E-1)[&rate=6.358279909911091E-4]:1.755857895138E-1,60[&rate=6.358279909911091E-4]:3.285615586915E-1)[&rate=6.358279909911091E-4]:2.058413937643E-2,57[&rate=6.358279909911091E-4]:3.491456980679E-1)[&rate=6.358279909911091E-4]:1.002099354717E0)[&rate=6.358279909911091E-4]:1.748794384695E-2,(((22[&rate=6.358279909911091E-4]:8.019076870715E-1,1[&rate=6.358279909911091E-4]:2.108576926331E-2)[&rate=6.358279909911091E-4]:6.640893201511E-2,((19[&rate=6.358279909911091E-4]:6.632633789076E-1,9[&rate=6.358279909911091E-4]:5.865510501404E-1)[&rate=6.358279909911091E-4]:1.801998644934E-1,26[&rate=6.358279909911091E-4]:8.681207776474E-1)[&rate=6.358279909911091E-4]:5.675293493931E-3)[&rate=6.358279909911091E-4]:3.615983948742E-1,(39[&rate=6.358279909911091E-4]:4.17768831382E-4,(((18[&rate=6.358279909911091E-4]:4.133278972334E-1,23[&rate=6.358279909911091E-4]:4.325059794251E-1)[&rate=6.358279909911091E-4]:8.284226095626E-2,21[&rate=6.358279909911091E-4]:5.043893362717E-1)[&rate=6.358279909911091E-4]:1.829253616077E-1,(10[&rate=6.358279909911091E-4]:4.244091424622E-1,55[&rate=6.358279909911091E-4]:4.052310602704E-1)[&rate=6.358279909911091E-4]:1.779740485681E-1)[&rate=6.358279909911091E-4]:4.637880024587E-1)[&rate=6.358279909911091E-4]:6.785340951306E-2)[&rate=6.358279909911091E-4]:5.388647582126E-2)[&rate=6.358279909911091E-4]:1.52915469237E-1)[&rate=6.358279909911091E-4]:3.517652465043E-1)[&rate=6.358279909911091E-4]:7.697142543368E-1)[&rate=6.358279909911091E-4]:1.411082666638E-1)[&rate=6.358279909911091E-4]:9.075964061813E-3)[&rate=6.358279909911091E-4]:2.729162156585E-2)[&rate=6.358279909911091E-4]:1.201276745551E-1,(((36[&rate=6.358279909911091E-4]:6.698169177622E-1,33[&rate=6.358279909911091E-4]:6.342977920793E-1)[&rate=6.358279909911091E-4]:1.137919987436E-1,34[&rate=6.358279909911091E-4]:5.62297441096E-1)[&rate=6.358279909911091E-4]:1.081745074453E-2,35[&rate=6.358279909911091E-4]:7.725684437531E-1)[&rate=6.358279909911091E-4]:7.135939683499E-2)[&rate=6.358279909911091E-4]:8.815462936545E-2,(32[&rate=6.358279909911091E-4]:8.39086675272E-1,(31[&rate=6.358279909911091E-4]:6.021070297582E-1,37[&rate=6.358279909911091E-4]:6.021070297582E-1)[&rate=6.358279909911091E-4]:1.522801919617E-1)[&rate=6.358279909911091E-4]:1.039247564302E-1);
tree STATE_23054000 [&joint=-18021.598694356817,lnP=-18021.598694356817] = [&R] (((36[&rate=5.695358018407593E-4]:6.940766367346E-1,33[&rate=5.695358018407593E-4]:6.585575110518E-1)[&rate=5.695358018407593E-4]:1.593127041694E-1,(((38[&rate=5.695358018407593E-4]:5.732236888602E-1,((3[&rate=5.695358018407593E-4]:6.851708822339E-1,(5[&rate=5.695358018407593E-4]:6.679662098352E-1,(13[&rate=5.695358018407593E-4]:6.09660472535E-1,16[&rate=5.695358018407593E-4]:6.178796506173E-1)[&rate=5.695358018407593E-4]:1.13100257848E-1)[&rate=5.695358018407593E-4]:6.925946691926E-2)[&rate=5.695358018407593E-4]:5.439030673011E-1,(((59[&rate=5.695358018407593E-4]:6.333130918975E-1,(56[&rate=5.695358018407593E-4]:2.567241455138E-1,60[&rate=5.695358018407593E-4]:2.594638715414E-1)[&rate=5.695358018407593E-4]:3.79328672411E-1)[&rate=5.695358018407593E-4]:7.895914743347E-2,57[&rate=5.695358018407593E-4]:7.177516913859E-1)[&rate=5.695358018407593E-4]:6.056024838715E-1,(((((19[&rate=5.695358018407593E-4]:5.553508431762E-1,9[&rate=5.695358018407593E-4]:4.786385144091E-1)[&rate=5.695358018407593E-4]:3.985936339942E-1,26[&rate=5.695358018407593E-4]:9.786020114169E-1)[&rate=5.695358018407593E-4]:7.371528162881E-3,(22[&rate=5.695358018407593E-4]:8.341563603941E-1,1[&rate=5.695358018407593E-4]:5.333444258587E-2)[&rate=5.695358018407593E-4]:1.463377271309E-1)[&rate=5.695358018407593E-4]:2.183015658688E-1,((((48[&rate=5.695358018407593E-4]:5.921958295248E-1,(((45[&rate=5.695358018407593E-4]:4.384845948066E-1,44[&rate=5.695358018407593E-4]:4.165667865875E-1)[&rate=5.695358018407593E-4]:8.444065546031E-2,43[&rate=5.695358018407593E-4]:5.037471680752E-1)[&rate=5.695358018407593E-4]:5.703312736858E-2,(50[&rate=5.695358018407593E-4]:2.615290118706E-1,40[&rate=5.695358018407593E-4]:3.218029844733E-1)[&rate=5.695358018407593E-4]:2.389773109704E-1)[&rate=5.695358018407593E-4]:9.497725862013E-3)[&rate=5.695358018407593E-4]:3.248075053828E-1,(52[&rate=5.695358018407593E-4]:7.250126768924E-1,(51[&rate=5.695358018407593E-4]:4.136499028733E-1,(17[&rate=5.695358018407593E-4]:4.872481762726E-1,11[&rate=5.695358018407593E-4]:4.48892011889E-1)[&rate=5.695358018407593E-4]:4.694967180616E-2)[&rate=5.695358018407593E-4]:3.113627740192E-1)[&rate=5.695358018407593E-4]:1.097988771934E-1)[&rate=5.695358018407593E-4]:2.608814544642E-2,((63[&rate=5.695358018407593E-4]:1.650749504045E-1,58[&rate=5.695358018407593E-4]:1.623352243771E-1)[&rate=5.695358018407593E-4]:5.978786650664E-1,(42[&rate=5.695358018407593E-4]:4.364091239632E-1,(47[&rate=5.695358018407593E-4]:4.347277417029E-1,54[&rate=5.695358018407593E-4]:6.100702074563E-1)[&rate=5.695358018407593E-4]:1.811973842462E-2)[&rate=5.695358018407593E-4]:3.484622997268E-1)[&rate=5.695358018407593E-4]:1.36302248445E-1)[&rate=5.695358018407593E-4]:1.341161627955E-1,((((27[&rate=5.695358018407593E-4]:3.851552376554E-1,4[&rate=5.695358018407593E-4]:2.125524979294E-1)[&rate=5.695358018407593E-4]:3.303400345298E-1,(53[&rate=5.695358018407593E-4]:4.649235039389E-1,8[&rate=5.695358018407593E-4]:4.539645998293E-1)[&rate=5.695358018407593E-4]:1.382430011231E-1)[&rate=5.695358018407593E-4]:2.347701853864E-2,49[&rate=5.695358018407593E-4]:6.23903797573E-1)[&rate=5.695358018407593E-4]:7.529209550674E-2,((12[&rate=5.695358018407593E-4]:3.508447467164E-1,15[&rate=5.695358018407593E-4]:3.892009111001E-1)[&rate=5.695358018407593E-4]:1.282709933621E-1,(41[&rate=5.695358018407593E-4]:1.995026687148E-1,46[&rate=5.695358018407593E-4]:2.214204769339E-1)[&rate=5.695358018407593E-4]:2.522158110899E-1)[&rate=5.695358018407593E-4]:2.200801530013E-1)[&rate=5.695358018407593E-4]:3.780117500698E-1)[&rate=5.695358018407593E-4]:3.391677736747E-2)[&rate=5.695358018407593E-4]:2.243683712603E-3,(39[&rate=5.695358018407593E-4]:1.576747661308E-2,(((18[&rate=5.695358018407593E-4]:4.138966857442E-1,23[&rate=5.695358018407593E-4]:4.33074767936E-1)[&rate=5.695358018407593E-4]:1.04293418307E-1,21[&rate=5.695358018407593E-4]:5.264092821333E-1)[&rate=5.695358018407593E-4]:5.025446007434E-2,(10[&rate=5.695358018407593E-4]:4.241216705484E-1,55[&rate=5.695358018407593E-4]:4.049435883567E-1)[&rate=5.695358018407593E-4]:6.761056481004E-2)[&rate=5.695358018407593E-4]:5.897886659121E-1)[&rate=5.695358018407593E-4]:2.362802487702E-2)[&rate=5.695358018407593E-4]:3.738333130147E-2)[&rate=5.695358018407593E-4]:1.550348427709E-1)[&rate=5.695358018407593E-4]:3.468894653527E-1)[&rate=5.695358018407593E-4]:9.185143594477E-1,35[&rate=5.695358018407593E-4]:6.469891898605E-1)[&rate=5.695358018407593E-4]:1.318957742854E-1,((61[&rate=5.695358018407593E-4]:7.386209593077E-1,((34[&rate=5.695358018407593E-4]:3.57282414417E-1,30[&rate=5.695358018407593E-4]:4.283206657832E-1)[&rate=5.695358018407593E-4]:8.238391894784E-4,62[&rate=5.695358018407593E-4]:4.86521554153E-1)[&rate=5.695358018407593E-4]:1.892578751001E-1)[&rate=5.695358018407593E-4]:1.528472102047E-2,(14[&rate=5.695358018407593E-4]:2.6818834159E0,((2[&rate=5.695358018407593E-4]:6.692594210715E-1,((((7[&rate=5.695358018407593E-4]:2.436978003519E-1,6[&rate=5.695358018407593E-4]:2.436978003519E-1)[&rate=5.695358018407593E-4]:3.319930160144E-1,24[&rate=5.695358018407593E-4]:6.825401314348E-1)[&rate=5.695358018407593E-4]:9.372251979447E-2,28[&rate=5.695358018407593E-4]:8.200982676676E-1)[&rate=5.695358018407593E-4]:1.913643496871E-3,(20[&rate=5.695358018407593E-4]:2.314151543156E-1,25[&rate=5.695358018407593E-4]:2.478535104799E-1)[&rate=5.695358018407593E-4]:5.358022363009E-1)[&rate=5.695358018407593E-4]:7.46447701811E-2)[&rate=5.695358018407593E-4]:1.792233927052E0,29[&rate=5.695358018407593E-4]:5.047675452943E-1)[&rate=5.695358018407593E-4]:9.162294448897E-2)[&rate=5.695358018407593E-4]:3.729661131E-2)[&rate=5.695358018407593E-4]:1.678256250632E-2)[&rate=5.695358018407593E-4]:5.2646453261E-2)[&rate=5.695358018407593E-4]:8.458333056961E-2,(32[&rate=5.695358018407593E-4]:7.406126231601E-1,(31[&rate=5.695358018407593E-4]:1.615287256117E-1,37[&rate=5.695358018407593E-4]:1.615287256117E-1)[&rate=5.695358018407593E-4]:4.943844439964E-1)[&rate=5.695358018407593E-4]:1.86431086565E-1);
tree STATE_23056000 [&joint=-18026.705451361002,lnP=-18026.705451361002] = [&R] ((((38[&rate=5.126438968390421E-4]:6.40062304931E-1,((3[&rate=5.126438968390421E-4]:5.376042463784E-1,((13[&rate=5.126438968390421E-4]:3.843612684792E-1,5[&rate=5.126438968390421E-4]:3.295667479314E-1)[&rate=5.126438968390421E-4]:8.454428464406E-2,16[&rate=5.126438968390421E-4]:4.771247312056E-1)[&rate=5.126438968390421E-4]:1.755480083234E-1)[&rate=5.126438968390421E-4]:7.256051353769E-1,((((((51[&rate=5.126438968390421E-4]:7.543566830527E-1,(17[&rate=5.126438968390421E-4]:5.280337273613E-1,11[&rate=5.126438968390421E-4]:4.896775629776E-1)[&rate=5.126438968390421E-4]:3.46870900897E-1)[&rate=5.126438968390421E-4]:1.094655640666E-1,((50[&rate=5.126438968390421E-4]:3.353357910832E-1,40[&rate=5.126438968390421E-4]:3.95609763686E-1)[&rate=5.126438968390421E-4]:1.914352888567E-1,(48[&rate=5.126438968390421E-4]:5.762947495185E-1,((43[&rate=5.126438968390421E-4]:3.50225738611E-1,44[&rate=5.126438968390421E-4]:3.474860125837E-1)[&rate=5.126438968390421E-4]:1.135357628736E-2,45[&rate=5.126438968390421E-4]:3.807573970901E-1)[&rate=5.126438968390421E-4]:1.92797626401E-1)[&rate=5.126438968390421E-4]:3.266811124327E-2)[&rate=5.126438968390421E-4]:3.370511671794E-1)[&rate=5.126438968390421E-4]:4.546381578914E-3,((63[&rate=5.126438968390421E-4]:3.568189266934E-1,58[&rate=5.126438968390421E-4]:3.54079200666E-1)[&rate=5.126438968390421E-4]:4.286762761407E-1,(52[&rate=5.126438968390421E-4]:3.048794174262E-1,(47[&rate=5.126438968390421E-4]:1.215891133117E-1,(54[&rate=5.126438968390421E-4]:2.631381177804E-1,42[&rate=5.126438968390421E-4]:7.135729586264E-2)[&rate=5.126438968390421E-4]:3.379346128466E-2)[&rate=5.126438968390421E-4]:2.600026328817E-1)[&rate=5.126438968390421E-4]:4.422596210242E-1)[&rate=5.126438968390421E-4]:1.212295902478E-1)[&rate=5.126438968390421E-4]:1.220059844123E-1,((12[&rate=5.126438968390421E-4]:3.528415976809E-1,15[&rate=5.126438968390421E-4]:3.911977620646E-1)[&rate=5.126438968390421E-4]:3.999299001724E-1,(((53[&rate=5.126438968390421E-4]:1.396705801095E-1,8[&rate=5.126438968390421E-4]:1.287116759999E-1)[&rate=5.126438968390421E-4]:5.740361343567E-1,((27[&rate=5.126438968390421E-4]:5.586852163013E-1,4[&rate=5.126438968390421E-4]:3.860824765752E-1)[&rate=5.126438968390421E-4]:1.806295976718E-1,49[&rate=5.126438968390421E-4]:6.242463208223E-1)[&rate=5.126438968390421E-4]:8.672066761633E-2)[&rate=5.126438968390421E-4]:3.447216835591E-2,(41[&rate=5.126438968390421E-4]:3.524263298003E-1,46[&rate=5.126438968390421E-4]:3.743441380194E-1)[&rate=5.126438968390421E-4]:3.656155667204E-1)[&rate=5.126438968390421E-4]:7.332341058881E-3)[&rate=5.126438968390421E-4]:3.19794896079E-1)[&rate=5.126438968390421E-4]:1.913354149477E-2,(((56[&rate=5.126438968390421E-4]:3.119605703157E-1,59[&rate=5.126438968390421E-4]:3.092208442883E-1)[&rate=5.126438968390421E-4]:7.354338606298E-2,60[&rate=5.126438968390421E-4]:3.882436824063E-1)[&rate=5.126438968390421E-4]:4.091167045787E-1,57[&rate=5.126438968390421E-4]:7.97360386985E-1)[&rate=5.126438968390421E-4]:4.669422881684E-1)[&rate=5.126438968390421E-4]:1.688094172207E-1,((22[&rate=5.126438968390421E-4]:1.131688719166E0,(((19[&rate=5.126438968390421E-4]:5.339518690685E-1,9[&rate=5.126438968390421E-4]:4.572395403014E-1)[&rate=5.126438968390421E-4]:2.694776125535E-1,26[&rate=5.126438968390421E-4]:8.280870158685E-1)[&rate=5.126438968390421E-4]:2.686343093996E-2,1[&rate=5.126438968390421E-4]:6.864907694553E-2)[&rate=5.126438968390421E-4]:2.822177244119E-1)[&rate=5.126438968390421E-4]:1.79448760203E-1,((10[&rate=5.126438968390421E-4]:6.867106868251E-1,(((18[&rate=5.126438968390421E-4]:5.562547738073E-1,23[&rate=5.126438968390421E-4]:5.75432855999E-1)[&rate=5.126438968390421E-4]:1.740280710981E-2,21[&rate=5.126438968390421E-4]:5.818767589992E-1)[&rate=5.126438968390421E-4]:1.421427984037E-1,55[&rate=5.126438968390421E-4]:6.19909968362E-1)[&rate=5.126438968390421E-4]:4.762263627134E-2)[&rate=5.126438968390421E-4]:3.851187858274E-1,39[&rate=5.126438968390421E-4]:6.076047994956E-3)[&rate=5.126438968390421E-4]:1.434175957574E-1)[&rate=5.126438968390421E-4]:3.704310615599E-2)[&rate=5.126438968390421E-4]:7.941235787438E-2)[&rate=5.126438968390421E-4]:3.795926492033E-1)[&rate=5.126438968390421E-4]:9.520483586333E-1,((34[&rate=5.126438968390421E-4]:5.021598311742E-1,35[&rate=5.126438968390421E-4]:7.016133830866E-1)[&rate=5.126438968390421E-4]:4.194308514398E-2,(((29[&rate=5.126438968390421E-4]:4.479542944751E-1,(2[&rate=5.126438968390421E-4]:9.878446546827E-1,((28[&rate=5.126438968390421E-4]:7.936458775501E-1,((7[&rate=5.126438968390421E-4]:1.136152089594E-1,6[&rate=5.126438968390421E-4]:1.136152089594E-1)[&rate=5.126438968390421E-4]:4.076812126184E-1,24[&rate=5.126438968390421E-4]:6.281457366464E-1)[&rate=5.126438968390421E-4]:1.216645244652E-1)[&rate=5.126438968390421E-4]:4.322075508686E-3,(20[&rate=5.126438968390421E-4]:5.145973093087E-1,25[&rate=5.126438968390421E-4]:5.31035665473E-1)[&rate=5.126438968390421E-4]:2.28576123202E-1)[&rate=5.126438968390421E-4]:4.17273961898E-1)[&rate=5.126438968390421E-4]:1.416835442622E0)[&rate=5.126438968390421E-4]:1.227189980995E-1,(61[&rate=5.126438968390421E-4]:5.762253706872E-1,14[&rate=5.126438968390421E-4]:2.54149971757E0)[&rate=5.126438968390421E-4]:1.146665011224E-1)[&rate=5.126438968390421E-4]:2.716558059023E-2,(62[&rate=5.126438968390421E-4]:6.535953856294E-1,30[&rate=5.126438968390421E-4]:5.962183364491E-1)[&rate=5.126438968390421E-4]:1.620536715819E-3)[&rate=5.126438968390421E-4]:1.730229451944E-2)[&rate=5.126438968390421E-4]:3.805336886233E-3)[&rate=5.126438968390421E-4]:5.953369502176E-2,(36[&rate=5.126438968390421E-4]:5.765194087887E-1,33[&rate=5.126438968390421E-4]:5.410002831058E-1)[&rate=5.126438968390421E-4]:2.522340148472E-1)[&rate=5.126438968390421E-4]:2.179536610569E-1,(32[&rate=5.126438968390421E-4]:7.399367044462E-1,(31[&rate=5.126438968390421E-4]:5.321300674119E-1,37[&rate=5.126438968390421E-4]:5.321300674119E-1)[&rate=5.126438968390421E-4]:1.231071834822E-1)[&rate=5.126438968390421E-4]:2.958414184981E-1);
tree STATE_23058000 [&joint=-18009.095506210608,lnP=-18009.095506210608] = [&R] ((((36[&rate=5.957014872443112E-4]:5.809390349981E-1,33[&rate=5.957014872443112E-4]:5.454199093153E-1)[&rate=5.957014872443112E-4]:2.499917016499E-1,35[&rate=5.957014872443112E-4]:8.090728131508E-1)[&rate=5.957014872443112E-4]:1.139328338959E-1,(((61[&rate=5.957014872443112E-4]:6.027402251149E-1,(29[&rate=5.957014872443112E-4]:4.357029142331E-1,30[&rate=5.957014872443112E-4]:4.357029142331E-1)[&rate=5.957014872443112E-4]:4.681873164689E-2)[&rate=5.957014872443112E-4]:6.353074412246E-2,(62[&rate=5.957014872443112E-4]:5.886397469544E-1,((2[&rate=5.957014872443112E-4]:7.915260290935E-1,(28[&rate=5.957014872443112E-4]:7.164998435844E-1,((20[&rate=5.957014872443112E-4]:4.474129395905E-1,25[&rate=5.957014872443112E-4]:4.638512957549E-1)[&rate=5.957014872443112E-4]:2.031373264261E-1,((7[&rate=5.957014872443112E-4]:2.612951874464E-1,6[&rate=5.957014872443112E-4]:2.612951874464E-1)[&rate=5.957014872443112E-4]:1.556730448857E-1,24[&rate=5.957014872443112E-4]:5.238175474006E-1)[&rate=5.957014872443112E-4]:1.376916227257E-1)[&rate=5.957014872443112E-4]:1.115505701973E-2)[&rate=5.957014872443112E-4]:3.024234457832E-1)[&rate=5.957014872443112E-4]:1.65549960798E0,14[&rate=5.957014872443112E-4]:2.575792760362E0)[&rate=5.957014872443112E-4]:4.096286352973E-2)[&rate=5.957014872443112E-4]:1.478969222834E-2)[&rate=5.957014872443112E-4]:1.528725312633E-1,((32[&rate=5.957014872443112E-4]:7.343588933863E-1,(31[&rate=5.957014872443112E-4]:4.906602509673E-1,37[&rate=5.957014872443112E-4]:4.906602509673E-1)[&rate=5.957014872443112E-4]:1.58999188867E-1)[&rate=5.957014872443112E-4]:9.66010789712E-2,(38[&rate=5.957014872443112E-4]:6.55580432467E-1,(((3[&rate=5.957014872443112E-4]:4.133240424677E-1,16[&rate=5.957014872443112E-4]:5.283925356183E-1)[&rate=5.957014872443112E-4]:5.562657157608E-2,(13[&rate=5.957014872443112E-4]:4.790009815221E-1,5[&rate=5.957014872443112E-4]:4.242064609742E-1)[&rate=5.957014872443112E-4]:9.679894758998E-2)[&rate=5.957014872443112E-4]:7.416519413503E-1,(((((60[&rate=5.957014872443112E-4]:3.461305168232E-1,59[&rate=5.957014872443112E-4]:3.406510647683E-1)[&rate=5.957014872443112E-4]:7.570126583593E-2,56[&rate=5.957014872443112E-4]:4.190920566316E-1)[&rate=5.957014872443112E-4]:2.662499885417E-1,57[&rate=5.957014872443112E-4]:6.880817712009E-1)[&rate=5.957014872443112E-4]:6.772382622836E-1,(39[&rate=5.957014872443112E-4]:1.034082170999E-1,((((18[&rate=5.957014872443112E-4]:4.515229181543E-1,23[&rate=5.957014872443112E-4]:4.70701000346E-1)[&rate=5.957014872443112E-4]:8.560730352681E-2,21[&rate=5.957014872443112E-4]:5.453493997631E-1)[&rate=5.957014872443112E-4]:1.780451948225E-1,(10[&rate=5.957014872443112E-4]:5.337567957675E-1,55[&rate=5.957014872443112E-4]:5.145787135757E-1)[&rate=5.957014872443112E-4]:1.04706291969E-1)[&rate=5.957014872443112E-4]:5.000749011548E-1,(22[&rate=5.957014872443112E-4]:9.61936703883E-1,(((19[&rate=5.957014872443112E-4]:4.471341274956E-1,9[&rate=5.957014872443112E-4]:3.704217987285E-1)[&rate=5.957014872443112E-4]:1.191572300498E-1,26[&rate=5.957014872443112E-4]:5.909488917919E-1)[&rate=5.957014872443112E-4]:3.235002980833E-1,1[&rate=5.957014872443112E-4]:1.281478200122E-1)[&rate=5.957014872443112E-4]:5.296696606254E-2)[&rate=5.957014872443112E-4]:2.724916959671E-1)[&rate=5.957014872443112E-4]:3.062365286616E-2)[&rate=5.957014872443112E-4]:1.533647391872E-2)[&rate=5.957014872443112E-4]:1.630841744087E-2,((((63[&rate=5.957014872443112E-4]:3.246468590013E-1,58[&rate=5.957014872443112E-4]:3.219071329739E-1)[&rate=5.957014872443112E-4]:3.299255236066E-1,((54[&rate=5.957014872443112E-4]:6.378421336594E-1,(47[&rate=5.957014872443112E-4]:4.036283883291E-1,42[&rate=5.957014872443112E-4]:3.871900321648E-1)[&rate=5.957014872443112E-4]:5.887127957687E-2)[&rate=5.957014872443112E-4]:4.710478570486E-2,52[&rate=5.957014872443112E-4]:4.328921248437E-1)[&rate=5.957014872443112E-4]:1.833240933805E-1)[&rate=5.957014872443112E-4]:1.910419996634E-1,((((50[&rate=5.957014872443112E-4]:3.516646910748E-2,40[&rate=5.957014872443112E-4]:9.544044171025E-2)[&rate=5.957014872443112E-4]:4.037265511023E-1,((44[&rate=5.957014872443112E-4]:3.515621714707E-1,43[&rate=5.957014872443112E-4]:3.543018974981E-1)[&rate=5.957014872443112E-4]:7.585582198273E-2,45[&rate=5.957014872443112E-4]:4.493358016726E-1)[&rate=5.957014872443112E-4]:6.900927333171E-2)[&rate=5.957014872443112E-4]:1.345641803632E-1,48[&rate=5.957014872443112E-4]:6.556489813948E-1)[&rate=5.957014872443112E-4]:1.569663840065E-1,(51[&rate=5.957014872443112E-4]:5.153399228051E-1,(17[&rate=5.957014872443112E-4]:5.452722743227E-1,11[&rate=5.957014872443112E-4]:5.06916109939E-1)[&rate=5.957014872443112E-4]:9.061559368797E-2)[&rate=5.957014872443112E-4]:2.150836617743E-1)[&rate=5.957014872443112E-4]:7.683463330812E-2)[&rate=5.957014872443112E-4]:2.398386171841E-1,((49[&rate=5.957014872443112E-4]:7.667534418995E-1,((53[&rate=5.957014872443112E-4]:4.525544177867E-1,(27[&rate=5.957014872443112E-4]:2.060735832934E-1,4[&rate=5.957014872443112E-4]:3.34708435674E-2)[&rate=5.957014872443112E-4]:3.588096016165E-1)[&rate=5.957014872443112E-4]:1.149173709439E-1,8[&rate=5.957014872443112E-4]:5.565128846209E-1)[&rate=5.957014872443112E-4]:2.020213791966E-1)[&rate=5.957014872443112E-4]:1.525511953476E-2,((12[&rate=5.957014872443112E-4]:5.175985195326E-1,15[&rate=5.957014872443112E-4]:5.559546839162E-1)[&rate=5.957014872443112E-4]:1.548551183791E-1,(41[&rate=5.957014872443112E-4]:4.313451828001E-1,46[&rate=5.957014872443112E-4]:4.532629910192E-1)[&rate=5.957014872443112E-4]:2.137111948378E-1)[&rate=5.957014872443112E-4]:1.095549235226E-1)[&rate=5.957014872443112E-4]:3.472800544593E-1)[&rate=5.957014872443112E-4]:7.97370953055E-2)[&rate=5.957014872443112E-4]:7.82891729619E-2)[&rate=5.957014872443112E-4]:4.477176031005E-1)[&rate=5.957014872443112E-4]:1.009199436589E0)[&rate=5.957014872443112E-4]:7.309211203265E-3)[&rate=5.957014872443112E-4]:9.566542523468E-2)[&rate=5.957014872443112E-4]:3.750122872991E-2,34[&rate=5.957014872443112E-4]:7.610533238642E-1);
tree STATE_23060000 [&joint=-18007.07408545389,lnP=-18007.07408545389] = [&R] ((32[&rate=5.752596524684395E-4]:6.459623053858E-1,(31[&rate=5.752596524684395E-4]:4.318995357869E-1,37[&rate=5.752596524684395E-4]:4.318995357869E-1)[&rate=5.752596524684395E-4]:1.293633160468E-1)[&rate=5.752596524684395E-4]:2.253860342043E-1,((36[&rate=5.752596524684395E-4]:6.851643809843E-1,33[&rate=5.752596524684395E-4]:6.496452553014E-1)[&rate=5.752596524684395E-4]:1.775397541958E-1,((34[&rate=5.752596524684395E-4]:4.343530675949E-1,35[&rate=5.752596524684395E-4]:6.338066195074E-1)[&rate=5.752596524684395E-4]:1.752481268179E-1,(((2[&rate=5.752596524684395E-4]:7.407725251049E-1,(((7[&rate=5.752596524684395E-4]:1.646808636999E-1,6[&rate=5.752596524684395E-4]:1.646808636999E-1)[&rate=5.752596524684395E-4]:4.006126983803E-1,24[&rate=5.752596524684395E-4]:6.721428771488E-1)[&rate=5.752596524684395E-4]:1.549676411508E-1,((20[&rate=5.752596524684395E-4]:4.295759152535E-1,25[&rate=5.752596524684395E-4]:4.460142714179E-1)[&rate=5.752596524684395E-4]:9.322966610153E-2,28[&rate=5.752596524684395E-4]:5.776001019031E-1)[&rate=5.752596524684395E-4]:2.933460328349E-1)[&rate=5.752596524684395E-4]:9.722365064099E-2)[&rate=5.752596524684395E-4]:1.725291456767E0,14[&rate=5.752596524684395E-4]:2.594831105159E0)[&rate=5.752596524684395E-4]:5.233391454542E-2,(((61[&rate=5.752596524684395E-4]:5.55722742025E-1,(38[&rate=5.752596524684395E-4]:4.616770804963E-1,((((13[&rate=5.752596524684395E-4]:4.909064947753E-1,5[&rate=5.752596524684395E-4]:4.361119742275E-1)[&rate=5.752596524684395E-4]:1.703223344348E-1,16[&rate=5.752596524684395E-4]:6.694480072924E-1)[&rate=5.752596524684395E-4]:5.010855883853E-2,3[&rate=5.752596524684395E-4]:6.044880729803E-1)[&rate=5.752596524684395E-4]:7.425217952641E-1,((((59[&rate=5.752596524684395E-4]:4.879415299021E-1,(60[&rate=5.752596524684395E-4]:4.89078237652E-1,56[&rate=5.752596524684395E-4]:4.863385116245E-1)[&rate=5.752596524684395E-4]:4.342744305049E-3)[&rate=5.752596524684395E-4]:4.396047441448E-2,57[&rate=5.752596524684395E-4]:5.373814563716E-1)[&rate=5.752596524684395E-4]:7.730675987654E-1,((((((54[&rate=5.752596524684395E-4]:3.309276245199E-1,47[&rate=5.752596524684395E-4]:1.555851587665E-1)[&rate=5.752596524684395E-4]:2.945792395559E-1,42[&rate=5.752596524684395E-4]:4.337260421581E-1)[&rate=5.752596524684395E-4]:2.287927062658E-1,(63[&rate=5.752596524684395E-4]:3.309074108412E-1,58[&rate=5.752596524684395E-4]:3.281676848139E-1)[&rate=5.752596524684395E-4]:3.096935293635E-1)[&rate=5.752596524684395E-4]:1.004705615814E-1,((50[&rate=5.752596524684395E-4]:1.04918424125E-1,40[&rate=5.752596524684395E-4]:1.651923967278E-1)[&rate=5.752596524684395E-4]:3.390254487295E-1,(48[&rate=5.752596524684395E-4]:4.882068118766E-1,((44[&rate=5.752596524684395E-4]:1.445367988252E-1,43[&rate=5.752596524684395E-4]:1.472765248526E-1)[&rate=5.752596524684395E-4]:1.318094536604E-1,45[&rate=5.752596524684395E-4]:2.982640607047E-1)[&rate=5.752596524684395E-4]:1.872030251445E-1)[&rate=5.752596524684395E-4]:3.792884179981E-2)[&rate=5.752596524684395E-4]:2.587714645479E-1)[&rate=5.752596524684395E-4]:6.436257649619E-2,(52[&rate=5.752596524684395E-4]:5.904612754304E-1,(51[&rate=5.752596524684395E-4]:5.04482431481E-1,(17[&rate=5.752596524684395E-4]:3.859624590062E-1,11[&rate=5.752596524684395E-4]:3.476062946226E-1)[&rate=5.752596524684395E-4]:2.390679176803E-1)[&rate=5.752596524684395E-4]:8.597884394934E-2)[&rate=5.752596524684395E-4]:1.766166384683E-1)[&rate=5.752596524684395E-4]:1.046326502965E-1,((49[&rate=5.752596524684395E-4]:7.515945446934E-1,(12[&rate=5.752596524684395E-4]:3.362808988337E-1,15[&rate=5.752596524684395E-4]:3.746370632173E-1)[&rate=5.752596524684395E-4]:4.153136458598E-1)[&rate=5.752596524684395E-4]:2.761459207503E-2,((41[&rate=5.752596524684395E-4]:3.558592417371E-1,46[&rate=5.752596524684395E-4]:3.777770499562E-1)[&rate=5.752596524684395E-4]:3.248502454465E-1,((27[&rate=5.752596524684395E-4]:1.765225838432E-1,4[&rate=5.752596524684395E-4]:3.919844117149E-3)[&rate=5.752596524684395E-4]:3.627076146459E-1,(8[&rate=5.752596524684395E-4]:3.975686316823E-1,53[&rate=5.752596524684395E-4]:4.085275357919E-1)[&rate=5.752596524684395E-4]:1.837389557387E-2)[&rate=5.752596524684395E-4]:2.839450421192E-1)[&rate=5.752596524684395E-4]:7.110238931107E-2)[&rate=5.752596524684395E-4]:1.746932082485E-1)[&rate=5.752596524684395E-4]:1.839439703938E-1)[&rate=5.752596524684395E-4]:6.737968373791E-2,((((18[&rate=5.752596524684395E-4]:4.039488771513E-1,23[&rate=5.752596524684395E-4]:4.23126959343E-1)[&rate=5.752596524684395E-4]:2.801893070478E-1,21[&rate=5.752596524684395E-4]:6.923573622812E-1)[&rate=5.752596524684395E-4]:6.024025489429E-2,(10[&rate=5.752596524684395E-4]:5.585016178013E-1,55[&rate=5.752596524684395E-4]:5.393235356095E-1)[&rate=5.752596524684395E-4]:1.09164492525E-1)[&rate=5.752596524684395E-4]:4.294518269937E-1,(39[&rate=5.752596524684395E-4]:4.358555192319E-7,(22[&rate=5.752596524684395E-4]:8.837634584009E-1,(((19[&rate=5.752596524684395E-4]:5.391268760652E-1,9[&rate=5.752596524684395E-4]:4.62414547298E-1)[&rate=5.752596524684395E-4]:1.463193104474E-1,26[&rate=5.752596524684395E-4]:7.10103720759E-1)[&rate=5.752596524684395E-4]:1.692643181534E-1,1[&rate=5.752596524684395E-4]:9.306666904941E-2)[&rate=5.752596524684395E-4]:9.874871543269E-3)[&rate=5.752596524684395E-4]:2.77880813071E-1)[&rate=5.752596524684395E-4]:3.136407680699E-2)[&rate=5.752596524684395E-4]:9.988888374655E-2)[&rate=5.752596524684395E-4]:2.184961978628E-1)[&rate=5.752596524684395E-4]:1.174069382794E-1)[&rate=5.752596524684395E-4]:9.469912412876E-1)[&rate=5.752596524684395E-4]:2.00431196362E-2,62[&rate=5.752596524684395E-4]:5.129243316066E-1)[&rate=5.752596524684395E-4]:9.939329567084E-2,(30[&rate=5.752596524684395E-4]:5.213982526822E-1,29[&rate=5.752596524684395E-4]:5.213982526822E-1)[&rate=5.752596524684395E-4]:3.354232541491E-2)[&rate=5.752596524684395E-4]:6.731515490375E-3)[&rate=5.752596524684395E-4]:1.189673521915E-1)[&rate=5.752596524684395E-4]:3.179146535762E-2)[&rate=5.752596524684395E-4]:1.957316615843E-2);
tree STATE_23062000 [&joint=-18020.686874959472,lnP=-18020.686874959472] = [&R] ((((30[&rate=6.222410465272159E-4]:4.641123210348E-1,61[&rate=6.222410465272159E-4]:5.843309002697E-1)[&rate=6.222410465272159E-4]:4.131536999674E-2,14[&rate=6.222410465272159E-4]:2.590920617149E0)[&rate=6.222410465272159E-4]:2.388110901732E-2,(((29[&rate=6.222410465272159E-4]:4.261974223035E-1,(2[&rate=6.222410465272159E-4]:1.05887130633E0,(((7[&rate=6.222410465272159E-4]:6.94249737522E-2,6[&rate=6.222410465272159E-4]:6.94249737522E-2)[&rate=6.222410465272159E-4]:2.832327529003E-1,24[&rate=6.222410465272159E-4]:4.59507041721E-1)[&rate=6.222410465272159E-4]:2.541116038263E-1,((20[&rate=6.222410465272159E-4]:5.406034681863E-1,25[&rate=6.222410465272159E-4]:5.570418243507E-1)[&rate=6.222410465272159E-4]:1.470300472076E-1,28[&rate=6.222410465272159E-4]:7.42428035942E-1)[&rate=6.222410465272159E-4]:1.50262260437E-2)[&rate=6.222410465272159E-4]:5.288143046187E-1)[&rate=6.222410465272159E-4]:1.324051918803E0)[&rate=6.222410465272159E-4]:7.473654036795E-2,62[&rate=6.222410465272159E-4]:5.583110118518E-1)[&rate=6.222410465272159E-4]:2.765394597902E-2,(38[&rate=6.222410465272159E-4]:8.053253841597E-1,((((16[&rate=6.222410465272159E-4]:5.65447722668E-1,5[&rate=6.222410465272159E-4]:5.024340240379E-1)[&rate=6.222410465272159E-4]:1.069494795328E-1,13[&rate=6.222410465272159E-4]:6.641780241185E-1)[&rate=6.222410465272159E-4]:1.551432230973E-1,3[&rate=6.222410465272159E-4]:7.124719321475E-1)[&rate=6.222410465272159E-4]:6.601756914629E-1,((((((63[&rate=6.222410465272159E-4]:1.806706302016E-1,58[&rate=6.222410465272159E-4]:1.779309041743E-1)[&rate=6.222410465272159E-4]:3.070984190177E-1,((54[&rate=6.222410465272159E-4]:4.343080391202E-1,(42[&rate=6.222410465272159E-4]:1.974668064591E-1,47[&rate=6.222410465272159E-4]:2.139051626235E-1)[&rate=6.222410465272159E-4]:4.506041074333E-2)[&rate=6.222410465272159E-4]:1.443427021693E-1,52[&rate=6.222410465272159E-4]:3.26595946769E-1)[&rate=6.222410465272159E-4]:1.228169380667E-1)[&rate=6.222410465272159E-4]:3.178836762977E-1,((51[&rate=6.222410465272159E-4]:5.731073353447E-1,((44[&rate=6.222410465272159E-4]:1.970739913363E-1,43[&rate=6.222410465272159E-4]:1.998137173637E-1)[&rate=6.222410465272159E-4]:4.038312677599E-1,(45[&rate=6.222410465272159E-4]:5.606031057724E-1,(48[&rate=6.222410465272159E-4]:3.863798704279E-1,(50[&rate=6.222410465272159E-4]:7.912167583779E-2,40[&rate=6.222410465272159E-4]:1.393956484406E-1)[&rate=6.222410465272159E-4]:2.250664137682E-1)[&rate=6.222410465272159E-4]:1.769629613719E-1)[&rate=6.222410465272159E-4]:6.221996154283E-2)[&rate=6.222410465272159E-4]:2.973632282392E-2)[&rate=6.222410465272159E-4]:9.915337456353E-2,(17[&rate=6.222410465272159E-4]:4.948633591031E-1,11[&rate=6.222410465272159E-4]:4.565071947194E-1)[&rate=6.222410465272159E-4]:2.979452960107E-1)[&rate=6.222410465272159E-4]:9.503585122522E-2)[&rate=6.222410465272159E-4]:1.638274630485E-1,(((27[&rate=6.222410465272159E-4]:4.855458639673E-1,4[&rate=6.222410465272159E-4]:3.129431242413E-1)[&rate=6.222410465272159E-4]:3.902879385355E-1,8[&rate=6.222410465272159E-4]:7.525461312699E-1)[&rate=6.222410465272159E-4]:3.490883769268E-2,(((12[&rate=6.222410465272159E-4]:3.96086124372E-1,15[&rate=6.222410465272159E-4]:4.344422887557E-1)[&rate=6.222410465272159E-4]:3.723046361739E-1,((41[&rate=6.222410465272159E-4]:5.078665264344E-1,49[&rate=6.222410465272159E-4]:5.352637867082E-1)[&rate=6.222410465272159E-4]:1.153182758526E-1,46[&rate=6.222410465272159E-4]:6.451026105061E-1)[&rate=6.222410465272159E-4]:1.178086979851E-1)[&rate=6.222410465272159E-4]:2.819089895338E-3,53[&rate=6.222410465272159E-4]:7.739495764688E-1)[&rate=6.222410465272159E-4]:2.446429660335E-2)[&rate=6.222410465272159E-4]:2.176416579591E-1)[&rate=6.222410465272159E-4]:5.941285057975E-2,((56[&rate=6.222410465272159E-4]:3.489619519955E-1,(59[&rate=6.222410465272159E-4]:3.349555480903E-1,60[&rate=6.222410465272159E-4]:3.404350001453E-1)[&rate=6.222410465272159E-4]:1.126667787786E-2)[&rate=6.222410465272159E-4]:4.175972851318E-1,57[&rate=6.222410465272159E-4]:7.69298963155E-1)[&rate=6.222410465272159E-4]:4.760324321548E-1)[&rate=6.222410465272159E-4]:1.646568384021E-1,((39[&rate=6.222410465272159E-4]:4.568943678405E-2,(22[&rate=6.222410465272159E-4]:9.752784048631E-1,(((19[&rate=6.222410465272159E-4]:4.228471803751E-1,9[&rate=6.222410465272159E-4]:3.461348516079E-1)[&rate=6.222410465272159E-4]:1.773781404165E-1,26[&rate=6.222410465272159E-4]:6.248828550381E-1)[&rate=6.222410465272159E-4]:2.536818101657E-1,1[&rate=6.222410465272159E-4]:9.22632953408E-2)[&rate=6.222410465272159E-4]:1.021931917141E-1)[&rate=6.222410465272159E-4]:2.320548675373E-1)[&rate=6.222410465272159E-4]:4.459002335757E-2,(((18[&rate=6.222410465272159E-4]:2.56183655462E-1,23[&rate=6.222410465272159E-4]:2.753617376537E-1)[&rate=6.222410465272159E-4]:3.613476429784E-1,21[&rate=6.222410465272159E-4]:6.257504765224E-1)[&rate=6.222410465272159E-4]:3.001242241495E-1,(10[&rate=6.222410465272159E-4]:5.046705581369E-1,55[&rate=6.222410465272159E-4]:4.854924759452E-1)[&rate=6.222410465272159E-4]:3.362726356859E-1)[&rate=6.222410465272159E-4]:3.150896909763E-1)[&rate=6.222410465272159E-4]:7.313343110441E-2)[&rate=6.222410465272159E-4]:2.119744583918E-1)[&rate=6.222410465272159E-4]:4.354174865769E-1)[&rate=6.222410465272159E-4]:6.964266834845E-1)[&rate=6.222410465272159E-4]:7.20891398367E-4)[&rate=6.222410465272159E-4]:1.801149085111E-1,(((36[&rate=6.222410465272159E-4]:6.559121426131E-1,33[&rate=6.222410465272159E-4]:6.203930169302E-1)[&rate=6.222410465272159E-4]:9.120580878909E-2,(32[&rate=6.222410465272159E-4]:6.104698153655E-1,(31[&rate=6.222410465272159E-4]:4.763745458538E-1,37[&rate=6.222410465272159E-4]:4.763745458538E-1)[&rate=6.222410465272159E-4]:4.939581595968E-2)[&rate=6.222410465272159E-4]:1.257191742882E-1)[&rate=6.222410465272159E-4]:5.432341012233E-4,(34[&rate=6.222410465272159E-4]:3.265493957823E-1,35[&rate=6.222410465272159E-4]:5.260029476948E-1)[&rate=6.222410465272159E-4]:1.998003143114E-1)[&rate=6.222410465272159E-4]:1.120357471001E-1);
tree STATE_23064000 [&joint=-18014.132714859108,lnP=-18014.132714859108] = [&R] ((32[&rate=5.88715306160109E-4]:6.718992163765E-1,(31[&rate=5.88715306160109E-4]:4.919461337847E-1,37[&rate=5.88715306160109E-4]:4.919461337847E-1)[&rate=5.88715306160109E-4]:9.525362903972E-2)[&rate=5.88715306160109E-4]:1.155907870295E-1,(((((((38[&rate=5.88715306160109E-4]:1.146184306577E0,(((3[&rate=5.88715306160109E-4]:3.544910472968E-1,16[&rate=5.88715306160109E-4]:4.695595404474E-1)[&rate=5.88715306160109E-4]:2.93086658115E-1,(13[&rate=5.88715306160109E-4]:5.743714900403E-1,5[&rate=5.88715306160109E-4]:5.195769694924E-1)[&rate=5.88715306160109E-4]:1.800555304398E-1)[&rate=5.88715306160109E-4]:6.31281513754E-1,(((((56[&rate=5.88715306160109E-4]:2.383145223905E-1,60[&rate=5.88715306160109E-4]:2.410542484181E-1)[&rate=5.88715306160109E-4]:1.537760996006E-2,59[&rate=5.88715306160109E-4]:2.509524063232E-1)[&rate=5.88715306160109E-4]:3.829528241019E-1,57[&rate=5.88715306160109E-4]:6.393846824801E-1)[&rate=5.88715306160109E-4]:7.454892738216E-1,((((55[&rate=5.88715306160109E-4]:6.297391014208E-1,10[&rate=5.88715306160109E-4]:6.489171836125E-1)[&rate=5.88715306160109E-4]:1.348553255926E-2,((18[&rate=5.88715306160109E-4]:2.317982327546E-1,23[&rate=5.88715306160109E-4]:2.509763149463E-1)[&rate=5.88715306160109E-4]:2.775709942097E-1,21[&rate=5.88715306160109E-4]:5.175884050464E-1)[&rate=5.88715306160109E-4]:2.297458179746E-1)[&rate=5.88715306160109E-4]:4.505738134687E-1,39[&rate=5.88715306160109E-4]:4.722310498296E-2)[&rate=5.88715306160109E-4]:1.276536879882E-2,(22[&rate=5.88715306160109E-4]:8.50030626412E-1,(((19[&rate=5.88715306160109E-4]:6.291405631077E-1,9[&rate=5.88715306160109E-4]:5.524282343406E-1)[&rate=5.88715306160109E-4]:5.599886552507E-2,26[&rate=5.88715306160109E-4]:7.097969628792E-1)[&rate=5.88715306160109E-4]:1.102990087257E-1,1[&rate=5.88715306160109E-4]:3.3794601742E-2)[&rate=5.88715306160109E-4]:3.541410686182E-2)[&rate=5.88715306160109E-4]:3.716016829861E-1)[&rate=5.88715306160109E-4]:7.831014005412E-2)[&rate=5.88715306160109E-4]:3.829990535507E-2,((((63[&rate=5.88715306160109E-4]:2.263305843022E-1,58[&rate=5.88715306160109E-4]:2.235908582748E-1)[&rate=5.88715306160109E-4]:5.325281534538E-1,((54[&rate=5.88715306160109E-4]:2.988371615994E-1,(42[&rate=5.88715306160109E-4]:9.662007793939E-2,47[&rate=5.88715306160109E-4]:1.130584341038E-1)[&rate=5.88715306160109E-4]:1.043626174229E-2)[&rate=5.88715306160109E-4]:4.919230714849E-1,52[&rate=5.88715306160109E-4]:5.387054385638E-1)[&rate=5.88715306160109E-4]:1.817971348086E-1)[&rate=5.88715306160109E-4]:9.118450180487E-2,(((17[&rate=5.88715306160109E-4]:6.478673886444E-1,11[&rate=5.88715306160109E-4]:6.095112242607E-1)[&rate=5.88715306160109E-4]:7.020110926393E-2,51[&rate=5.88715306160109E-4]:5.975205527027E-1)[&rate=5.88715306160109E-4]:1.228994355322E-1,((43[&rate=5.88715306160109E-4]:5.888225652928E-1,(45[&rate=5.88715306160109E-4]:5.945620627476E-1,(48[&rate=5.88715306160109E-4]:3.451828959604E-1,(50[&rate=5.88715306160109E-4]:5.674737676363E-2,40[&rate=5.88715306160109E-4]:1.170213493664E-1)[&rate=5.88715306160109E-4]:2.062437383749E-1)[&rate=5.88715306160109E-4]:2.521188928145E-1)[&rate=5.88715306160109E-4]:1.343858473694E-2)[&rate=5.88715306160109E-4]:6.987256097215E-2,44[&rate=5.88715306160109E-4]:6.559554002376E-1)[&rate=5.88715306160109E-4]:1.219988345728E-1)[&rate=5.88715306160109E-4]:9.126708694227E-2)[&rate=5.88715306160109E-4]:3.10322412831E-1,((46[&rate=5.88715306160109E-4]:7.79955611763E-1,(41[&rate=5.88715306160109E-4]:4.979318575629E-1,(49[&rate=5.88715306160109E-4]:4.592900138543E-1,53[&rate=5.88715306160109E-4]:4.620297398818E-1)[&rate=5.88715306160109E-4]:6.603910398247E-2)[&rate=5.88715306160109E-4]:2.60105945981E-1)[&rate=5.88715306160109E-4]:1.020229715143E-1,(8[&rate=5.88715306160109E-4]:8.061749711756E-1,((27[&rate=5.88715306160109E-4]:2.371341174948E-1,4[&rate=5.88715306160109E-4]:6.453137776874E-2)[&rate=5.88715306160109E-4]:3.46370568355E-1,(12[&rate=5.88715306160109E-4]:4.218966713044E-1,15[&rate=5.88715306160109E-4]:4.602528356881E-1)[&rate=5.88715306160109E-4]:4.653952139459E-2)[&rate=5.88715306160109E-4]:3.459579565587E-1)[&rate=5.88715306160109E-4]:7.306388607434E-2)[&rate=5.88715306160109E-4]:3.16743233498E-1)[&rate=5.88715306160109E-4]:4.636985310052E-2)[&rate=5.88715306160109E-4]:1.050004260022E-1)[&rate=5.88715306160109E-4]:8.70064813439E-1)[&rate=5.88715306160109E-4]:2.818836122897E-1,61[&rate=5.88715306160109E-4]:5.751223391081E-1)[&rate=5.88715306160109E-4]:1.33599989853E-2,14[&rate=5.88715306160109E-4]:2.553756684976E0)[&rate=5.88715306160109E-4]:6.962810285974E-2,((2[&rate=5.88715306160109E-4]:8.868529460706E-1,((20[&rate=5.88715306160109E-4]:5.511070830102E-1,25[&rate=5.88715306160109E-4]:5.675454391745E-1)[&rate=5.88715306160109E-4]:1.972156490891E-1,(28[&rate=5.88715306160109E-4]:7.628656002743E-1,((7[&rate=5.88715306160109E-4]:1.245220913829E-1,6[&rate=5.88715306160109E-4]:1.245220913829E-1)[&rate=5.88715306160109E-4]:2.947228977178E-1,24[&rate=5.88715306160109E-4]:5.260943041692E-1)[&rate=5.88715306160109E-4]:1.929356796667E-1)[&rate=5.88715306160109E-4]:4.025165237298E-2)[&rate=5.88715306160109E-4]:3.111329536974E-1)[&rate=5.88715306160109E-4]:1.578838786482E0,(29[&rate=5.88715306160109E-4]:5.077045643816E-1,62[&rate=5.88715306160109E-4]:5.650816135619E-1)[&rate=5.88715306160109E-4]:1.261365341176E-3)[&rate=5.88715306160109E-4]:2.892593199549E-2)[&rate=5.88715306160109E-4]:5.377342540255E-2,30[&rate=5.88715306160109E-4]:5.916652871208E-1)[&rate=5.88715306160109E-4]:1.073800608394E-2,35[&rate=5.88715306160109E-4]:7.30818593751E-1)[&rate=5.88715306160109E-4]:9.885136536267E-3,((36[&rate=5.88715306160109E-4]:7.199420257103E-1,33[&rate=5.88715306160109E-4]:6.844229000274E-1)[&rate=5.88715306160109E-4]:2.668602266273E-2,34[&rate=5.88715306160109E-4]:5.253165729633E-1)[&rate=5.88715306160109E-4]:1.593360541148E-2)[&rate=5.88715306160109E-4]:3.585731136996E-2);
tree STATE_23066000 [&joint=-18015.022094006687,lnP=-18015.022094006687] = [&R] ((32[&rate=5.558739950981062E-4]:5.595233594622E-1,(31[&rate=5.558739950981062E-4]:4.047642790626E-1,37[&rate=5.558739950981062E-4]:4.047642790626E-1)[&rate=5.558739950981062E-4]:7.005962684758E-2)[&rate=5.558739950981062E-4]:2.785894215149E-1,((36[&rate=5.558739950981062E-4]:5.632718494884E-1,33[&rate=5.558739950981062E-4]:5.277527238055E-1)[&rate=5.558739950981062E-4]:1.928090065198E-1,(35[&rate=5.558739950981062E-4]:7.219887849221E-1,(((((((7[&rate=5.558739950981062E-4]:3.703665530867E-1,6[&rate=5.558739950981062E-4]:3.703665530867E-1)[&rate=5.558739950981062E-4]:2.318774929573E-1,24[&rate=5.558739950981062E-4]:7.090933611126E-1)[&rate=5.558739950981062E-4]:2.714770431578E-1,((2[&rate=5.558739950981062E-4]:5.004261335906E-1,28[&rate=5.558739950981062E-4]:7.278233938646E-1)[&rate=5.558739950981062E-4]:2.174364409532E-2,(20[&rate=5.558739950981062E-4]:3.46258882813E-1,25[&rate=5.558739950981062E-4]:3.626972389774E-1)[&rate=5.558739950981062E-4]:3.485136345989E-1)[&rate=5.558739950981062E-4]:2.748389827488E-1)[&rate=5.558739950981062E-4]:1.635954394821E0,29[&rate=5.558739950981062E-4]:4.762373524267E-1)[&rate=5.558739950981062E-4]:8.979122779381E-3,(((38[&rate=5.558739950981062E-4]:1.248264513539E0,((3[&rate=5.558739950981062E-4]:5.349647369847E-1,(13[&rate=5.558739950981062E-4]:5.133302707475E-1,(16[&rate=5.558739950981062E-4]:4.952521283398E-1,5[&rate=5.558739950981062E-4]:4.322384297097E-1)[&rate=5.558739950981062E-4]:2.629732048996E-2)[&rate=5.558739950981062E-4]:1.284837813055E-1)[&rate=5.558739950981062E-4]:9.300894979209E-1,(((((56[&rate=5.558739950981062E-4]:8.234303656106E-2,60[&rate=5.558739950981062E-4]:8.508276258864E-2)[&rate=5.558739950981062E-4]:4.589350905906E-1,59[&rate=5.558739950981062E-4]:5.385384011243E-1)[&rate=5.558739950981062E-4]:2.642222768783E-1,57[&rate=5.558739950981062E-4]:8.082401300575E-1)[&rate=5.558739950981062E-4]:6.949163676867E-1,(((55[&rate=5.558739950981062E-4]:4.130451551565E-1,10[&rate=5.558739950981062E-4]:4.322232373483E-1)[&rate=5.558739950981062E-4]:5.367742257983E-2,((18[&rate=5.558739950981062E-4]:4.542975038277E-1,23[&rate=5.558739950981062E-4]:4.734755860194E-1)[&rate=5.558739950981062E-4]:6.068909183687E-2,21[&rate=5.558739950981062E-4]:5.232057737466E-1)[&rate=5.558739950981062E-4]:4.762639303068E-2)[&rate=5.558739950981062E-4]:8.07388241714E-1,(39[&rate=5.558739950981062E-4]:4.193208665802E-2,((22[&rate=5.558739950981062E-4]:8.451891653422E-1,((19[&rate=5.558739950981062E-4]:5.753264184396E-1,9[&rate=5.558739950981062E-4]:4.986140896725E-1)[&rate=5.558739950981062E-4]:1.247607139658E-1,26[&rate=5.558739950981062E-4]:7.247446666519E-1)[&rate=5.558739950981062E-4]:1.25923950745E-1)[&rate=5.558739950981062E-4]:5.115298203679E-2,1[&rate=5.558739950981062E-4]:1.155202295708E-1)[&rate=5.558739950981062E-4]:3.072337748954E-1)[&rate=5.558739950981062E-4]:1.856033903266E-1)[&rate=5.558739950981062E-4]:2.904567829373E-2)[&rate=5.558739950981062E-4]:1.143036891673E-1,((((63[&rate=5.558739950981062E-4]:4.193591715245E-1,58[&rate=5.558739950981062E-4]:4.166194454972E-1)[&rate=5.558739950981062E-4]:5.719987712077E-1,((54[&rate=5.558739950981062E-4]:5.664210813159E-1,(42[&rate=5.558739950981062E-4]:2.525137863947E-1,47[&rate=5.558739950981062E-4]:2.689521425591E-1)[&rate=5.558739950981062E-4]:1.221264730034E-1)[&rate=5.558739950981062E-4]:1.444192379804E-1,52[&rate=5.558739950981062E-4]:4.587855247758E-1)[&rate=5.558739950981062E-4]:4.942162535727E-1)[&rate=5.558739950981062E-4]:1.035144986936E-1,(((17[&rate=5.558739950981062E-4]:5.504288541084E-1,11[&rate=5.558739950981062E-4]:5.120726897247E-1)[&rate=5.558739950981062E-4]:7.360252383217E-2,51[&rate=5.558739950981062E-4]:5.03483432735E-1)[&rate=5.558739950981062E-4]:3.057899555367E-1,((43[&rate=5.558739950981062E-4]:2.628887143481E-1,44[&rate=5.558739950981062E-4]:2.601489883207E-1)[&rate=5.558739950981062E-4]:2.46053450518E-1,((48[&rate=5.558739950981062E-4]:3.925861952526E-1,(50[&rate=5.558739950981062E-4]:1.829055035501E-1,40[&rate=5.558739950981062E-4]:2.431794761529E-1)[&rate=5.558739950981062E-4]:1.274889108807E-1)[&rate=5.558739950981062E-4]:6.865801777843E-2,45[&rate=5.558739950981062E-4]:4.585044870037E-1)[&rate=5.558739950981062E-4]:6.961576005411E-2)[&rate=5.558739950981062E-4]:3.606051960084E-1)[&rate=5.558739950981062E-4]:2.472428887704E-1)[&rate=5.558739950981062E-4]:2.408475653245E-1,((12[&rate=5.558739950981062E-4]:4.651761023659E-1,15[&rate=5.558739950981062E-4]:5.035322667496E-1)[&rate=5.558739950981062E-4]:4.743686356919E-1,((8[&rate=5.558739950981062E-4]:6.31665170117E-1,(27[&rate=5.558739950981062E-4]:5.021459458463E-1,4[&rate=5.558739950981062E-4]:3.295432061202E-1)[&rate=5.558739950981062E-4]:2.528068955037E-1)[&rate=5.558739950981062E-4]:2.16372559789E-1,(49[&rate=5.558739950981062E-4]:5.62593129031E-1,((41[&rate=5.558739950981062E-4]:4.197203080029E-1,46[&rate=5.558739950981062E-4]:4.41638116222E-1)[&rate=5.558739950981062E-4]:9.214762139207E-2,53[&rate=5.558739950981062E-4]:5.420049156963E-1)[&rate=5.558739950981062E-4]:2.332793936229E-2)[&rate=5.558739950981062E-4]:2.93663778957E-1)[&rate=5.558739950981062E-4]:8.328783006971E-2)[&rate=5.558739950981062E-4]:4.400108851308E-1)[&rate=5.558739950981062E-4]:6.530182399673E-2)[&rate=5.558739950981062E-4]:9.69091164873E-2)[&rate=5.558739950981062E-4]:7.859500046607E-1)[&rate=5.558739950981062E-4]:1.521996925723E-1,62[&rate=5.558739950981062E-4]:4.846770962976E-1)[&rate=5.558739950981062E-4]:1.760819028468E-3,(30[&rate=5.558739950981062E-4]:4.23347574922E-1,14[&rate=5.558739950981062E-4]:2.508840501039E0)[&rate=5.558739950981062E-4]:5.713291223768E-3)[&rate=5.558739950981062E-4]:5.615560906027E-2)[&rate=5.558739950981062E-4]:3.159659086912E-2,61[&rate=5.558739950981062E-4]:6.370316453101E-1)[&rate=5.558739950981062E-4]:1.663578525454E-2,34[&rate=5.558739950981062E-4]:4.624105999635E-1)[&rate=5.558739950981062E-4]:6.012463304606E-2)[&rate=5.558739950981062E-4]:1.223414758888E-2)[&rate=5.558739950981062E-4]:9.296088671745E-2);
tree STATE_23068000 [&joint=-18013.232320324576,lnP=-18013.232320324576] = [&R] (((((14[&rate=5.789521744992416E-4]:2.512696093999E0,62[&rate=5.789521744992416E-4]:4.845802170617E-1)[&rate=5.789521744992416E-4]:6.808764534068E-3,(((38[&rate=5.789521744992416E-4]:9.357447771044E-1,((3[&rate=5.789521744992416E-4]:6.92091509205E-1,(5[&rate=5.789521744992416E-4]:4.611159229997E-1,(16[&rate=5.789521744992416E-4]:4.967857099662E-1,13[&rate=5.789521744992416E-4]:4.885665318839E-1)[&rate=5.789521744992416E-4]:2.734391166362E-2)[&rate=5.789521744992416E-4]:2.830303807258E-1)[&rate=5.789521744992416E-4]:8.074944475534E-1,(((((((63[&rate=5.789521744992416E-4]:3.833149437819E-1,58[&rate=5.789521744992416E-4]:3.805752177546E-1)[&rate=5.789521744992416E-4]:4.167168293161E-1,(47[&rate=5.789521744992416E-4]:1.877482930494E-1,(54[&rate=5.789521744992416E-4]:2.455027256559E-1,42[&rate=5.789521744992416E-4]:5.372190373813E-2)[&rate=5.789521744992416E-4]:1.175880331469E-1)[&rate=5.789521744992416E-4]:6.50639644432E-1)[&rate=5.789521744992416E-4]:5.191666360298E-3,52[&rate=5.789521744992416E-4]:7.668672750746E-1)[&rate=5.789521744992416E-4]:1.89829093628E-1,(((17[&rate=5.789521744992416E-4]:5.436199063421E-1,11[&rate=5.789521744992416E-4]:5.052637419584E-1)[&rate=5.789521744992416E-4]:3.007980850902E-1,51[&rate=5.789521744992416E-4]:7.238700462267E-1)[&rate=5.789521744992416E-4]:7.510935685732E-2,((43[&rate=5.789521744992416E-4]:4.6749437593E-1,((48[&rate=5.789521744992416E-4]:4.292342185523E-1,(50[&rate=5.789521744992416E-4]:8.987798345435E-3,40[&rate=5.789521744992416E-4]:6.926177094821E-2)[&rate=5.789521744992416E-4]:3.38054639385E-1)[&rate=5.789521744992416E-4]:5.493581044703E-2,45[&rate=5.789521744992416E-4]:4.81430302972E-1)[&rate=5.789521744992416E-4]:5.242155149701E-3)[&rate=5.789521744992416E-4]:2.538384810163E-1,44[&rate=5.789521744992416E-4]:7.185931309189E-1)[&rate=5.789521744992416E-4]:1.379205187406E-1)[&rate=5.789521744992416E-4]:1.577169656185E-1)[&rate=5.789521744992416E-4]:1.428390963745E-1,(((8[&rate=5.789521744992416E-4]:4.076322597076E-1,53[&rate=5.789521744992416E-4]:4.185911638172E-1)[&rate=5.789521744992416E-4]:4.535504051029E-1,(49[&rate=5.789521744992416E-4]:7.049485699298E-1,(27[&rate=5.789521744992416E-4]:2.167442677456E-1,4[&rate=5.789521744992416E-4]:4.414152801957E-2)[&rate=5.789521744992416E-4]:6.03272795335E-1)[&rate=5.789521744992416E-4]:1.644532729628E-1)[&rate=5.789521744992416E-4]:1.075793188882E-1,((46[&rate=5.789521744992416E-4]:4.955374384494E-1,41[&rate=5.789521744992416E-4]:4.736196302304E-1)[&rate=5.789521744992416E-4]:3.192915077331E-1,(12[&rate=5.789521744992416E-4]:6.61050189782E-1,15[&rate=5.789521744992416E-4]:6.994063541657E-1)[&rate=5.789521744992416E-4]:1.592582084552E-1)[&rate=5.789521744992416E-4]:1.566727635435E-1)[&rate=5.789521744992416E-4]:2.047460841182E-1)[&rate=5.789521744992416E-4]:1.722283022382E-1,((((1[&rate=5.789521744992416E-4]:1.224426545619E-1,((19[&rate=5.789521744992416E-4]:4.189588220432E-1,9[&rate=5.789521744992416E-4]:3.422464932761E-1)[&rate=5.789521744992416E-4]:1.022391753643E-1,26[&rate=5.789521744992416E-4]:5.45855531654E-1)[&rate=5.789521744992416E-4]:3.628884927708E-1)[&rate=5.789521744992416E-4]:6.994750448886E-2,22[&rate=5.789521744992416E-4]:9.732120768589E-1)[&rate=5.789521744992416E-4]:2.81772705567E-1,39[&rate=5.789521744992416E-4]:9.334094680957E-2)[&rate=5.789521744992416E-4]:2.944078222679E-2,((55[&rate=5.789521744992416E-4]:4.28037089794E-1,10[&rate=5.789521744992416E-4]:4.472151719858E-1)[&rate=5.789521744992416E-4]:2.940159476327E-1,((18[&rate=5.789521744992416E-4]:5.002351384275E-1,23[&rate=5.789521744992416E-4]:5.194132206192E-1)[&rate=5.789521744992416E-4]:1.798091233603E-1,21[&rate=5.789521744992416E-4]:6.882634398698E-1)[&rate=5.789521744992416E-4]:1.378991865979E-1)[&rate=5.789521744992416E-4]:4.473040340754E-1)[&rate=5.789521744992416E-4]:1.572012163612E-1)[&rate=5.789521744992416E-4]:7.330080010521E-2,((60[&rate=5.789521744992416E-4]:3.994281662413E-1,(59[&rate=5.789521744992416E-4]:3.148102885522E-1,56[&rate=5.789521744992416E-4]:3.175500145796E-1)[&rate=5.789521744992416E-4]:7.913842563417E-2)[&rate=5.789521744992416E-4]:3.936727869792E-1,57[&rate=5.789521744992416E-4]:7.931009532205E-1)[&rate=5.789521744992416E-4]:8.067581347481E-1)[&rate=5.789521744992416E-4]:1.490419372829E-1)[&rate=5.789521744992416E-4]:4.388985463737E-1)[&rate=5.789521744992416E-4]:4.303488165148E-1,29[&rate=5.789521744992416E-4]:3.929294346254E-1)[&rate=5.789521744992416E-4]:3.277332868699E-2,(30[&rate=5.789521744992416E-4]:4.24648821893E-1,61[&rate=5.789521744992416E-4]:5.448674011279E-1)[&rate=5.789521744992416E-4]:1.053941419407E-3)[&rate=5.789521744992416E-4]:8.309169103053E-3)[&rate=5.789521744992416E-4]:1.34280020627E-2,34[&rate=5.789521744992416E-4]:3.76401683112E-1)[&rate=5.789521744992416E-4]:5.881019867902E-2,(((7[&rate=5.789521744992416E-4]:4.476213804002E-1,6[&rate=5.789521744992416E-4]:4.476213804002E-1)[&rate=5.789521744992416E-4]:4.687383784581E-1,24[&rate=5.789521744992416E-4]:1.023209073927E0)[&rate=5.789521744992416E-4]:1.037276283076E-1,((20[&rate=5.789521744992416E-4]:5.230858790579E-1,25[&rate=5.789521744992416E-4]:5.395242352222E-1)[&rate=5.789521744992416E-4]:3.490454594671E-1,(28[&rate=5.789521744992416E-4]:7.946378237249E-1,2[&rate=5.789521744992416E-4]:5.672405634508E-1)[&rate=5.789521744992416E-4]:1.322880353481E-1)[&rate=5.789521744992416E-4]:2.438464595999E-1)[&rate=5.789521744992416E-4]:1.519600877588E0)[&rate=5.789521744992416E-4]:9.191327461139E-2,(((36[&rate=5.789521744992416E-4]:5.976501693116E-1,33[&rate=5.789521744992416E-4]:5.621310436287E-1)[&rate=5.789521744992416E-4]:6.454408444038E-2,35[&rate=5.789521744992416E-4]:6.403363302547E-1)[&rate=5.789521744992416E-4]:3.767824880185E-2,(32[&rate=5.789521744992416E-4]:3.413745482929E-1,(31[&rate=5.789521744992416E-4]:1.962636660631E-1,37[&rate=5.789521744992416E-4]:1.962636660631E-1)[&rate=5.789521744992416E-4]:6.041142867774E-2)[&rate=5.789521744992416E-4]:3.475689925124E-1)[&rate=5.789521744992416E-4]:4.856412925832E-2);
tree STATE_23070000 [&joint=-18018.187362965113,lnP=-18018.187362965113] = [&R] (((35[&rate=5.463626743812033E-4]:5.72971730378E-1,(32[&rate=5.463626743812033E-4]:4.565310268593E-1,(31[&rate=5.463626743812033E-4]:1.492292106889E-1,37[&rate=5.463626743812033E-4]:1.492292106889E-1)[&rate=5.463626743812033E-4]:2.226023626183E-1)[&rate=5.463626743812033E-4]:1.273696652675E-1)[&rate=5.463626743812033E-4]:7.27144798572E-2,(36[&rate=5.463626743812033E-4]:5.901414429777E-1,33[&rate=5.463626743812033E-4]:5.546223172948E-1)[&rate=5.463626743812033E-4]:7.740269075473E-2)[&rate=5.463626743812033E-4]:3.720772171901E-1,((2[&rate=5.463626743812033E-4]:1.405951832004E0,((20[&rate=5.463626743812033E-4]:5.674413147642E-1,25[&rate=5.463626743812033E-4]:5.838796709286E-1)[&rate=5.463626743812033E-4]:5.162717381092E-1,(28[&rate=5.463626743812033E-4]:1.007362561643E0,((7[&rate=5.463626743812033E-4]:4.269505072663E-1,6[&rate=5.463626743812033E-4]:4.269505072663E-1)[&rate=5.463626743812033E-4]:6.694062634863E-2,24[&rate=5.463626743812033E-4]:6.007404486835E-1)[&rate=5.463626743812033E-4]:3.627864965208E-1)[&rate=5.463626743812033E-4]:1.311450117788E-1)[&rate=5.463626743812033E-4]:4.948415188567E-1)[&rate=5.463626743812033E-4]:1.290008048298E0,((61[&rate=5.463626743812033E-4]:7.091513020219E-1,34[&rate=5.463626743812033E-4]:5.178944714208E-1)[&rate=5.463626743812033E-4]:4.773742437256E-2,(((62[&rate=5.463626743812033E-4]:5.239807795769E-1,(14[&rate=5.463626743812033E-4]:2.521764909362E0,(38[&rate=5.463626743812033E-4]:6.863930855676E-1,((3[&rate=5.463626743812033E-4]:7.762571330496E-1,(16[&rate=5.463626743812033E-4]:5.159140050109E-1,(13[&rate=5.463626743812033E-4]:4.642612825864E-1,5[&rate=5.463626743812033E-4]:4.094667620385E-1)[&rate=5.463626743812033E-4]:4.343354434228E-2)[&rate=5.463626743812033E-4]:3.754116211893E-1)[&rate=5.463626743812033E-4]:7.275907319634E-1,((((39[&rate=5.463626743812033E-4]:1.480991137652E-1,((1[&rate=5.463626743812033E-4]:1.827158099766E-1,((19[&rate=5.463626743812033E-4]:4.866860370732E-1,9[&rate=5.463626743812033E-4]:4.099737083061E-1)[&rate=5.463626743812033E-4]:4.332286565813E-2,26[&rate=5.463626743812033E-4]:5.546664369778E-1)[&rate=5.463626743812033E-4]:4.143507428617E-1)[&rate=5.463626743812033E-4]:2.002086944759E-2,22[&rate=5.463626743812033E-4]:9.835585972324E-1)[&rate=5.463626743812033E-4]:3.261843521492E-1)[&rate=5.463626743812033E-4]:6.86617699531E-2,((55[&rate=5.463626743812033E-4]:3.266690099867E-1,10[&rate=5.463626743812033E-4]:3.458470921784E-1)[&rate=5.463626743812033E-4]:5.458810647296E-1,((18[&rate=5.463626743812033E-4]:5.502444382843E-1,23[&rate=5.463626743812033E-4]:5.69422520476E-1)[&rate=5.463626743812033E-4]:1.791709140719E-1,21[&rate=5.463626743812033E-4]:7.376345304383E-1)[&rate=5.463626743812033E-4]:2.39025133319E-1)[&rate=5.463626743812033E-4]:3.907861514677E-1)[&rate=5.463626743812033E-4]:1.812991198663E-1,((60[&rate=5.463626743812033E-4]:3.056965417921E-1,(56[&rate=5.463626743812033E-4]:2.1343768931E-1,59[&rate=5.463626743812033E-4]:2.106979632826E-1)[&rate=5.463626743812033E-4]:8.951912645454E-2)[&rate=5.463626743812033E-4]:9.796410669961E-2,57[&rate=5.463626743812033E-4]:4.036606484917E-1)[&rate=5.463626743812033E-4]:1.240974697559E0)[&rate=5.463626743812033E-4]:1.048259561653E-3,((((52[&rate=5.463626743812033E-4]:7.791833316552E-1,(54[&rate=5.463626743812033E-4]:6.510839193111E-1,(42[&rate=5.463626743812033E-4]:3.98277543047E-3,47[&rate=5.463626743812033E-4]:2.042113159484E-2)[&rate=5.463626743812033E-4]:4.553203219628E-1)[&rate=5.463626743812033E-4]:3.801542068647E-1)[&rate=5.463626743812033E-4]:7.038333084249E-2,(63[&rate=5.463626743812033E-4]:3.091538353704E-1,58[&rate=5.463626743812033E-4]:3.06414109343E-1)[&rate=5.463626743812033E-4]:5.78768991511E-1)[&rate=5.463626743812033E-4]:9.772533844118E-2,((((48[&rate=5.463626743812033E-4]:4.176369969668E-1,(50[&rate=5.463626743812033E-4]:4.314544264381E-2,40[&rate=5.463626743812033E-4]:1.034194152466E-1)[&rate=5.463626743812033E-4]:2.922997735011E-1)[&rate=5.463626743812033E-4]:4.326449838335E-2,(45[&rate=5.463626743812033E-4]:4.212878686703E-1,43[&rate=5.463626743812033E-4]:4.021097864786E-1)[&rate=5.463626743812033E-4]:3.687390065244E-2)[&rate=5.463626743812033E-4]:9.989421357601E-2,44[&rate=5.463626743812033E-4]:5.361381746797E-1)[&rate=5.463626743812033E-4]:2.735868383596E-1,(51[&rate=5.463626743812033E-4]:7.291617509669E-1,(17[&rate=5.463626743812033E-4]:4.066793453642E-1,11[&rate=5.463626743812033E-4]:3.683231809805E-1)[&rate=5.463626743812033E-4]:4.430303508082E-1)[&rate=5.463626743812033E-4]:2.302901549705E-2)[&rate=5.463626743812033E-4]:1.95101234475E-1)[&rate=5.463626743812033E-4]:2.510810002092E-1,((46[&rate=5.463626743812033E-4]:6.827003159334E-1,41[&rate=5.463626743812033E-4]:6.607825077143E-1)[&rate=5.463626743812033E-4]:2.010545943507E-1,(((8[&rate=5.463626743812033E-4]:6.550695710285E-1,((27[&rate=5.463626743812033E-4]:2.172261632776E-1,4[&rate=5.463626743812033E-4]:4.462342355158E-2)[&rate=5.463626743812033E-4]:2.512497816268E-1,53[&rate=5.463626743812033E-4]:3.561471777812E-1)[&rate=5.463626743812033E-4]:3.09881297357E-1)[&rate=5.463626743812033E-4]:1.337883252521E-1,(12[&rate=5.463626743812033E-4]:4.495475242979E-1,15[&rate=5.463626743812033E-4]:4.879036886816E-1)[&rate=5.463626743812033E-4]:3.475295500648E-1)[&rate=5.463626743812033E-4]:1.861453697856E-2,49[&rate=5.463626743812033E-4]:8.156916113412E-1)[&rate=5.463626743812033E-4]:7.354275099759E-2)[&rate=5.463626743812033E-4]:3.913304196311E-1)[&rate=5.463626743812033E-4]:1.925160839159E-1)[&rate=5.463626743812033E-4]:1.074793278941E-1)[&rate=5.463626743812033E-4]:1.852849465822E-1)[&rate=5.463626743812033E-4]:7.23043056671E-1)[&rate=5.463626743812033E-4]:3.033174715173E-2)[&rate=5.463626743812033E-4]:9.742342527103E-2,29[&rate=5.463626743812033E-4]:5.640271556676E-1)[&rate=5.463626743812033E-4]:3.599655330005E-2,30[&rate=5.463626743812033E-4]:6.000237089677E-1)[&rate=5.463626743812033E-4]:3.66464381919E-2)[&rate=5.463626743812033E-4]:1.025639303136E-1)[&rate=5.463626743812033E-4]:1.501140494059E-1);
tree STATE_23072000 [&joint=-18010.38051935454,lnP=-18010.38051935454] = [&R] (((35[&rate=5.371281956327671E-4]:7.19885674121E-1,(32[&rate=5.371281956327671E-4]:6.594128044811E-1,(31[&rate=5.371281956327671E-4]:4.95033720506E-1,37[&rate=5.371281956327671E-4]:4.95033720506E-1)[&rate=5.371281956327671E-4]:7.967963042305E-2)[&rate=5.371281956327671E-4]:7.14018313886E-2)[&rate=5.371281956327671E-4]:7.209504511955E-2,(36[&rate=5.371281956327671E-4]:6.602802984955E-1,33[&rate=5.371281956327671E-4]:6.247611728126E-1)[&rate=5.371281956327671E-4]:1.535583442423E-1)[&rate=5.371281956327671E-4]:5.165941661214E-2,(((61[&rate=5.371281956327671E-4]:6.26875447623E-1,34[&rate=5.371281956327671E-4]:4.356186170219E-1)[&rate=5.371281956327671E-4]:1.178030505164E-1,((14[&rate=5.371281956327671E-4]:2.623286105942E0,((38[&rate=5.371281956327671E-4]:8.703924214626E-1,(((16[&rate=5.371281956327671E-4]:7.266824148496E-1,(5[&rate=5.371281956327671E-4]:4.899219039669E-1,13[&rate=5.371281956327671E-4]:5.447164245147E-1)[&rate=5.371281956327671E-4]:1.737468122526E-1)[&rate=5.371281956327671E-4]:2.796141726968E-2,3[&rate=5.371281956327671E-4]:6.395753389687E-1)[&rate=5.371281956327671E-4]:9.610872437876E-1,(((((60[&rate=5.371281956327671E-4]:2.579418500543E-1,59[&rate=5.371281956327671E-4]:2.524623979993E-1)[&rate=5.371281956327671E-4]:2.531768139672E-2,56[&rate=5.371281956327671E-4]:2.805198054234E-1)[&rate=5.371281956327671E-4]:3.319622995823E-1,57[&rate=5.371281956327671E-4]:6.152218310333E-1)[&rate=5.371281956327671E-4]:1.056615398983E0,(((((63[&rate=5.371281956327671E-4]:4.279133457783E-1,58[&rate=5.371281956327671E-4]:4.251736197509E-1)[&rate=5.371281956327671E-4]:4.640195125194E-1,(54[&rate=5.371281956327671E-4]:7.458871771497E-1,(47[&rate=5.371281956327671E-4]:4.215253098221E-1,42[&rate=5.371281956327671E-4]:4.050869536577E-1)[&rate=5.371281956327671E-4]:1.490194015742E-1)[&rate=5.371281956327671E-4]:3.597443112848E-1)[&rate=5.371281956327671E-4]:2.301012529781E-2,52[&rate=5.371281956327671E-4]:8.765868192118E-1)[&rate=5.371281956327671E-4]:2.260138111252E-1,((17[&rate=5.371281956327671E-4]:5.626592230199E-1,11[&rate=5.371281956327671E-4]:5.243030586362E-1)[&rate=5.371281956327671E-4]:2.648260600925E-1,((((48[&rate=5.371281956327671E-4]:4.373491677993E-1,(50[&rate=5.371281956327671E-4]:4.595473348264E-2,40[&rate=5.371281956327671E-4]:1.062287060854E-1)[&rate=5.371281956327671E-4]:3.092026534948E-1)[&rate=5.371281956327671E-4]:1.086816277183E-1,(43[&rate=5.371281956327671E-4]:3.235713912547E-1,45[&rate=5.371281956327671E-4]:3.427494734464E-1)[&rate=5.371281956327671E-4]:2.005415960438E-1)[&rate=5.371281956327671E-4]:1.487417828955E-1,44[&rate=5.371281956327671E-4]:6.701150441667E-1)[&rate=5.371281956327671E-4]:6.625082010992E-2,51[&rate=5.371281956327671E-4]:6.788316177012E-1)[&rate=5.371281956327671E-4]:2.810572020572E-2)[&rate=5.371281956327671E-4]:3.956632924301E-1)[&rate=5.371281956327671E-4]:2.413909619204E-1,((46[&rate=5.371281956327671E-4]:4.864818710408E-1,41[&rate=5.371281956327671E-4]:4.645640628217E-1)[&rate=5.371281956327671E-4]:6.101596306729E-1,((49[&rate=5.371281956327671E-4]:7.782227842736E-1,(((27[&rate=5.371281956327671E-4]:5.378580150334E-1,4[&rate=5.371281956327671E-4]:3.652552753074E-1)[&rate=5.371281956327671E-4]:3.146195024549E-1,8[&rate=5.371281956327671E-4]:7.291898462554E-1)[&rate=5.371281956327671E-4]:1.805414977959E-2,53[&rate=5.371281956327671E-4]:7.582029001446E-1)[&rate=5.371281956327671E-4]:2.275961015658E-2)[&rate=5.371281956327671E-4]:1.091175678338E-1,(12[&rate=5.371281956327671E-4]:6.669117783969E-1,15[&rate=5.371281956327671E-4]:7.052679427806E-1)[&rate=5.371281956327671E-4]:2.204285737105E-1)[&rate=5.371281956327671E-4]:2.147806016611E-1)[&rate=5.371281956327671E-4]:3.240624193108E-1)[&rate=5.371281956327671E-4]:7.305111721048E-2)[&rate=5.371281956327671E-4]:1.800279415501E-2,((39[&rate=5.371281956327671E-4]:2.168277074586E-1,((55[&rate=5.371281956327671E-4]:6.538183817748E-1,10[&rate=5.371281956327671E-4]:6.729964639665E-1)[&rate=5.371281956327671E-4]:7.93167479233E-2,((18[&rate=5.371281956327671E-4]:5.071656476957E-1,23[&rate=5.371281956327671E-4]:5.263437298874E-1)[&rate=5.371281956327671E-4]:1.544983606011E-1,21[&rate=5.371281956327671E-4]:6.698831863789E-1)[&rate=5.371281956327671E-4]:1.673615323602E-1)[&rate=5.371281956327671E-4]:5.302679202262E-1)[&rate=5.371281956327671E-4]:1.511574510146E-2,((((19[&rate=5.371281956327671E-4]:7.495941119684E-1,9[&rate=5.371281956327671E-4]:6.728817832013E-1)[&rate=5.371281956327671E-4]:6.499293984453E-2,26[&rate=5.371281956327671E-4]:8.392445860594E-1)[&rate=5.371281956327671E-4]:8.291602419175E-2,1[&rate=5.371281956327671E-4]:1.358592403882E-1)[&rate=5.371281956327671E-4]:2.329662337728E-1,22[&rate=5.371281956327671E-4]:1.149647391969E0)[&rate=5.371281956327671E-4]:2.439398962072E-1)[&rate=5.371281956327671E-4]:2.113212291451E-1)[&rate=5.371281956327671E-4]:1.601376270785E-1)[&rate=5.371281956327671E-4]:2.724695647339E-1)[&rate=5.371281956327671E-4]:5.461506194003E-1,(30[&rate=5.371281956327671E-4]:4.428696520501E-1,62[&rate=5.371281956327671E-4]:5.002467012304E-1)[&rate=5.371281956327671E-4]:5.092298190332E-4)[&rate=5.371281956327671E-4]:9.441429795571E-2)[&rate=5.371281956327671E-4]:2.331482475035E-2,29[&rate=5.371281956327671E-4]:5.611080045752E-1)[&rate=5.371281956327671E-4]:6.335191432928E-2)[&rate=5.371281956327671E-4]:2.051841460638E-3,(2[&rate=5.371281956327671E-4]:8.956504393373E-1,(28[&rate=5.371281956327671E-4]:1.059623711657E0,((20[&rate=5.371281956327671E-4]:5.013507971326E-1,25[&rate=5.371281956327671E-4]:5.17789153297E-1)[&rate=5.371281956327671E-4]:2.838741822931E-1,((7[&rate=5.371281956327671E-4]:1.116315585817E-1,6[&rate=5.371281956327671E-4]:1.116315585817E-1)[&rate=5.371281956327671E-4]:3.919774429085E-1,24[&rate=5.371281956327671E-4]:6.104583165587E-1)[&rate=5.371281956327671E-4]:1.857255669767E-1)[&rate=5.371281956327671E-4]:2.196042116837E-1)[&rate=5.371281956327671E-4]:6.342398795394E-2)[&rate=5.371281956327671E-4]:1.687587123857E0)[&rate=5.371281956327671E-4]:8.871307494128E-2);
tree STATE_23074000 [&joint=-18026.414180314594,lnP=-18026.414180314594] = [&R] (((38[&rate=5.083633986797795E-4]:1.258960743747E0,(((16[&rate=5.083633986797795E-4]:3.288995982255E-1,(5[&rate=5.083633986797795E-4]:9.306628365192E-2,13[&rate=5.083633986797795E-4]:1.478608041998E-1)[&rate=5.083633986797795E-4]:1.728196159435E-1)[&rate=5.083633986797795E-4]:5.853759271106E-1,3[&rate=5.083633986797795E-4]:7.992070321855E-1)[&rate=5.083633986797795E-4]:8.713771160428E-1,(((((56[&rate=5.083633986797795E-4]:2.623144636959E-1,60[&rate=5.083633986797795E-4]:2.650541897235E-1)[&rate=5.083633986797795E-4]:1.631403710783E-1,59[&rate=5.083633986797795E-4]:4.227151087468E-1)[&rate=5.083633986797795E-4]:1.785428194407E-1,57[&rate=5.083633986797795E-4]:6.067373802424E-1)[&rate=5.083633986797795E-4]:1.066441775699E0,((39[&rate=5.083633986797795E-4]:3.073617669988E-1,((((19[&rate=5.083633986797795E-4]:5.523318375022E-1,9[&rate=5.083633986797795E-4]:4.75619508735E-1)[&rate=5.083633986797795E-4]:1.155455360265E-1,26[&rate=5.083633986797795E-4]:6.925349077751E-1)[&rate=5.083633986797795E-4]:1.681904128696E-1,1[&rate=5.083633986797795E-4]:7.442395078173E-2)[&rate=5.083633986797795E-4]:4.341605534664E-2,22[&rate=5.083633986797795E-4]:8.986619239366E-1)[&rate=5.083633986797795E-4]:5.703436786785E-1)[&rate=5.083633986797795E-4]:4.053979520549E-2,((55[&rate=5.083633986797795E-4]:5.457584985055E-1,10[&rate=5.083633986797795E-4]:5.649365806972E-1)[&rate=5.083633986797795E-4]:2.905859001475E-1,((18[&rate=5.083633986797795E-4]:3.903008830955E-1,23[&rate=5.083633986797795E-4]:4.094789652872E-1)[&rate=5.083633986797795E-4]:3.634742768366E-1,21[&rate=5.083633986797795E-4]:7.619943380141E-1)[&rate=5.083633986797795E-4]:1.784596496798E-1)[&rate=5.083633986797795E-4]:5.58132506017E-1)[&rate=5.083633986797795E-4]:7.870225127136E-2)[&rate=5.083633986797795E-4]:6.6335044796E-3,((((((54[&rate=5.083633986797795E-4]:3.529541657969E-1,47[&rate=5.083633986797795E-4]:1.776117000435E-1)[&rate=5.083633986797795E-4]:2.379847447751E-1,42[&rate=5.083633986797795E-4]:3.991580886542E-1)[&rate=5.083633986797795E-4]:4.771161656277E-1,(63[&rate=5.083633986797795E-4]:3.341221518844E-1,58[&rate=5.083633986797795E-4]:3.313824258571E-1)[&rate=5.083633986797795E-4]:5.202342941783E-1)[&rate=5.083633986797795E-4]:2.594184001123E-2,52[&rate=5.083633986797795E-4]:8.419421216903E-1)[&rate=5.083633986797795E-4]:1.566191975996E-1,(51[&rate=5.083633986797795E-4]:8.561187353809E-1,(((43[&rate=5.083633986797795E-4]:1.765787514882E-1,44[&rate=5.083633986797795E-4]:1.738390254608E-1)[&rate=5.083633986797795E-4]:3.357846486631E-1,(45[&rate=5.083633986797795E-4]:4.768949273304E-1,(48[&rate=5.083633986797795E-4]:3.790704024298E-1,(50[&rate=5.083633986797795E-4]:2.770027716402E-2,40[&rate=5.083633986797795E-4]:8.797424976679E-2)[&rate=5.083633986797795E-4]:2.69178344444E-1)[&rate=5.083633986797795E-4]:1.00564250928E-1)[&rate=5.083633986797795E-4]:5.464655501252E-2)[&rate=5.083633986797795E-4]:3.509471718433E-1,(17[&rate=5.083633986797795E-4]:5.559497639476E-1,11[&rate=5.083633986797795E-4]:5.175935995639E-1)[&rate=5.083633986797795E-4]:3.676347806497E-1)[&rate=5.083633986797795E-4]:5.308213598922E-2)[&rate=5.083633986797795E-4]:1.424425839089E-1)[&rate=5.083633986797795E-4]:3.511613039517E-1,(((8[&rate=5.083633986797795E-4]:6.814819308175E-1,53[&rate=5.083633986797795E-4]:6.924408349272E-1)[&rate=5.083633986797795E-4]:2.299629141664E-1,(27[&rate=5.083633986797795E-4]:4.77900952194E-1,4[&rate=5.083633986797795E-4]:3.05298212468E-1)[&rate=5.083633986797795E-4]:5.568315640228E-1)[&rate=5.083633986797795E-4]:1.112757735682E-1,(((41[&rate=5.083633986797795E-4]:8.599519724811E-1,49[&rate=5.083633986797795E-4]:8.873492327549E-1)[&rate=5.083633986797795E-4]:8.206102420882E-2,46[&rate=5.083633986797795E-4]:9.63930804909E-1)[&rate=5.083633986797795E-4]:1.419589279562E-2,(12[&rate=5.083633986797795E-4]:8.847221693154E-1,15[&rate=5.083633986797795E-4]:9.230783336991E-1)[&rate=5.083633986797795E-4]:9.888398044394E-2)[&rate=5.083633986797795E-4]:4.733364687487E-2)[&rate=5.083633986797795E-4]:4.009746074292E-1)[&rate=5.083633986797795E-4]:7.529551663138E-2)[&rate=5.083633986797795E-4]:2.400865563005E-1)[&rate=5.083633986797795E-4]:5.911163215458E-1)[&rate=5.083633986797795E-4]:3.283200092993E-1,29[&rate=5.083633986797795E-4]:6.141165940521E-1)[&rate=5.083633986797795E-4]:9.45535133444E-2,(((2[&rate=5.083633986797795E-4]:1.154062166395E0,(28[&rate=5.083633986797795E-4]:1.013728352075E0,(((20[&rate=5.083633986797795E-4]:2.149738529393E-1,25[&rate=5.083633986797795E-4]:2.314122091037E-1)[&rate=5.083633986797795E-4]:4.960636212034E-1,24[&rate=5.083633986797795E-4]:7.219963782524E-1)[&rate=5.083633986797795E-4]:1.174570743586E-1,(7[&rate=5.083633986797795E-4]:2.145381760215E-1,6[&rate=5.083633986797795E-4]:2.145381760215E-1)[&rate=5.083633986797795E-4]:5.180659615211E-1)[&rate=5.083633986797795E-4]:1.304392830256E-1)[&rate=5.083633986797795E-4]:3.677310745936E-1)[&rate=5.083633986797795E-4]:1.403508677935E0,((34[&rate=5.083633986797795E-4]:4.547246579275E-1,62[&rate=5.083633986797795E-4]:5.83139958474E-1)[&rate=5.083633986797795E-4]:5.749006569369E-2,(61[&rate=5.083633986797795E-4]:6.599719663122E-1,14[&rate=5.083633986797795E-4]:2.625246313195E0)[&rate=5.083633986797795E-4]:4.349958791011E-2)[&rate=5.083633986797795E-4]:1.759206651286E-2)[&rate=5.083633986797795E-4]:6.246624269849E-2,(((35[&rate=5.083633986797795E-4]:6.259704029313E-1,(36[&rate=5.083633986797795E-4]:4.355159983858E-1,33[&rate=5.083633986797795E-4]:3.999968727029E-1)[&rate=5.083633986797795E-4]:2.123123280428E-1)[&rate=5.083633986797795E-4]:3.652484839924E-2,(32[&rate=5.083633986797795E-4]:5.766799179791E-1,(31[&rate=5.083633986797795E-4]:3.624850396934E-1,37[&rate=5.083633986797795E-4]:3.624850396934E-1)[&rate=5.083633986797795E-4]:1.294954247336E-1)[&rate=5.083633986797795E-4]:9.674429510017E-2)[&rate=5.083633986797795E-4]:1.13872196035E-1,30[&rate=5.083633986797795E-4]:6.479521468193E-1)[&rate=5.083633986797795E-4]:1.535913737945E-2)[&rate=5.083633986797795E-4]:4.535882319777E-2);
tree STATE_23076000 [&joint=-18022.36178581733,lnP=-18022.36178581733] = [&R] ((((61[&rate=4.6302230860996175E-4]:7.423562811261E-1,(30[&rate=4.6302230860996175E-4]:5.162720589115E-1,62[&rate=4.6302230860996175E-4]:5.736491080918E-1)[&rate=4.6302230860996175E-4]:1.058656429797E-1)[&rate=4.6302230860996175E-4]:6.221820076947E-2,29[&rate=4.6302230860996175E-4]:6.843559026607E-1)[&rate=4.6302230860996175E-4]:3.405874508928E-2,(((32[&rate=4.6302230860996175E-4]:5.528860899739E-1,(31[&rate=4.6302230860996175E-4]:4.018595347134E-1,37[&rate=4.6302230860996175E-4]:4.018595347134E-1)[&rate=4.6302230860996175E-4]:6.632710170846E-2)[&rate=4.6302230860996175E-4]:2.259663700111E-1,(36[&rate=4.6302230860996175E-4]:3.808906105698E-1,33[&rate=4.6302230860996175E-4]:3.45371484887E-1)[&rate=4.6302230860996175E-4]:4.088908111637E-1)[&rate=4.6302230860996175E-4]:3.490618310551E-2,(35[&rate=4.6302230860996175E-4]:6.795410816184E-1,(38[&rate=4.6302230860996175E-4]:1.150821145812E0,(((13[&rate=4.6302230860996175E-4]:6.160578749508E-1,(5[&rate=4.6302230860996175E-4]:5.45624335539E-1,16[&rate=4.6302230860996175E-4]:6.086380341691E-1)[&rate=4.6302230860996175E-4]:1.563901886402E-2)[&rate=4.6302230860996175E-4]:1.841016447679E-1,3[&rate=4.6302230860996175E-4]:6.933102046504E-1)[&rate=4.6302230860996175E-4]:9.593733676087E-1,(((((63[&rate=4.6302230860996175E-4]:7.123139644872E-1,58[&rate=4.6302230860996175E-4]:7.095742384599E-1)[&rate=4.6302230860996175E-4]:2.845034676689E-1,(52[&rate=4.6302230860996175E-4]:7.334719179964E-1,((47[&rate=4.6302230860996175E-4]:2.233427389171E-1,42[&rate=4.6302230860996175E-4]:2.069043827527E-1)[&rate=4.6302230860996175E-4]:2.039993505901E-1,54[&rate=4.6302230860996175E-4]:6.026845552605E-1)[&rate=4.6302230860996175E-4]:3.828421572564E-1)[&rate=4.6302230860996175E-4]:2.24989349776E-1)[&rate=4.6302230860996175E-4]:2.288520401135E-1,(((43[&rate=4.6302230860996175E-4]:2.330108759637E-1,44[&rate=4.6302230860996175E-4]:2.302711499363E-1)[&rate=4.6302230860996175E-4]:4.396500253644E-1,(45[&rate=4.6302230860996175E-4]:4.270734519914E-1,(48[&rate=4.6302230860996175E-4]:3.312662299035E-1,(50[&rate=4.6302230860996175E-4]:2.664558885416E-2,40[&rate=4.6302230860996175E-4]:8.691956145693E-2)[&rate=4.6302230860996175E-4]:2.224288602275E-1)[&rate=4.6302230860996175E-4]:9.854694811528E-2)[&rate=4.6302230860996175E-4]:2.647655315284E-1)[&rate=4.6302230860996175E-4]:2.719610999374E-1,(51[&rate=4.6302230860996175E-4]:6.214359338535E-1,(17[&rate=4.6302230860996175E-4]:3.061808405405E-1,11[&rate=4.6302230860996175E-4]:2.678246761568E-1)[&rate=4.6302230860996175E-4]:4.358030385185E-1)[&rate=4.6302230860996175E-4]:2.629120948092E-1)[&rate=4.6302230860996175E-4]:3.029652792233E-1)[&rate=4.6302230860996175E-4]:2.575072851593E-1,((53[&rate=4.6302230860996175E-4]:6.759097540567E-1,((27[&rate=4.6302230860996175E-4]:2.347687974001E-1,4[&rate=4.6302230860996175E-4]:6.216605767406E-2)[&rate=4.6302230860996175E-4]:4.476170197216E-1,8[&rate=4.6302230860996175E-4]:5.590981458887E-1)[&rate=4.6302230860996175E-4]:1.058527040583E-1)[&rate=4.6302230860996175E-4]:4.272511553215E-1,((12[&rate=4.6302230860996175E-4]:7.026388079538E-1,15[&rate=4.6302230860996175E-4]:7.409949723375E-1)[&rate=4.6302230860996175E-4]:2.657372339534E-1,((49[&rate=4.6302230860996175E-4]:7.032132618443E-1,46[&rate=4.6302230860996175E-4]:6.977338097896E-1)[&rate=4.6302230860996175E-4]:1.695340870192E-1,41[&rate=4.6302230860996175E-4]:8.453500885896E-1)[&rate=4.6302230860996175E-4]:9.562869304374E-2)[&rate=4.6302230860996175E-4]:1.320451414435E-1)[&rate=4.6302230860996175E-4]:4.265911905165E-1)[&rate=4.6302230860996175E-4]:1.192556435841E-1,((((((19[&rate=4.6302230860996175E-4]:5.900991286361E-1,9[&rate=4.6302230860996175E-4]:5.133867998689E-1)[&rate=4.6302230860996175E-4]:2.928263894989E-1,26[&rate=4.6302230860996175E-4]:9.075830523814E-1)[&rate=4.6302230860996175E-4]:1.627828847061E-1,1[&rate=4.6302230860996175E-4]:2.840645672246E-1)[&rate=4.6302230860996175E-4]:7.197661990769E-2,22[&rate=4.6302230860996175E-4]:1.136863104941E0)[&rate=4.6302230860996175E-4]:3.634075812847E-1,(39[&rate=4.6302230860996175E-4]:2.252916574353E-1,((55[&rate=4.6302230860996175E-4]:7.308092442585E-1,10[&rate=4.6302230860996175E-4]:7.499873264502E-1)[&rate=4.6302230860996175E-4]:2.54280012238E-1,((18[&rate=4.6302230860996175E-4]:6.716562760069E-1,23[&rate=4.6302230860996175E-4]:6.908343581986E-1)[&rate=4.6302230860996175E-4]:2.755006179859E-1,21[&rate=4.6302230860996175E-4]:9.553760720749E-1)[&rate=4.6302230860996175E-4]:1.338227734625E-1)[&rate=4.6302230860996175E-4]:2.867777434046E-1)[&rate=4.6302230860996175E-4]:1.133351931736E-1)[&rate=4.6302230860996175E-4]:2.029144572878E-1,(((56[&rate=4.6302230860996175E-4]:2.630711252902E-1,59[&rate=4.6302230860996175E-4]:2.603313992628E-1)[&rate=4.6302230860996175E-4]:3.718851430171E-2,60[&rate=4.6302230860996175E-4]:3.029993656195E-1)[&rate=4.6302230860996175E-4]:3.172840346586E-1,57[&rate=4.6302230860996175E-4]:6.202834002781E-1)[&rate=4.6302230860996175E-4]:1.167833250084E0)[&rate=4.6302230860996175E-4]:3.075410681504E-2)[&rate=4.6302230860996175E-4]:8.312788357482E-2)[&rate=4.6302230860996175E-4]:5.008772995809E-1)[&rate=4.6302230860996175E-4]:3.734687942535E-1)[&rate=4.6302230860996175E-4]:1.232885997234E-1)[&rate=4.6302230860996175E-4]:4.400026695444E-2)[&rate=4.6302230860996175E-4]:2.086789866338E-2,((2[&rate=4.6302230860996175E-4]:1.233702714086E0,((24[&rate=4.6302230860996175E-4]:5.777537737758E-1,(7[&rate=4.6302230860996175E-4]:7.573358091747E-2,6[&rate=4.6302230860996175E-4]:7.573358091747E-2)[&rate=4.6302230860996175E-4]:3.951708777898E-1)[&rate=4.6302230860996175E-4]:3.62632461068E-1,(28[&rate=4.6302230860996175E-4]:7.800821891082E-1,(20[&rate=4.6302230860996175E-4]:5.3707139871E-1,25[&rate=4.6302230860996175E-4]:5.535097548743E-1)[&rate=4.6302230860996175E-4]:1.882162698501E-1)[&rate=4.6302230860996175E-4]:2.04139662174E-1)[&rate=4.6302230860996175E-4]:4.768781230778E-1)[&rate=4.6302230860996175E-4]:1.438359835119E0,(34[&rate=4.6302230860996175E-4]:5.235363690031E-1,14[&rate=4.6302230860996175E-4]:2.680067546487E0)[&rate=4.6302230860996175E-4]:1.207621260066E-1)[&rate=4.6302230860996175E-4]:2.394580003744E-2);
tree STATE_23078000 [&joint=-18014.001728070012,lnP=-18014.001728070012] = [&R] ((((34[&rate=4.8803538470533833E-4]:5.678759197667E-1,14[&rate=4.8803538470533833E-4]:2.72440709725E0)[&rate=4.8803538470533833E-4]:5.67687748268E-3,(30[&rate=4.8803538470533833E-4]:5.92558395443E-1,29[&rate=4.8803538470533833E-4]:5.92558395443E-1)[&rate=4.8803538470533833E-4]:5.203265317259E-2)[&rate=4.8803538470533833E-4]:5.493292261437E-2,(62[&rate=4.8803538470533833E-4]:7.377178851614E-1,61[&rate=4.8803538470533833E-4]:8.00559415216E-1)[&rate=4.8803538470533833E-4]:1.918313524882E-2)[&rate=4.8803538470533833E-4]:1.022669868225E-1,((2[&rate=4.8803538470533833E-4]:9.942058395517E-1,((20[&rate=4.8803538470533833E-4]:3.70964907911E-1,25[&rate=4.8803538470533833E-4]:3.874032640753E-1)[&rate=4.8803538470533833E-4]:4.835492414254E-1,((24[&rate=4.8803538470533833E-4]:7.653936506377E-1,(7[&rate=4.8803538470533833E-4]:9.489332358029E-2,6[&rate=4.8803538470533833E-4]:9.489332358029E-2)[&rate=4.8803538470533833E-4]:5.636510119889E-1)[&rate=4.8803538470533833E-4]:8.678027046487E-2,28[&rate=4.8803538470533833E-4]:8.96009537541E-1)[&rate=4.8803538470533833E-4]:1.329913234346E-2)[&rate=4.8803538470533833E-4]:3.122944299413E-1)[&rate=4.8803538470533833E-4]:1.668222556249E0,(((35[&rate=4.8803538470533833E-4]:7.553654315077E-1,(36[&rate=4.8803538470533833E-4]:5.992747812354E-1,33[&rate=4.8803538470533833E-4]:5.637556555526E-1)[&rate=4.8803538470533833E-4]:1.779485737695E-1)[&rate=4.8803538470533833E-4]:2.496623089352E-2,(38[&rate=4.8803538470533833E-4]:1.045486097811E0,((((16[&rate=4.8803538470533833E-4]:6.241402900035E-1,5[&rate=4.8803538470533833E-4]:5.611265913733E-1)[&rate=4.8803538470533833E-4]:2.013567567156E-1,13[&rate=4.8803538470533833E-4]:8.172778686368E-1)[&rate=4.8803538470533833E-4]:4.307628619194E-1,3[&rate=4.8803538470533833E-4]:1.141191415488E0)[&rate=4.8803538470533833E-4]:5.959741247678E-1,(((56[&rate=4.8803538470533833E-4]:6.019800543066E-1,(59[&rate=4.8803538470533833E-4]:5.944960962932E-1,60[&rate=4.8803538470533833E-4]:5.999755483481E-1)[&rate=4.8803538470533833E-4]:4.744231986053E-3)[&rate=4.8803538470533833E-4]:1.352194219983E-1,57[&rate=4.8803538470533833E-4]:7.399392023325E-1)[&rate=4.8803538470533833E-4]:1.056925044601E0,((((((47[&rate=4.8803538470533833E-4]:4.181207041267E-1,54[&rate=4.8803538470533833E-4]:5.934631698801E-1)[&rate=4.8803538470533833E-4]:9.015437906688E-2,42[&rate=4.8803538470533833E-4]:4.918367270292E-1)[&rate=4.8803538470533833E-4]:2.904733793874E-1,(52[&rate=4.8803538470533833E-4]:6.115369862077E-1,(63[&rate=4.8803538470533833E-4]:3.111716156517E-1,58[&rate=4.8803538470533833E-4]:3.084318896243E-1)[&rate=4.8803538470533833E-4]:3.387215349397E-1)[&rate=4.8803538470533833E-4]:1.104991476062E-1)[&rate=4.8803538470533833E-4]:3.951636315656E-1,(((45[&rate=4.8803538470533833E-4]:7.987521752244E-1,(43[&rate=4.8803538470533833E-4]:4.901010981856E-1,(48[&rate=4.8803538470533833E-4]:4.637483063665E-1,(50[&rate=4.8803538470533833E-4]:1.10051266074E-1,40[&rate=4.8803538470533833E-4]:1.703252386768E-1)[&rate=4.8803538470533833E-4]:2.715052594707E-1)[&rate=4.8803538470533833E-4]:4.827060003811E-2)[&rate=4.8803538470533833E-4]:2.894729948471E-1)[&rate=4.8803538470533833E-4]:6.099883821118E-2,44[&rate=4.8803538470533833E-4]:8.378332052165E-1)[&rate=4.8803538470533833E-4]:2.093650825057E-1,((17[&rate=4.8803538470533833E-4]:4.815639486115E-1,11[&rate=4.8803538470533833E-4]:4.432077842278E-1)[&rate=4.8803538470533833E-4]:4.80437024167E-1,51[&rate=4.8803538470533833E-4]:8.41453027573E-1)[&rate=4.8803538470533833E-4]:1.482110135738E-1)[&rate=4.8803538470533833E-4]:1.275357242327E-1)[&rate=4.8803538470533833E-4]:1.699574818561E-1,(((12[&rate=4.8803538470533833E-4]:4.677730839197E-1,15[&rate=4.8803538470533833E-4]:5.061292483034E-1)[&rate=4.8803538470533833E-4]:3.608270262734E-1,((27[&rate=4.8803538470533833E-4]:4.937095113059E-1,4[&rate=4.8803538470533833E-4]:3.211067715799E-1)[&rate=4.8803538470533833E-4]:3.672096770688E-1,(53[&rate=4.8803538470533833E-4]:5.555975383902E-1,(49[&rate=4.8803538470533833E-4]:4.917411838888E-1,8[&rate=4.8803538470533833E-4]:4.835220058067E-1)[&rate=4.8803538470533833E-4]:6.111662847377E-2)[&rate=4.8803538470533833E-4]:1.929928828613E-1)[&rate=4.8803538470533833E-4]:8.274941496929E-2)[&rate=4.8803538470533833E-4]:3.970505245107E-1,(41[&rate=4.8803538470533833E-4]:8.509248204855E-1,46[&rate=4.8803538470533833E-4]:8.728426287046E-1)[&rate=4.8803538470533833E-4]:3.473285539446E-1)[&rate=4.8803538470533833E-4]:1.436983933536E-1)[&rate=4.8803538470533833E-4]:7.876445712495E-2,((39[&rate=4.8803538470533833E-4]:1.537872962695E-1,((55[&rate=4.8803538470533833E-4]:9.246872293219E-1,10[&rate=4.8803538470533833E-4]:9.438653115136E-1)[&rate=4.8803538470533833E-4]:4.922364550251E-2,(21[&rate=4.8803538470533833E-4]:8.778645550335E-1,(23[&rate=4.8803538470533833E-4]:5.574132010751E-1,18[&rate=4.8803538470533833E-4]:5.382351188833E-1)[&rate=4.8803538470533833E-4]:3.314102580681E-1)[&rate=4.8803538470533833E-4]:2.001559088318E-1)[&rate=4.8803538470533833E-4]:2.264517639109E-1)[&rate=4.8803538470533833E-4]:1.808639997728E-2,((((19[&rate=4.8803538470533833E-4]:5.74972254344E-1,9[&rate=4.8803538470533833E-4]:4.982599255768E-1)[&rate=4.8803538470533833E-4]:1.941301472242E-1,26[&rate=4.8803538470533833E-4]:7.937599358145E-1)[&rate=4.8803538470533833E-4]:1.198658152118E-1,1[&rate=4.8803538470533833E-4]:1.273243811634E-1)[&rate=4.8803538470533833E-4]:1.501753480081E-1,22[&rate=4.8803538470533833E-4]:1.05832164698E0)[&rate=4.8803538470533833E-4]:2.751958848834E-1)[&rate=4.8803538470533833E-4]:2.02267186196E-1)[&rate=4.8803538470533833E-4]:1.761480220253E-1)[&rate=4.8803538470533833E-4]:1.896163618149E-1)[&rate=4.8803538470533833E-4]:3.110602835828E-1)[&rate=4.8803538470533833E-4]:5.795944230378E-1)[&rate=4.8803538470533833E-4]:4.397134361058E-2,(32[&rate=4.8803538470533833E-4]:5.85844016031E-1,(31[&rate=4.8803538470533833E-4]:2.898329386555E-1,37[&rate=4.8803538470533833E-4]:2.898329386555E-1)[&rate=4.8803538470533833E-4]:2.113116238234E-1)[&rate=4.8803538470533833E-4]:2.493879517295E-1)[&rate=4.8803538470533833E-4]:9.814887505651E-3)[&rate=4.8803538470533833E-4]:9.608836508132E-2);
tree STATE_23080000 [&joint=-18014.7693096928,lnP=-18014.7693096928] = [&R] (((32[&rate=5.391390745017129E-4]:7.366349883594E-1,(31[&rate=5.391390745017129E-4]:5.046366269016E-1,37[&rate=5.391390745017129E-4]:5.046366269016E-1)[&rate=5.391390745017129E-4]:1.472989079057E-1)[&rate=5.391390745017129E-4]:1.319858756156E-1,((35[&rate=5.391390745017129E-4]:7.370758545382E-1,(38[&rate=5.391390745017129E-4]:1.3974104572E0,(((16[&rate=5.391390745017129E-4]:8.435125893405E-1,3[&rate=5.391390745017129E-4]:7.284440961899E-1)[&rate=5.391390745017129E-4]:2.295980726399E-1,(13[&rate=5.391390745017129E-4]:8.183167616198E-1,5[&rate=5.391390745017129E-4]:7.635222410719E-1)[&rate=5.391390745017129E-4]:2.465747222783E-1)[&rate=5.391390745017129E-4]:6.235168729019E-1,(((((55[&rate=5.391390745017129E-4]:4.80457698276E-1,10[&rate=5.391390745017129E-4]:4.996357804678E-1)[&rate=5.391390745017129E-4]:1.621698816264E-1,(21[&rate=5.391390745017129E-4]:6.874007591139E-1,(23[&rate=5.391390745017129E-4]:5.565392543557E-1,18[&rate=5.391390745017129E-4]:5.37361172164E-1)[&rate=5.391390745017129E-4]:1.418204088678E-1)[&rate=5.391390745017129E-4]:5.933640982947E-2)[&rate=5.391390745017129E-4]:5.87737904447E-1,((((19[&rate=5.391390745017129E-4]:6.691042221623E-1,9[&rate=5.391390745017129E-4]:5.923918933951E-1)[&rate=5.391390745017129E-4]:3.753651148088E-2,26[&rate=5.391390745017129E-4]:7.312982678896E-1)[&rate=5.391390745017129E-4]:2.355724049496E-1,1[&rate=5.391390745017129E-4]:1.805693029762E-1)[&rate=5.391390745017129E-4]:2.794121452483E-1,22[&rate=5.391390745017129E-4]:1.240803366033E0)[&rate=5.391390745017129E-4]:1.046306114672E-1)[&rate=5.391390745017129E-4]:3.314788421918E-3,39[&rate=5.391390745017129E-4]:1.871049303056E-1)[&rate=5.391390745017129E-4]:2.51703872315E-1,((((59[&rate=5.391390745017129E-4]:2.332263726709E-1,60[&rate=5.391390745017129E-4]:2.387058247258E-1)[&rate=5.391390745017129E-4]:8.654283341146E-2,56[&rate=5.391390745017129E-4]:3.225089321097E-1)[&rate=5.391390745017129E-4]:2.357910816805E-1,57[&rate=5.391390745017129E-4]:5.610397398178E-1)[&rate=5.391390745017129E-4]:1.104102647925E0,((((63[&rate=5.391390745017129E-4]:3.67714045687E-1,58[&rate=5.391390745017129E-4]:3.649743196596E-1)[&rate=5.391390745017129E-4]:4.117083792537E-1,(((47[&rate=5.391390745017129E-4]:4.254349926811E-2,54[&rate=5.391390745017129E-4]:2.178859650215E-1)[&rate=5.391390745017129E-4]:3.211311402126E-1,42[&rate=5.391390745017129E-4]:3.472362833163E-1)[&rate=5.391390745017129E-4]:4.433498655217E-1,52[&rate=5.391390745017129E-4]:7.303121762353E-1)[&rate=5.391390745017129E-4]:1.075408432178E-2)[&rate=5.391390745017129E-4]:2.546282206743E-1,((51[&rate=5.391390745017129E-4]:8.884082333707E-1,((((48[&rate=5.391390745017129E-4]:5.991204634122E-1,(50[&rate=5.391390745017129E-4]:2.574785484292E-1,40[&rate=5.391390745017129E-4]:3.177525210319E-1)[&rate=5.391390745017129E-4]:2.594501341612E-1)[&rate=5.391390745017129E-4]:3.07298842924E-2,43[&rate=5.391390745017129E-4]:6.079325394856E-1)[&rate=5.391390745017129E-4]:4.200855229324E-2,45[&rate=5.391390745017129E-4]:6.691191739705E-1)[&rate=5.391390745017129E-4]:1.126777397895E-1,44[&rate=5.391390745017129E-4]:7.598791055409E-1)[&rate=5.391390745017129E-4]:1.860633744052E-1)[&rate=5.391390745017129E-4]:2.616922755384E-3,(17[&rate=5.391390745017129E-4]:8.660273397763E-1,11[&rate=5.391390745017129E-4]:8.276711753926E-1)[&rate=5.391390745017129E-4]:1.455457615553E-1)[&rate=5.391390745017129E-4]:1.046693251053E-1)[&rate=5.391390745017129E-4]:1.295776821742E-1,((41[&rate=5.391390745017129E-4]:8.679929623172E-1,46[&rate=5.391390745017129E-4]:8.899107705363E-1)[&rate=5.391390745017129E-4]:1.363037422368E-1,((((27[&rate=5.391390745017129E-4]:5.181635901092E-1,4[&rate=5.391390745017129E-4]:3.455608503831E-1)[&rate=5.391390745017129E-4]:4.454690025747E-1,49[&rate=5.391390745017129E-4]:8.48564099533E-1)[&rate=5.391390745017129E-4]:4.274197125751E-3,(8[&rate=5.391390745017129E-4]:5.995784584672E-1,53[&rate=5.391390745017129E-4]:6.105373625768E-1)[&rate=5.391390745017129E-4]:2.450406601096E-1)[&rate=5.391390745017129E-4]:1.645053176802E-1,(12[&rate=5.391390745017129E-4]:8.329308579723E-1,15[&rate=5.391390745017129E-4]:8.71287022356E-1)[&rate=5.391390745017129E-4]:1.844127563667E-1)[&rate=5.391390745017129E-4]:1.435035048885E-2)[&rate=5.391390745017129E-4]:1.757699793995E-1)[&rate=5.391390745017129E-4]:2.850757037893E-1)[&rate=5.391390745017129E-4]:2.024175734344E-2)[&rate=5.391390745017129E-4]:1.454899651385E-1)[&rate=5.391390745017129E-4]:8.185911414957E-1)[&rate=5.391390745017129E-4]:1.844142557858E-1)[&rate=5.391390745017129E-4]:9.392392864877E-2,((((2[&rate=5.391390745017129E-4]:9.302800077474E-1,(28[&rate=5.391390745017129E-4]:1.044511100984E0,((20[&rate=5.391390745017129E-4]:4.43490893296E-1,25[&rate=5.391390745017129E-4]:4.599292494603E-1)[&rate=5.391390745017129E-4]:5.335941420008E-1,(24[&rate=5.391390745017129E-4]:7.454580946979E-1,(7[&rate=5.391390745017129E-4]:3.276371368759E-1,6[&rate=5.391390745017129E-4]:3.276371368759E-1)[&rate=5.391390745017129E-4]:3.109716427535E-1)[&rate=5.391390745017129E-4]:2.425858447086E-1)[&rate=5.391390745017129E-4]:1.263154513866E-2)[&rate=5.391390745017129E-4]:1.131661670379E-1)[&rate=5.391390745017129E-4]:1.661891312071E0,29[&rate=5.391390745017129E-4]:6.354455169888E-1)[&rate=5.391390745017129E-4]:1.603610329084E-2,(34[&rate=5.391390745017129E-4]:5.540521262198E-1,14[&rate=5.391390745017129E-4]:2.710583303703E0)[&rate=5.391390745017129E-4]:2.639124269364E-2)[&rate=5.391390745017129E-4]:6.151259659839E-3,((62[&rate=5.391390745017129E-4]:5.644627984325E-1,61[&rate=5.391390745017129E-4]:6.273043284871E-1)[&rate=5.391390745017129E-4]:1.071196231193E-1,30[&rate=5.391390745017129E-4]:6.142053723715E-1)[&rate=5.391390745017129E-4]:4.342750756792E-2)[&rate=5.391390745017129E-4]:4.495160270118E-2)[&rate=5.391390745017129E-4]:2.669211903938E-2)[&rate=5.391390745017129E-4]:1.10357231856E-1,(36[&rate=5.391390745017129E-4]:8.680076985888E-1,33[&rate=5.391390745017129E-4]:8.32488572906E-1)[&rate=5.391390745017129E-4]:1.218993589907E-1);
tree STATE_23082000 [&joint=-18020.107324385805,lnP=-18020.107324385805] = [&R] ((32[&rate=4.834201110589492E-4]:7.407892854329E-1,(31[&rate=4.834201110589492E-4]:4.408740155399E-1,37[&rate=4.834201110589492E-4]:4.408740155399E-1)[&rate=4.834201110589492E-4]:2.15215816341E-1)[&rate=4.834201110589492E-4]:2.828601264066E-1,((30[&rate=4.834201110589492E-4]:6.759624456824E-1,(((62[&rate=4.834201110589492E-4]:6.527347718836E-1,(((2[&rate=4.834201110589492E-4]:9.614022245643E-1,(((24[&rate=4.834201110589492E-4]:8.713760153888E-1,(7[&rate=4.834201110589492E-4]:4.597201395153E-1,6[&rate=4.834201110589492E-4]:4.597201395153E-1)[&rate=4.834201110589492E-4]:3.048065608049E-1)[&rate=4.834201110589492E-4]:2.192529915035E-2,(20[&rate=4.834201110589492E-4]:7.005637806585E-1,25[&rate=4.834201110589492E-4]:7.170021368228E-1)[&rate=4.834201110589492E-4]:1.81778629771E-1)[&rate=4.834201110589492E-4]:2.75373033232E-2,28[&rate=4.834201110589492E-4]:9.646742343007E-1)[&rate=4.834201110589492E-4]:2.241252505377E-1)[&rate=4.834201110589492E-4]:1.58672316153E0,(38[&rate=4.834201110589492E-4]:1.296638596961E0,(((16[&rate=4.834201110589492E-4]:8.383330905343E-1,3[&rate=4.834201110589492E-4]:7.232645973837E-1)[&rate=4.834201110589492E-4]:3.837651825762E-1,(5[&rate=4.834201110589492E-4]:9.350754616656E-1,13[&rate=4.834201110589492E-4]:9.898699822134E-1)[&rate=4.834201110589492E-4]:2.240091128148E-1)[&rate=4.834201110589492E-4]:4.717024144561E-1,(((((63[&rate=4.834201110589492E-4]:3.93859201955E-1,58[&rate=4.834201110589492E-4]:3.911194759277E-1)[&rate=4.834201110589492E-4]:5.268194666807E-1,((42[&rate=4.834201110589492E-4]:4.782031846749E-1,(47[&rate=4.834201110589492E-4]:2.909438252513E-1,54[&rate=4.834201110589492E-4]:4.662862910046E-1)[&rate=4.834201110589492E-4]:2.03697715588E-1)[&rate=4.834201110589492E-4]:3.489733152433E-1,52[&rate=4.834201110589492E-4]:7.669025273155E-1)[&rate=4.834201110589492E-4]:1.154199769365E-1)[&rate=4.834201110589492E-4]:1.071729544409E-1,((((((48[&rate=4.834201110589492E-4]:3.438368208042E-1,(50[&rate=4.834201110589492E-4]:1.557076284891E-1,40[&rate=4.834201110589492E-4]:2.159816010918E-1)[&rate=4.834201110589492E-4]:1.059374114933E-1)[&rate=4.834201110589492E-4]:2.422264745967E-1,44[&rate=4.834201110589492E-4]:5.614057611545E-1)[&rate=4.834201110589492E-4]:4.137973350168E-2,45[&rate=4.834201110589492E-4]:6.247033028752E-1)[&rate=4.834201110589492E-4]:1.257900694504E-1,43[&rate=4.834201110589492E-4]:7.313152901339E-1)[&rate=4.834201110589492E-4]:1.861761664846E-1,(17[&rate=4.834201110589492E-4]:5.428722799221E-1,11[&rate=4.834201110589492E-4]:5.045161155384E-1)[&rate=4.834201110589492E-4]:4.348931492992E-1)[&rate=4.834201110589492E-4]:1.72742347517E-2,51[&rate=4.834201110589492E-4]:8.744917187674E-1)[&rate=4.834201110589492E-4]:1.150037399254E-1)[&rate=4.834201110589492E-4]:1.915892343417E-1,((46[&rate=4.834201110589492E-4]:9.526197291301E-1,41[&rate=4.834201110589492E-4]:9.30701920911E-1)[&rate=4.834201110589492E-4]:1.380879866303E-1,(((12[&rate=4.834201110589492E-4]:4.012713755611E-1,15[&rate=4.834201110589492E-4]:4.396275399448E-1)[&rate=4.834201110589492E-4]:2.614268535381E-1,((8[&rate=4.834201110589492E-4]:4.87305701614E-1,(27[&rate=4.834201110589492E-4]:4.066254068669E-1,4[&rate=4.834201110589492E-4]:2.340226671409E-1)[&rate=4.834201110589492E-4]:2.0396796598E-1)[&rate=4.834201110589492E-4]:1.621530996748E-1,53[&rate=4.834201110589492E-4]:6.604177053985E-1)[&rate=4.834201110589492E-4]:5.020249728317E-3)[&rate=4.834201110589492E-4]:3.16301412063E-1,49[&rate=4.834201110589492E-4]:9.789996411623E-1)[&rate=4.834201110589492E-4]:1.171875266528E-1)[&rate=4.834201110589492E-4]:1.670893060413E-1)[&rate=4.834201110589492E-4]:2.091967499722E-1,(((56[&rate=4.834201110589492E-4]:4.554082895651E-1,(60[&rate=4.834201110589492E-4]:4.234518901148E-1,59[&rate=4.834201110589492E-4]:4.179724380598E-1)[&rate=4.834201110589492E-4]:3.469612547789E-2)[&rate=4.834201110589492E-4]:1.432357338321E-1,57[&rate=4.834201110589492E-4]:6.013837494247E-1)[&rate=4.834201110589492E-4]:1.025209633858E0,((((((19[&rate=4.834201110589492E-4]:6.858438934815E-1,9[&rate=4.834201110589492E-4]:6.091315647144E-1)[&rate=4.834201110589492E-4]:5.661746807441E-2,26[&rate=4.834201110589492E-4]:7.671188958024E-1)[&rate=4.834201110589492E-4]:1.882346467682E-1,1[&rate=4.834201110589492E-4]:1.690521727076E-1)[&rate=4.834201110589492E-4]:2.449264081409E-2,22[&rate=4.834201110589492E-4]:9.743667313299E-1)[&rate=4.834201110589492E-4]:2.200409384306E-1,39[&rate=4.834201110589492E-4]:3.276383414421E-2)[&rate=4.834201110589492E-4]:2.149496278546E-1,((55[&rate=4.834201110589492E-4]:5.047522976719E-1,10[&rate=4.834201110589492E-4]:5.239303798636E-1)[&rate=4.834201110589492E-4]:1.32062122908E-1,(21[&rate=4.834201110589492E-4]:6.76162772749E-1,(23[&rate=4.834201110589492E-4]:4.558123477739E-1,18[&rate=4.834201110589492E-4]:4.366342655822E-1)[&rate=4.834201110589492E-4]:2.313093290848E-1)[&rate=4.834201110589492E-4]:6.476123687178E-2)[&rate=4.834201110589492E-4]:6.574743838847E-1)[&rate=4.834201110589492E-4]:1.323045788182E-1)[&rate=4.834201110589492E-4]:1.848258027197E-2)[&rate=4.834201110589492E-4]:1.829712993543E-1)[&rate=4.834201110589492E-4]:7.20646128573E-1)[&rate=4.834201110589492E-4]:2.67925145297E-1)[&rate=4.834201110589492E-4]:2.184935721054E-3,61[&rate=4.834201110589492E-4]:7.138030982205E-1)[&rate=4.834201110589492E-4]:1.773203717702E-3)[&rate=4.834201110589492E-4]:1.573365194852E-2,14[&rate=4.834201110589492E-4]:2.696584300769E0)[&rate=4.834201110589492E-4]:3.876591981835E-2,(29[&rate=4.834201110589492E-4]:5.909144725776E-1,34[&rate=4.834201110589492E-4]:5.198762212114E-1)[&rate=4.834201110589492E-4]:5.894282189256E-2)[&rate=4.834201110589492E-4]:2.610515121218E-2)[&rate=4.834201110589492E-4]:2.121867973512E-2,(35[&rate=4.834201110589492E-4]:7.350187330843E-1,(36[&rate=4.834201110589492E-4]:7.088386316012E-1,33[&rate=4.834201110589492E-4]:6.733195059184E-1)[&rate=4.834201110589492E-4]:4.803802498026E-2)[&rate=4.834201110589492E-4]:9.057769287952E-2)[&rate=4.834201110589492E-4]:1.87124024127E-1);
tree STATE_23084000 [&joint=-18022.88037025418,lnP=-18022.88037025418] = [&R] ((((((2[&rate=4.969662546334019E-4]:1.04081624859E0,(((24[&rate=4.969662546334019E-4]:8.669708905684E-1,(7[&rate=4.969662546334019E-4]:1.092759819105E-1,6[&rate=4.969662546334019E-4]:1.092759819105E-1)[&rate=4.969662546334019E-4]:6.508455935893E-1)[&rate=4.969662546334019E-4]:1.189026570599E-1,(20[&rate=4.969662546334019E-4]:7.624538684775E-1,25[&rate=4.969662546334019E-4]:7.788922246419E-1)[&rate=4.969662546334019E-4]:2.124607750411E-1)[&rate=4.969662546334019E-4]:2.190998018088E-3,28[&rate=4.969662546334019E-4]:1.031900162085E0)[&rate=4.969662546334019E-4]:2.363133467791E-1)[&rate=4.969662546334019E-4]:1.593224258438E0,((36[&rate=4.969662546334019E-4]:6.588997262418E-1,33[&rate=4.969662546334019E-4]:6.233806005589E-1)[&rate=4.969662546334019E-4]:8.646643191913E-2,(35[&rate=4.969662546334019E-4]:7.209852721742E-1,(32[&rate=4.969662546334019E-4]:5.530836591161E-1,(31[&rate=4.969662546334019E-4]:3.227100155617E-1,37[&rate=4.969662546334019E-4]:3.227100155617E-1)[&rate=4.969662546334019E-4]:1.456741900023E-1)[&rate=4.969662546334019E-4]:1.788305748069E-1)[&rate=4.969662546334019E-4]:2.522962489467E-3)[&rate=4.969662546334019E-4]:8.222177008049E-2)[&rate=4.969662546334019E-4]:1.084603714433E-3,(14[&rate=4.969662546334019E-4]:2.742742039842E0,62[&rate=4.969662546334019E-4]:7.14626162905E-1)[&rate=4.969662546334019E-4]:2.115019418768E-2)[&rate=4.969662546334019E-4]:2.720081238384E-3,(29[&rate=4.969662546334019E-4]:6.319161359973E-1,((38[&rate=4.969662546334019E-4]:9.880951785263E-1,(((13[&rate=4.969662546334019E-4]:7.592230888281E-1,(3[&rate=4.969662546334019E-4]:6.399446757338E-1,16[&rate=4.969662546334019E-4]:7.550131688844E-1)[&rate=4.969662546334019E-4]:1.242909802602E-2)[&rate=4.969662546334019E-4]:1.300385160439E-3,5[&rate=4.969662546334019E-4]:7.057289534407E-1)[&rate=4.969662546334019E-4]:9.663692500576E-1,(((60[&rate=4.969662546334019E-4]:4.533448331226E-1,(56[&rate=4.969662546334019E-4]:1.609223478726E-1,59[&rate=4.969662546334019E-4]:1.581826218452E-1)[&rate=4.969662546334019E-4]:2.896827592224E-1)[&rate=4.969662546334019E-4]:4.707854206108E-1,57[&rate=4.969662546334019E-4]:9.241302537334E-1)[&rate=4.969662546334019E-4]:7.369079810186E-1,((((51[&rate=4.969662546334019E-4]:6.040118095078E-1,(17[&rate=4.969662546334019E-4]:6.813003407919E-1,11[&rate=4.969662546334019E-4]:6.429441764082E-1)[&rate=4.969662546334019E-4]:4.325941392141E-2)[&rate=4.969662546334019E-4]:4.313253440552E-1,(((42[&rate=4.969662546334019E-4]:6.933722116891E-1,(54[&rate=4.969662546334019E-4]:8.785854222064E-1,47[&rate=4.969662546334019E-4]:7.032429564531E-1)[&rate=4.969662546334019E-4]:6.567611400452E-3)[&rate=4.969662546334019E-4]:1.79229197743E-1,(52[&rate=4.969662546334019E-4]:7.914816765907E-1,(63[&rate=4.969662546334019E-4]:4.538656520043E-1,58[&rate=4.969662546334019E-4]:4.511259259769E-1)[&rate=4.969662546334019E-4]:3.759721889701E-1)[&rate=4.969662546334019E-4]:2.084576023863E-2)[&rate=4.969662546334019E-4]:6.326829844851E-2,(((43[&rate=4.969662546334019E-4]:4.52728587367E-1,45[&rate=4.969662546334019E-4]:4.719066695587E-1)[&rate=4.969662546334019E-4]:2.250523631229E-1,48[&rate=4.969662546334019E-4]:6.99698758709E-1)[&rate=4.969662546334019E-4]:6.514676565995E-2,(44[&rate=4.969662546334019E-4]:5.030253251981E-1,(50[&rate=4.969662546334019E-4]:1.232868638321E-1,40[&rate=4.969662546334019E-4]:1.835608364348E-1)[&rate=4.969662546334019E-4]:3.222042147906E-1)[&rate=4.969662546334019E-4]:2.371626649243E-1)[&rate=4.969662546334019E-4]:1.929419917308E-1)[&rate=4.969662546334019E-4]:1.597414182852E-1)[&rate=4.969662546334019E-4]:3.331650085695E-1,((8[&rate=4.969662546334019E-4]:6.514377850042E-1,(53[&rate=4.969662546334019E-4]:6.336386150761E-1,(27[&rate=4.969662546334019E-4]:3.10970567671E-1,4[&rate=4.969662546334019E-4]:1.38367827945E-1)[&rate=4.969662546334019E-4]:4.349968145283E-1)[&rate=4.969662546334019E-4]:2.875807403781E-2)[&rate=4.969662546334019E-4]:5.263932940822E-1,((49[&rate=4.969662546334019E-4]:6.931120850186E-1,(12[&rate=4.969662546334019E-4]:4.279451507738E-1,15[&rate=4.969662546334019E-4]:4.663013151575E-1)[&rate=4.969662546334019E-4]:2.651669342448E-1)[&rate=4.969662546334019E-4]:1.223996552818E-1,(46[&rate=4.969662546334019E-4]:8.041337454269E-1,41[&rate=4.969662546334019E-4]:7.822159372078E-1)[&rate=4.969662546334019E-4]:5.898542818879E-3)[&rate=4.969662546334019E-4]:3.705385168681E-1)[&rate=4.969662546334019E-4]:2.646436857859E-1)[&rate=4.969662546334019E-4]:2.479012945509E-2,((39[&rate=4.969662546334019E-4]:2.781118609219E-3,((((19[&rate=4.969662546334019E-4]:6.457717237604E-1,9[&rate=4.969662546334019E-4]:5.690593949932E-1)[&rate=4.969662546334019E-4]:3.422000980619E-2,26[&rate=4.969662546334019E-4]:7.04649267813E-1)[&rate=4.969662546334019E-4]:1.297929045844E-1,1[&rate=4.969662546334019E-4]:4.814080253445E-2)[&rate=4.969662546334019E-4]:5.99213175364E-2,22[&rate=4.969662546334019E-4]:8.888840378791E-1)[&rate=4.969662546334019E-4]:2.755409163465E-1)[&rate=4.969662546334019E-4]:6.99584938786E-2,((55[&rate=4.969662546334019E-4]:6.681784401284E-1,10[&rate=4.969662546334019E-4]:6.873565223202E-1)[&rate=4.969662546334019E-4]:9.304549752443E-2,(21[&rate=4.969662546334019E-4]:7.632520035356E-1,(23[&rate=4.969662546334019E-4]:5.897073372449E-1,18[&rate=4.969662546334019E-4]:5.705292550532E-1)[&rate=4.969662546334019E-4]:1.845035704003E-1)[&rate=4.969662546334019E-4]:1.020815231582E-1)[&rate=4.969662546334019E-4]:3.580910173007E-1)[&rate=4.969662546334019E-4]:3.287718571821E-1)[&rate=4.969662546334019E-4]:1.295142261633E-2)[&rate=4.969662546334019E-4]:2.083202427189E-1)[&rate=4.969662546334019E-4]:3.70791495576E-1)[&rate=4.969662546334019E-4]:5.346206304739E-1,34[&rate=4.969662546334019E-4]:4.785133986402E-1)[&rate=4.969662546334019E-4]:8.236448599085E-2)[&rate=4.969662546334019E-4]:4.920325315347E-2)[&rate=4.969662546334019E-4]:5.269191520585E-2,30[&rate=4.969662546334019E-4]:7.338113043566E-1)[&rate=4.969662546334019E-4]:1.498787098399E-1,61[&rate=4.969662546334019E-4]:1.003908593431E0);
tree STATE_23086000 [&joint=-18023.335270696705,lnP=-18023.335270696705] = [&R] (((38[&rate=4.8090416743638105E-4]:1.615325925582E0,(((13[&rate=4.8090416743638105E-4]:8.583044826464E-1,(16[&rate=4.8090416743638105E-4]:5.521435365655E-1,3[&rate=4.8090416743638105E-4]:4.370750434149E-1)[&rate=4.8090416743638105E-4]:3.143801241632E-1)[&rate=4.8090416743638105E-4]:3.821608583508E-2,5[&rate=4.8090416743638105E-4]:8.417260479337E-1)[&rate=4.8090416743638105E-4]:7.968409814362E-1,((((51[&rate=4.8090416743638105E-4]:8.318324512549E-1,(17[&rate=4.8090416743638105E-4]:7.417001724248E-1,11[&rate=4.8090416743638105E-4]:7.033440080411E-1)[&rate=4.8090416743638105E-4]:2.106802240356E-1)[&rate=4.8090416743638105E-4]:2.375122688902E-1,(((63[&rate=4.8090416743638105E-4]:3.082759394334E-1,58[&rate=4.8090416743638105E-4]:3.05536213406E-1)[&rate=4.8090416743638105E-4]:5.411079696216E-1,((47[&rate=4.8090416743638105E-4]:4.323946356818E-1,(42[&rate=4.8090416743638105E-4]:1.756379025864E-1,54[&rate=4.8090416743638105E-4]:3.674187245041E-1)[&rate=4.8090416743638105E-4]:2.403183769311E-1)[&rate=4.8090416743638105E-4]:3.659984521409E-1,52[&rate=4.8090416743638105E-4]:7.216807590556E-1)[&rate=4.8090416743638105E-4]:8.934698561571E-2)[&rate=4.8090416743638105E-4]:2.194400133365E-1,(45[&rate=4.8090416743638105E-4]:8.552987000601E-1,(48[&rate=4.8090416743638105E-4]:7.912270259224E-1,((43[&rate=4.8090416743638105E-4]:4.65458135686E-1,44[&rate=4.8090416743638105E-4]:4.627184096586E-1)[&rate=4.8090416743638105E-4]:1.49135263071E-1,(50[&rate=4.8090416743638105E-4]:3.699520634344E-1,40[&rate=4.8090416743638105E-4]:4.302260360371E-1)[&rate=4.8090416743638105E-4]:1.843673627199E-1)[&rate=4.8090416743638105E-4]:1.547158189463E-1)[&rate=4.8090416743638105E-4]:6.681140016502E-2)[&rate=4.8090416743638105E-4]:2.546211127422E-1)[&rate=4.8090416743638105E-4]:3.887696213733E-2)[&rate=4.8090416743638105E-4]:2.323483830462E-1,((8[&rate=4.8090416743638105E-4]:9.001222860307E-1,(27[&rate=4.8090416743638105E-4]:3.73097194265E-1,4[&rate=4.8090416743638105E-4]:2.00494454539E-1)[&rate=4.8090416743638105E-4]:6.503127629986E-1)[&rate=4.8090416743638105E-4]:3.209078462962E-1,((53[&rate=4.8090416743638105E-4]:1.047832959411E0,(12[&rate=4.8090416743638105E-4]:4.258555674716E-1,15[&rate=4.8090416743638105E-4]:4.642117318553E-1)[&rate=4.8090416743638105E-4]:6.192376659118E-1)[&rate=4.8090416743638105E-4]:1.273361039264E-1,(49[&rate=4.8090416743638105E-4]:8.270702872177E-1,(46[&rate=4.8090416743638105E-4]:7.20179743332E-1,41[&rate=4.8090416743638105E-4]:6.982619351129E-1)[&rate=4.8090416743638105E-4]:1.01411091831E-1)[&rate=4.8090416743638105E-4]:3.453590500921E-1)[&rate=4.8090416743638105E-4]:5.681997309925E-2)[&rate=4.8090416743638105E-4]:1.546355736041E-1)[&rate=4.8090416743638105E-4]:7.790223909546E-2,(((39[&rate=4.8090416743638105E-4]:2.191642253948E-2,((((19[&rate=4.8090416743638105E-4]:5.316606611596E-1,9[&rate=4.8090416743638105E-4]:4.549483323925E-1)[&rate=4.8090416743638105E-4]:1.282550092342E-1,26[&rate=4.8090416743638105E-4]:6.845732046403E-1)[&rate=4.8090416743638105E-4]:1.785020538186E-1,1[&rate=4.8090416743638105E-4]:7.677388859592E-2)[&rate=4.8090416743638105E-4]:2.102845315512E-1,22[&rate=4.8090416743638105E-4]:1.067880337955E0)[&rate=4.8090416743638105E-4]:1.156799202005E-1)[&rate=4.8090416743638105E-4]:3.560309525601E-2,((55[&rate=4.8090416743638105E-4]:5.668070746805E-1,10[&rate=4.8090416743638105E-4]:5.859851568722E-1)[&rate=4.8090416743638105E-4]:1.77683684309E-1,(21[&rate=4.8090416743638105E-4]:6.270946870049E-1,(23[&rate=4.8090416743638105E-4]:3.253553026239E-1,18[&rate=4.8090416743638105E-4]:3.061772204321E-1)[&rate=4.8090416743638105E-4]:3.126982884907E-1)[&rate=4.8090416743638105E-4]:2.215056610255E-1)[&rate=4.8090416743638105E-4]:3.596041012718E-1)[&rate=4.8090416743638105E-4]:1.153787942469E-1,(((59[&rate=4.8090416743638105E-4]:6.244461662756E-1,56[&rate=4.8090416743638105E-4]:6.271858923029E-1)[&rate=4.8090416743638105E-4]:1.82836435258E-3,60[&rate=4.8090416743638105E-4]:6.317539826831E-1)[&rate=4.8090416743638105E-4]:8.478503205946E-2,57[&rate=4.8090416743638105E-4]:7.165390147426E-1)[&rate=4.8090416743638105E-4]:7.029346397657E-1)[&rate=4.8090416743638105E-4]:2.149162083266E-1)[&rate=4.8090416743638105E-4]:2.014374405077E-1)[&rate=4.8090416743638105E-4]:1.03155341676E0)[&rate=4.8090416743638105E-4]:5.193683792941E-2,(30[&rate=4.8090416743638105E-4]:5.152915203986E-1,61[&rate=4.8090416743638105E-4]:6.355100996335E-1)[&rate=4.8090416743638105E-4]:1.788070841193E-1)[&rate=4.8090416743638105E-4]:1.291155977189E-2,(((29[&rate=4.8090416743638105E-4]:6.474611193144E-1,(34[&rate=4.8090416743638105E-4]:5.587898698553E-1,62[&rate=4.8090416743638105E-4]:6.872051704019E-1)[&rate=4.8090416743638105E-4]:1.763299809292E-2)[&rate=4.8090416743638105E-4]:1.803211931558E-2,(14[&rate=4.8090416743638105E-4]:2.66020511877E0,(2[&rate=4.8090416743638105E-4]:1.567875916078E0,((28[&rate=4.8090416743638105E-4]:1.092269988842E0,(20[&rate=4.8090416743638105E-4]:5.787299369694E-1,25[&rate=4.8090416743638105E-4]:5.951682931337E-1)[&rate=4.8090416743638105E-4]:4.587455313242E-1)[&rate=4.8090416743638105E-4]:1.423232643281E-2,(24[&rate=4.8090416743638105E-4]:8.672940034971E-1,(7[&rate=4.8090416743638105E-4]:3.40544003532E-1,6[&rate=4.8090416743638105E-4]:3.40544003532E-1)[&rate=4.8090416743638105E-4]:4.199006848966E-1)[&rate=4.8090416743638105E-4]:1.953726953389E-1)[&rate=4.8090416743638105E-4]:6.887708610778E-1)[&rate=4.8090416743638105E-4]:9.635620794038E-1)[&rate=4.8090416743638105E-4]:9.078104597742E-2)[&rate=4.8090416743638105E-4]:2.595872460711E-2,(35[&rate=4.8090416743638105E-4]:7.37756645089E-1,((36[&rate=4.8090416743638105E-4]:6.637731885679E-1,33[&rate=4.8090416743638105E-4]:6.282540628851E-1)[&rate=4.8090416743638105E-4]:9.441453969584E-2,(32[&rate=4.8090416743638105E-4]:5.02030445727E-1,(31[&rate=4.8090416743638105E-4]:1.332942438675E-1,37[&rate=4.8090416743638105E-4]:1.332942438675E-1)[&rate=4.8090416743638105E-4]:2.840367483075E-1)[&rate=4.8090416743638105E-4]:2.452283207882E-1)[&rate=4.8090416743638105E-4]:1.426840322414E-3)[&rate=4.8090416743638105E-4]:8.211061869448E-2)[&rate=4.8090416743638105E-4]:1.555820105259E-2);
tree STATE_23088000 [&joint=-18019.984383038744,lnP=-18019.984383038744] = [&R] ((62[&rate=5.364027212300383E-4]:7.010527862054E-1,(61[&rate=5.364027212300383E-4]:6.72690034463E-1,(38[&rate=5.364027212300383E-4]:9.643375822451E-1,(((5[&rate=5.364027212300383E-4]:7.985280313583E-1,(16[&rate=5.364027212300383E-4]:6.596196323713E-1,3[&rate=5.364027212300383E-4]:5.445511392207E-1)[&rate=5.364027212300383E-4]:2.019220976171E-1)[&rate=5.364027212300383E-4]:9.184768941448E-2,13[&rate=5.364027212300383E-4]:9.451702413206E-1)[&rate=5.364027212300383E-4]:5.717084143653E-1,(((60[&rate=5.364027212300383E-4]:4.696628430518E-1,(59[&rate=5.364027212300383E-4]:2.988776588186E-1,56[&rate=5.364027212300383E-4]:3.01617384846E-1)[&rate=5.364027212300383E-4]:1.653057321782E-1)[&rate=5.364027212300383E-4]:2.035357538701E-1,57[&rate=5.364027212300383E-4]:6.731985969219E-1)[&rate=5.364027212300383E-4]:7.462457253128E-1,(((((((19[&rate=5.364027212300383E-4]:4.567137978278E-1,9[&rate=5.364027212300383E-4]:3.800014690606E-1)[&rate=5.364027212300383E-4]:2.391019292103E-1,26[&rate=5.364027212300383E-4]:7.204732612845E-1)[&rate=5.364027212300383E-4]:2.328079664094E-1,1[&rate=5.364027212300383E-4]:1.669798578309E-1)[&rate=5.364027212300383E-4]:2.344249954726E-2,22[&rate=5.364027212300383E-4]:9.712442751864E-1)[&rate=5.364027212300383E-4]:1.923306857576E-1,39[&rate=5.364027212300383E-4]:1.931125327622E-3)[&rate=5.364027212300383E-4]:2.165267086077E-2,((55[&rate=5.364027212300383E-4]:6.887229515155E-1,10[&rate=5.364027212300383E-4]:7.079010337072E-1)[&rate=5.364027212300383E-4]:1.798347880258E-1,(21[&rate=5.364027212300383E-4]:6.232926141566E-1,(23[&rate=5.364027212300383E-4]:5.155626490386E-1,18[&rate=5.364027212300383E-4]:4.963845668469E-1)[&rate=5.364027212300383E-4]:1.186888692277E-1)[&rate=5.364027212300383E-4]:3.493747144256E-1)[&rate=5.364027212300383E-4]:2.016013991128E-1)[&rate=5.364027212300383E-4]:1.434991969218E-1,((((63[&rate=5.364027212300383E-4]:3.220808372644E-1,58[&rate=5.364027212300383E-4]:3.19341111237E-1)[&rate=5.364027212300383E-4]:5.159203591043E-1,((42[&rate=5.364027212300383E-4]:4.100552906145E-1,(54[&rate=5.364027212300383E-4]:5.780076816453E-1,47[&rate=5.364027212300383E-4]:4.026652158919E-1)[&rate=5.364027212300383E-4]:2.382843088691E-2)[&rate=5.364027212300383E-4]:8.368174577551E-2,52[&rate=5.364027212300383E-4]:4.334630637872E-1)[&rate=5.364027212300383E-4]:3.661819681978E-1)[&rate=5.364027212300383E-4]:1.42199506003E-1,((51[&rate=5.364027212300383E-4]:7.305390974619E-1,(17[&rate=5.364027212300383E-4]:6.93333347862E-1,11[&rate=5.364027212300383E-4]:6.549771834783E-1)[&rate=5.364027212300383E-4]:1.577536948055E-1)[&rate=5.364027212300383E-4]:1.917473453735E-1,((43[&rate=5.364027212300383E-4]:6.92075721264E-1,(45[&rate=5.364027212300383E-4]:7.105744503313E-1,(48[&rate=5.364027212300383E-4]:3.93027625818E-1,(50[&rate=5.364027212300383E-4]:1.875733491215E-1,40[&rate=5.364027212300383E-4]:2.478473217242E-1)[&rate=5.364027212300383E-4]:1.232624958746E-1)[&rate=5.364027212300383E-4]:3.202865505407E-1)[&rate=5.364027212300383E-4]:6.793531244197E-4)[&rate=5.364027212300383E-4]:1.747624105354E-1,44[&rate=5.364027212300383E-4]:8.64098405772E-1)[&rate=5.364027212300383E-4]:1.157222836388E-1)[&rate=5.364027212300383E-4]:1.955809515269E-2)[&rate=5.364027212300383E-4]:1.538662851755E-1,((((53[&rate=5.364027212300383E-4]:6.231921468112E-1,8[&rate=5.364027212300383E-4]:6.122332427015E-1)[&rate=5.364027212300383E-4]:1.566336381126E-1,(12[&rate=5.364027212300383E-4]:4.586415117022E-1,15[&rate=5.364027212300383E-4]:4.969976760858E-1)[&rate=5.364027212300383E-4]:3.18444547194E-1)[&rate=5.364027212300383E-4]:1.214725803899E-1,(27[&rate=5.364027212300383E-4]:3.698539795531E-1,4[&rate=5.364027212300383E-4]:1.972512398271E-1)[&rate=5.364027212300383E-4]:6.437731528838E-1)[&rate=5.364027212300383E-4]:1.180104842183E-2,((41[&rate=5.364027212300383E-4]:7.102165118686E-1,49[&rate=5.364027212300383E-4]:7.376137721424E-1)[&rate=5.364027212300383E-4]:1.219511318775E-1,46[&rate=5.364027212300383E-4]:8.540854519651E-1)[&rate=5.364027212300383E-4]:5.079478368805E-2)[&rate=5.364027212300383E-4]:2.675429162775E-1)[&rate=5.364027212300383E-4]:6.315299186434E-2)[&rate=5.364027212300383E-4]:5.785986658732E-3)[&rate=5.364027212300383E-4]:2.399000868761E-1)[&rate=5.364027212300383E-4]:5.57047967655E-1)[&rate=5.364027212300383E-4]:5.612980319768E-1)[&rate=5.364027212300383E-4]:9.120428179698E-2)[&rate=5.364027212300383E-4]:1.259465558142E-1,(((((((32[&rate=5.364027212300383E-4]:5.788026032806E-1,(31[&rate=5.364027212300383E-4]:3.91234357843E-1,37[&rate=5.364027212300383E-4]:3.91234357843E-1)[&rate=5.364027212300383E-4]:1.028687918856E-1)[&rate=5.364027212300383E-4]:8.333639519041E-2,35[&rate=5.364027212300383E-4]:6.512100367223E-1)[&rate=5.364027212300383E-4]:6.414956271271E-2,(36[&rate=5.364027212300383E-4]:6.819199323135E-1,33[&rate=5.364027212300383E-4]:6.464008066307E-1)[&rate=5.364027212300383E-4]:5.529759061872E-2)[&rate=5.364027212300383E-4]:9.346332325709E-2,29[&rate=5.364027212300383E-4]:6.804076221458E-1)[&rate=5.364027212300383E-4]:9.1454983944E-3,(14[&rate=5.364027212300383E-4]:2.632857475031E0,(2[&rate=5.364027212300383E-4]:1.646478375512E0,((28[&rate=5.364027212300383E-4]:1.021690391632E0,(24[&rate=5.364027212300383E-4]:8.884600933177E-1,(7[&rate=5.364027212300383E-4]:3.656099500671E-1,6[&rate=5.364027212300383E-4]:3.656099500671E-1)[&rate=5.364027212300383E-4]:4.160008281821E-1)[&rate=5.364027212300383E-4]:8.939468187622E-2)[&rate=5.364027212300383E-4]:3.075584862328E-2,(20[&rate=5.364027212300383E-4]:5.972337274419E-1,25[&rate=5.364027212300383E-4]:6.136720836063E-1)[&rate=5.364027212300383E-4]:4.004179922656E-1)[&rate=5.364027212300383E-4]:8.214293955309E-1)[&rate=5.364027212300383E-4]:8.576119762313E-1)[&rate=5.364027212300383E-4]:1.421885716259E-1)[&rate=5.364027212300383E-4]:2.497765064703E-2,34[&rate=5.364027212300383E-4]:6.43492519821E-1)[&rate=5.364027212300383E-4]:3.279466608504E-2,30[&rate=5.364027212300383E-4]:7.473254372723E-1)[&rate=5.364027212300383E-4]:2.229685556694E-2);
tree STATE_23090000 [&joint=-18023.35970600049,lnP=-18023.35970600049] = [&R] ((29[&rate=5.295376668031156E-4]:6.81961435328E-1,(((14[&rate=5.295376668031156E-4]:2.708268464701E0,(2[&rate=5.295376668031156E-4]:1.003387988675E0,(((20[&rate=5.295376668031156E-4]:3.005496095636E-1,25[&rate=5.295376668031156E-4]:3.169879657279E-1)[&rate=5.295376668031156E-4]:4.730517575095E-1,28[&rate=5.295376668031156E-4]:8.283958876211E-1)[&rate=5.295376668031156E-4]:1.590439157824E-1,(24[&rate=5.295376668031156E-4]:8.168499827286E-1,(7[&rate=5.295376668031156E-4]:4.538542800846E-1,6[&rate=5.295376668031156E-4]:4.538542800846E-1)[&rate=5.295376668031156E-4]:2.561463875755E-1)[&rate=5.295376668031156E-4]:1.267542042366E-1)[&rate=5.295376668031156E-4]:2.433454455455E-1)[&rate=5.295376668031156E-4]:1.576113352738E0)[&rate=5.295376668031156E-4]:4.054485335315E-2,((32[&rate=5.295376668031156E-4]:6.616220044235E-1,(31[&rate=5.295376668031156E-4]:1.836117332432E-1,37[&rate=5.295376668031156E-4]:1.836117332432E-1)[&rate=5.295376668031156E-4]:3.933108176282E-1)[&rate=5.295376668031156E-4]:1.050411587141E-1,(36[&rate=5.295376668031156E-4]:6.870771718428E-1,(35[&rate=5.295376668031156E-4]:4.592117969577E-1,33[&rate=5.295376668031156E-4]:4.455505947721E-1)[&rate=5.295376668031156E-4]:2.060074513879E-1)[&rate=5.295376668031156E-4]:9.051495304331E-2)[&rate=5.295376668031156E-4]:3.600149109435E-2)[&rate=5.295376668031156E-4]:1.542724000359E-2,34[&rate=5.295376668031156E-4]:6.077093805743E-1)[&rate=5.295376668031156E-4]:3.213803387438E-3)[&rate=5.295376668031156E-4]:7.508253688014E-2,((((38[&rate=5.295376668031156E-4]:8.435445950082E-1,(((16[&rate=5.295376668031156E-4]:8.563450685138E-1,(5[&rate=5.295376668031156E-4]:5.341838044018E-1,13[&rate=5.295376668031156E-4]:5.889783249497E-1)[&rate=5.295376668031156E-4]:2.591475654818E-1)[&rate=5.295376668031156E-4]:4.092113100346E-1,3[&rate=5.295376668031156E-4]:1.150487885398E0)[&rate=5.295376668031156E-4]:2.286845998682E-1,((((59[&rate=5.295376668031156E-4]:3.157640247018E-1,(56[&rate=5.295376668031156E-4]:6.17764771096E-2,60[&rate=5.295376668031156E-4]:6.451620313718E-2)[&rate=5.295376668031156E-4]:2.567272736196E-1)[&rate=5.295376668031156E-4]:3.018578816093E-1,57[&rate=5.295376668031156E-4]:6.231013583661E-1)[&rate=5.295376668031156E-4]:7.767223402545E-1,(((((63[&rate=5.295376668031156E-4]:4.51015782671E-1,58[&rate=5.295376668031156E-4]:4.482760566436E-1)[&rate=5.295376668031156E-4]:3.273265719598E-1,(42[&rate=5.295376668031156E-4]:4.161730814853E-1,(47[&rate=5.295376668031156E-4]:1.539664795504E-1,54[&rate=5.295376668031156E-4]:3.293089453038E-1)[&rate=5.295376668031156E-4]:2.786449580993E-1)[&rate=5.295376668031156E-4]:3.840870813645E-1)[&rate=5.295376668031156E-4]:1.184839942581E-1,((17[&rate=5.295376668031156E-4]:4.750834127518E-1,11[&rate=5.295376668031156E-4]:4.367272483681E-1)[&rate=5.295376668031156E-4]:3.787313856733E-1,(((45[&rate=5.295376668031156E-4]:5.354764812228E-1,(48[&rate=5.295376668031156E-4]:3.468807430402E-1,(50[&rate=5.295376668031156E-4]:1.965138721132E-2,40[&rate=5.295376668031156E-4]:7.992535981409E-2)[&rate=5.295376668031156E-4]:2.45037575007E-1)[&rate=5.295376668031156E-4]:1.913354642099E-1)[&rate=5.295376668031156E-4]:3.480724822543E-2,(43[&rate=5.295376668031156E-4]:2.549551506123E-1,44[&rate=5.295376668031156E-4]:2.52215424585E-1)[&rate=5.295376668031156E-4]:2.961504966441E-1)[&rate=5.295376668031156E-4]:2.193956004228E-1,51[&rate=5.295376668031156E-4]:7.102272750765E-1)[&rate=5.295376668031156E-4]:2.303957814305E-2)[&rate=5.295376668031156E-4]:1.252033312856E-1)[&rate=5.295376668031156E-4]:1.855664171097E-2,52[&rate=5.295376668031156E-4]:8.770268262161E-1)[&rate=5.295376668031156E-4]:2.411074426943E-1,(((53[&rate=5.295376668031156E-4]:5.009884448041E-1,41[&rate=5.295376668031156E-4]:4.708514585027E-1)[&rate=5.295376668031156E-4]:3.550062650107E-1,(49[&rate=5.295376668031156E-4]:7.607916576094E-1,46[&rate=5.295376668031156E-4]:7.553122055547E-1)[&rate=5.295376668031156E-4]:9.246332617776E-2)[&rate=5.295376668031156E-4]:2.072487237068E-1,((12[&rate=5.295376668031156E-4]:4.509246341244E-1,15[&rate=5.295376668031156E-4]:4.892807985081E-1)[&rate=5.295376668031156E-4]:5.51799514886E-1,(8[&rate=5.295376668031156E-4]:9.425933063443E-1,(27[&rate=5.295376668031156E-4]:5.43734078275E-1,4[&rate=5.295376668031156E-4]:3.71131338549E-1)[&rate=5.295376668031156E-4]:5.221468993022E-1)[&rate=5.295376668031156E-4]:5.191166458407E-2)[&rate=5.295376668031156E-4]:5.777955848358E-2)[&rate=5.295376668031156E-4]:1.398223422382E-1)[&rate=5.295376668031156E-4]:2.689490916203E-2)[&rate=5.295376668031156E-4]:5.28897179934E-3,((((55[&rate=5.295376668031156E-4]:8.011404347061E-1,10[&rate=5.295376668031156E-4]:8.203185168978E-1)[&rate=5.295376668031156E-4]:1.073031345356E-1,(21[&rate=5.295376668031156E-4]:7.924335270663E-1,(23[&rate=5.295376668031156E-4]:3.964161256758E-1,18[&rate=5.295376668031156E-4]:3.772380434841E-1)[&rate=5.295376668031156E-4]:4.069763055002E-1)[&rate=5.295376668031156E-4]:2.201196312163E-1)[&rate=5.295376668031156E-4]:1.914573209384E-1,((((19[&rate=5.295376668031156E-4]:4.527654153012E-1,9[&rate=5.295376668031156E-4]:3.760530865341E-1)[&rate=5.295376668031156E-4]:3.683239539129E-1,26[&rate=5.295376668031156E-4]:8.457469034605E-1)[&rate=5.295376668031156E-4]:8.80822353487E-2,1[&rate=5.295376668031156E-4]:1.475277689463E-1)[&rate=5.295376668031156E-4]:1.721419307983E-1,22[&rate=5.295376668031156E-4]:1.100491617553E0)[&rate=5.295376668031156E-4]:1.144777657779E-1)[&rate=5.295376668031156E-4]:6.465826451811E-2,39[&rate=5.295376668031156E-4]:1.179838122325E-1)[&rate=5.295376668031156E-4]:4.055351572156E-2)[&rate=5.295376668031156E-4]:2.233748833392E-1)[&rate=5.295376668031156E-4]:4.671118357699E-1)[&rate=5.295376668031156E-4]:6.345187953726E-1,62[&rate=5.295376668031156E-4]:5.622762805674E-1)[&rate=5.295376668031156E-4]:1.859198275474E-1,30[&rate=5.295376668031156E-4]:6.908190589345E-1)[&rate=5.295376668031156E-4]:2.326046164574E-2,61[&rate=5.295376668031156E-4]:8.342980998151E-1)[&rate=5.295376668031156E-4]:4.296445162788E-2);
tree STATE_23092000 [&joint=-18023.612006530995,lnP=-18023.612006530995] = [&R] ((((32[&rate=5.322295644450746E-4]:6.360247647489E-1,(31[&rate=5.322295644450746E-4]:3.294386580785E-1,37[&rate=5.322295644450746E-4]:3.294386580785E-1)[&rate=5.322295644450746E-4]:2.218866531184E-1)[&rate=5.322295644450746E-4]:1.990376855228E-1,((36[&rate=5.322295644450746E-4]:5.263796102092E-1,33[&rate=5.322295644450746E-4]:4.908604845264E-1)[&rate=5.322295644450746E-4]:2.27721246664E-1,35[&rate=5.322295644450746E-4]:7.32242933376E-1)[&rate=5.322295644450746E-4]:9.189055514698E-2)[&rate=5.322295644450746E-4]:6.705548848621E-3,34[&rate=5.322295644450746E-4]:6.313854854592E-1)[&rate=5.322295644450746E-4]:1.276882481469E-1,(62[&rate=5.322295644450746E-4]:8.680922360558E-1,(((2[&rate=5.322295644450746E-4]:1.214213896458E0,((28[&rate=5.322295644450746E-4]:7.893597425982E-1,(20[&rate=5.322295644450746E-4]:3.915075665866E-1,25[&rate=5.322295644450746E-4]:4.07945922751E-1)[&rate=5.322295644450746E-4]:3.430576554635E-1)[&rate=5.322295644450746E-4]:3.150870773187E-1,(24[&rate=5.322295644450746E-4]:7.219565879879E-1,(7[&rate=5.322295644450746E-4]:3.942322706629E-1,6[&rate=5.322295644450746E-4]:3.942322706629E-1)[&rate=5.322295644450746E-4]:2.208750022565E-1)[&rate=5.322295644450746E-4]:3.386546154905E-1)[&rate=5.322295644450746E-4]:3.371643368157E-1)[&rate=5.322295644450746E-4]:1.165465044794E0,29[&rate=5.322295644450746E-4]:4.229531384232E-1)[&rate=5.322295644450746E-4]:3.681566838832E-1,((30[&rate=5.322295644450746E-4]:6.063249638062E-1,(38[&rate=5.322295644450746E-4]:1.046237731456E0,(((16[&rate=5.322295644450746E-4]:5.555199549205E-1,3[&rate=5.322295644450746E-4]:4.404514617699E-1)[&rate=5.322295644450746E-4]:5.333239167839E-1,(5[&rate=5.322295644450746E-4]:3.737847654761E-1,13[&rate=5.322295644450746E-4]:4.285792860239E-1)[&rate=5.322295644450746E-4]:6.520454075982E-1)[&rate=5.322295644450746E-4]:3.60598360119E-1,((((56[&rate=5.322295644450746E-4]:4.242522167099E-1,(59[&rate=5.322295644450746E-4]:3.427852042303E-1,60[&rate=5.322295644450746E-4]:3.482646562852E-1)[&rate=5.322295644450746E-4]:7.872728645223E-2)[&rate=5.322295644450746E-4]:3.155229108612E-1,57[&rate=5.322295644450746E-4]:7.425148535987E-1)[&rate=5.322295644450746E-4]:6.081566458172E-1,((((((45[&rate=5.322295644450746E-4]:4.458614342433E-1,(48[&rate=5.322295644450746E-4]:2.90494118364E-1,(50[&rate=5.322295644450746E-4]:3.406645876817E-2,40[&rate=5.322295644450746E-4]:9.434043137094E-2)[&rate=5.322295644450746E-4]:1.74235878774E-1)[&rate=5.322295644450746E-4]:1.581070419066E-1)[&rate=5.322295644450746E-4]:6.208494242358E-2,(43[&rate=5.322295644450746E-4]:8.873297308839E-2,44[&rate=5.322295644450746E-4]:8.599324706103E-2)[&rate=5.322295644450746E-4]:4.000353213867E-1)[&rate=5.322295644450746E-4]:6.830269505404E-3,52[&rate=5.322295644450746E-4]:4.353245913778E-1)[&rate=5.322295644450746E-4]:3.820426866729E-1,(51[&rate=5.322295644450746E-4]:6.791191993151E-1,(17[&rate=5.322295644450746E-4]:4.293022402103E-1,11[&rate=5.322295644450746E-4]:3.909460758266E-1)[&rate=5.322295644450746E-4]:3.703649043104E-1)[&rate=5.322295644450746E-4]:1.382480787355E-1)[&rate=5.322295644450746E-4]:5.898240748411E-2,((63[&rate=5.322295644450746E-4]:1.448302154885E-1,58[&rate=5.322295644450746E-4]:1.420904894611E-1)[&rate=5.322295644450746E-4]:7.169629424994E-1,(47[&rate=5.322295644450746E-4]:3.54746837708E-1,(42[&rate=5.322295644450746E-4]:2.693526732642E-1,54[&rate=5.322295644450746E-4]:4.611334951819E-1)[&rate=5.322295644450746E-4]:6.895580827943E-2)[&rate=5.322295644450746E-4]:5.454024846633E-1)[&rate=5.322295644450746E-4]:5.291269193063E-2)[&rate=5.322295644450746E-4]:1.725706662858E-1,((((41[&rate=5.322295644450746E-4]:3.456403516573E-1,53[&rate=5.322295644450746E-4]:3.757773379587E-1)[&rate=5.322295644450746E-4]:1.675375196921E-1,46[&rate=5.322295644450746E-4]:5.350956795685E-1)[&rate=5.322295644450746E-4]:5.846671819873E-2,49[&rate=5.322295644450746E-4]:5.99041849822E-1)[&rate=5.322295644450746E-4]:2.574690847287E-1,(((27[&rate=5.322295644450746E-4]:2.029605345097E-1,4[&rate=5.322295644450746E-4]:3.035779478369E-2)[&rate=5.322295644450746E-4]:5.156980389342E-1,8[&rate=5.322295644450746E-4]:5.95370902211E-1)[&rate=5.322295644450746E-4]:5.29413719872E-4,(12[&rate=5.322295644450746E-4]:3.634339672723E-1,15[&rate=5.322295644450746E-4]:4.01790131656E-1)[&rate=5.322295644450746E-4]:2.406855267407E-1)[&rate=5.322295644450746E-4]:2.523914405377E-1)[&rate=5.322295644450746E-4]:2.746011980917E-1)[&rate=5.322295644450746E-4]:4.695662704723E-2)[&rate=5.322295644450746E-4]:1.133612626399E-2,((39[&rate=5.322295644450746E-4]:3.422396388094E-2,((55[&rate=5.322295644450746E-4]:2.709323485597E-1,10[&rate=5.322295644450746E-4]:2.901104307514E-1)[&rate=5.322295644450746E-4]:3.984129816752E-1,(21[&rate=5.322295644450746E-4]:6.400583926387E-1,(23[&rate=5.322295644450746E-4]:5.52672559807E-1,18[&rate=5.322295644450746E-4]:5.334944776153E-1)[&rate=5.322295644450746E-4]:9.834473694128E-2)[&rate=5.322295644450746E-4]:1.333965266372E-1)[&rate=5.322295644450746E-4]:4.114539761118E-1)[&rate=5.322295644450746E-4]:2.150788516275E-2,((((19[&rate=5.322295644450746E-4]:4.492340359487E-1,9[&rate=5.322295644450746E-4]:3.725217071816E-1)[&rate=5.322295644450746E-4]:2.093196502783E-1,26[&rate=5.322295644450746E-4]:6.832112204735E-1)[&rate=5.322295644450746E-4]:2.719699295027E-1,1[&rate=5.322295644450746E-4]:1.688797801133E-1)[&rate=5.322295644450746E-4]:9.99411965862E-2,22[&rate=5.322295644450746E-4]:1.049642894508E0)[&rate=5.322295644450746E-4]:1.677327901524E-1)[&rate=5.322295644450746E-4]:5.97004341704E-2)[&rate=5.322295644450746E-4]:2.216811814861E-1)[&rate=5.322295644450746E-4]:7.146037188107E-1)[&rate=5.322295644450746E-4]:5.332513913439E-1)[&rate=5.322295644450746E-4]:8.159089477024E-2,(61[&rate=5.322295644450746E-4]:7.994517850949E-1,14[&rate=5.322295644450746E-4]:2.764726131977E0)[&rate=5.322295644450746E-4]:8.682652716396E-3)[&rate=5.322295644450746E-4]:1.031939637301E-1)[&rate=5.322295644450746E-4]:1.960536456903E-2)[&rate=5.322295644450746E-4]:1.939679809674E-2);
tree STATE_23094000 [&joint=-18021.1506426645,lnP=-18021.1506426645] = [&R] ((((30[&rate=5.488268407638498E-4]:6.774082872076E-1,(2[&rate=5.488268407638498E-4]:1.169040422987E0,((28[&rate=5.488268407638498E-4]:1.252615970464E0,(24[&rate=5.488268407638498E-4]:9.255797582017E-1,(7[&rate=5.488268407638498E-4]:4.381875283296E-1,6[&rate=5.488268407638498E-4]:4.381875283296E-1)[&rate=5.488268407638498E-4]:3.805429148035E-1)[&rate=5.488268407638498E-4]:2.832005958236E-1)[&rate=5.488268407638498E-4]:1.49424114432E-3,(20[&rate=5.488268407638498E-4]:5.34485409911E-1,25[&rate=5.488268407638498E-4]:5.509237660754E-1)[&rate=5.488268407638498E-4]:6.64830281149E-1)[&rate=5.488268407638498E-4]:1.423274716528E-1)[&rate=5.488268407638498E-4]:1.46509366705E0)[&rate=5.488268407638498E-4]:3.915917707531E-2,(61[&rate=5.488268407638498E-4]:8.205563121729E-1,((14[&rate=5.488268407638498E-4]:2.701358821565E0,(38[&rate=5.488268407638498E-4]:1.221824223098E0,((((13[&rate=5.488268407638498E-4]:4.353190698284E-1,5[&rate=5.488268407638498E-4]:3.805245492806E-1)[&rate=5.488268407638498E-4]:3.102191752746E-1,16[&rate=5.488268407638498E-4]:7.537574231853E-1)[&rate=5.488268407638498E-4]:5.121687283981E-1,((((((((63[&rate=5.488268407638498E-4]:3.908130520866E-1,58[&rate=5.488268407638498E-4]:3.880733260592E-1)[&rate=5.488268407638498E-4]:1.635928451181E-1,(54[&rate=5.488268407638498E-4]:5.27476608878E-1,(42[&rate=5.488268407638498E-4]:1.147041064842E-1,47[&rate=5.488268407638498E-4]:1.311424626485E-1)[&rate=5.488268407638498E-4]:2.20991680476E-1)[&rate=5.488268407638498E-4]:2.406279184636E-1)[&rate=5.488268407638498E-4]:3.331905483276E-2,52[&rate=5.488268407638498E-4]:5.493687876538E-1)[&rate=5.488268407638498E-4]:2.719672979792E-2,((50[&rate=5.488268407638498E-4]:1.096309772339E-1,40[&rate=5.488268407638498E-4]:1.699049498367E-1)[&rate=5.488268407638498E-4]:3.062995471118E-1,(((44[&rate=5.488268407638498E-4]:3.251586060037E-1,43[&rate=5.488268407638498E-4]:3.278983320311E-1)[&rate=5.488268407638498E-4]:1.808637973232E-2,45[&rate=5.488268407638498E-4]:3.651627939552E-1)[&rate=5.488268407638498E-4]:1.203984558499E-1,48[&rate=5.488268407638498E-4]:4.883009758324E-1)[&rate=5.488268407638498E-4]:9.821329335164E-3)[&rate=5.488268407638498E-4]:1.606349931059E-1)[&rate=5.488268407638498E-4]:5.445324042519E-2,(51[&rate=5.488268407638498E-4]:5.145450873734E-1,(17[&rate=5.488268407638498E-4]:4.071287626521E-1,11[&rate=5.488268407638498E-4]:3.687725982684E-1)[&rate=5.488268407638498E-4]:2.279642699269E-1)[&rate=5.488268407638498E-4]:1.164736705035E-1)[&rate=5.488268407638498E-4]:1.655555615325E-1,(53[&rate=5.488268407638498E-4]:6.494362897761E-1,((46[&rate=5.488268407638498E-4]:5.547596551475E-1,41[&rate=5.488268407638498E-4]:5.328418469284E-1)[&rate=5.488268407638498E-4]:1.534438809413E-2,(((27[&rate=5.488268407638498E-4]:5.153030046039E-1,4[&rate=5.488268407638498E-4]:3.427002648779E-1)[&rate=5.488268407638498E-4]:1.327563653098E-1,8[&rate=5.488268407638498E-4]:5.247716986808E-1)[&rate=5.488268407638498E-4]:1.930647109664E-2,((12[&rate=5.488268407638498E-4]:3.416050323563E-1,15[&rate=5.488268407638498E-4]:3.7996119674E-1)[&rate=5.488268407638498E-4]:1.93046278073E-1,49[&rate=5.488268407638498E-4]:5.346513104293E-1)[&rate=5.488268407638498E-4]:1.76460374302E-2)[&rate=5.488268407638498E-4]:2.328614743682E-2)[&rate=5.488268407638498E-4]:7.111306845216E-2)[&rate=5.488268407638498E-4]:2.320695364827E-1)[&rate=5.488268407638498E-4]:2.534157266919E-1,((60[&rate=5.488268407638498E-4]:5.441606826071E-1,(56[&rate=5.488268407638498E-4]:5.338658176151E-1,59[&rate=5.488268407638498E-4]:5.311260915878E-1)[&rate=5.488268407638498E-4]:7.555138964385E-3)[&rate=5.488268407638498E-4]:1.187774052787E-1,57[&rate=5.488268407638498E-4]:6.629380878858E-1)[&rate=5.488268407638498E-4]:6.418464787635E-1)[&rate=5.488268407638498E-4]:2.402292235609E-2,((39[&rate=5.488268407638498E-4]:4.205455124902E-2,((55[&rate=5.488268407638498E-4]:5.295127514554E-1,10[&rate=5.488268407638498E-4]:5.486908336472E-1)[&rate=5.488268407638498E-4]:2.316160698007E-1,(21[&rate=5.488268407638498E-4]:4.44829038651E-1,(23[&rate=5.488268407638498E-4]:1.326653752041E-1,18[&rate=5.488268407638498E-4]:1.134872930124E-1)[&rate=5.488268407638498E-4]:3.231225675565E-1)[&rate=5.488268407638498E-4]:4.204093716461E-1)[&rate=5.488268407638498E-4]:3.275010724587E-1)[&rate=5.488268407638498E-4]:3.381739447484E-2,((((19[&rate=5.488268407638498E-4]:4.908428125165E-1,9[&rate=5.488268407638498E-4]:4.141304837494E-1)[&rate=5.488268407638498E-4]:1.273848553389E-1,26[&rate=5.488268407638498E-4]:6.428852021019E-1)[&rate=5.488268407638498E-4]:3.031280610155E-1,1[&rate=5.488268407638498E-4]:1.597118932545E-1)[&rate=5.488268407638498E-4]:1.007587898372E-1,22[&rate=5.488268407638498E-4]:1.0412926009E0)[&rate=5.488268407638498E-4]:1.962231804403E-1)[&rate=5.488268407638498E-4]:6.3602008157E-3)[&rate=5.488268407638498E-4]:7.136523792059E-2)[&rate=5.488268407638498E-4]:1.124175061939E-1,3[&rate=5.488268407638498E-4]:1.263275164627E0)[&rate=5.488268407638498E-4]:9.612887844993E-1)[&rate=5.488268407638498E-4]:3.672058313428E-1)[&rate=5.488268407638498E-4]:7.80879206023E-2,62[&rate=5.488268407638498E-4]:7.5133086523E-1)[&rate=5.488268407638498E-4]:6.383916888223E-3)[&rate=5.488268407638498E-4]:1.6229731345E-2)[&rate=5.488268407638498E-4]:1.48460699806E-2,29[&rate=5.488268407638498E-4]:7.314135342635E-1)[&rate=5.488268407638498E-4]:3.931868294908E-2,(((32[&rate=5.488268407638498E-4]:3.393779413042E-1,(31[&rate=5.488268407638498E-4]:1.081036755639E-1,37[&rate=5.488268407638498E-4]:1.081036755639E-1)[&rate=5.488268407638498E-4]:1.465748121882E-1)[&rate=5.488268407638498E-4]:5.018960119488E-1,((36[&rate=5.488268407638498E-4]:5.263206830284E-1,33[&rate=5.488268407638498E-4]:4.908015573456E-1)[&rate=5.488268407638498E-4]:2.46454028089E-1,34[&rate=5.488268407638498E-4]:5.514632357077E-1)[&rate=5.488268407638498E-4]:7.942820388413E-2)[&rate=5.488268407638498E-4]:2.371589455732E-2,35[&rate=5.488268407638498E-4]:8.540608860616E-1)[&rate=5.488268407638498E-4]:4.508663169729E-2);
tree STATE_23096000 [&joint=-18018.61615953696,lnP=-18018.61615953696] = [&R] (((((32[&rate=5.83393604394048E-4]:5.525597988079E-1,(31[&rate=5.83393604394048E-4]:7.443508384321E-2,37[&rate=5.83393604394048E-4]:7.443508384321E-2)[&rate=5.83393604394048E-4]:3.934252614126E-1)[&rate=5.83393604394048E-4]:1.847885732431E-1,34[&rate=5.83393604394048E-4]:5.269658583898E-1)[&rate=5.83393604394048E-4]:8.113446296223E-4,((36[&rate=5.83393604394048E-4]:5.028542664554E-1,33[&rate=5.83393604394048E-4]:4.673351407726E-1)[&rate=5.83393604394048E-4]:2.401493393321E-1,35[&rate=5.83393604394048E-4]:7.211456822904E-1)[&rate=5.83393604394048E-4]:6.085072641529E-3)[&rate=5.83393604394048E-4]:9.899854731993E-2,(29[&rate=5.83393604394048E-4]:5.252682709436E-1,14[&rate=5.83393604394048E-4]:2.610761197061E0)[&rate=5.83393604394048E-4]:1.725457307619E-1)[&rate=5.83393604394048E-4]:3.206137229212E-3,((61[&rate=5.83393604394048E-4]:7.436892092958E-1,(38[&rate=5.83393604394048E-4]:7.21864618039E-1,((((((56[&rate=5.83393604394048E-4]:4.797201294274E-1,59[&rate=5.83393604394048E-4]:4.769804034001E-1)[&rate=5.83393604394048E-4]:5.371224958147E-2,60[&rate=5.83393604394048E-4]:5.361721050365E-1)[&rate=5.83393604394048E-4]:9.299197739309E-2,57[&rate=5.83393604394048E-4]:6.291640824296E-1)[&rate=5.83393604394048E-4]:6.534199782755E-1,((39[&rate=5.83393604394048E-4]:1.002134102784E-3,((55[&rate=5.83393604394048E-4]:7.524522077002E-1,10[&rate=5.83393604394048E-4]:7.716302898919E-1)[&rate=5.83393604394048E-4]:3.557516837896E-2,(21[&rate=5.83393604394048E-4]:8.253293602117E-1,(23[&rate=5.83393604394048E-4]:5.837089648083E-1,18[&rate=5.83393604394048E-4]:5.645308826165E-1)[&rate=5.83393604394048E-4]:2.525792995131E-1)[&rate=5.83393604394048E-4]:6.680760490832E-2)[&rate=5.83393604394048E-4]:2.595501004894E-1)[&rate=5.83393604394048E-4]:3.388450317941E-2,(((26[&rate=5.83393604394048E-4]:8.56879727568E-1,1[&rate=5.83393604394048E-4]:7.057835770506E-2)[&rate=5.83393604394048E-4]:8.890157824454E-2,(19[&rate=5.83393604394048E-4]:7.254398115915E-1,9[&rate=5.83393604394048E-4]:6.487274828243E-1)[&rate=5.83393604394048E-4]:1.956839599746E-1)[&rate=5.83393604394048E-4]:5.337756819849E-2,22[&rate=5.83393604394048E-4]:9.936794219563E-1)[&rate=5.83393604394048E-4]:2.028510509422E-1)[&rate=5.83393604394048E-4]:1.122080957093E-3)[&rate=5.83393604394048E-4]:4.610720518207E-3,((((52[&rate=5.83393604394048E-4]:5.477339897871E-1,((47[&rate=5.83393604394048E-4]:1.478043764049E-1,42[&rate=5.83393604394048E-4]:1.313660202406E-1)[&rate=5.83393604394048E-4]:1.813997287592E-1,54[&rate=5.83393604394048E-4]:5.045465709175E-1)[&rate=5.83393604394048E-4]:2.952422133902E-1)[&rate=5.83393604394048E-4]:1.983948819575E-1,((((44[&rate=5.83393604394048E-4]:1.119390925541E-1,43[&rate=5.83393604394048E-4]:1.146788185815E-1)[&rate=5.83393604394048E-4]:3.310134232863E-1,(50[&rate=5.83393604394048E-4]:3.474745054341E-1,40[&rate=5.83393604394048E-4]:4.077484780369E-1)[&rate=5.83393604394048E-4]:3.794376383088E-2)[&rate=5.83393604394048E-4]:7.598711032567E-3,(48[&rate=5.83393604394048E-4]:4.65619287696E-1,45[&rate=5.83393604394048E-4]:4.628795616687E-1)[&rate=5.83393604394048E-4]:9.589473423383E-3)[&rate=5.83393604394048E-4]:3.466928494611E-1,(63[&rate=5.83393604394048E-4]:4.11233297641E-1,58[&rate=5.83393604394048E-4]:4.084935716136E-1)[&rate=5.83393604394048E-4]:3.668326965014E-1)[&rate=5.83393604394048E-4]:6.419041985977E-3)[&rate=5.83393604394048E-4]:9.674023548338E-2,(51[&rate=5.83393604394048E-4]:6.985486965984E-1,(17[&rate=5.83393604394048E-4]:4.78862990271E-1,11[&rate=5.83393604394048E-4]:4.405068258873E-1)[&rate=5.83393604394048E-4]:3.40233651533E-1)[&rate=5.83393604394048E-4]:1.443204106296E-1)[&rate=5.83393604394048E-4]:1.189394940499E-1,((41[&rate=5.83393604394048E-4]:4.675786312604E-1,46[&rate=5.83393604394048E-4]:4.894964394795E-1)[&rate=5.83393604394048E-4]:1.763633926825E-1,(49[&rate=5.83393604394048E-4]:6.314281135896E-1,((12[&rate=5.83393604394048E-4]:2.996615623118E-1,15[&rate=5.83393604394048E-4]:3.380177266954E-1)[&rate=5.83393604394048E-4]:2.614912370223E-1,(8[&rate=5.83393604394048E-4]:4.805582659454E-1,(53[&rate=5.83393604394048E-4]:4.30207394233E-1,(27[&rate=5.83393604394048E-4]:2.632724389132E-1,4[&rate=5.83393604394048E-4]:9.066969918719E-2)[&rate=5.83393604394048E-4]:2.792637224431E-1)[&rate=5.83393604394048E-4]:6.130977582199E-2)[&rate=5.83393604394048E-4]:7.237535530656E-2)[&rate=5.83393604394048E-4]:7.027531425564E-2)[&rate=5.83393604394048E-4]:3.991117062707E-2)[&rate=5.83393604394048E-4]:3.72661097883E-1)[&rate=5.83393604394048E-4]:7.059165939731E-2)[&rate=5.83393604394048E-4]:4.75420751922E-2,(3[&rate=5.83393604394048E-4]:8.072707128131E-1,((16[&rate=5.83393604394048E-4]:5.125807481222E-1,5[&rate=5.83393604394048E-4]:4.495670494921E-1)[&rate=5.83393604394048E-4]:5.2710627374E-2,13[&rate=5.83393604394048E-4]:5.570721974139E-1)[&rate=5.83393604394048E-4]:3.570478304675E-1)[&rate=5.83393604394048E-4]:2.781510751093E-1)[&rate=5.83393604394048E-4]:6.391825561443E-1)[&rate=5.83393604394048E-4]:8.747701710156E-1)[&rate=5.83393604394048E-4]:4.096282377439E-2,(30[&rate=5.83393604394048E-4]:6.48894535552E-1,(62[&rate=5.83393604394048E-4]:6.646124287081E-1,(2[&rate=5.83393604394048E-4]:1.217012217761E0,((24[&rate=5.83393604394048E-4]:1.02737837951E0,(7[&rate=5.83393604394048E-4]:4.548324250221E-1,6[&rate=5.83393604394048E-4]:4.548324250221E-1)[&rate=5.83393604394048E-4]:4.656966394199E-1)[&rate=5.83393604394048E-4]:2.244736679861E-1,(28[&rate=5.83393604394048E-4]:1.27833636374E0,(20[&rate=5.83393604394048E-4]:5.648071219529E-1,25[&rate=5.83393604394048E-4]:5.812454781172E-1)[&rate=5.83393604394048E-4]:6.587347212389E-1)[&rate=5.83393604394048E-4]:1.735130019515E-2)[&rate=5.83393604394048E-4]:1.487218141002E-1)[&rate=5.83393604394048E-4]:1.346948964596E0)[&rate=5.83393604394048E-4]:4.16591560242E-2)[&rate=5.83393604394048E-4]:1.553891828328E-2)[&rate=5.83393604394048E-4]:3.658668509948E-2);
tree STATE_23098000 [&joint=-18013.32110715376,lnP=-18013.32110715376] = [&R] (((38[&rate=5.728744101637233E-4]:6.776602883903E-1,((((39[&rate=5.728744101637233E-4]:1.872912268511E-2,((55[&rate=5.728744101637233E-4]:5.107044434845E-1,10[&rate=5.728744101637233E-4]:5.298825256762E-1)[&rate=5.728744101637233E-4]:8.875270320664E-2,((18[&rate=5.728744101637233E-4]:3.412161133726E-1,23[&rate=5.728744101637233E-4]:3.603941955643E-1)[&rate=5.728744101637233E-4]:1.950100533701E-1,21[&rate=5.728744101637233E-4]:5.444453448247E-1)[&rate=5.728744101637233E-4]:1.591213909073E-1)[&rate=5.728744101637233E-4]:4.658473184597E-1)[&rate=5.728744101637233E-4]:2.83220414904E-2,((((44[&rate=5.728744101637233E-4]:3.373250472507E-1,(50[&rate=5.728744101637233E-4]:1.197606321244E-2,40[&rate=5.728744101637233E-4]:7.225003581521E-2)[&rate=5.728744101637233E-4]:2.678147374628E-1)[&rate=5.728744101637233E-4]:1.286451539527E-1,(48[&rate=5.728744101637233E-4]:4.839688575431E-1,(45[&rate=5.728744101637233E-4]:4.670504706388E-1,43[&rate=5.728744101637233E-4]:4.478723884471E-1)[&rate=5.728744101637233E-4]:1.417866087694E-2)[&rate=5.728744101637233E-4]:6.658877906711E-3)[&rate=5.728744101637233E-4]:3.606097564674E-1,((51[&rate=5.728744101637233E-4]:5.628480393507E-1,(17[&rate=5.728744101637233E-4]:4.744867022782E-1,11[&rate=5.728744101637233E-4]:4.361305378945E-1)[&rate=5.728744101637233E-4]:2.08909282278E-1)[&rate=5.728744101637233E-4]:1.802228481276E-1,(((47[&rate=5.728744101637233E-4]:4.731745505755E-1,(54[&rate=5.728744101637233E-4]:3.077235667084E-1,42[&rate=5.728744101637233E-4]:1.159427447907E-1)[&rate=5.728744101637233E-4]:3.407934496204E-1)[&rate=5.728744101637233E-4]:1.294955236622E-1,(63[&rate=5.728744101637233E-4]:1.929217236607E-1,58[&rate=5.728744101637233E-4]:1.901819976333E-1)[&rate=5.728744101637233E-4]:3.713921861935E-1)[&rate=5.728744101637233E-4]:4.577056188576E-2,52[&rate=5.728744101637233E-4]:5.717283073563E-1)[&rate=5.728744101637233E-4]:1.71342580122E-1)[&rate=5.728744101637233E-4]:2.597482361713E-2)[&rate=5.728744101637233E-4]:1.844749467083E-1,((((27[&rate=5.728744101637233E-4]:2.033357522378E-1,4[&rate=5.728744101637233E-4]:3.073301251174E-2)[&rate=5.728744101637233E-4]:5.809682814153E-1,(53[&rate=5.728744101637233E-4]:4.237999042321E-1,8[&rate=5.728744101637233E-4]:4.128410001225E-1)[&rate=5.728744101637233E-4]:2.481753622977E-1)[&rate=5.728744101637233E-4]:7.273636979779E-3,49[&rate=5.728744101637233E-4]:6.76509177482E-1)[&rate=5.728744101637233E-4]:2.190152636215E-1,((12[&rate=5.728744101637233E-4]:4.702706640033E-1,15[&rate=5.728744101637233E-4]:5.08626828387E-1)[&rate=5.728744101637233E-4]:4.246677467281E-1,(41[&rate=5.728744101637233E-4]:4.070728693203E-1,46[&rate=5.728744101637233E-4]:4.289906775394E-1)[&rate=5.728744101637233E-4]:4.604682811373E-1)[&rate=5.728744101637233E-4]:5.86030371958E-4)[&rate=5.728744101637233E-4]:1.401879975221E-1)[&rate=5.728744101637233E-4]:8.53113282895E-2)[&rate=5.728744101637233E-4]:1.214687661747E-2,((26[&rate=5.728744101637233E-4]:1.040574693057E0,((19[&rate=5.728744101637233E-4]:7.275191707036E-1,9[&rate=5.728744101637233E-4]:6.508068419365E-1)[&rate=5.728744101637233E-4]:2.120487406184E-1,(22[&rate=5.728744101637233E-4]:8.618681510676E-1,1[&rate=5.728744101637233E-4]:8.10462332594E-2)[&rate=5.728744101637233E-4]:9.687784244613E-2)[&rate=5.728744101637233E-4]:7.634924748843E-2)[&rate=5.728744101637233E-4]:1.509741838388E-1,(((60[&rate=5.728744101637233E-4]:2.39267199883E-1,56[&rate=5.728744101637233E-4]:2.365274738554E-1)[&rate=5.728744101637233E-4]:2.916944768193E-1,59[&rate=5.728744101637233E-4]:5.254822246474E-1)[&rate=5.728744101637233E-4]:1.815947809583E-1,57[&rate=5.728744101637233E-4]:7.125564576606E-1)[&rate=5.728744101637233E-4]:5.584444740299E-1)[&rate=5.728744101637233E-4]:3.477245156834E-2)[&rate=5.728744101637233E-4]:2.852959289459E-2,(3[&rate=5.728744101637233E-4]:8.675116935756E-1,((16[&rate=5.728744101637233E-4]:5.359357121377E-1,13[&rate=5.728744101637233E-4]:5.277165340554E-1)[&rate=5.728744101637233E-4]:1.730270306797E-1,5[&rate=5.728744101637233E-4]:6.459490441873E-1)[&rate=5.728744101637233E-4]:2.736174439088E-1)[&rate=5.728744101637233E-4]:2.174762140846E-1)[&rate=5.728744101637233E-4]:5.954121067577E-1)[&rate=5.728744101637233E-4]:9.101363603978E-1,(14[&rate=5.728744101637233E-4]:2.690778098552E0,(30[&rate=5.728744101637233E-4]:6.018206366983E-1,29[&rate=5.728744101637233E-4]:6.018206366983E-1)[&rate=5.728744101637233E-4]:3.464535736367E-3)[&rate=5.728744101637233E-4]:9.34731735965E-3)[&rate=5.728744101637233E-4]:7.831251994607E-2,(((62[&rate=5.728744101637233E-4]:6.550095803322E-1,(2[&rate=5.728744101637233E-4]:9.480544405889E-1,((24[&rate=5.728744101637233E-4]:7.186747648585E-1,(7[&rate=5.728744101637233E-4]:4.649911428906E-1,6[&rate=5.728744101637233E-4]:4.649911428906E-1)[&rate=5.728744101637233E-4]:1.468343068994E-1)[&rate=5.728744101637233E-4]:2.554304435219E-1,(28[&rate=5.728744101637233E-4]:9.322247447286E-1,(20[&rate=5.728744101637233E-4]:5.332119571392E-1,25[&rate=5.728744101637233E-4]:5.496503133036E-1)[&rate=5.728744101637233E-4]:3.442182670413E-1)[&rate=5.728744101637233E-4]:8.571608009025E-2)[&rate=5.728744101637233E-4]:1.575108760441E-1)[&rate=5.728744101637233E-4]:1.606303893392E0)[&rate=5.728744101637233E-4]:2.585555875586E-2,61[&rate=5.728744101637233E-4]:7.437066691426E-1)[&rate=5.728744101637233E-4]:2.130370977942E-2,(((34[&rate=5.728744101637233E-4]:5.222604770205E-1,(36[&rate=5.728744101637233E-4]:6.402606024612E-1,33[&rate=5.728744101637233E-4]:6.047414767783E-1)[&rate=5.728744101637233E-4]:1.03311349969E-1)[&rate=5.728744101637233E-4]:1.562471232593E-3,(32[&rate=5.728744101637233E-4]:6.211520348709E-1,(31[&rate=5.728744101637233E-4]:1.729768400677E-1,37[&rate=5.728744101637233E-4]:1.729768400677E-1)[&rate=5.728744101637233E-4]:3.634757412512E-1)[&rate=5.728744101637233E-4]:1.130534270434E-1)[&rate=5.728744101637233E-4]:5.000834537299E-4,35[&rate=5.728744101637233E-4]:7.237765836193E-1)[&rate=5.728744101637233E-4]:4.943051661411E-2)[&rate=5.728744101637233E-4]:4.815321005325E-2);
tree STATE_23100000 [&joint=-18019.95833850925,lnP=-18019.95833850925] = [&R] (((61[&rate=5.663019540139826E-4]:7.249059202372E-1,((((38[&rate=5.663019540139826E-4]:1.02668985598E0,(((((((59[&rate=5.663019540139826E-4]:5.145912100842E-1,56[&rate=5.663019540139826E-4]:5.173309361115E-1)[&rate=5.663019540139826E-4]:1.147857959196E-1,60[&rate=5.663019540139826E-4]:6.348564580587E-1)[&rate=5.663019540139826E-4]:1.049588348933E-1,57[&rate=5.663019540139826E-4]:7.39815292952E-1)[&rate=5.663019540139826E-4]:5.397108398359E-1,(((((51[&rate=5.663019540139826E-4]:4.665963668192E-1,(17[&rate=5.663019540139826E-4]:5.657668584502E-1,11[&rate=5.663019540139826E-4]:5.274106940665E-1)[&rate=5.663019540139826E-4]:2.137745357451E-2)[&rate=5.663019540139826E-4]:2.102679495912E-2,52[&rate=5.663019540139826E-4]:4.876231617783E-1)[&rate=5.663019540139826E-4]:4.749570397607E-1,((42[&rate=5.663019540139826E-4]:3.771597792491E-1,(47[&rate=5.663019540139826E-4]:7.968002238626E-3,54[&rate=5.663019540139826E-4]:1.83310467992E-1)[&rate=5.663019540139826E-4]:3.856301331749E-1)[&rate=5.663019540139826E-4]:3.706089047536E-1,(63[&rate=5.663019540139826E-4]:3.006967818525E-1,58[&rate=5.663019540139826E-4]:2.979570558251E-1)[&rate=5.663019540139826E-4]:4.251540939312E-1)[&rate=5.663019540139826E-4]:2.75085490139E-1)[&rate=5.663019540139826E-4]:5.94707633364E-3,((44[&rate=5.663019540139826E-4]:4.857699209899E-1,(50[&rate=5.663019540139826E-4]:3.493052607555E-1,40[&rate=5.663019540139826E-4]:4.095792333583E-1)[&rate=5.663019540139826E-4]:7.893041365898E-2)[&rate=5.663019540139826E-4]:2.172790080757E-2,(48[&rate=5.663019540139826E-4]:5.234485710766E-1,(45[&rate=5.663019540139826E-4]:4.257518584163E-1,43[&rate=5.663019540139826E-4]:4.065737762245E-1)[&rate=5.663019540139826E-4]:9.4956986633E-2)[&rate=5.663019540139826E-4]:8.706784967335E-3)[&rate=5.663019540139826E-4]:5.185637026505E-1)[&rate=5.663019540139826E-4]:3.597582035905E-2,((41[&rate=5.663019540139826E-4]:7.781458841875E-1,(49[&rate=5.663019540139826E-4]:7.754352847933E-1,46[&rate=5.663019540139826E-4]:7.699558327386E-1)[&rate=5.663019540139826E-4]:3.010785966804E-2)[&rate=5.663019540139826E-4]:1.472368625147E-1,(((53[&rate=5.663019540139826E-4]:5.177938914284E-1,(12[&rate=5.663019540139826E-4]:3.743511966124E-1,15[&rate=5.663019540139826E-4]:4.127073609961E-1)[&rate=5.663019540139826E-4]:1.407029687885E-1)[&rate=5.663019540139826E-4]:5.726037775895E-2,(27[&rate=5.663019540139826E-4]:5.4855042033E-1,4[&rate=5.663019540139826E-4]:3.75947680604E-1)[&rate=5.663019540139826E-4]:1.388326159806E-1)[&rate=5.663019540139826E-4]:8.687469765302E-3,8[&rate=5.663019540139826E-4]:5.72782834843E-1)[&rate=5.663019540139826E-4]:3.717779940509E-1)[&rate=5.663019540139826E-4]:1.339148720775E-1)[&rate=5.663019540139826E-4]:2.022851400808E-2)[&rate=5.663019540139826E-4]:7.81762632772E-3,(((19[&rate=5.663019540139826E-4]:9.437965373488E-1,9[&rate=5.663019540139826E-4]:8.670842085816E-1)[&rate=5.663019540139826E-4]:9.066870272042E-2,(22[&rate=5.663019540139826E-4]:6.510409616296E-1,26[&rate=5.663019540139826E-4]:6.565204136843E-1)[&rate=5.663019540139826E-4]:4.026023606313E-1)[&rate=5.663019540139826E-4]:2.409350647494E-2,1[&rate=5.663019540139826E-4]:2.969149109276E-1)[&rate=5.663019540139826E-4]:1.246754235303E-1)[&rate=5.663019540139826E-4]:1.617264696204E-2,(39[&rate=5.663019540139826E-4]:2.16451434343E-2,((55[&rate=5.663019540139826E-4]:2.626374318445E-1,10[&rate=5.663019540139826E-4]:2.818155140362E-1)[&rate=5.663019540139826E-4]:2.889849399077E-1,((18[&rate=5.663019540139826E-4]:5.902629320327E-1,23[&rate=5.663019540139826E-4]:6.094410142244E-1)[&rate=5.663019540139826E-4]:4.232356127321E-2,21[&rate=5.663019540139826E-4]:6.40805671388E-1)[&rate=5.663019540139826E-4]:1.492628940515E-2)[&rate=5.663019540139826E-4]:5.165981141479E-1)[&rate=5.663019540139826E-4]:3.529592017751E-2)[&rate=5.663019540139826E-4]:9.013568249667E-2,((5[&rate=5.663019540139826E-4]:4.921382710556E-1,(3[&rate=5.663019540139826E-4]:3.13251880714E-1,16[&rate=5.663019540139826E-4]:4.283203738647E-1)[&rate=5.663019540139826E-4]:1.268315958211E-1)[&rate=5.663019540139826E-4]:2.216969432422E-2,13[&rate=5.663019540139826E-4]:5.691024859276E-1)[&rate=5.663019540139826E-4]:6.820838492218E-1)[&rate=5.663019540139826E-4]:8.85092561926E-1)[&rate=5.663019540139826E-4]:4.166619540067E-1,34[&rate=5.663019540139826E-4]:3.991493996263E-1)[&rate=5.663019540139826E-4]:2.690062871436E-3,29[&rate=5.663019540139826E-4]:4.728777138639E-1)[&rate=5.663019540139826E-4]:1.281047501459E-1,(62[&rate=5.663019540139826E-4]:6.579108040868E-1,(30[&rate=5.663019540139826E-4]:4.8094304653E-1,(2[&rate=5.663019540139826E-4]:9.923800666577E-1,(28[&rate=5.663019540139826E-4]:1.082541493508E0,((24[&rate=5.663019540139826E-4]:9.160466064467E-1,(7[&rate=5.663019540139826E-4]:5.426034362626E-1,6[&rate=5.663019540139826E-4]:5.426034362626E-1)[&rate=5.663019540139826E-4]:2.665938551156E-1)[&rate=5.663019540139826E-4]:1.197281796077E-1,(20[&rate=5.663019540139826E-4]:4.26876338061E-1,25[&rate=5.663019540139826E-4]:4.433146942254E-1)[&rate=5.663019540139826E-4]:5.979395438837E-1)[&rate=5.663019540139826E-4]:2.931091015252E-3)[&rate=5.663019540139826E-4]:1.372358334238E-1)[&rate=5.663019540139826E-4]:1.445288782702E0)[&rate=5.663019540139826E-4]:1.195907083764E-1)[&rate=5.663019540139826E-4]:4.487091033756E-4)[&rate=5.663019540139826E-4]:3.704876992408E-3)[&rate=5.663019540139826E-4]:2.440702133142E-2,14[&rate=5.663019540139826E-4]:2.714587288451E0)[&rate=5.663019540139826E-4]:4.754681971823E-2,((35[&rate=5.663019540139826E-4]:7.112099227241E-1,(36[&rate=5.663019540139826E-4]:5.813836845606E-1,33[&rate=5.663019540139826E-4]:5.458645588777E-1)[&rate=5.663019540139826E-4]:1.516841616608E-1)[&rate=5.663019540139826E-4]:2.104235407202E-2,(32[&rate=5.663019540139826E-4]:6.305847909674E-1,(31[&rate=5.663019540139826E-4]:4.999378983599E-1,37[&rate=5.663019540139826E-4]:4.999378983599E-1)[&rate=5.663019540139826E-4]:4.594743905539E-2)[&rate=5.663019540139826E-4]:1.125964475775E-1)[&rate=5.663019540139826E-4]:7.280420580205E-2);
tree STATE_23102000 [&joint=-18006.39412803137,lnP=-18006.39412803137] = [&R] ((30[&rate=4.945276163341112E-4]:5.898134159799E-1,(62[&rate=4.945276163341112E-4]:5.823891874658E-1,14[&rate=4.945276163341112E-4]:2.610505064403E0)[&rate=4.945276163341112E-4]:6.480127769437E-2)[&rate=4.945276163341112E-4]:1.675400475962E-2,((((32[&rate=4.945276163341112E-4]:6.015400962089E-1,(31[&rate=4.945276163341112E-4]:3.069079222197E-1,37[&rate=4.945276163341112E-4]:3.069079222197E-1)[&rate=4.945276163341112E-4]:2.099327204371E-1)[&rate=4.945276163341112E-4]:1.026854454832E-1,35[&rate=4.945276163341112E-4]:6.932965799433E-1)[&rate=4.945276163341112E-4]:1.646681291832E-2,(36[&rate=4.945276163341112E-4]:6.375672132752E-1,33[&rate=4.945276163341112E-4]:6.020480875923E-1)[&rate=4.945276163341112E-4]:9.405410308371E-2)[&rate=4.945276163341112E-4]:2.518908700435E-2,((((38[&rate=4.945276163341112E-4]:5.305345566169E-1,((((39[&rate=4.945276163341112E-4]:9.197182666537E-3,(((1[&rate=4.945276163341112E-4]:6.788100145458E-2,((19[&rate=4.945276163341112E-4]:5.895776184404E-1,9[&rate=4.945276163341112E-4]:5.128652896733E-1)[&rate=4.945276163341112E-4]:7.301230440879E-2,26[&rate=4.945276163341112E-4]:6.872474570957E-1)[&rate=4.945276163341112E-4]:1.669349142219E-1)[&rate=4.945276163341112E-4]:5.65972671782E-2,22[&rate=4.945276163341112E-4]:9.05300186441E-1)[&rate=4.945276163341112E-4]:2.482913699091E-1,((55[&rate=4.945276163341112E-4]:5.108458716628E-1,10[&rate=4.945276163341112E-4]:5.300239538546E-1)[&rate=4.945276163341112E-4]:1.47949649597E-1,(21[&rate=4.945276163341112E-4]:6.576457682417E-1,(18[&rate=4.945276163341112E-4]:5.762686559731E-1,23[&rate=4.945276163341112E-4]:5.954467381648E-1)[&rate=4.945276163341112E-4]:7.315793418655E-2)[&rate=4.945276163341112E-4]:1.052593420591E-1)[&rate=4.945276163341112E-4]:3.797275419397E-1)[&rate=4.945276163341112E-4]:1.724946193275E-2)[&rate=4.945276163341112E-4]:4.453159012743E-2,(((60[&rate=4.945276163341112E-4]:3.065273120536E-1,56[&rate=4.945276163341112E-4]:3.03787586026E-1)[&rate=4.945276163341112E-4]:2.778886179452E-1,59[&rate=4.945276163341112E-4]:5.789364779439E-1)[&rate=4.945276163341112E-4]:1.102540167901E-1,57[&rate=4.945276163341112E-4]:6.946699467889E-1)[&rate=4.945276163341112E-4]:6.056341684709E-1)[&rate=4.945276163341112E-4]:2.112027987524E-2,((((52[&rate=4.945276163341112E-4]:5.344681634884E-1,(51[&rate=4.945276163341112E-4]:4.393279907809E-1,(17[&rate=4.945276163341112E-4]:2.548180686915E-1,11[&rate=4.945276163341112E-4]:2.164619043078E-1)[&rate=4.945276163341112E-4]:3.050578672949E-1)[&rate=4.945276163341112E-4]:9.51401727075E-2)[&rate=4.945276163341112E-4]:4.582308321539E-1,((63[&rate=4.945276163341112E-4]:4.91540618953E-1,58[&rate=4.945276163341112E-4]:4.888008929257E-1)[&rate=4.945276163341112E-4]:5.200059761526E-1,((45[&rate=4.945276163341112E-4]:5.131013219899E-1,(44[&rate=4.945276163341112E-4]:3.310445933212E-1,43[&rate=4.945276163341112E-4]:3.337843193485E-1)[&rate=4.945276163341112E-4]:1.601389204497E-1)[&rate=4.945276163341112E-4]:1.704390873104E-1,(48[&rate=4.945276163341112E-4]:5.277684726487E-1,(50[&rate=4.945276163341112E-4]:1.589704291511E-1,40[&rate=4.945276163341112E-4]:2.192444017539E-1)[&rate=4.945276163341112E-4]:2.866062626757E-1)[&rate=4.945276163341112E-4]:1.58511662679E-1)[&rate=4.945276163341112E-4]:3.691020762161E-1)[&rate=4.945276163341112E-4]:1.950856492044E-2)[&rate=4.945276163341112E-4]:4.270540643902E-2,((54[&rate=4.945276163341112E-4]:6.353179002175E-1,42[&rate=4.945276163341112E-4]:4.435370782997E-1)[&rate=4.945276163341112E-4]:4.8658568072E-2,47[&rate=4.945276163341112E-4]:5.086340025361E-1)[&rate=4.945276163341112E-4]:6.034827283124E-1)[&rate=4.945276163341112E-4]:2.695285496727E-3,((49[&rate=4.945276163341112E-4]:5.836705644528E-1,(46[&rate=4.945276163341112E-4]:5.177314172852E-1,41[&rate=4.945276163341112E-4]:4.958136090661E-1)[&rate=4.945276163341112E-4]:6.045969511296E-2)[&rate=4.945276163341112E-4]:2.203942912653E-1,((8[&rate=4.945276163341112E-4]:5.262453396385E-1,(53[&rate=4.945276163341112E-4]:5.13857789895E-1,(27[&rate=4.945276163341112E-4]:3.396100350219E-1,4[&rate=4.945276163341112E-4]:1.670072952959E-1)[&rate=4.945276163341112E-4]:2.865765219963E-1)[&rate=4.945276163341112E-4]:2.334645385319E-2)[&rate=4.945276163341112E-4]:2.507103784212E-2,(12[&rate=4.945276163341112E-4]:5.111161101155E-1,15[&rate=4.945276163341112E-4]:5.494722744991E-1)[&rate=4.945276163341112E-4]:4.841944544728E-2)[&rate=4.945276163341112E-4]:2.445293001554E-1)[&rate=4.945276163341112E-4]:3.162266126818E-1)[&rate=4.945276163341112E-4]:2.853018700879E-2)[&rate=4.945276163341112E-4]:1.418187059676E-2,(3[&rate=4.945276163341112E-4]:8.560326274989E-1,((16[&rate=4.945276163341112E-4]:5.544148602292E-1,13[&rate=4.945276163341112E-4]:5.461956821469E-1)[&rate=4.945276163341112E-4]:8.794467361433E-3,5[&rate=4.945276163341112E-4]:5.001956289605E-1)[&rate=4.945276163341112E-4]:4.078917930588E-1)[&rate=4.945276163341112E-4]:2.302585697397E-1)[&rate=4.945276163341112E-4]:4.469830854059E-1)[&rate=4.945276163341112E-4]:8.326043663816E-1,61[&rate=4.945276163341112E-4]:5.101933432397E-1)[&rate=4.945276163341112E-4]:1.294049394703E-1,34[&rate=4.945276163341112E-4]:4.483414521088E-1)[&rate=4.945276163341112E-4]:5.233067382546E-2,(29[&rate=4.945276163341112E-4]:4.261062936247E-1,((24[&rate=4.945276163341112E-4]:6.5920741747E-1,(7[&rate=4.945276163341112E-4]:3.818426425968E-1,6[&rate=4.945276163341112E-4]:3.818426425968E-1)[&rate=4.945276163341112E-4]:1.705154598047E-1)[&rate=4.945276163341112E-4]:3.113845497201E-1,((2[&rate=4.945276163341112E-4]:4.531170855914E-1,28[&rate=4.945276163341112E-4]:6.805143458655E-1)[&rate=4.945276163341112E-4]:2.489877150754E-1,(20[&rate=4.945276163341112E-4]:6.521754196853E-1,25[&rate=4.945276163341112E-4]:6.686137758496E-1)[&rate=4.945276163341112E-4]:2.225321207075E-1)[&rate=4.945276163341112E-4]:8.492552268767E-2)[&rate=4.945276163341112E-4]:1.5958017731E0)[&rate=4.945276163341112E-4]:1.456040836757E-1)[&rate=4.945276163341112E-4]:3.482680201921E-2)[&rate=4.945276163341112E-4]:3.024141979635E-5);
tree STATE_23104000 [&joint=-18022.161884991026,lnP=-18022.161884991026] = [&R] ((((32[&rate=6.237556085917004E-4]:5.385303652792E-1,(31[&rate=6.237556085917004E-4]:1.378796135538E-1,37[&rate=6.237556085917004E-4]:1.378796135538E-1)[&rate=6.237556085917004E-4]:3.159512981734E-1)[&rate=6.237556085917004E-4]:1.930122342848E-1,35[&rate=6.237556085917004E-4]:7.206136378153E-1)[&rate=6.237556085917004E-4]:3.676309978546E-4,((36[&rate=6.237556085917004E-4]:6.798305591868E-1,33[&rate=6.237556085917004E-4]:6.44311433504E-1)[&rate=6.237556085917004E-4]:1.105278002539E-2,34[&rate=6.237556085917004E-4]:4.695718638025E-1)[&rate=6.237556085917004E-4]:5.195585309819E-2)[&rate=6.237556085917004E-4]:1.316055829611E-2,(((14[&rate=6.237556085917004E-4]:2.675343200302E0,(30[&rate=6.237556085917004E-4]:5.791128965578E-1,((38[&rate=6.237556085917004E-4]:6.567347634753E-1,(((((59[&rate=6.237556085917004E-4]:4.981695774358E-1,(56[&rate=6.237556085917004E-4]:2.201130786851E-1,60[&rate=6.237556085917004E-4]:2.228528047127E-1)[&rate=6.237556085917004E-4]:2.80796224778E-1)[&rate=6.237556085917004E-4]:1.944487949728E-1,57[&rate=6.237556085917004E-4]:6.980978244635E-1)[&rate=6.237556085917004E-4]:7.021814953923E-1,(39[&rate=6.237556085917004E-4]:5.687468978265E-3,(((22[&rate=6.237556085917004E-4]:9.731301967902E-1,((19[&rate=6.237556085917004E-4]:3.653816178195E-1,9[&rate=6.237556085917004E-4]:2.886692890524E-1)[&rate=6.237556085917004E-4]:2.977504344202E-1,26[&rate=6.237556085917004E-4]:6.877895864861E-1)[&rate=6.237556085917004E-4]:2.908200623587E-1)[&rate=6.237556085917004E-4]:6.737021180863E-2,1[&rate=6.237556085917004E-4]:2.596784907906E-1)[&rate=6.237556085917004E-4]:1.078009898254E-1,((23[&rate=6.237556085917004E-4]:6.354624629523E-1,(18[&rate=6.237556085917004E-4]:5.345122185192E-1,(55[&rate=6.237556085917004E-4]:2.642913276853E-1,10[&rate=6.237556085917004E-4]:2.83469409877E-1)[&rate=6.237556085917004E-4]:1.743304798751E-1)[&rate=6.237556085917004E-4]:8.177216224128E-2)[&rate=6.237556085917004E-4]:2.586661714218E-1,21[&rate=6.237556085917004E-4]:8.831697302644E-1)[&rate=6.237556085917004E-4]:2.541727640502E-1)[&rate=6.237556085917004E-4]:1.902990617039E-2)[&rate=6.237556085917004E-4]:1.480165084117E-1)[&rate=6.237556085917004E-4]:1.658620888933E-3,((((63[&rate=6.237556085917004E-4]:4.670053194833E-1,58[&rate=6.237556085917004E-4]:4.64265593456E-1)[&rate=6.237556085917004E-4]:4.675729463177E-1,((47[&rate=6.237556085917004E-4]:3.079524448485E-1,42[&rate=6.237556085917004E-4]:2.915140886841E-1)[&rate=6.237556085917004E-4]:3.03694041962E-2,54[&rate=6.237556085917004E-4]:5.136643147981E-1)[&rate=6.237556085917004E-4]:6.346125811398E-1)[&rate=6.237556085917004E-4]:5.016041517573E-2,((52[&rate=6.237556085917004E-4]:2.20363294166E-1,(51[&rate=6.237556085917004E-4]:1.985309534346E-1,(17[&rate=6.237556085917004E-4]:2.118136279738E-1,11[&rate=6.237556085917004E-4]:1.734574635901E-1)[&rate=6.237556085917004E-4]:1.072652706664E-1)[&rate=6.237556085917004E-4]:2.183234073143E-2)[&rate=6.237556085917004E-4]:6.990500106128E-1,((50[&rate=6.237556085917004E-4]:1.061936015884E-3,40[&rate=6.237556085917004E-4]:6.133590861866E-2)[&rate=6.237556085917004E-4]:4.374085186042E-1,((43[&rate=6.237556085917004E-4]:2.643633031509E-1,(44[&rate=6.237556085917004E-4]:2.557511313895E-1,45[&rate=6.237556085917004E-4]:2.776689396086E-1)[&rate=6.237556085917004E-4]:5.872445734048E-3)[&rate=6.237556085917004E-4]:2.335496046698E-1,48[&rate=6.237556085917004E-4]:5.198307160398E-1)[&rate=6.237556085917004E-4]:8.315194021999E-4)[&rate=6.237556085917004E-4]:4.809428501587E-1)[&rate=6.237556085917004E-4]:2.696921181427E-2)[&rate=6.237556085917004E-4]:1.298649779326E-1,(((46[&rate=6.237556085917004E-4]:5.169211662675E-1,49[&rate=6.237556085917004E-4]:5.224006183222E-1)[&rate=6.237556085917004E-4]:2.987816900792E-2,41[&rate=6.237556085917004E-4]:5.248815270563E-1)[&rate=6.237556085917004E-4]:2.557662179725E-1,(((53[&rate=6.237556085917004E-4]:3.166748752031E-1,(27[&rate=6.237556085917004E-4]:2.840102226511E-1,4[&rate=6.237556085917004E-4]:1.114074829251E-1)[&rate=6.237556085917004E-4]:1.449934196752E-1)[&rate=6.237556085917004E-4]:2.004966906213E-1,(12[&rate=6.237556085917004E-4]:2.690238662615E-1,15[&rate=6.237556085917004E-4]:3.073800306452E-1)[&rate=6.237556085917004E-4]:2.454079735353E-1)[&rate=6.237556085917004E-4]:4.924627138936E-4,8[&rate=6.237556085917004E-4]:5.067051244286E-1)[&rate=6.237556085917004E-4]:2.931207027919E-1)[&rate=6.237556085917004E-4]:3.503942700449E-1)[&rate=6.237556085917004E-4]:7.089592567101E-2)[&rate=6.237556085917004E-4]:5.268696078587E-2,((5[&rate=6.237556085917004E-4]:4.915294261465E-1,13[&rate=6.237556085917004E-4]:5.463239466943E-1)[&rate=6.237556085917004E-4]:1.675766311497E-2,(3[&rate=6.237556085917004E-4]:1.478753946139E-1,16[&rate=6.237556085917004E-4]:2.629438877645E-1)[&rate=6.237556085917004E-4]:3.08356900127E-1)[&rate=6.237556085917004E-4]:7.490775382965E-1)[&rate=6.237556085917004E-4]:4.541646564654E-1)[&rate=6.237556085917004E-4]:6.764311789375E-1,((((7[&rate=6.237556085917004E-4]:4.942746527334E-1,6[&rate=6.237556085917004E-4]:4.942746527334E-1)[&rate=6.237556085917004E-4]:4.422307769551E-1,(2[&rate=6.237556085917004E-4]:6.653921776951E-1,((20[&rate=6.237556085917004E-4]:2.683750436459E-1,25[&rate=6.237556085917004E-4]:2.848133998102E-1)[&rate=6.237556085917004E-4]:5.080621750599E-1,28[&rate=6.237556085917004E-4]:8.312317392538E-1)[&rate=6.237556085917004E-4]:6.155769871538E-2)[&rate=6.237556085917004E-4]:1.944009232262E-1)[&rate=6.237556085917004E-4]:1.285379058128E-1,24[&rate=6.237556085917004E-4]:1.17189265057E0)[&rate=6.237556085917004E-4]:1.21787532364E0,29[&rate=6.237556085917004E-4]:2.494805275446E-1)[&rate=6.237556085917004E-4]:1.105212558744E-1)[&rate=6.237556085917004E-4]:2.191111131388E-1)[&rate=6.237556085917004E-4]:1.073737762693E-2)[&rate=6.237556085917004E-4]:3.573213733121E-4,61[&rate=6.237556085917004E-4]:7.104261747929E-1)[&rate=6.237556085917004E-4]:3.085314947433E-4,62[&rate=6.237556085917004E-4]:6.478931762331E-1)[&rate=6.237556085917004E-4]:1.521039951025E-2);
tree STATE_23106000 [&joint=-18017.11002513152,lnP=-18017.11002513152] = [&R] (((((62[&rate=6.438240107917803E-4]:6.493677916262E-1,61[&rate=6.438240107917803E-4]:7.122093216807E-1)[&rate=6.438240107917803E-4]:4.592992316939E-4,((30[&rate=6.438240107917803E-4]:5.242378582234E-1,((((7[&rate=6.438240107917803E-4]:2.835068023014E-1,6[&rate=6.438240107917803E-4]:2.835068023014E-1)[&rate=6.438240107917803E-4]:3.058854081628E-1,24[&rate=6.438240107917803E-4]:6.962415255327E-1)[&rate=6.438240107917803E-4]:2.550309268561E-1,((28[&rate=6.438240107917803E-4]:7.025543003015E-1,(20[&rate=6.438240107917803E-4]:3.329663230423E-1,25[&rate=6.438240107917803E-4]:3.494046792067E-1)[&rate=6.438240107917803E-4]:3.147934567111E-1)[&rate=6.438240107917803E-4]:3.072330908098E-2,2[&rate=6.438240107917803E-4]:5.058803491084E-1)[&rate=6.438240107917803E-4]:2.618304594448E-1)[&rate=6.438240107917803E-4]:1.557885792724E0,(14[&rate=6.438240107917803E-4]:2.426648539024E0,(38[&rate=6.438240107917803E-4]:5.948590316794E-1,((((((51[&rate=6.438240107917803E-4]:4.901482321484E-1,(17[&rate=6.438240107917803E-4]:4.663792966368E-1,11[&rate=6.438240107917803E-4]:4.280231322531E-1)[&rate=6.438240107917803E-4]:1.443168807172E-1)[&rate=6.438240107917803E-4]:3.72794904379E-1,((63[&rate=6.438240107917803E-4]:2.96068516026E-1,58[&rate=6.438240107917803E-4]:2.933287899986E-1)[&rate=6.438240107917803E-4]:5.747147270827E-1,((52[&rate=6.438240107917803E-4]:6.931493812054E-1,(48[&rate=6.438240107917803E-4]:5.608549601563E-1,((45[&rate=6.438240107917803E-4]:2.885107384505E-1,43[&rate=6.438240107917803E-4]:2.693326562588E-1)[&rate=6.438240107917803E-4]:2.286376106855E-1,((50[&rate=6.438240107917803E-4]:2.009602198905E-1,40[&rate=6.438240107917803E-4]:2.612341924933E-1)[&rate=6.438240107917803E-4]:1.471440204241E-1,44[&rate=6.438240107917803E-4]:4.056384868901E-1)[&rate=6.438240107917803E-4]:8.959205402686E-2)[&rate=6.438240107917803E-4]:4.096688499293E-2)[&rate=6.438240107917803E-4]:2.14486201871E-1)[&rate=6.438240107917803E-4]:1.462028926661E-2,(42[&rate=6.438240107917803E-4]:5.955840955126E-1,(54[&rate=6.438240107917803E-4]:3.059210529429E-1,47[&rate=6.438240107917803E-4]:1.305785871895E-1)[&rate=6.438240107917803E-4]:4.814438644875E-1)[&rate=6.438240107917803E-4]:1.724595475622E-1)[&rate=6.438240107917803E-4]:1.246574082529E-1)[&rate=6.438240107917803E-4]:3.05160578025E-2)[&rate=6.438240107917803E-4]:9.832870796727E-2,(((41[&rate=6.438240107917803E-4]:4.316975777966E-1,46[&rate=6.438240107917803E-4]:4.536153860157E-1)[&rate=6.438240107917803E-4]:1.271193303805E-1,49[&rate=6.438240107917803E-4]:5.86214168451E-1)[&rate=6.438240107917803E-4]:3.829426378972E-2,((53[&rate=6.438240107917803E-4]:5.25576037723E-1,(27[&rate=6.438240107917803E-4]:2.966554230577E-1,4[&rate=6.438240107917803E-4]:1.240526833317E-1)[&rate=6.438240107917803E-4]:3.412493817886E-1)[&rate=6.438240107917803E-4]:1.290416631254E-2,((12[&rate=6.438240107917803E-4]:2.841437100514E-1,15[&rate=6.438240107917803E-4]:3.224998744351E-1)[&rate=6.438240107917803E-4]:2.341489339911E-1,8[&rate=6.438240107917803E-4]:5.100734659604E-1)[&rate=6.438240107917803E-4]:1.74478339655E-2)[&rate=6.438240107917803E-4]:8.876795423268E-2)[&rate=6.438240107917803E-4]:4.189551930759E-1)[&rate=6.438240107917803E-4]:8.962380042211E-2,((59[&rate=6.438240107917803E-4]:4.782662296803E-1,(56[&rate=6.438240107917803E-4]:3.460766568211E-1,60[&rate=6.438240107917803E-4]:3.488163828487E-1)[&rate=6.438240107917803E-4]:1.349292988865E-1)[&rate=6.438240107917803E-4]:6.570707368341E-2,57[&rate=6.438240107917803E-4]:5.494527554186E-1)[&rate=6.438240107917803E-4]:7.562374100463E-1)[&rate=6.438240107917803E-4]:1.943404193306E-1,((39[&rate=6.438240107917803E-4]:2.576309269279E-3,((21[&rate=6.438240107917803E-4]:5.971940464997E-1,23[&rate=6.438240107917803E-4]:6.081529506094E-1)[&rate=6.438240107917803E-4]:1.370726108325E-1,(18[&rate=6.438240107917803E-4]:6.192137338484E-1,(55[&rate=6.438240107917803E-4]:4.593712193796E-1,10[&rate=6.438240107917803E-4]:4.785493015713E-1)[&rate=6.438240107917803E-4]:6.395210350993E-2)[&rate=6.438240107917803E-4]:1.068337454017E-1)[&rate=6.438240107917803E-4]:4.189945834438E-1)[&rate=6.438240107917803E-4]:2.842143285186E-2,((1[&rate=6.438240107917803E-4]:7.612388852816E-2,((19[&rate=6.438240107917803E-4]:6.061291553122E-1,9[&rate=6.438240107917803E-4]:5.294168265451E-1)[&rate=6.438240107917803E-4]:1.026969144101E-1,26[&rate=6.438240107917803E-4]:7.334836039688E-1)[&rate=6.438240107917803E-4]:1.289416544223E-1)[&rate=6.438240107917803E-4]:1.3729604022E-1,22[&rate=6.438240107917803E-4]:9.942418465563E-1)[&rate=6.438240107917803E-4]:1.983997311812E-1)[&rate=6.438240107917803E-4]:2.224575002086E-1)[&rate=6.438240107917803E-4]:5.917521184219E-2,(5[&rate=6.438240107917803E-4]:8.250011656323E-1,(13[&rate=6.438240107917803E-4]:5.449261814863E-1,(3[&rate=6.438240107917803E-4]:3.674982231947E-1,16[&rate=6.438240107917803E-4]:4.825667163453E-1)[&rate=6.438240107917803E-4]:7.05786432233E-2)[&rate=6.438240107917803E-4]:3.348695046938E-1)[&rate=6.438240107917803E-4]:5.369443570328E-1)[&rate=6.438240107917803E-4]:2.877080295624E-1)[&rate=6.438240107917803E-4]:7.194607402216E-1)[&rate=6.438240107917803E-4]:2.77151855408E-2)[&rate=6.438240107917803E-4]:1.553670597754E-1)[&rate=6.438240107917803E-4]:3.331948615048E-3,29[&rate=6.438240107917803E-4]:5.275698068384E-1)[&rate=6.438240107917803E-4]:6.488023483908E-2)[&rate=6.438240107917803E-4]:8.505212535337E-3,(35[&rate=6.438240107917803E-4]:6.55232021395E-1,34[&rate=6.438240107917803E-4]:4.557784694826E-1)[&rate=6.438240107917803E-4]:7.41385333641E-2)[&rate=6.438240107917803E-4]:1.135426373867E-2,(36[&rate=6.438240107917803E-4]:5.584092973337E-1,33[&rate=6.438240107917803E-4]:5.228901716508E-1)[&rate=6.438240107917803E-4]:2.041734446614E-1)[&rate=6.438240107917803E-4]:5.96755221328E-2,(32[&rate=6.438240107917803E-4]:5.841191917163E-1,(31[&rate=6.438240107917803E-4]:2.369231725879E-1,37[&rate=6.438240107917803E-4]:2.369231725879E-1)[&rate=6.438240107917803E-4]:2.624965655764E-1)[&rate=6.438240107917803E-4]:2.27210110663E-1);
tree STATE_23108000 [&joint=-18006.185543564032,lnP=-18006.185543564032] = [&R] (((32[&rate=5.516281792279858E-4]:5.745871861813E-1,(31[&rate=5.516281792279858E-4]:3.475949492345E-1,37[&rate=5.516281792279858E-4]:3.475949492345E-1)[&rate=5.516281792279858E-4]:1.422927833948E-1)[&rate=5.516281792279858E-4]:1.54555291262E-1,((36[&rate=5.516281792279858E-4]:6.22686635207E-1,33[&rate=5.516281792279858E-4]:5.871675095241E-1)[&rate=5.516281792279858E-4]:7.378036554561E-2,(35[&rate=5.516281792279858E-4]:6.534612618369E-1,34[&rate=5.516281792279858E-4]:4.540077099244E-1)[&rate=5.516281792279858E-4]:2.11478154185E-2)[&rate=5.516281792279858E-4]:4.360443843919E-2)[&rate=5.516281792279858E-4]:4.983243838078E-2,((((((38[&rate=5.516281792279858E-4]:5.938618698246E-1,((((((51[&rate=5.516281792279858E-4]:4.814445470662E-1,(17[&rate=5.516281792279858E-4]:4.833649981273E-1,11[&rate=5.516281792279858E-4]:4.450088337436E-1)[&rate=5.516281792279858E-4]:1.186274941444E-1)[&rate=5.516281792279858E-4]:3.476196224093E-1,((63[&rate=5.516281792279858E-4]:3.674041799979E-1,58[&rate=5.516281792279858E-4]:3.646644539706E-1)[&rate=5.516281792279858E-4]:3.600714040378E-1,(((48[&rate=5.516281792279858E-4]:3.803443511395E-1,(45[&rate=5.516281792279858E-4]:3.549844588137E-1,43[&rate=5.516281792279858E-4]:3.358063766219E-1)[&rate=5.516281792279858E-4]:2.26201662985E-2)[&rate=5.516281792279858E-4]:2.365398503954E-1,(((50[&rate=5.516281792279858E-4]:1.862872387073E-1,40[&rate=5.516281792279858E-4]:2.4656121131E-1)[&rate=5.516281792279858E-4]:1.131531523412E-1,44[&rate=5.516281792279858E-4]:3.569746376239E-1)[&rate=5.516281792279858E-4]:1.064095343926E-2,52[&rate=5.516281792279858E-4]:3.100813444877E-1)[&rate=5.516281792279858E-4]:2.246110762254E-1)[&rate=5.516281792279858E-4]:1.523722341076E-1,((47[&rate=5.516281792279858E-4]:1.635515687018E-1,42[&rate=5.516281792279858E-4]:1.471132125375E-1)[&rate=5.516281792279858E-4]:2.057460543233E-1,54[&rate=5.516281792279858E-4]:5.446400887785E-1)[&rate=5.516281792279858E-4]:3.944793605627E-1)[&rate=5.516281792279858E-4]:2.054764831318E-3)[&rate=5.516281792279858E-4]:1.399447498235E-1)[&rate=5.516281792279858E-4]:8.160487143199E-2,((49[&rate=5.516281792279858E-4]:8.007086968587E-1,((41[&rate=5.516281792279858E-4]:4.232740259369E-1,46[&rate=5.516281792279858E-4]:4.45191834156E-1)[&rate=5.516281792279858E-4]:1.119938231421E-2,53[&rate=5.516281792279858E-4]:4.646103945525E-1)[&rate=5.516281792279858E-4]:3.388380283337E-1)[&rate=5.516281792279858E-4]:4.232764935345E-2,(((27[&rate=5.516281792279858E-4]:3.876046476404E-1,4[&rate=5.516281792279858E-4]:2.150019079144E-1)[&rate=5.516281792279858E-4]:2.618662258797E-1,(12[&rate=5.516281792279858E-4]:3.872580732927E-1,15[&rate=5.516281792279858E-4]:4.256142376764E-1)[&rate=5.516281792279858E-4]:1.471443070767E-1)[&rate=5.516281792279858E-4]:1.832580701036E-1,8[&rate=5.516281792279858E-4]:7.094412723909E-1)[&rate=5.516281792279858E-4]:1.253758957392E-1)[&rate=5.516281792279858E-4]:1.498244755172E-1)[&rate=5.516281792279858E-4]:6.930357647767E-2,(((56[&rate=5.516281792279858E-4]:4.805084248918E-1,59[&rate=5.516281792279858E-4]:4.777686988645E-1)[&rate=5.516281792279858E-4]:3.876511417956E-2,60[&rate=5.516281792279858E-4]:5.22013265099E-1)[&rate=5.516281792279858E-4]:3.504631597789E-2,57[&rate=5.516281792279858E-4]:5.570595810769E-1)[&rate=5.516281792279858E-4]:6.777075568564E-1)[&rate=5.516281792279858E-4]:2.02909109966E-1,(((1[&rate=5.516281792279858E-4]:9.862127545541E-2,((19[&rate=5.516281792279858E-4]:5.313791176762E-1,9[&rate=5.516281792279858E-4]:4.546667889091E-1)[&rate=5.516281792279858E-4]:8.847498281528E-2,26[&rate=5.516281792279858E-4]:6.445116347379E-1)[&rate=5.516281792279858E-4]:2.404110105804E-1)[&rate=5.516281792279858E-4]:1.284748878901E-2,22[&rate=5.516281792279858E-4]:8.922906820526E-1)[&rate=5.516281792279858E-4]:2.714567429753E-1,(39[&rate=5.516281792279858E-4]:2.522521842747E-4,((55[&rate=5.516281792279858E-4]:7.564377836773E-1,10[&rate=5.516281792279858E-4]:7.75615865869E-1)[&rate=5.516281792279858E-4]:4.054617056418E-2,(21[&rate=5.516281792279858E-4]:6.614869693044E-1,(18[&rate=5.516281792279858E-4]:4.803373890899E-1,23[&rate=5.516281792279858E-4]:4.995154712816E-1)[&rate=5.516281792279858E-4]:1.729304021325E-1)[&rate=5.516281792279858E-4]:2.39606573978E-1)[&rate=5.516281792279858E-4]:2.498436404085E-1)[&rate=5.516281792279858E-4]:1.851337227296E-3)[&rate=5.516281792279858E-4]:1.889973160219E-1)[&rate=5.516281792279858E-4]:1.966554432337E-1,((3[&rate=5.516281792279858E-4]:4.649337170523E-1,16[&rate=5.516281792279858E-4]:5.800022102029E-1)[&rate=5.516281792279858E-4]:3.144049180544E-1,(5[&rate=5.516281792279858E-4]:8.185774957904E-1,13[&rate=5.516281792279858E-4]:8.733720163382E-1)[&rate=5.516281792279858E-4]:1.28159338368E-2)[&rate=5.516281792279858E-4]:6.056779875331E-1)[&rate=5.516281792279858E-4]:2.115849732124E-1)[&rate=5.516281792279858E-4]:8.208127688831E-1,61[&rate=5.516281792279858E-4]:5.617290589489E-1)[&rate=5.516281792279858E-4]:3.999578487152E-2,30[&rate=5.516281792279858E-4]:4.815062645855E-1)[&rate=5.516281792279858E-4]:1.521824961932E-3,(14[&rate=5.516281792279858E-4]:2.506205053077E0,29[&rate=5.516281792279858E-4]:4.207121269594E-1)[&rate=5.516281792279858E-4]:6.231596258802E-2)[&rate=5.516281792279858E-4]:2.748595670795E-2,((((20[&rate=5.516281792279858E-4]:5.947834765406E-1,25[&rate=5.516281792279858E-4]:6.11221832705E-1)[&rate=5.516281792279858E-4]:3.434292797283E-1,((7[&rate=5.516281792279858E-4]:3.765613859812E-1,6[&rate=5.516281792279858E-4]:3.765613859812E-1)[&rate=5.516281792279858E-4]:1.379365414677E-1,24[&rate=5.516281792279858E-4]:6.213472425173E-1)[&rate=5.516281792279858E-4]:3.278244178613E-1)[&rate=5.516281792279858E-4]:1.262141091939E-1,28[&rate=5.516281792279858E-4]:1.119221386011E0)[&rate=5.516281792279858E-4]:8.871847141836E-2,2[&rate=5.516281792279858E-4]:9.805425971553E-1)[&rate=5.516281792279858E-4]:1.48669725193E0)[&rate=5.516281792279858E-4]:5.222099438561E-2,62[&rate=5.516281792279858E-4]:6.201120898213E-1)[&rate=5.516281792279858E-4]:7.689561288806E-2);
tree STATE_23110000 [&joint=-18011.37732387087,lnP=-18011.37732387087] = [&R] ((32[&rate=5.537937538065734E-4]:6.906558278207E-1,(31[&rate=5.537937538065734E-4]:1.163543108338E-1,37[&rate=5.537937538065734E-4]:1.163543108338E-1)[&rate=5.537937538065734E-4]:4.896020634348E-1)[&rate=5.537937538065734E-4]:2.170285789714E-1,(((34[&rate=5.537937538065734E-4]:4.402256184341E-1,(35[&rate=5.537937538065734E-4]:5.987343875844E-1,(38[&rate=5.537937538065734E-4]:1.152024444789E0,((((39[&rate=5.537937538065734E-4]:2.866161378494E-2,(((55[&rate=5.537937538065734E-4]:3.838646699993E-1,10[&rate=5.537937538065734E-4]:4.03042752191E-1)[&rate=5.537937538065734E-4]:3.612764368374E-1,(21[&rate=5.537937538065734E-4]:7.574378639503E-1,(18[&rate=5.537937538065734E-4]:2.923002271215E-1,23[&rate=5.537937538065734E-4]:3.114783093132E-1)[&rate=5.537937538065734E-4]:4.569184587468E-1)[&rate=5.537937538065734E-4]:9.181283192726E-2)[&rate=5.537937538065734E-4]:3.264196271413E-1,((1[&rate=5.537937538065734E-4]:7.517094791041E-2,((19[&rate=5.537937538065734E-4]:5.874916466227E-1,9[&rate=5.537937538065734E-4]:5.107793178556E-1)[&rate=5.537937538065734E-4]:7.922306461605E-2,26[&rate=5.537937538065734E-4]:6.913722454852E-1)[&rate=5.537937538065734E-4]:1.701000722881E-1)[&rate=5.537937538065734E-4]:1.866977857706E-1,22[&rate=5.537937538065734E-4]:1.042690651489E0)[&rate=5.537937538065734E-4]:1.439385756394E-1)[&rate=5.537937538065734E-4]:3.67622227274E-3)[&rate=5.537937538065734E-4]:9.214385221148E-2,(((51[&rate=5.537937538065734E-4]:6.713575782382E-1,(17[&rate=5.537937538065734E-4]:4.895940541245E-1,11[&rate=5.537937538065734E-4]:4.512378897408E-1)[&rate=5.537937538065734E-4]:3.023114693193E-1)[&rate=5.537937538065734E-4]:2.099740565744E-1,(((48[&rate=5.537937538065734E-4]:5.240464931239E-1,(45[&rate=5.537937538065734E-4]:2.715502814384E-1,43[&rate=5.537937538065734E-4]:2.523721992467E-1)[&rate=5.537937538065734E-4]:2.497564856581E-1)[&rate=5.537937538065734E-4]:1.311131735243E-1,((52[&rate=5.537937538065734E-4]:4.884309723321E-1,44[&rate=5.537937538065734E-4]:5.459652189075E-1)[&rate=5.537937538065734E-4]:2.772332731786E-2,(50[&rate=5.537937538065734E-4]:9.478416751622E-2,40[&rate=5.537937538065734E-4]:1.55058140119E-1)[&rate=5.537937538065734E-4]:4.213701321338E-1)[&rate=5.537937538065734E-4]:5.681358617632E-2)[&rate=5.537937538065734E-4]:2.184196062419E-1,((42[&rate=5.537937538065734E-4]:3.27001551077E-1,(54[&rate=5.537937538065734E-4]:4.66736150319E-1,47[&rate=5.537937538065734E-4]:2.913936845657E-1)[&rate=5.537937538065734E-4]:5.204622267569E-2)[&rate=5.537937538065734E-4]:4.214684463647E-1,(63[&rate=5.537937538065734E-4]:2.399670730453E-1,58[&rate=5.537937538065734E-4]:2.372273470179E-1)[&rate=5.537937538065734E-4]:4.865851161773E-1)[&rate=5.537937538065734E-4]:1.031914672293E-1)[&rate=5.537937538065734E-4]:8.99441427444E-2)[&rate=5.537937538065734E-4]:8.900352048971E-2,(((27[&rate=5.537937538065734E-4]:2.076268785157E-1,4[&rate=5.537937538065734E-4]:3.502413878965E-2)[&rate=5.537937538065734E-4]:5.156688805685E-1,((8[&rate=5.537937538065734E-4]:5.367090000631E-1,53[&rate=5.537937538065734E-4]:5.476679041728E-1)[&rate=5.537937538065734E-4]:4.121830201834E-3,49[&rate=5.537937538065734E-4]:5.49050008347E-1)[&rate=5.537937538065734E-4]:5.917725758631E-2)[&rate=5.537937538065734E-4]:6.94011210022E-2,((12[&rate=5.537937538065734E-4]:5.215469066492E-1,15[&rate=5.537937538065734E-4]:5.599030710329E-1)[&rate=5.537937538065734E-4]:1.098281354146E-1,(41[&rate=5.537937538065734E-4]:3.850203969881E-1,46[&rate=5.537937538065734E-4]:4.069382052072E-1)[&rate=5.537937538065734E-4]:2.18957384802E-1)[&rate=5.537937538065734E-4]:4.625334487168E-2)[&rate=5.537937538065734E-4]:3.748985491886E-1)[&rate=5.537937538065734E-4]:1.422511326118E-1)[&rate=5.537937538065734E-4]:6.301329323731E-2,(((60[&rate=5.537937538065734E-4]:2.811692550502E-1,56[&rate=5.537937538065734E-4]:2.784295290226E-1)[&rate=5.537937538065734E-4]:6.678107800358E-2,59[&rate=5.537937538065734E-4]:3.424708809988E-1)[&rate=5.537937538065734E-4]:2.097783931829E-1,57[&rate=5.537937538065734E-4]:5.577287262366E-1)[&rate=5.537937538065734E-4]:8.726653754629E-1)[&rate=5.537937538065734E-4]:2.851574142862E-1,(5[&rate=5.537937538065734E-4]:5.267392354777E-1,((3[&rate=5.537937538065734E-4]:3.690342454752E-1,16[&rate=5.537937538065734E-4]:4.841027386258E-1)[&rate=5.537937538065734E-4]:2.243990843992E-2,13[&rate=5.537937538065734E-4]:4.983234689835E-1)[&rate=5.537937538065734E-4]:8.321028704205E-2)[&rate=5.537937538065734E-4]:9.915520065354E-1)[&rate=5.537937538065734E-4]:6.885277233237E-1)[&rate=5.537937538065734E-4]:2.914588012432E-1)[&rate=5.537937538065734E-4]:4.094478276216E-2)[&rate=5.537937538065734E-4]:1.944428259551E-2,(36[&rate=5.537937538065734E-4]:5.852761689024E-1,33[&rate=5.537937538065734E-4]:5.497570432196E-1)[&rate=5.537937538065734E-4]:9.570520753684E-2)[&rate=5.537937538065734E-4]:1.841198473591E-1,(29[&rate=5.537937538065734E-4]:5.381364941787E-1,((62[&rate=5.537937538065734E-4]:5.814892194334E-1,((14[&rate=5.537937538065734E-4]:2.560162891268E0,61[&rate=5.537937538065734E-4]:5.948885443858E-1)[&rate=5.537937538065734E-4]:3.883549465332E-2,(((28[&rate=5.537937538065734E-4]:7.928573566795E-1,((7[&rate=5.537937538065734E-4]:3.86768419708E-1,6[&rate=5.537937538065734E-4]:3.86768419708E-1)[&rate=5.537937538065734E-4]:2.296065671023E-1,24[&rate=5.537937538065734E-4]:7.232243018788E-1)[&rate=5.537937538065734E-4]:2.579743836231E-2)[&rate=5.537937538065734E-4]:6.185200506853E-2,(20[&rate=5.537937538065734E-4]:5.416260874645E-1,25[&rate=5.537937538065734E-4]:5.580644436289E-1)[&rate=5.537937538065734E-4]:2.582887537355E-1)[&rate=5.537937538065734E-4]:1.425056355145E-1,2[&rate=5.537937538065734E-4]:7.698177369885E-1)[&rate=5.537937538065734E-4]:1.700413525645E0)[&rate=5.537937538065734E-4]:1.060671044891E-2)[&rate=5.537937538065734E-4]:1.126432826585E-2,30[&rate=5.537937538065734E-4]:5.353764985189E-1)[&rate=5.537937538065734E-4]:2.759995659783E-3)[&rate=5.537937538065734E-4]:1.766915055761E-1)[&rate=5.537937538065734E-4]:5.351214474223E-2);
tree STATE_23112000 [&joint=-18025.29186188915,lnP=-18025.29186188915] = [&R] (((((((((28[&rate=5.53756493580434E-4]:6.840570503197E-1,((7[&rate=5.53756493580434E-4]:3.372753153393E-1,6[&rate=5.53756493580434E-4]:3.372753153393E-1)[&rate=5.53756493580434E-4]:1.536474447383E-1,24[&rate=5.53756493580434E-4]:5.977720751461E-1)[&rate=5.53756493580434E-4]:4.244935873521E-2)[&rate=5.53756493580434E-4]:8.105664135226E-2,(20[&rate=5.53756493580434E-4]:3.928944785078E-1,25[&rate=5.53756493580434E-4]:4.093328346721E-1)[&rate=5.53756493580434E-4]:3.174246926162E-1)[&rate=5.53756493580434E-4]:1.672717144757E-1,2[&rate=5.53756493580434E-4]:7.049881458736E-1)[&rate=5.53756493580434E-4]:1.664348307675E0,14[&rate=5.53756493580434E-4]:2.498103576837E0)[&rate=5.53756493580434E-4]:2.374216591899E-2,30[&rate=5.53756493580434E-4]:4.363528166385E-1)[&rate=5.53756493580434E-4]:2.288576707334E-1,62[&rate=5.53756493580434E-4]:7.225875365523E-1)[&rate=5.53756493580434E-4]:1.73343080841E-3,((38[&rate=5.53756493580434E-4]:8.443838997714E-1,(((((39[&rate=5.53756493580434E-4]:3.853440221637E-2,((55[&rate=5.53756493580434E-4]:3.269000673664E-1,10[&rate=5.53756493580434E-4]:3.460781495581E-1)[&rate=5.53756493580434E-4]:3.32259171296E-1,(21[&rate=5.53756493580434E-4]:7.479103122144E-1,(18[&rate=5.53756493580434E-4]:5.108368462198E-1,23[&rate=5.53756493580434E-4]:5.300149284116E-1)[&rate=5.53756493580434E-4]:2.288542879125E-1)[&rate=5.53756493580434E-4]:1.535851548892E-2)[&rate=5.53756493580434E-4]:4.259505060197E-1)[&rate=5.53756493580434E-4]:1.484299496715E-1,((1[&rate=5.53756493580434E-4]:2.626255891833E-1,((19[&rate=5.53756493580434E-4]:6.520847814097E-1,9[&rate=5.53756493580434E-4]:5.753724526426E-1)[&rate=5.53756493580434E-4]:2.728662039429E-1,26[&rate=5.53756493580434E-4]:9.496085195991E-1)[&rate=5.53756493580434E-4]:9.931843944715E-2)[&rate=5.53756493580434E-4]:8.062872908217E-2,22[&rate=5.53756493580434E-4]:1.124076236074E0)[&rate=5.53756493580434E-4]:2.245319514306E-1)[&rate=5.53756493580434E-4]:6.65117227015E-2,(((56[&rate=5.53756493580434E-4]:4.328699599537E-1,59[&rate=5.53756493580434E-4]:4.301302339264E-1)[&rate=5.53756493580434E-4]:1.075279037265E-1,60[&rate=5.53756493580434E-4]:5.431375897079E-1)[&rate=5.53756493580434E-4]:7.023728254247E-2,57[&rate=5.53756493580434E-4]:6.133748722503E-1)[&rate=5.53756493580434E-4]:8.866765448048E-1)[&rate=5.53756493580434E-4]:3.709978638134E-3,(((51[&rate=5.53756493580434E-4]:5.630612694094E-1,(17[&rate=5.53756493580434E-4]:4.976033960058E-1,11[&rate=5.53756493580434E-4]:4.592472316222E-1)[&rate=5.53756493580434E-4]:1.860058186092E-1)[&rate=5.53756493580434E-4]:2.782872618112E-1,((63[&rate=5.53756493580434E-4]:1.630496192978E-1,58[&rate=5.53756493580434E-4]:1.603098932705E-1)[&rate=5.53756493580434E-4]:6.707641157797E-1,((42[&rate=5.53756493580434E-4]:4.524076120282E-1,(47[&rate=5.53756493580434E-4]:4.230270591827E-1,54[&rate=5.53756493580434E-4]:5.983695249361E-1)[&rate=5.53756493580434E-4]:4.581890900991E-2)[&rate=5.53756493580434E-4]:4.014087125084E-1,((52[&rate=5.53756493580434E-4]:3.638349606523E-1,(44[&rate=5.53756493580434E-4]:3.385432396567E-1,(50[&rate=5.53756493580434E-4]:1.969267950435E-1,40[&rate=5.53756493580434E-4]:2.572007676463E-1)[&rate=5.53756493580434E-4]:8.408219803772E-2)[&rate=5.53756493580434E-4]:8.28259675711E-2)[&rate=5.53756493580434E-4]:2.079177908058E-1,(48[&rate=5.53756493580434E-4]:5.553807121793E-1,(45[&rate=5.53756493580434E-4]:2.589764048255E-1,43[&rate=5.53756493580434E-4]:2.397983226338E-1)[&rate=5.53756493580434E-4]:2.936645813264E-1)[&rate=5.53756493580434E-4]:9.856382010068E-2)[&rate=5.53756493580434E-4]:2.217896004757E-1)[&rate=5.53756493580434E-4]:1.915218759949E-3)[&rate=5.53756493580434E-4]:4.589096052683E-2)[&rate=5.53756493580434E-4]:1.515246439365E-1,((49[&rate=5.53756493580434E-4]:6.13302583806E-1,(41[&rate=5.53756493580434E-4]:4.110730881557E-1,46[&rate=5.53756493580434E-4]:4.329908963748E-1)[&rate=5.53756493580434E-4]:1.748322353765E-1)[&rate=5.53756493580434E-4]:2.534073725451E-1,((53[&rate=5.53756493580434E-4]:6.003068415696E-1,(12[&rate=5.53756493580434E-4]:2.960722213815E-1,15[&rate=5.53756493580434E-4]:3.344283857652E-1)[&rate=5.53756493580434E-4]:3.014948941605E-1)[&rate=5.53756493580434E-4]:8.072597949104E-2,(8[&rate=5.53756493580434E-4]:6.355186146073E-1,(27[&rate=5.53756493580434E-4]:2.384904265768E-1,4[&rate=5.53756493580434E-4]:6.588768685075E-2)[&rate=5.53756493580434E-4]:5.203158592635E-1)[&rate=5.53756493580434E-4]:3.45553023437E-2)[&rate=5.53756493580434E-4]:1.88416861318E-1)[&rate=5.53756493580434E-4]:2.083549996279E-1)[&rate=5.53756493580434E-4]:2.56093699988E-1)[&rate=5.53756493580434E-4]:4.973803754141E-2,((13[&rate=5.53756493580434E-4]:4.621334185433E-1,5[&rate=5.53756493580434E-4]:4.073388979955E-1)[&rate=5.53756493580434E-4]:4.043637480608E-1,(16[&rate=5.53756493580434E-4]:4.482240629632E-1,3[&rate=5.53756493580434E-4]:3.331555698126E-1)[&rate=5.53756493580434E-4]:4.264922817232E-1)[&rate=5.53756493580434E-4]:5.445365132057E-1)[&rate=5.53756493580434E-4]:5.429392610574E-1)[&rate=5.53756493580434E-4]:7.095029244723E-1,29[&rate=5.53756493580434E-4]:5.807226652499E-1)[&rate=5.53756493580434E-4]:8.622125293049E-2)[&rate=5.53756493580434E-4]:6.080220740468E-3,(((32[&rate=5.53756493580434E-4]:5.722092268775E-1,(31[&rate=5.53756493580434E-4]:2.47553801311E-1,37[&rate=5.53756493580434E-4]:2.47553801311E-1)[&rate=5.53756493580434E-4]:2.399559720145E-1)[&rate=5.53756493580434E-4]:1.672972239452E-1,(35[&rate=5.53756493580434E-4]:6.438808792393E-1,(36[&rate=5.53756493580434E-4]:5.708147487293E-1,33[&rate=5.53756493580434E-4]:5.352956230464E-1)[&rate=5.53756493580434E-4]:9.492405400724E-2)[&rate=5.53756493580434E-4]:8.469660983472E-2)[&rate=5.53756493580434E-4]:7.504684293256E-4,34[&rate=5.53756493580434E-4]:5.298744055908E-1)[&rate=5.53756493580434E-4]:7.21114819638E-2)[&rate=5.53756493580434E-4]:2.162629391891E-1,61[&rate=5.53756493580434E-4]:1.009505657345E0);
tree STATE_23114000 [&joint=-18030.584066684736,lnP=-18030.584066684736] = [&R] (((36[&rate=6.432481514438935E-4]:5.488184525099E-1,33[&rate=6.432481514438935E-4]:5.13299326827E-1)[&rate=6.432481514438935E-4]:2.752577410608E-1,35[&rate=6.432481514438935E-4]:8.022182700734E-1)[&rate=6.432481514438935E-4]:1.645782545858E-1,(((((14[&rate=6.432481514438935E-4]:2.66209689576E0,(30[&rate=6.432481514438935E-4]:4.69920156556E-1,29[&rate=6.432481514438935E-4]:4.69920156556E-1)[&rate=6.432481514438935E-4]:1.066838130864E-1)[&rate=6.432481514438935E-4]:1.705742324927E-2,62[&rate=6.432481514438935E-4]:6.510384420721E-1)[&rate=6.432481514438935E-4]:5.129965882239E-2,61[&rate=6.432481514438935E-4]:7.65179630949E-1)[&rate=6.432481514438935E-4]:4.078791177462E-2,(((28[&rate=6.432481514438935E-4]:7.367510917762E-1,((7[&rate=6.432481514438935E-4]:8.095375127458E-2,6[&rate=6.432481514438935E-4]:8.095375127458E-2)[&rate=6.432481514438935E-4]:3.635364118969E-1,24[&rate=6.432481514438935E-4]:5.5133947824E-1)[&rate=6.432481514438935E-4]:1.415759970978E-1)[&rate=6.432481514438935E-4]:1.594364742455E-2,(20[&rate=6.432481514438935E-4]:4.812978294404E-1,25[&rate=6.432481514438935E-4]:4.977361856047E-1)[&rate=6.432481514438935E-4]:2.166023892123E-1)[&rate=6.432481514438935E-4]:1.431193458855E-1,2[&rate=6.432481514438935E-4]:6.684168248122E-1)[&rate=6.432481514438935E-4]:1.974057941506E0)[&rate=6.432481514438935E-4]:9.776066053483E-2,((34[&rate=6.432481514438935E-4]:3.512272136747E-1,(32[&rate=6.432481514438935E-4]:3.769133486531E-1,(31[&rate=6.432481514438935E-4]:1.299104968063E-1,37[&rate=6.432481514438935E-4]:1.299104968063E-1)[&rate=6.432481514438935E-4]:1.623033982948E-1)[&rate=6.432481514438935E-4]:1.846963786829E-1)[&rate=6.432481514438935E-4]:8.621666554311E-2,(38[&rate=6.432481514438935E-4]:8.230151600266E-1,((((((60[&rate=6.432481514438935E-4]:1.940790080511E-1,56[&rate=6.432481514438935E-4]:1.913392820235E-1)[&rate=6.432481514438935E-4]:9.331726353059E-2,59[&rate=6.432481514438935E-4]:2.819168195268E-1)[&rate=6.432481514438935E-4]:2.272291436709E-1,57[&rate=6.432481514438935E-4]:5.146254152526E-1)[&rate=6.432481514438935E-4]:6.635080977379E-1,(((42[&rate=6.432481514438935E-4]:3.002985521361E-1,(54[&rate=6.432481514438935E-4]:3.629280208948E-1,47[&rate=6.432481514438935E-4]:1.875855551414E-1)[&rate=6.432481514438935E-4]:1.291513531591E-1)[&rate=6.432481514438935E-4]:6.081586028159E-1,(((((50[&rate=6.432481514438935E-4]:2.612016940278E-1,40[&rate=6.432481514438935E-4]:3.214756666305E-1)[&rate=6.432481514438935E-4]:2.246789468817E-1,(52[&rate=6.432481514438935E-4]:4.490309824406E-1,44[&rate=6.432481514438935E-4]:5.065652290161E-1)[&rate=6.432481514438935E-4]:3.684965846876E-2)[&rate=6.432481514438935E-4]:5.48820215673E-2,(48[&rate=6.432481514438935E-4]:4.915610135966E-1,(45[&rate=6.432481514438935E-4]:2.860208295363E-1,43[&rate=6.432481514438935E-4]:2.668427473446E-1)[&rate=6.432481514438935E-4]:2.028004580329E-1)[&rate=6.432481514438935E-4]:1.31393429702E-1)[&rate=6.432481514438935E-4]:1.420831004521E-1,(51[&rate=6.432481514438935E-4]:5.813647893261E-1,(17[&rate=6.432481514438935E-4]:6.555485040465E-1,11[&rate=6.432481514438935E-4]:6.171923396628E-1)[&rate=6.432481514438935E-4]:4.636423048518E-2)[&rate=6.432481514438935E-4]:1.014809736027E-1)[&rate=6.432481514438935E-4]:4.804824023697E-2,(63[&rate=6.432481514438935E-4]:2.974233782208E-1,58[&rate=6.432481514438935E-4]:2.946836521935E-1)[&rate=6.432481514438935E-4]:4.718267893287E-1)[&rate=6.432481514438935E-4]:1.172891791834E-1)[&rate=6.432481514438935E-4]:2.168387027024E-2,((49[&rate=6.432481514438935E-4]:7.759631916558E-1,(((12[&rate=6.432481514438935E-4]:2.892674504615E-1,15[&rate=6.432481514438935E-4]:3.276236148452E-1)[&rate=6.432481514438935E-4]:1.898598484929E-1,((27[&rate=6.432481514438935E-4]:3.39578577666E-1,4[&rate=6.432481514438935E-4]:1.6697583794E-1)[&rate=6.432481514438935E-4]:2.358580579682E-1,8[&rate=6.432481514438935E-4]:4.521489644013E-1)[&rate=6.432481514438935E-4]:1.875915647102E-2)[&rate=6.432481514438935E-4]:3.771892388286E-3,53[&rate=6.432481514438935E-4]:4.856389173703E-1)[&rate=6.432481514438935E-4]:2.930640003131E-1)[&rate=6.432481514438935E-4]:1.231471846959E-2,(41[&rate=6.432481514438935E-4]:6.882463534335E-1,46[&rate=6.432481514438935E-4]:7.101641616525E-1)[&rate=6.432481514438935E-4]:7.263429641811E-2)[&rate=6.432481514438935E-4]:1.637809233159E-1)[&rate=6.432481514438935E-4]:5.347193982289E-2)[&rate=6.432481514438935E-4]:4.697578209371E-1,((((1[&rate=6.432481514438935E-4]:6.334200027518E-2,((19[&rate=6.432481514438935E-4]:4.497954334832E-1,9[&rate=6.432481514438935E-4]:3.730831047161E-1)[&rate=6.432481514438935E-4]:1.494198345907E-1,26[&rate=6.432481514438935E-4]:6.238728023203E-1)[&rate=6.432481514438935E-4]:2.257705678178E-1)[&rate=6.432481514438935E-4]:8.227432056758E-2,22[&rate=6.432481514438935E-4]:9.26438238651E-1)[&rate=6.432481514438935E-4]:2.801918311238E-1,39[&rate=6.432481514438935E-4]:4.498623415844E-2)[&rate=6.432481514438935E-4]:1.037675016195E-1,((10[&rate=6.432481514438935E-4]:6.736051434151E-1,55[&rate=6.432481514438935E-4]:6.544270612234E-1)[&rate=6.432481514438935E-4]:1.05725551692E-1,(21[&rate=6.432481514438935E-4]:7.932332208166E-1,(18[&rate=6.432481514438935E-4]:4.327204073809E-1,23[&rate=6.432481514438935E-4]:4.518984895726E-1)[&rate=6.432481514438935E-4]:3.522936353536E-1)[&rate=6.432481514438935E-4]:7.102898113969E-2)[&rate=6.432481514438935E-4]:4.351764653283E-1)[&rate=6.432481514438935E-4]:2.525622556839E-1)[&rate=6.432481514438935E-4]:5.992021837228E-2,((16[&rate=6.432481514438935E-4]:3.853602927339E-1,3[&rate=6.432481514438935E-4]:2.702917995833E-1)[&rate=6.432481514438935E-4]:4.173906212885E-1,(13[&rate=6.432481514438935E-4]:6.160366346129E-1,5[&rate=6.432481514438935E-4]:5.612421140651E-1)[&rate=6.432481514438935E-4]:1.784951013272E-1)[&rate=6.432481514438935E-4]:7.708140629349E-1)[&rate=6.432481514438935E-4]:3.672584022475E-1)[&rate=6.432481514438935E-4]:6.586311295512E-1)[&rate=6.432481514438935E-4]:2.750274934395E-1)[&rate=6.432481514438935E-4]:5.48716000894E-2);
tree STATE_23116000 [&joint=-18014.324226908146,lnP=-18014.324226908146] = [&R] (((30[&rate=5.884831930831298E-4]:5.984165273809E-1,(14[&rate=5.884831930831298E-4]:2.661338947523E0,(61[&rate=5.884831930831298E-4]:6.52807672849E-1,(((28[&rate=5.884831930831298E-4]:7.309220853068E-1,((7[&rate=5.884831930831298E-4]:2.74308780985E-1,6[&rate=5.884831930831298E-4]:2.74308780985E-1)[&rate=5.884831930831298E-4]:1.033310257546E-1,24[&rate=5.884831930831298E-4]:4.844891218081E-1)[&rate=5.884831930831298E-4]:2.025973470603E-1)[&rate=5.884831930831298E-4]:1.634336886321E-1,(20[&rate=5.884831930831298E-4]:3.336945896366E-1,25[&rate=5.884831930831298E-4]:3.50132945801E-1)[&rate=5.884831930831298E-4]:5.058666637543E-1)[&rate=5.884831930831298E-4]:1.628035266355E-1,2[&rate=5.884831930831298E-4]:8.297620403004E-1)[&rate=5.884831930831298E-4]:1.659552856143E0)[&rate=5.884831930831298E-4]:4.325692779213E-2)[&rate=5.884831930831298E-4]:2.257050597464E-2)[&rate=5.884831930831298E-4]:6.331928617661E-2,(62[&rate=5.884831930831298E-4]:6.915605200878E-1,29[&rate=5.884831930831298E-4]:6.341834709075E-1)[&rate=5.884831930831298E-4]:2.755234265001E-2)[&rate=5.884831930831298E-4]:1.169896441725E-1,(34[&rate=5.884831930831298E-4]:6.703979432353E-1,((38[&rate=5.884831930831298E-4]:1.283462794251E0,((((((41[&rate=5.884831930831298E-4]:4.813204393419E-1,46[&rate=5.884831930831298E-4]:5.03238247561E-1)[&rate=5.884831930831298E-4]:1.477985086721E-1,(12[&rate=5.884831930831298E-4]:4.783765641358E-1,15[&rate=5.884831930831298E-4]:5.167327285195E-1)[&rate=5.884831930831298E-4]:1.78139644152E-1)[&rate=5.884831930831298E-4]:2.925491844767E-1,(((49[&rate=5.884831930831298E-4]:2.769724901251E-1,53[&rate=5.884831930831298E-4]:2.797122161527E-1)[&rate=5.884831930831298E-4]:1.252475181185E-1,8[&rate=5.884831930831298E-4]:3.940008301615E-1)[&rate=5.884831930831298E-4]:4.921542945476E-1,(27[&rate=5.884831930831298E-4]:3.960329543951E-1,4[&rate=5.884831930831298E-4]:2.234302146691E-1)[&rate=5.884831930831298E-4]:6.134098415468E-1)[&rate=5.884831930831298E-4]:5.469108997346E-2)[&rate=5.884831930831298E-4]:2.563924397023E-1,(((52[&rate=5.884831930831298E-4]:5.837902263712E-1,(44[&rate=5.884831930831298E-4]:6.207118479254E-1,(((45[&rate=5.884831930831298E-4]:4.59475543063E-1,43[&rate=5.884831930831298E-4]:4.402974608713E-1)[&rate=5.884831930831298E-4]:5.845819616003E-2,(50[&rate=5.884831930831298E-4]:2.306310247005E-1,40[&rate=5.884831930831298E-4]:2.909049973032E-1)[&rate=5.884831930831298E-4]:2.078506597281E-1)[&rate=5.884831930831298E-4]:7.849464123359E-2,48[&rate=5.884831930831298E-4]:5.99168106484E-1)[&rate=5.884831930831298E-4]:4.620127568784E-2)[&rate=5.884831930831298E-4]:2.061262502123E-2)[&rate=5.884831930831298E-4]:1.97636111548E-1,((63[&rate=5.884831930831298E-4]:5.1775776723E-1,58[&rate=5.884831930831298E-4]:5.150180412027E-1)[&rate=5.884831930831298E-4]:2.555115781766E-1,((54[&rate=5.884831930831298E-4]:3.953301567692E-1,47[&rate=5.884831930831298E-4]:2.199876910159E-1)[&rate=5.884831930831298E-4]:5.704669684021E-2,42[&rate=5.884831930831298E-4]:2.605960316917E-1)[&rate=5.884831930831298E-4]:5.34591121934E-1)[&rate=5.884831930831298E-4]:4.651315689627E-2)[&rate=5.884831930831298E-4]:5.276541752007E-2,(51[&rate=5.884831930831298E-4]:5.03316836163E-1,(17[&rate=5.884831930831298E-4]:4.018250191544E-1,11[&rate=5.884831930831298E-4]:3.634688547707E-1)[&rate=5.884831930831298E-4]:2.220397622141E-1)[&rate=5.884831930831298E-4]:3.308749192762E-1)[&rate=5.884831930831298E-4]:2.890742962058E-1)[&rate=5.884831930831298E-4]:2.409689337234E-1,(((39[&rate=5.884831930831298E-4]:7.808056823252E-2,((10[&rate=5.884831930831298E-4]:3.141737884729E-1,55[&rate=5.884831930831298E-4]:2.949957062812E-1)[&rate=5.884831930831298E-4]:2.893369194022E-1,(21[&rate=5.884831930831298E-4]:6.515616976389E-1,(18[&rate=5.884831930831298E-4]:5.141462440309E-1,23[&rate=5.884831930831298E-4]:5.333243262226E-1)[&rate=5.884831930831298E-4]:1.291962755259E-1)[&rate=5.884831930831298E-4]:3.688051708539E-2)[&rate=5.884831930831298E-4]:5.403232850149E-1)[&rate=5.884831930831298E-4]:1.486384804494E-2,((1[&rate=5.884831930831298E-4]:8.283677799045E-2,((19[&rate=5.884831930831298E-4]:4.937950334762E-1,9[&rate=5.884831930831298E-4]:4.17082704709E-1)[&rate=5.884831930831298E-4]:1.658687221124E-1,26[&rate=5.884831930831298E-4]:6.84321289835E-1)[&rate=5.884831930831298E-4]:1.848168580184E-1)[&rate=5.884831930831298E-4]:1.274649218908E-1,22[&rate=5.884831930831298E-4]:9.911236176894E-1)[&rate=5.884831930831298E-4]:2.634646342044E-1)[&rate=5.884831930831298E-4]:1.608299061321E-1,(((59[&rate=5.884831930831298E-4]:2.045117199593E-1,56[&rate=5.884831930831298E-4]:2.072514459867E-1)[&rate=5.884831930831298E-4]:3.279505147232E-2,60[&rate=5.884831930831298E-4]:2.427862234866E-1)[&rate=5.884831930831298E-4]:2.747463834427E-1,57[&rate=5.884831930831298E-4]:5.175326069293E-1)[&rate=5.884831930831298E-4]:9.828170579461E-1)[&rate=5.884831930831298E-4]:1.186798410412E-1)[&rate=5.884831930831298E-4]:2.494501879123E-1,((5[&rate=5.884831930831298E-4]:4.57186482582E-1,13[&rate=5.884831930831298E-4]:5.119810031298E-1)[&rate=5.884831930831298E-4]:1.037652605964E-3,(16[&rate=5.884831930831298E-4]:3.002772546281E-1,3[&rate=5.884831930831298E-4]:1.852087614775E-1)[&rate=5.884831930831298E-4]:2.2096057919E-1)[&rate=5.884831930831298E-4]:1.212995284668E0)[&rate=5.884831930831298E-4]:6.670378949425E-1)[&rate=5.884831930831298E-4]:1.960283424322E-1,((32[&rate=5.884831930831298E-4]:5.813461509965E-1,(31[&rate=5.884831930831298E-4]:2.749769390351E-1,37[&rate=5.884831930831298E-4]:2.749769390351E-1)[&rate=5.884831930831298E-4]:2.216697584093E-1)[&rate=5.884831930831298E-4]:6.380727303614E-2,((36[&rate=5.884831930831298E-4]:4.472855301501E-1,33[&rate=5.884831930831298E-4]:4.117664044672E-1)[&rate=5.884831930831298E-4]:9.592763094451E-2,35[&rate=5.884831930831298E-4]:5.213552375974E-1)[&rate=5.884831930831298E-4]:1.128692246865E-1)[&rate=5.884831930831298E-4]:5.178159515071E-4)[&rate=5.884831930831298E-4]:2.351092169124E-1)[&rate=5.884831930831298E-4]:3.72892631285E-2);
tree STATE_23118000 [&joint=-18027.765826681403,lnP=-18027.765826681403] = [&R] ((((((14[&rate=5.610637122483985E-4]:2.457443671882E0,((((7[&rate=5.610637122483985E-4]:2.798992294713E-1,6[&rate=5.610637122483985E-4]:2.798992294713E-1)[&rate=5.610637122483985E-4]:3.02377900427E-1,24[&rate=5.610637122483985E-4]:6.891264449668E-1)[&rate=5.610637122483985E-4]:2.995145822049E-1,(20[&rate=5.610637122483985E-4]:5.301896194127E-1,25[&rate=5.610637122483985E-4]:5.466279755771E-1)[&rate=5.610637122483985E-4]:4.474925036493E-1)[&rate=5.610637122483985E-4]:2.518684773833E-2,(28[&rate=5.610637122483985E-4]:7.936926354489E-1,2[&rate=5.610637122483985E-4]:5.662953751748E-1)[&rate=5.610637122483985E-4]:2.639708558995E-1)[&rate=5.610637122483985E-4]:1.498410317519E0)[&rate=5.610637122483985E-4]:8.269354603706E-2,30[&rate=5.610637122483985E-4]:4.546442918014E-1)[&rate=5.610637122483985E-4]:1.737586405136E-1,29[&rate=5.610637122483985E-4]:6.28402932315E-1)[&rate=5.610637122483985E-4]:3.920916575376E-2,(62[&rate=5.610637122483985E-4]:7.127124366874E-1,61[&rate=5.610637122483985E-4]:7.75553966742E-1)[&rate=5.610637122483985E-4]:1.227671056169E-2)[&rate=5.610637122483985E-4]:1.208064609344E-1,((36[&rate=5.610637122483985E-4]:5.007033718477E-1,33[&rate=5.610637122483985E-4]:4.651842461648E-1)[&rate=5.610637122483985E-4]:3.027224163483E-1,(((38[&rate=5.610637122483985E-4]:7.938289667107E-1,(((((56[&rate=5.610637122483985E-4]:2.425707859553E-1,60[&rate=5.610637122483985E-4]:2.453105119828E-1)[&rate=5.610637122483985E-4]:1.303445213256E-1,59[&rate=5.610637122483985E-4]:3.701755812535E-1)[&rate=5.610637122483985E-4]:4.701623746043E-1,57[&rate=5.610637122483985E-4]:8.458174079127E-1)[&rate=5.610637122483985E-4]:7.609155527652E-1,(((((1[&rate=5.610637122483985E-4]:8.955372880313E-2,((19[&rate=5.610637122483985E-4]:5.631284546965E-1,9[&rate=5.610637122483985E-4]:4.864161259294E-1)[&rate=5.610637122483985E-4]:2.298374689764E-1,26[&rate=5.610637122483985E-4]:8.176234579194E-1)[&rate=5.610637122483985E-4]:5.823164074666E-2)[&rate=5.610637122483985E-4]:5.676975312566E-2,22[&rate=5.610637122483985E-4]:9.27145399737E-1)[&rate=5.610637122483985E-4]:2.066810695822E-1,((10[&rate=5.610637122483985E-4]:5.186297444567E-1,55[&rate=5.610637122483985E-4]:4.994516622649E-1)[&rate=5.610637122483985E-4]:1.884182834717E-1,(21[&rate=5.610637122483985E-4]:6.952256337565E-1,(18[&rate=5.610637122483985E-4]:5.513045319542E-1,23[&rate=5.610637122483985E-4]:5.704826141459E-1)[&rate=5.610637122483985E-4]:1.357019237202E-1)[&rate=5.610637122483985E-4]:9.67539010211E-2)[&rate=5.610637122483985E-4]:3.30888030432E-1)[&rate=5.610637122483985E-4]:5.163065259045E-2,39[&rate=5.610637122483985E-4]:2.381328629328E-2)[&rate=5.610637122483985E-4]:1.273146751328E-1,(((((8[&rate=5.610637122483985E-4]:3.313934167988E-1,49[&rate=5.610637122483985E-4]:3.396125948809E-1)[&rate=5.610637122483985E-4]:4.494509604347E-2,(27[&rate=5.610637122483985E-4]:3.327022096108E-1,4[&rate=5.610637122483985E-4]:1.600994698848E-1)[&rate=5.610637122483985E-4]:1.669239744644E-1)[&rate=5.610637122483985E-4]:1.868252656583E-1,(12[&rate=5.610637122483985E-4]:3.713556543414E-1,15[&rate=5.610637122483985E-4]:4.097118187251E-1)[&rate=5.610637122483985E-4]:2.000273022412E-1)[&rate=5.610637122483985E-4]:2.146205114403E-1,(41[&rate=5.610637122483985E-4]:4.017905629142E-1,(46[&rate=5.610637122483985E-4]:3.445026983301E-1,53[&rate=5.610637122483985E-4]:3.527218764124E-1)[&rate=5.610637122483985E-4]:7.92056728032E-2)[&rate=5.610637122483985E-4]:3.568156448349E-1)[&rate=5.610637122483985E-4]:2.916325141427E-1,(((63[&rate=5.610637122483985E-4]:3.277420804719E-1,58[&rate=5.610637122483985E-4]:3.250023544445E-1)[&rate=5.610637122483985E-4]:4.840712347694E-1,(((((45[&rate=5.610637122483985E-4]:2.569501672409E-1,43[&rate=5.610637122483985E-4]:2.377720850492E-1)[&rate=5.610637122483985E-4]:2.145015946331E-1,48[&rate=5.610637122483985E-4]:4.741914879014E-1)[&rate=5.610637122483985E-4]:5.209151721702E-2,(44[&rate=5.610637122483985E-4]:4.577627572977E-1,(50[&rate=5.610637122483985E-4]:1.446807868933E-1,40[&rate=5.610637122483985E-4]:2.049547594961E-1)[&rate=5.610637122483985E-4]:2.55547723829E-1)[&rate=5.610637122483985E-4]:4.386271357421E-2)[&rate=5.610637122483985E-4]:1.039167542647E-1,52[&rate=5.610637122483985E-4]:5.480079785612E-1)[&rate=5.610637122483985E-4]:1.886024472022E-1,((42[&rate=5.610637122483985E-4]:1.50145060282E-1,47[&rate=5.610637122483985E-4]:1.665834164464E-1)[&rate=5.610637122483985E-4]:5.076354377961E-1,54[&rate=5.610637122483985E-4]:8.495613199959E-1)[&rate=5.610637122483985E-4]:1.39103900288E-1)[&rate=5.610637122483985E-4]:3.684672509421E-2)[&rate=5.610637122483985E-4]:9.697722092137E-2,(51[&rate=5.610637122483985E-4]:5.331872044257E-1,(17[&rate=5.610637122483985E-4]:4.724349392091E-1,11[&rate=5.610637122483985E-4]:4.340787748254E-1)[&rate=5.610637122483985E-4]:1.813002104221E-1)[&rate=5.610637122483985E-4]:3.372471673532E-1)[&rate=5.610637122483985E-4]:1.250098295648E-1)[&rate=5.610637122483985E-4]:1.474645820001E-1)[&rate=5.610637122483985E-4]:2.09029656786E-1)[&rate=5.610637122483985E-4]:1.081827012176E-1,(((5[&rate=5.610637122483985E-4]:4.603816178231E-1,13[&rate=5.610637122483985E-4]:5.15176138371E-1)[&rate=5.610637122483985E-4]:1.295507161873E-1,16[&rate=5.610637122483985E-4]:6.529460326406E-1)[&rate=5.610637122483985E-4]:3.499082515115E-1,3[&rate=5.610637122483985E-4]:8.877857910015E-1)[&rate=5.610637122483985E-4]:5.778148024009E-1)[&rate=5.610637122483985E-4]:3.309680993359E-1)[&rate=5.610637122483985E-4]:3.288189252291E-1,35[&rate=5.610637122483985E-4]:2.778990334923E-1)[&rate=5.610637122483985E-4]:2.408766020291E-2,34[&rate=5.610637122483985E-4]:1.025331417827E-1)[&rate=5.610637122483985E-4]:4.795811710035E-1)[&rate=5.610637122483985E-4]:1.352659948507E-1)[&rate=5.610637122483985E-4]:2.120661488697E-1,(32[&rate=5.610637122483985E-4]:8.351560268563E-1,(31[&rate=5.610637122483985E-4]:3.943884684794E-1,37[&rate=5.610637122483985E-4]:3.943884684794E-1)[&rate=5.610637122483985E-4]:3.560681048248E-1)[&rate=5.610637122483985E-4]:3.046729433116E-1);
tree STATE_23120000 [&joint=-18030.64651400511,lnP=-18030.64651400511] = [&R] (((34[&rate=6.001745207706641E-4]:4.94481524173E-1,35[&rate=6.001745207706641E-4]:6.939350760855E-1)[&rate=6.001745207706641E-4]:2.041678018401E-1,(((38[&rate=6.001745207706641E-4]:1.493818625313E0,((((((1[&rate=6.001745207706641E-4]:8.466512993558E-2,((19[&rate=6.001745207706641E-4]:5.42283705447E-1,9[&rate=6.001745207706641E-4]:4.655713766798E-1)[&rate=6.001745207706641E-4]:1.254025611846E-1,26[&rate=6.001745207706641E-4]:6.92343800878E-1)[&rate=6.001745207706641E-4]:1.786226989205E-1)[&rate=6.001745207706641E-4]:2.73203477833E-1,22[&rate=6.001745207706641E-4]:1.138690525577E0)[&rate=6.001745207706641E-4]:1.457442840612E-1,((10[&rate=6.001745207706641E-4]:5.810982101294E-1,55[&rate=6.001745207706641E-4]:5.619201279376E-1)[&rate=6.001745207706641E-4]:9.432720101797E-2,(21[&rate=6.001745207706641E-4]:6.56193542792E-1,(18[&rate=6.001745207706641E-4]:4.890608597916E-1,23[&rate=6.001745207706641E-4]:5.082389419833E-1)[&rate=6.001745207706641E-4]:1.589135049183E-1)[&rate=6.001745207706641E-4]:1.041633752046E-1)[&rate=6.001745207706641E-4]:5.131189875318E-1)[&rate=6.001745207706641E-4]:4.956108443791E-2,39[&rate=6.001745207706641E-4]:1.723520584595E-1)[&rate=6.001745207706641E-4]:1.219058354214E-1,(((60[&rate=6.001745207706641E-4]:3.973978664249E-1,(56[&rate=6.001745207706641E-4]:2.770576706743E-1,59[&rate=6.001745207706641E-4]:2.74317944647E-1)[&rate=6.001745207706641E-4]:1.17600469723E-1)[&rate=6.001745207706641E-4]:1.183195321439E-1,57[&rate=6.001745207706641E-4]:5.157173985689E-1)[&rate=6.001745207706641E-4]:7.843572947941E-1,(((8[&rate=6.001745207706641E-4]:3.886950352272E-1,(49[&rate=6.001745207706641E-4]:3.928306285145E-1,(27[&rate=6.001745207706641E-4]:2.313212145083E-1,4[&rate=6.001745207706641E-4]:5.87184747823E-2)[&rate=6.001745207706641E-4]:2.76577907157E-1)[&rate=6.001745207706641E-4]:4.083584794816E-3)[&rate=6.001745207706641E-4]:1.499453640733E-1,((46[&rate=6.001745207706641E-4]:3.576011858698E-1,41[&rate=6.001745207706641E-4]:3.356833776507E-1)[&rate=6.001745207706641E-4]:1.215974557236E-1,((12[&rate=6.001745207706641E-4]:3.735343578852E-1,15[&rate=6.001745207706641E-4]:4.118905222688E-1)[&rate=6.001745207706641E-4]:1.09431259901E-1,53[&rate=6.001745207706641E-4]:4.857053438138E-1)[&rate=6.001745207706641E-4]:1.712475861979E-3)[&rate=6.001745207706641E-4]:6.218148373446E-2)[&rate=6.001745207706641E-4]:4.574305781451E-1,((63[&rate=6.001745207706641E-4]:2.494381981182E-1,58[&rate=6.001745207706641E-4]:2.466984720908E-1)[&rate=6.001745207706641E-4]:5.424470610678E-1,((52[&rate=6.001745207706641E-4]:5.642643440264E-1,(51[&rate=6.001745207706641E-4]:4.565329395053E-1,(17[&rate=6.001745207706641E-4]:3.77753654463E-1,11[&rate=6.001745207706641E-4]:3.393974900793E-1)[&rate=6.001745207706641E-4]:1.993272302479E-1)[&rate=6.001745207706641E-4]:1.07731404521E-1)[&rate=6.001745207706641E-4]:1.734290222351E-1,(((54[&rate=6.001745207706641E-4]:4.440335043195E-1,47[&rate=6.001745207706641E-4]:2.686910385661E-1)[&rate=6.001745207706641E-4]:1.593167172615E-1,42[&rate=6.001745207706641E-4]:4.115693996633E-1)[&rate=6.001745207706641E-4]:2.726576241456E-1,((48[&rate=6.001745207706641E-4]:5.125114954328E-1,(44[&rate=6.001745207706641E-4]:3.689873689384E-1,(50[&rate=6.001745207706641E-4]:1.264458563074E-1,40[&rate=6.001745207706641E-4]:1.867198289102E-1)[&rate=6.001745207706641E-4]:1.850072660556E-1)[&rate=6.001745207706641E-4]:1.188665922479E-1)[&rate=6.001745207706641E-4]:9.040437752363E-2,(45[&rate=6.001745207706641E-4]:5.657578229922E-1,43[&rate=6.001745207706641E-4]:5.465797408005E-1)[&rate=6.001745207706641E-4]:3.441832393681E-2)[&rate=6.001745207706641E-4]:1.032289590716E-1)[&rate=6.001745207706641E-4]:1.137403150553E-1)[&rate=6.001745207706641E-4]:1.583572854087E-2)[&rate=6.001745207706641E-4]:1.685692799035E-1)[&rate=6.001745207706641E-4]:1.23181798109E-1)[&rate=6.001745207706641E-4]:2.407585429838E-1)[&rate=6.001745207706641E-4]:9.604560984086E-2,(((13[&rate=6.001745207706641E-4]:6.011262918335E-1,5[&rate=6.001745207706641E-4]:5.463317712857E-1)[&rate=6.001745207706641E-4]:4.179325801253E-2,16[&rate=6.001745207706641E-4]:6.511387279284E-1)[&rate=6.001745207706641E-4]:2.950026892207E-1,3[&rate=6.001745207706641E-4]:8.310729239984E-1)[&rate=6.001745207706641E-4]:5.56490853696E-1)[&rate=6.001745207706641E-4]:1.108994573646E0)[&rate=6.001745207706641E-4]:1.633106121073E-1,(32[&rate=6.001745207706641E-4]:7.561320637998E-1,(31[&rate=6.001745207706641E-4]:3.654259701564E-1,37[&rate=6.001745207706641E-4]:3.654259701564E-1)[&rate=6.001745207706641E-4]:3.060066400913E-1)[&rate=6.001745207706641E-4]:6.717727692197E-2)[&rate=6.001745207706641E-4]:1.627413727874E-2,(36[&rate=6.001745207706641E-4]:4.374738720687E-1,33[&rate=6.001745207706641E-4]:4.019547463859E-1)[&rate=6.001745207706641E-4]:4.130385676802E-1)[&rate=6.001745207706641E-4]:6.944836167379E-2)[&rate=6.001745207706641E-4]:4.223672370844E-2,((61[&rate=6.001745207706641E-4]:6.741110801696E-1,62[&rate=6.001745207706641E-4]:6.11269550115E-1)[&rate=6.001745207706641E-4]:1.252107546553E-1,(((14[&rate=6.001745207706641E-4]:2.600343159913E0,29[&rate=6.001745207706641E-4]:5.148502337955E-1)[&rate=6.001745207706641E-4]:1.357733375125E-2,30[&rate=6.001745207706641E-4]:5.284275675468E-1)[&rate=6.001745207706641E-4]:3.107013986478E-2,(((20[&rate=6.001745207706641E-4]:4.67209313456E-1,25[&rate=6.001745207706641E-4]:4.836476696203E-1)[&rate=6.001745207706641E-4]:4.097541196801E-1,((7[&rate=6.001745207706641E-4]:1.486175091847E-1,6[&rate=6.001745207706641E-4]:1.486175091847E-1)[&rate=6.001745207706641E-4]:3.557470617122E-1,24[&rate=6.001745207706641E-4]:6.112138859654E-1)[&rate=6.001745207706641E-4]:2.767084512803E-1)[&rate=6.001745207706641E-4]:9.804118614442E-2,(28[&rate=6.001745207706641E-4]:7.761592486679E-1,2[&rate=6.001745207706641E-4]:5.487619883938E-1)[&rate=6.001745207706641E-4]:2.536398911607E-1)[&rate=6.001745207706641E-4]:1.713821630687E0)[&rate=6.001745207706641E-4]:1.196055481785E-1)[&rate=6.001745207706641E-4]:1.328210454977E-1);
tree STATE_23122000 [&joint=-18013.800079987064,lnP=-18013.800079987064] = [&R] (((32[&rate=5.316923751055051E-4]:7.633349794371E-1,(31[&rate=5.316923751055051E-4]:5.503095608857E-1,37[&rate=5.316923751055051E-4]:5.503095608857E-1)[&rate=5.316923751055051E-4]:1.283259649993E-1)[&rate=5.316923751055051E-4]:2.106973676818E-1,((36[&rate=5.316923751055051E-4]:7.642631824171E-1,33[&rate=5.316923751055051E-4]:7.287440567342E-1)[&rate=5.316923751055051E-4]:9.592729209335E-2,(35[&rate=5.316923751055051E-4]:6.578554450682E-1,34[&rate=5.316923751055051E-4]:4.584018931557E-1)[&rate=5.316923751055051E-4]:1.804771059451E-1)[&rate=5.316923751055051E-4]:1.24770834357E-1)[&rate=5.316923751055051E-4]:2.775920503681E-2,((((38[&rate=5.316923751055051E-4]:1.115919412958E0,((((((10[&rate=5.316923751055051E-4]:3.890904655422E-1,55[&rate=5.316923751055051E-4]:3.699123833505E-1)[&rate=5.316923751055051E-4]:1.833041808277E-1,(21[&rate=5.316923751055051E-4]:6.349993411528E-1,(18[&rate=5.316923751055051E-4]:4.613777408841E-1,23[&rate=5.316923751055051E-4]:4.805558230758E-1)[&rate=5.316923751055051E-4]:1.654024221866E-1)[&rate=5.316923751055051E-4]:2.23268120663E-2)[&rate=5.316923751055051E-4]:5.084268839495E-1,39[&rate=5.316923751055051E-4]:1.506810566191E-2)[&rate=5.316923751055051E-4]:1.852200151193E-2,((((19[&rate=5.316923751055051E-4]:4.894999507336E-1,9[&rate=5.316923751055051E-4]:4.127876219664E-1)[&rate=5.316923751055051E-4]:7.813910480683E-2,26[&rate=5.316923751055051E-4]:5.922965897869E-1)[&rate=5.316923751055051E-4]:3.099760214985E-1,1[&rate=5.316923751055051E-4]:1.159712414225E-1)[&rate=5.316923751055051E-4]:2.628680104826E-2,22[&rate=5.316923751055051E-4]:9.230799602789E-1)[&rate=5.316923751055051E-4]:2.721539825113E-1)[&rate=5.316923751055051E-4]:1.089504537586E-1,(((((12[&rate=5.316923751055051E-4]:4.146299991025E-1,15[&rate=5.316923751055051E-4]:4.529861634862E-1)[&rate=5.316923751055051E-4]:3.476334313617E-1,(46[&rate=5.316923751055051E-4]:2.718842572619E-1,41[&rate=5.316923751055051E-4]:2.499664490428E-1)[&rate=5.316923751055051E-4]:4.848997211476E-1)[&rate=5.316923751055051E-4]:3.156412658196E-2,(((27[&rate=5.316923751055051E-4]:2.565257647453E-1,4[&rate=5.316923751055051E-4]:8.392302501928E-2)[&rate=5.316923751055051E-4]:3.378318029292E-1,49[&rate=5.316923751055051E-4]:4.792890745236E-1)[&rate=5.316923751055051E-4]:1.287304754284E-1,(53[&rate=5.316923751055051E-4]:5.581967577282E-1,8[&rate=5.316923751055051E-4]:5.472378536186E-1)[&rate=5.316923751055051E-4]:5.256251825133E-2)[&rate=5.316923751055051E-4]:1.858080070942E-1)[&rate=5.316923751055051E-4]:3.121033330034E-1,((52[&rate=5.316923751055051E-4]:7.460043330201E-1,(((47[&rate=5.316923751055051E-4]:4.856886585787E-2,54[&rate=5.316923751055051E-4]:2.239113316112E-1)[&rate=5.316923751055051E-4]:1.324916511922E-1,42[&rate=5.316923751055051E-4]:1.646221608857E-1)[&rate=5.316923751055051E-4]:6.304842888431E-1,(63[&rate=5.316923751055051E-4]:3.1011021288E-1,58[&rate=5.316923751055051E-4]:3.073704868527E-1)[&rate=5.316923751055051E-4]:4.630784286297E-1)[&rate=5.316923751055051E-4]:1.117185589401E-2)[&rate=5.316923751055051E-4]:1.424168112123E-1,(51[&rate=5.316923751055051E-4]:7.94036225218E-1,((17[&rate=5.316923751055051E-4]:5.190842978443E-1,11[&rate=5.316923751055051E-4]:4.807281334606E-1)[&rate=5.316923751055051E-4]:3.413730847172E-1,(((44[&rate=5.316923751055051E-4]:3.998121624634E-1,((50[&rate=5.316923751055051E-4]:9.439243772936E-2,40[&rate=5.316923751055051E-4]:1.546664103321E-1)[&rate=5.316923751055051E-4]:2.303112191614E-1,43[&rate=5.316923751055051E-4]:3.849776294935E-1)[&rate=5.316923751055051E-4]:1.757425899726E-2)[&rate=5.316923751055051E-4]:8.508392030568E-2,45[&rate=5.316923751055051E-4]:5.068138909882E-1)[&rate=5.316923751055051E-4]:9.998505565462E-2,48[&rate=5.316923751055051E-4]:6.095386726702E-1)[&rate=5.316923751055051E-4]:2.125625455076E-1)[&rate=5.316923751055051E-4]:5.412678786202E-2)[&rate=5.316923751055051E-4]:9.438491901442E-2)[&rate=5.316923751055051E-4]:1.353179649953E-1)[&rate=5.316923751055051E-4]:9.18602951997E-2,((60[&rate=5.316923751055051E-4]:3.462139230393E-1,(56[&rate=5.316923751055051E-4]:3.278156466483E-1,59[&rate=5.316923751055051E-4]:3.250759206209E-1)[&rate=5.316923751055051E-4]:1.565855036343E-2)[&rate=5.316923751055051E-4]:1.724393298552E-1,57[&rate=5.316923751055051E-4]:5.186532528945E-1)[&rate=5.316923751055051E-4]:8.51740672081E-1)[&rate=5.316923751055051E-4]:1.872197842279E-2)[&rate=5.316923751055051E-4]:3.566934007038E-1,((3[&rate=5.316923751055051E-4]:3.738331923167E-1,16[&rate=5.316923751055051E-4]:4.889016854673E-1)[&rate=5.316923751055051E-4]:3.876874297195E-1,(13[&rate=5.316923751055051E-4]:3.560956572114E-1,5[&rate=5.316923751055051E-4]:3.013011366636E-1)[&rate=5.316923751055051E-4]:5.12274279893E-1)[&rate=5.316923751055051E-4]:7.349736135727E-1)[&rate=5.316923751055051E-4]:6.22164903377E-1)[&rate=5.316923751055051E-4]:4.871654440946E-1,61[&rate=5.316923751055051E-4]:7.501392772941E-1)[&rate=5.316923751055051E-4]:3.111670636515E-2,((((7[&rate=5.316923751055051E-4]:2.001622009938E-1,6[&rate=5.316923751055051E-4]:2.001622009938E-1)[&rate=5.316923751055051E-4]:4.282316504335E-1,24[&rate=5.316923751055051E-4]:7.352431664958E-1)[&rate=5.316923751055051E-4]:1.275676100322E-1,((20[&rate=5.316923751055051E-4]:5.761283035294E-1,25[&rate=5.316923751055051E-4]:5.925666596938E-1)[&rate=5.316923751055051E-4]:1.615158075302E-1,28[&rate=5.316923751055051E-4]:7.924386316077E-1)[&rate=5.316923751055051E-4]:1.142077613588E-1)[&rate=5.316923751055051E-4]:9.460992437171E-2,2[&rate=5.316923751055051E-4]:7.738590570641E-1)[&rate=5.316923751055051E-4]:1.84390415019E0)[&rate=5.316923751055051E-4]:5.791517048764E-2,(29[&rate=5.316923751055051E-4]:7.079432995595E-1,(62[&rate=5.316923751055051E-4]:6.917361823414E-1,(30[&rate=5.316923751055051E-4]:5.158680593341E-1,14[&rate=5.316923751055051E-4]:2.601360985451E0)[&rate=5.316923751055051E-4]:1.18491073827E-1)[&rate=5.316923751055051E-4]:7.358416639835E-2)[&rate=5.316923751055051E-4]:1.100927535248E-2)[&rate=5.316923751055051E-4]:1.434947149488E-1);
tree STATE_23124000 [&joint=-18011.082188851015,lnP=-18011.082188851015] = [&R] ((36[&rate=5.490559805216186E-4]:7.777322867946E-1,33[&rate=5.490559805216186E-4]:7.422131611117E-1)[&rate=5.490559805216186E-4]:1.219737073588E-1,((((29[&rate=5.490559805216186E-4]:6.805449135975E-1,((((((24[&rate=5.490559805216186E-4]:8.634909334981E-1,((20[&rate=5.490559805216186E-4]:2.647227002941E-1,25[&rate=5.490559805216186E-4]:2.811610564584E-1)[&rate=5.490559805216186E-4]:5.160866386604E-1,28[&rate=5.490559805216186E-4]:8.356038595025E-1)[&rate=5.490559805216186E-4]:7.172269043399E-2)[&rate=5.490559805216186E-4]:1.144426306767E-1,(7[&rate=5.490559805216186E-4]:2.659729885459E-1,6[&rate=5.490559805216186E-4]:2.659729885459E-1)[&rate=5.490559805216186E-4]:6.051112605604E-1)[&rate=5.490559805216186E-4]:4.589243962606E-1,2[&rate=5.490559805216186E-4]:1.2532963166E0)[&rate=5.490559805216186E-4]:1.355757055923E0,61[&rate=5.490559805216186E-4]:7.725461489281E-1)[&rate=5.490559805216186E-4]:2.446462845678E-2,62[&rate=5.490559805216186E-4]:7.341692473303E-1)[&rate=5.490559805216186E-4]:3.437341293289E-5,((38[&rate=5.490559805216186E-4]:6.021599971054E-1,((((((46[&rate=5.490559805216186E-4]:5.702670088525E-1,41[&rate=5.490559805216186E-4]:5.483492006334E-1)[&rate=5.490559805216186E-4]:1.970689599498E-1,((12[&rate=5.490559805216186E-4]:3.378452869598E-1,15[&rate=5.490559805216186E-4]:3.762014513435E-1)[&rate=5.490559805216186E-4]:4.039423594084E-1,49[&rate=5.490559805216186E-4]:7.417876463682E-1)[&rate=5.490559805216186E-4]:3.102777448883E-2)[&rate=5.490559805216186E-4]:1.438954871273E-1,(((27[&rate=5.490559805216186E-4]:2.517652112441E-1,4[&rate=5.490559805216186E-4]:7.916247151813E-2)[&rate=5.490559805216186E-4]:4.443320079529E-1,53[&rate=5.490559805216186E-4]:5.837684520738E-1)[&rate=5.490559805216186E-4]:1.931852119883E-2,8[&rate=5.490559805216186E-4]:5.92128069163E-1)[&rate=5.490559805216186E-4]:3.163636607393E-1)[&rate=5.490559805216186E-4]:1.291252067668E-1,(((((47[&rate=5.490559805216186E-4]:1.45062239643E-1,42[&rate=5.490559805216186E-4]:1.286238834787E-1)[&rate=5.490559805216186E-4]:1.66617010141E-1,54[&rate=5.490559805216186E-4]:4.870217155374E-1)[&rate=5.490559805216186E-4]:1.861432756584E-1,52[&rate=5.490559805216186E-4]:4.211101966753E-1)[&rate=5.490559805216186E-4]:1.851869767292E-1,(63[&rate=5.490559805216186E-4]:3.519245690536E-1,58[&rate=5.490559805216186E-4]:3.491848430262E-1)[&rate=5.490559805216186E-4]:2.927287687346E-1)[&rate=5.490559805216186E-4]:1.31281985749E-1,(51[&rate=5.490559805216186E-4]:6.884632101957E-1,((17[&rate=5.490559805216186E-4]:5.803389685043E-1,11[&rate=5.490559805216186E-4]:5.419828041206E-1)[&rate=5.490559805216186E-4]:1.846337243014E-1,(((43[&rate=5.490559805216186E-4]:3.260382796146E-1,45[&rate=5.490559805216186E-4]:3.452163618064E-1)[&rate=5.490559805216186E-4]:2.240013001512E-1,(48[&rate=5.490559805216186E-4]:3.827319670854E-1,(50[&rate=5.490559805216186E-4]:7.915017741669E-2,40[&rate=5.490559805216186E-4]:1.394241500195E-1)[&rate=5.490559805216186E-4]:2.213900088469E-1)[&rate=5.490559805216186E-4]:1.892254208995E-1)[&rate=5.490559805216186E-4]:4.659285062047E-2,44[&rate=5.490559805216186E-4]:5.938927043589E-1)[&rate=5.490559805216186E-4]:1.080662898166E-1)[&rate=5.490559805216186E-4]:4.403846259558E-2)[&rate=5.490559805216186E-4]:4.911594895774E-2)[&rate=5.490559805216186E-4]:2.260651747758E-1)[&rate=5.490559805216186E-4]:1.53313302927E-1,(((((((19[&rate=5.490559805216186E-4]:6.202932536411E-1,9[&rate=5.490559805216186E-4]:5.435809248739E-1)[&rate=5.490559805216186E-4]:5.823200605386E-2,26[&rate=5.490559805216186E-4]:7.031827939414E-1)[&rate=5.490559805216186E-4]:1.121111263093E-1,1[&rate=5.490559805216186E-4]:2.899255038775E-2)[&rate=5.490559805216186E-4]:5.869875860904E-2,22[&rate=5.490559805216186E-4]:8.68513226805E-1)[&rate=5.490559805216186E-4]:2.135471554717E-1,((10[&rate=5.490559805216186E-4]:5.129089166558E-1,55[&rate=5.490559805216186E-4]:4.93730834464E-1)[&rate=5.490559805216186E-4]:2.341939260397E-1,(21[&rate=5.490559805216186E-4]:5.315686431191E-1,(18[&rate=5.490559805216186E-4]:3.583110177254E-1,23[&rate=5.490559805216186E-4]:3.774890999171E-1)[&rate=5.490559805216186E-4]:1.650384473116E-1)[&rate=5.490559805216186E-4]:3.004657064256E-1)[&rate=5.490559805216186E-4]:2.390671286225E-1)[&rate=5.490559805216186E-4]:8.903787229614E-2,39[&rate=5.490559805216186E-4]:9.454418956524E-3)[&rate=5.490559805216186E-4]:1.109184424014E-1,((59[&rate=5.490559805216186E-4]:2.69572742025E-1,(56[&rate=5.490559805216186E-4]:2.329670498239E-1,60[&rate=5.490559805216186E-4]:2.357067758515E-1)[&rate=5.490559805216186E-4]:3.934541822846E-2)[&rate=5.490559805216186E-4]:1.932160473202E-1,57[&rate=5.490559805216186E-4]:4.682682414002E-1)[&rate=5.490559805216186E-4]:8.986799624236E-1)[&rate=5.490559805216186E-4]:4.803953580618E-3)[&rate=5.490559805216186E-4]:1.8419883087E-1,(((5[&rate=5.490559805216186E-4]:3.363788482008E-1,16[&rate=5.490559805216186E-4]:3.99392546831E-1)[&rate=5.490559805216186E-4]:1.4942451776E-1,13[&rate=5.490559805216186E-4]:5.405978865087E-1)[&rate=5.490559805216186E-4]:5.485230545899E-2,3[&rate=5.490559805216186E-4]:4.886008768994E-1)[&rate=5.490559805216186E-4]:8.180350428818E-1)[&rate=5.490559805216186E-4]:2.982638033518E-1)[&rate=5.490559805216186E-4]:1.0443006622E0,14[&rate=5.490559805216186E-4]:2.758789426429E0)[&rate=5.490559805216186E-4]:3.530071251061E-3)[&rate=5.490559805216186E-4]:3.71834203463E-3)[&rate=5.490559805216186E-4]:2.121749662417E-2,30[&rate=5.490559805216186E-4]:7.017624102217E-1)[&rate=5.490559805216186E-4]:9.971135662367E-3,34[&rate=5.490559805216186E-4]:6.406952945178E-1)[&rate=5.490559805216186E-4]:3.602492613792E-2,((32[&rate=5.490559805216186E-4]:8.169901308271E-1,(31[&rate=5.490559805216186E-4]:2.379090521176E-1,37[&rate=5.490559805216186E-4]:2.379090521176E-1)[&rate=5.490559805216186E-4]:4.943816251574E-1)[&rate=5.490559805216186E-4]:4.902608903028E-2,35[&rate=5.490559805216186E-4]:8.550872581086E-1)[&rate=5.490559805216186E-4]:2.108651445964E-2)[&rate=5.490559805216186E-4]:1.674298087893E-3);
tree STATE_23126000 [&joint=-18014.80570497748,lnP=-18014.80570497748] = [&R] (((((30[&rate=5.49476771626073E-4]:6.512249758369E-1,(38[&rate=5.49476771626073E-4]:1.273497137746E0,((((((((12[&rate=5.49476771626073E-4]:3.206756278514E-1,15[&rate=5.49476771626073E-4]:3.590317922351E-1)[&rate=5.49476771626073E-4]:1.136031546691E-1,((53[&rate=5.49476771626073E-4]:1.65890844074E-1,8[&rate=5.49476771626073E-4]:1.549319399644E-1)[&rate=5.49476771626073E-4]:1.708186701999E-1,49[&rate=5.49476771626073E-4]:3.339697882464E-1)[&rate=5.49476771626073E-4]:1.003089942742E-1)[&rate=5.49476771626073E-4]:1.7718204154E-1,(27[&rate=5.49476771626073E-4]:2.240884292429E-1,4[&rate=5.49476771626073E-4]:5.148568951688E-2)[&rate=5.49476771626073E-4]:5.024408879684E-1)[&rate=5.49476771626073E-4]:2.248942828887E-1,(46[&rate=5.49476771626073E-4]:3.994561068306E-1,41[&rate=5.49476771626073E-4]:3.775382986115E-1)[&rate=5.49476771626073E-4]:4.31419548064E-1)[&rate=5.49476771626073E-4]:2.19620850425E-1,((((42[&rate=5.49476771626073E-4]:2.396660568269E-1,(54[&rate=5.49476771626073E-4]:3.338690366342E-1,47[&rate=5.49476771626073E-4]:1.585265708808E-1)[&rate=5.49476771626073E-4]:9.757784211043E-2)[&rate=5.49476771626073E-4]:3.410554454947E-1,52[&rate=5.49476771626073E-4]:5.204475297188E-1)[&rate=5.49476771626073E-4]:2.608957391311E-1,(63[&rate=5.49476771626073E-4]:2.316329647418E-1,58[&rate=5.49476771626073E-4]:2.288932387145E-1)[&rate=5.49476771626073E-4]:5.880664684918E-1)[&rate=5.49476771626073E-4]:6.45524776236E-2,(((44[&rate=5.49476771626073E-4]:5.053930923448E-1,43[&rate=5.49476771626073E-4]:5.081328183722E-1)[&rate=5.49476771626073E-4]:2.476830893418E-2,((48[&rate=5.49476771626073E-4]:3.295687705964E-1,(50[&rate=5.49476771626073E-4]:1.867852694075E-1,40[&rate=5.49476771626073E-4]:2.470592420102E-1)[&rate=5.49476771626073E-4]:6.05917203671E-2)[&rate=5.49476771626073E-4]:8.701986382032E-2,45[&rate=5.49476771626073E-4]:4.138489083894E-1)[&rate=5.49476771626073E-4]:1.382303011087E-1)[&rate=5.49476771626073E-4]:2.677875831255E-1,(51[&rate=5.49476771626073E-4]:7.284857715239E-1,(17[&rate=5.49476771626073E-4]:6.932459997668E-1,11[&rate=5.49476771626073E-4]:6.548898353832E-1)[&rate=5.49476771626073E-4]:1.557877169626E-1)[&rate=5.49476771626073E-4]:1.192896630513E-2)[&rate=5.49476771626073E-4]:1.054810086445E-1)[&rate=5.49476771626073E-4]:1.278884300788E-1)[&rate=5.49476771626073E-4]:8.989661410375E-2,(((59[&rate=5.49476771626073E-4]:2.855396400185E-1,60[&rate=5.49476771626073E-4]:2.910190920735E-1)[&rate=5.49476771626073E-4]:1.608721273725E-1,56[&rate=5.49476771626073E-4]:4.491514934184E-1)[&rate=5.49476771626073E-4]:4.491629517404E-1,57[&rate=5.49476771626073E-4]:9.010541711863E-1)[&rate=5.49476771626073E-4]:4.174211400179E-1)[&rate=5.49476771626073E-4]:4.418191478893E-2,((((((19[&rate=5.49476771626073E-4]:7.150414832424E-1,9[&rate=5.49476771626073E-4]:6.383291544753E-1)[&rate=5.49476771626073E-4]:2.807808174574E-2,26[&rate=5.49476771626073E-4]:7.677770992346E-1)[&rate=5.49476771626073E-4]:1.872881331776E-1,1[&rate=5.49476771626073E-4]:1.687638625492E-1)[&rate=5.49476771626073E-4]:1.050383619471E-1,22[&rate=5.49476771626073E-4]:1.054624142305E0)[&rate=5.49476771626073E-4]:1.532749837796E-1,((21[&rate=5.49476771626073E-4]:7.995093472599E-1,(18[&rate=5.49476771626073E-4]:4.371223961611E-1,23[&rate=5.49476771626073E-4]:4.563004783529E-1)[&rate=5.49476771626073E-4]:3.541677730167E-1)[&rate=5.49476771626073E-4]:1.868961529537E-1,(55[&rate=5.49476771626073E-4]:7.043931954927E-1,10[&rate=5.49476771626073E-4]:7.235712776845E-1)[&rate=5.49476771626073E-4]:1.779027156799E-1)[&rate=5.49476771626073E-4]:2.105347217608E-1)[&rate=5.49476771626073E-4]:2.343688138037E-3,39[&rate=5.49476771626073E-4]:4.859897860581E-2)[&rate=5.49476771626073E-4]:6.748290492155E-2)[&rate=5.49476771626073E-4]:1.392550592406E-1,((3[&rate=5.49476771626073E-4]:2.168976327916E-1,16[&rate=5.49476771626073E-4]:3.319661259422E-1)[&rate=5.49476771626073E-4]:5.372894274853E-1,(5[&rate=5.49476771626073E-4]:6.132108373126E-1,13[&rate=5.49476771626073E-4]:6.680053578604E-1)[&rate=5.49476771626073E-4]:1.930310174848E-1)[&rate=5.49476771626073E-4]:4.984101564638E-1)[&rate=5.49476771626073E-4]:1.023639647032E0)[&rate=5.49476771626073E-4]:3.508919970851E-1)[&rate=5.49476771626073E-4]:2.661157802051E-2,34[&rate=5.49476771626073E-4]:6.067983024912E-1)[&rate=5.49476771626073E-4]:4.593763402205E-3,(29[&rate=5.49476771626073E-4]:6.789714951979E-1,14[&rate=5.49476771626073E-4]:2.764464421315E0)[&rate=5.49476771626073E-4]:3.458822061703E-3)[&rate=5.49476771626073E-4]:1.174454364112E-3,((61[&rate=5.49476771626073E-4]:7.301503946944E-1,(((28[&rate=5.49476771626073E-4]:8.000360316938E-1,(24[&rate=5.49476771626073E-4]:4.787622697838E-1,(7[&rate=5.49476771626073E-4]:1.935910487453E-1,6[&rate=5.49476771626073E-4]:1.935910487453E-1)[&rate=5.49476771626073E-4]:1.783219059699E-1)[&rate=5.49476771626073E-4]:2.774381454717E-1)[&rate=5.49476771626073E-4]:2.05232951506E-3,(20[&rate=5.49476771626073E-4]:4.180587730717E-1,25[&rate=5.49476771626073E-4]:4.34497129236E-1)[&rate=5.49476771626073E-4]:3.292350675892E-1)[&rate=5.49476771626073E-4]:7.700059203591E-2,2[&rate=5.49476771626073E-4]:6.516916929707E-1)[&rate=5.49476771626073E-4]:1.914965925318E0)[&rate=5.49476771626073E-4]:2.126807267144E-3,62[&rate=5.49476771626073E-4]:6.694356719069E-1)[&rate=5.49476771626073E-4]:7.154614889709E-2)[&rate=5.49476771626073E-4]:2.347507476362E-1,((32[&rate=5.49476771626073E-4]:6.60237861794E-1,(31[&rate=5.49476771626073E-4]:4.483695772322E-1,37[&rate=5.49476771626073E-4]:4.483695772322E-1)[&rate=5.49476771626073E-4]:1.271688310098E-1)[&rate=5.49476771626073E-4]:3.039364568642E-1,((35[&rate=5.49476771626073E-4]:8.192698463537E-1,36[&rate=5.49476771626073E-4]:8.411277698509E-1)[&rate=5.49476771626073E-4]:5.453621459652E-3,33[&rate=5.49476771626073E-4]:8.110622656277E-1)[&rate=5.49476771626073E-4]:1.285218890961E-1)[&rate=5.49476771626073E-4]:9.35254628968E-2);
tree STATE_23128000 [&joint=-18013.083890609323,lnP=-18013.083890609323] = [&R] ((32[&rate=5.27484929023272E-4]:7.570446409371E-1,(31[&rate=5.27484929023272E-4]:4.209863921239E-1,37[&rate=5.27484929023272E-4]:4.209863921239E-1)[&rate=5.27484929023272E-4]:2.513587952612E-1)[&rate=5.27484929023272E-4]:2.88834166438E-1,((((30[&rate=5.27484929023272E-4]:6.771405231458E-1,(38[&rate=5.27484929023272E-4]:8.319104001321E-1,(((((((27[&rate=5.27484929023272E-4]:4.831503347767E-1,4[&rate=5.27484929023272E-4]:3.105475950507E-1)[&rate=5.27484929023272E-4]:4.692908181658E-1,((53[&rate=5.27484929023272E-4]:5.356020067806E-1,8[&rate=5.27484929023272E-4]:5.246431026709E-1)[&rate=5.27484929023272E-4]:1.451456419629E-2,49[&rate=5.27484929023272E-4]:5.473768449493E-1)[&rate=5.27484929023272E-4]:2.899958148424E-1)[&rate=5.27484929023272E-4]:5.825627897896E-2,((12[&rate=5.27484929023272E-4]:4.735805575812E-1,15[&rate=5.27484929023272E-4]:5.119367219649E-1)[&rate=5.27484929023272E-4]:1.413645940265E-1,(46[&rate=5.27484929023272E-4]:1.417652154083E-1,41[&rate=5.27484929023272E-4]:1.198474071892E-1)[&rate=5.27484929023272E-4]:4.677004841446E-1)[&rate=5.27484929023272E-4]:2.80683787163E-1)[&rate=5.27484929023272E-4]:1.775660002077E-1,((((54[&rate=5.27484929023272E-4]:3.446448002895E-1,(47[&rate=5.27484929023272E-4]:1.655865448793E-1,42[&rate=5.27484929023272E-4]:1.491481887149E-1)[&rate=5.27484929023272E-4]:3.715789656827E-3)[&rate=5.27484929023272E-4]:3.509761524859E-1,52[&rate=5.27484929023272E-4]:4.435661582549E-1)[&rate=5.27484929023272E-4]:6.510249175939E-2,(63[&rate=5.27484929023272E-4]:2.902744579268E-1,58[&rate=5.27484929023272E-4]:2.875347318995E-1)[&rate=5.27484929023272E-4]:2.567503564711E-1)[&rate=5.27484929023272E-4]:3.151762060915E-1,(((44[&rate=5.27484929023272E-4]:2.57708049317E-1,43[&rate=5.27484929023272E-4]:2.604477753443E-1)[&rate=5.27484929023272E-4]:3.587410311567E-1,((48[&rate=5.27484929023272E-4]:3.072632369814E-1,(50[&rate=5.27484929023272E-4]:1.461167864036E-1,40[&rate=5.27484929023272E-4]:2.063907590063E-1)[&rate=5.27484929023272E-4]:7.895466975602E-2)[&rate=5.27484929023272E-4]:2.058668935488E-1,45[&rate=5.27484929023272E-4]:5.103904045028E-1)[&rate=5.27484929023272E-4]:1.279764841899E-1)[&rate=5.27484929023272E-4]:2.171440663402E-1,(51[&rate=5.27484929023272E-4]:4.429294673975E-1,(17[&rate=5.27484929023272E-4]:3.536921152267E-1,11[&rate=5.27484929023272E-4]:3.15335950843E-1)[&rate=5.27484929023272E-4]:2.097852973764E-1)[&rate=5.27484929023272E-4]:3.331294328409E-1)[&rate=5.27484929023272E-4]:4.778595586732E-2)[&rate=5.27484929023272E-4]:1.671583020508E-1)[&rate=5.27484929023272E-4]:1.260394486854E-1,((39[&rate=5.27484929023272E-4]:9.28666482998E-2,((1[&rate=5.27484929023272E-4]:1.023915414875E-1,(26[&rate=5.27484929023272E-4]:8.313634832684E-1,(19[&rate=5.27484929023272E-4]:6.631955422411E-1,9[&rate=5.27484929023272E-4]:5.864832134739E-1)[&rate=5.27484929023272E-4]:1.435104067809E-1)[&rate=5.27484929023272E-4]:5.732942808205E-2)[&rate=5.27484929023272E-4]:4.482571793544E-2,22[&rate=5.27484929023272E-4]:9.280391772312E-1)[&rate=5.27484929023272E-4]:3.264713066849E-1)[&rate=5.27484929023272E-4]:3.445448523932E-3,((21[&rate=5.27484929023272E-4]:6.593565730075E-1,(18[&rate=5.27484929023272E-4]:6.29361675155E-1,23[&rate=5.27484929023272E-4]:6.485397573468E-1)[&rate=5.27484929023272E-4]:2.177571977036E-2)[&rate=5.27484929023272E-4]:2.303359613196E-1,(55[&rate=5.27484929023272E-4]:2.897598948508E-1,10[&rate=5.27484929023272E-4]:3.089379770425E-1)[&rate=5.27484929023272E-4]:4.958230504353E-1)[&rate=5.27484929023272E-4]:3.573044940034E-1)[&rate=5.27484929023272E-4]:2.894968810051E-2)[&rate=5.27484929023272E-4]:1.449079425494E-2,(((56[&rate=5.27484929023272E-4]:3.456324241052E-1,60[&rate=5.27484929023272E-4]:3.483721501328E-1)[&rate=5.27484929023272E-4]:8.593992491753E-2,59[&rate=5.27484929023272E-4]:4.288326229954E-1)[&rate=5.27484929023272E-4]:1.364942034311E-1,57[&rate=5.27484929023272E-4]:5.708062784815E-1)[&rate=5.27484929023272E-4]:8.155216431635E-1)[&rate=5.27484929023272E-4]:8.912344348126E-2,(3[&rate=5.27484929023272E-4]:8.958317693792E-1,((13[&rate=5.27484929023272E-4]:6.355260636256E-1,16[&rate=5.27484929023272E-4]:6.437452417079E-1)[&rate=5.27484929023272E-4]:5.911153073598E-2,5[&rate=5.27484929023272E-4]:6.398430738138E-1)[&rate=5.27484929023272E-4]:3.080434900859E-1)[&rate=5.27484929023272E-4]:3.303045272539E-1)[&rate=5.27484929023272E-4]:6.085138295266E-1)[&rate=5.27484929023272E-4]:8.183942820075E-1)[&rate=5.27484929023272E-4]:2.301000689313E-2,((((((28[&rate=5.27484929023272E-4]:3.827166058915E-1,2[&rate=5.27484929023272E-4]:1.553193456174E-1)[&rate=5.27484929023272E-4]:3.332558110522E-1,(20[&rate=5.27484929023272E-4]:3.566632640501E-1,25[&rate=5.27484929023272E-4]:3.731016202145E-1)[&rate=5.27484929023272E-4]:3.045146323455E-1)[&rate=5.27484929023272E-4]:7.22751199718E-2,(24[&rate=5.27484929023272E-4]:5.46124149769E-1,(7[&rate=5.27484929023272E-4]:1.538212653016E-1,6[&rate=5.27484929023272E-4]:1.538212653016E-1)[&rate=5.27484929023272E-4]:2.854535693989E-1)[&rate=5.27484929023272E-4]:1.982877707081E-1)[&rate=5.27484929023272E-4]:2.073393478425E0,14[&rate=5.27484929023272E-4]:2.763010878354E0)[&rate=5.27484929023272E-4]:2.866859783612E-5,61[&rate=5.27484929023272E-4]:7.977652000696E-1)[&rate=5.27484929023272E-4]:4.567057927426E-3,62[&rate=5.27484929023272E-4]:7.394907279425E-1)[&rate=5.27484929023272E-4]:1.803685127682E-2)[&rate=5.27484929023272E-4]:1.824766024472E-2,(34[&rate=5.27484929023272E-4]:6.068781449344E-1,29[&rate=5.27484929023272E-4]:6.779163963006E-1)[&rate=5.27484929023272E-4]:4.048179398306E-2)[&rate=5.27484929023272E-4]:1.246928484527E-1,((33[&rate=5.27484929023272E-4]:7.748948597972E-1,36[&rate=5.27484929023272E-4]:8.1041398548E-1)[&rate=5.27484929023272E-4]:8.491454998691E-2,35[&rate=5.27484929023272E-4]:8.734706119697E-1)[&rate=5.27484929023272E-4]:9.803572731292E-2)[&rate=5.27484929023272E-4]:6.344350634381E-2);
tree STATE_23130000 [&joint=-18027.038566610878,lnP=-18027.038566610878] = [&R] (((((61[&rate=5.984486811386442E-4]:6.760798231936E-1,14[&rate=5.984486811386442E-4]:2.641354170076E0)[&rate=5.984486811386442E-4]:1.236465636038E-1,(((28[&rate=5.984486811386442E-4]:7.342260312961E-1,(24[&rate=5.984486811386442E-4]:5.702632052736E-1,(7[&rate=5.984486811386442E-4]:2.442806868507E-1,6[&rate=5.984486811386442E-4]:2.442806868507E-1)[&rate=5.984486811386442E-4]:2.191332033544E-1)[&rate=5.984486811386442E-4]:1.20127209584E-1)[&rate=5.984486811386442E-4]:9.552279853771E-2,(20[&rate=5.984486811386442E-4]:4.207141020185E-1,25[&rate=5.984486811386442E-4]:4.371524581829E-1)[&rate=5.984486811386442E-4]:3.542402072672E-1)[&rate=5.984486811386442E-4]:2.405922748415E-1,2[&rate=5.984486811386442E-4]:8.429438444012E-1)[&rate=5.984486811386442E-4]:1.793289765991E0)[&rate=5.984486811386442E-4]:8.107364947526E-3,((29[&rate=5.984486811386442E-4]:6.500422614647E-1,((34[&rate=5.984486811386442E-4]:5.20014407597E-1,(38[&rate=5.984486811386442E-4]:3.783878364269E-1,((((((56[&rate=5.984486811386442E-4]:2.72651057424E-1,60[&rate=5.984486811386442E-4]:2.753907834516E-1)[&rate=5.984486811386442E-4]:2.651693573034E-1,59[&rate=5.984486811386442E-4]:5.350806887E-1)[&rate=5.984486811386442E-4]:1.535860623317E-1,57[&rate=5.984486811386442E-4]:6.941462030867E-1)[&rate=5.984486811386442E-4]:6.701099271626E-1,((39[&rate=5.984486811386442E-4]:5.828676746389E-2,((21[&rate=5.984486811386442E-4]:7.310583122256E-1,(18[&rate=5.984486811386442E-4]:5.3891114584E-1,23[&rate=5.984486811386442E-4]:5.580892280318E-1)[&rate=5.984486811386442E-4]:1.839279883035E-1)[&rate=5.984486811386442E-4]:1.706920477215E-1,(55[&rate=5.984486811386442E-4]:5.627005594074E-1,10[&rate=5.984486811386442E-4]:5.818786415991E-1)[&rate=5.984486811386442E-4]:2.349402114987E-1)[&rate=5.984486811386442E-4]:3.072213390235E-1)[&rate=5.984486811386442E-4]:3.673743354648E-3,((1[&rate=5.984486811386442E-4]:1.746456861912E-1,(26[&rate=5.984486811386442E-4]:7.173125498864E-1,(19[&rate=5.984486811386442E-4]:5.979323084048E-1,9[&rate=5.984486811386442E-4]:5.212199796377E-1)[&rate=5.984486811386442E-4]:9.472270723514E-2)[&rate=5.984486811386442E-4]:2.436345061678E-1)[&rate=5.984486811386442E-4]:1.987827278726E-1,22[&rate=5.984486811386442E-4]:1.154250331872E0)[&rate=5.984486811386442E-4]:6.935401456291E-2)[&rate=5.984486811386442E-4]:5.572027696489E-2)[&rate=5.984486811386442E-4]:3.760745217494E-3,(((((8[&rate=5.984486811386442E-4]:6.18488039127E-1,49[&rate=5.984486811386442E-4]:6.267072172091E-1)[&rate=5.984486811386442E-4]:1.174219731888E-2,53[&rate=5.984486811386442E-4]:6.411891405555E-1)[&rate=5.984486811386442E-4]:1.35218796213E-1,(27[&rate=5.984486811386442E-4]:5.370437305997E-1,4[&rate=5.984486811386442E-4]:3.644409908737E-1)[&rate=5.984486811386442E-4]:3.51692973292E-1)[&rate=5.984486811386442E-4]:5.55380023336E-2,((46[&rate=5.984486811386442E-4]:4.898162194996E-1,41[&rate=5.984486811386442E-4]:4.678984112805E-1)[&rate=5.984486811386442E-4]:2.403097945225E-1,(12[&rate=5.984486811386442E-4]:4.096169060193E-1,15[&rate=5.984486811386442E-4]:4.479730704029E-1)[&rate=5.984486811386442E-4]:3.259885600575E-1)[&rate=5.984486811386442E-4]:9.360074699778E-2)[&rate=5.984486811386442E-4]:2.809836779533E-1,((((63[&rate=5.984486811386442E-4]:1.89596586429E-1,58[&rate=5.984486811386442E-4]:1.868568604016E-1)[&rate=5.984486811386442E-4]:3.640781069138E-1,52[&rate=5.984486811386442E-4]:5.153185289591E-1)[&rate=5.984486811386442E-4]:3.290881741085E-1,((54[&rate=5.984486811386442E-4]:6.267363266923E-1,47[&rate=5.984486811386442E-4]:4.513938609389E-1)[&rate=5.984486811386442E-4]:2.330977727474E-2,42[&rate=5.984486811386442E-4]:4.582652820493E-1)[&rate=5.984486811386442E-4]:4.46415393621E-1)[&rate=5.984486811386442E-4]:1.747832826685E-1,(((44[&rate=5.984486811386442E-4]:1.384740482408E-1,43[&rate=5.984486811386442E-4]:1.412137742681E-1)[&rate=5.984486811386442E-4]:5.42832009987E-1,((48[&rate=5.984486811386442E-4]:3.534829761044E-1,(50[&rate=5.984486811386442E-4]:1.926759093939E-1,40[&rate=5.984486811386442E-4]:2.529498819967E-1)[&rate=5.984486811386442E-4]:7.86152858887E-2)[&rate=5.984486811386442E-4]:2.462246449902E-1,45[&rate=5.984486811386442E-4]:5.969678950673E-1)[&rate=5.984486811386442E-4]:1.062559713796E-1)[&rate=5.984486811386442E-4]:2.852669127933E-1,(51[&rate=5.984486811386442E-4]:6.523523200401E-1,(17[&rate=5.984486811386442E-4]:5.128847178888E-1,11[&rate=5.984486811386442E-4]:4.745285535051E-1)[&rate=5.984486811386442E-4]:2.600155473568E-1)[&rate=5.984486811386442E-4]:2.566864044056E-1)[&rate=5.984486811386442E-4]:1.101512612904E-1)[&rate=5.984486811386442E-4]:8.808124469897E-3)[&rate=5.984486811386442E-4]:8.522424471266E-2)[&rate=5.984486811386442E-4]:1.072473012031E-1,(3[&rate=5.984486811386442E-4]:6.393768502405E-1,((5[&rate=5.984486811386442E-4]:2.020871693053E-1,13[&rate=5.984486811386442E-4]:2.568816898532E-1)[&rate=5.984486811386442E-4]:1.12969617588E-1,16[&rate=5.984486811386442E-4]:3.780704855235E-1)[&rate=5.984486811386442E-4]:3.763748578677E-1)[&rate=5.984486811386442E-4]:5.865722579361E-1)[&rate=5.984486811386442E-4]:1.551784542778E-1)[&rate=5.984486811386442E-4]:1.18582898153E0)[&rate=5.984486811386442E-4]:4.836379589197E-2,30[&rate=5.984486811386442E-4]:6.394164548552E-1)[&rate=5.984486811386442E-4]:1.062580660956E-2)[&rate=5.984486811386442E-4]:1.251946543239E-2,62[&rate=5.984486811386442E-4]:7.199387760775E-1)[&rate=5.984486811386442E-4]:2.505344561288E-2)[&rate=5.984486811386442E-4]:5.191044434821E-2,((31[&rate=5.984486811386442E-4]:3.898508188753E-1,37[&rate=5.984486811386442E-4]:3.898508188753E-1)[&rate=5.984486811386442E-4]:1.747230661577E-1,32[&rate=5.984486811386442E-4]:6.49273338585E-1)[&rate=5.984486811386442E-4]:2.295965405682E-1)[&rate=5.984486811386442E-4]:2.182605175113E-2,((33[&rate=5.984486811386442E-4]:6.845753674471E-1,36[&rate=5.984486811386442E-4]:7.2009449313E-1)[&rate=5.984486811386442E-4]:1.870363203884E-1,35[&rate=5.984486811386442E-4]:8.852728900211E-1)[&rate=5.984486811386442E-4]:4.494079134507E-3);
tree STATE_23132000 [&joint=-17994.452742564645,lnP=-17994.452742564645] = [&R] ((((31[&rate=5.922806764988216E-4]:2.928314674297E-1,37[&rate=5.922806764988216E-4]:2.928314674297E-1)[&rate=5.922806764988216E-4]:2.664834956376E-1,32[&rate=5.922806764988216E-4]:6.440144166193E-1)[&rate=5.922806764988216E-4]:2.391172618218E-1,(((30[&rate=5.922806764988216E-4]:6.461192638653E-1,(62[&rate=5.922806764988216E-4]:6.208912992956E-1,34[&rate=5.922806764988216E-4]:4.924759987491E-1)[&rate=5.922806764988216E-4]:8.260501375005E-2)[&rate=5.922806764988216E-4]:1.059848635518E-2,(61[&rate=5.922806764988216E-4]:7.765273771533E-1,(((38[&rate=5.922806764988216E-4]:5.156402332069E-1,((((((46[&rate=5.922806764988216E-4]:6.262211896732E-1,41[&rate=5.922806764988216E-4]:6.043033814541E-1)[&rate=5.922806764988216E-4]:2.233445219716E-1,((49[&rate=5.922806764988216E-4]:6.995463975764E-1,(53[&rate=5.922806764988216E-4]:4.222124637341E-1,(12[&rate=5.922806764988216E-4]:2.307016706567E-1,15[&rate=5.922806764988216E-4]:2.690578350404E-1)[&rate=5.922806764988216E-4]:1.887710670499E-1)[&rate=5.922806764988216E-4]:2.800736598698E-1)[&rate=5.922806764988216E-4]:5.915926331175E-2,(8[&rate=5.922806764988216E-4]:5.219563787586E-1,(27[&rate=5.922806764988216E-4]:3.506826426056E-1,4[&rate=5.922806764988216E-4]:1.780799028796E-1)[&rate=5.922806764988216E-4]:2.945614073858E-1)[&rate=5.922806764988216E-4]:2.285301040475E-1)[&rate=5.922806764988216E-4]:9.633950281134E-2)[&rate=5.922806764988216E-4]:2.795209551116E-1,(((((47[&rate=5.922806764988216E-4]:2.128174056617E-1,54[&rate=5.922806764988216E-4]:3.881598714151E-1)[&rate=5.922806764988216E-4]:4.998007327843E-2,42[&rate=5.922806764988216E-4]:2.463591227757E-1)[&rate=5.922806764988216E-4]:5.046908397729E-1,(63[&rate=5.922806764988216E-4]:1.942424690182E-1,58[&rate=5.922806764988216E-4]:1.915027429909E-1)[&rate=5.922806764988216E-4]:5.348896853114E-1)[&rate=5.922806764988216E-4]:1.465871593964E-1,52[&rate=5.922806764988216E-4]:8.373631493423E-1)[&rate=5.922806764988216E-4]:1.347690872994E-1,((17[&rate=5.922806764988216E-4]:7.319962570019E-1,11[&rate=5.922806764988216E-4]:6.936400926183E-1)[&rate=5.922806764988216E-4]:8.209199843119E-2,(51[&rate=5.922806764988216E-4]:6.223573354469E-1,((44[&rate=5.922806764988216E-4]:1.85157612957E-1,43[&rate=5.922806764988216E-4]:1.878973389844E-1)[&rate=5.922806764988216E-4]:3.194392502202E-1,((48[&rate=5.922806764988216E-4]:4.330269278254E-1,(50[&rate=5.922806764988216E-4]:1.924503262553E-1,40[&rate=5.922806764988216E-4]:2.52724298858E-1)[&rate=5.922806764988216E-4]:1.583848207482E-1)[&rate=5.922806764988216E-4]:5.959018088461E-2,45[&rate=5.922806764988216E-4]:4.898773826826E-1)[&rate=5.922806764988216E-4]:3.663728871366E-2)[&rate=5.922806764988216E-4]:1.752947188452E-1)[&rate=5.922806764988216E-4]:7.118297478063E-2)[&rate=5.922806764988216E-4]:2.785919264141E-1)[&rate=5.922806764988216E-4]:8.024210134749E-2)[&rate=5.922806764988216E-4]:5.647256821352E-2,(((56[&rate=5.922806764988216E-4]:4.282308312957E-1,59[&rate=5.922806764988216E-4]:4.254911052683E-1)[&rate=5.922806764988216E-4]:3.907638619442E-2,60[&rate=5.922806764988216E-4]:4.700469435177E-1)[&rate=5.922806764988216E-4]:1.937100579141E-1,57[&rate=5.922806764988216E-4]:6.637570014318E-1)[&rate=5.922806764988216E-4]:6.99884425319E-1)[&rate=5.922806764988216E-4]:1.647851197529E-2,((((21[&rate=5.922806764988216E-4]:7.533131239073E-1,(18[&rate=5.922806764988216E-4]:4.108859782927E-1,23[&rate=5.922806764988216E-4]:4.300640604845E-1)[&rate=5.922806764988216E-4]:3.342079675325E-1)[&rate=5.922806764988216E-4]:1.019292371365E-1,(55[&rate=5.922806764988216E-4]:5.912340156914E-1,10[&rate=5.922806764988216E-4]:6.104120978831E-1)[&rate=5.922806764988216E-4]:1.598987563114E-1)[&rate=5.922806764988216E-4]:2.710221686712E-1,((1[&rate=5.922806764988216E-4]:7.495033346976E-2,(26[&rate=5.922806764988216E-4]:8.481877178116E-1,(19[&rate=5.922806764988216E-4]:7.284137336915E-1,9[&rate=5.922806764988216E-4]:6.517014049244E-1)[&rate=5.922806764988216E-4]:9.511644987358E-2)[&rate=5.922806764988216E-4]:1.306398552115E-2)[&rate=5.922806764988216E-4]:2.132398874349E-2,22[&rate=5.922806764988216E-4]:8.770962400215E-1)[&rate=5.922806764988216E-4]:2.601271938031E-1)[&rate=5.922806764988216E-4]:6.489162036595E-2,39[&rate=5.922806764988216E-4]:4.047121857421E-2)[&rate=5.922806764988216E-4]:9.307337768611E-2)[&rate=5.922806764988216E-4]:9.895650182492E-2,(3[&rate=5.922806764988216E-4]:6.557326239781E-1,(13[&rate=5.922806764988216E-4]:6.731412990254E-1,(16[&rate=5.922806764988216E-4]:6.081976319049E-1,5[&rate=5.922806764988216E-4]:5.451839332748E-1)[&rate=5.922806764988216E-4]:7.316284520283E-2)[&rate=5.922806764988216E-4]:8.944064002093E-2)[&rate=5.922806764988216E-4]:5.740287480798E-1)[&rate=5.922806764988216E-4]:2.886185871766E-1)[&rate=5.922806764988216E-4]:9.732861862933E-1,((((24[&rate=5.922806764988216E-4]:5.154847487259E-1,(7[&rate=5.922806764988216E-4]:1.505461435421E-1,6[&rate=5.922806764988216E-4]:1.505461435421E-1)[&rate=5.922806764988216E-4]:2.580892901153E-1)[&rate=5.922806764988216E-4]:2.146296954736E-1,(20[&rate=5.922806764988216E-4]:3.377144087998E-1,25[&rate=5.922806764988216E-4]:3.541527649642E-1)[&rate=5.922806764988216E-4]:3.814411312901E-1)[&rate=5.922806764988216E-4]:9.432650044339E-3,28[&rate=5.922806764988216E-4]:7.833827106823E-1)[&rate=5.922806764988216E-4]:1.890164067132E-1,2[&rate=5.922806764988216E-4]:7.450018571215E-1)[&rate=5.922806764988216E-4]:1.727486206214E0)[&rate=5.922806764988216E-4]:8.30627266912E-2,29[&rate=5.922806764988216E-4]:5.988249871977E-1)[&rate=5.922806764988216E-4]:5.748381072067E-2)[&rate=5.922806764988216E-4]:4.089523021622E-4)[&rate=5.922806764988216E-4]:3.569218920116E-2,14[&rate=5.922806764988216E-4]:2.777902865539E0)[&rate=5.922806764988216E-4]:5.137747672442E-2)[&rate=5.922806764988216E-4]:3.724051174474E-2,((33[&rate=5.922806764988216E-4]:5.799736578058E-1,36[&rate=5.922806764988216E-4]:6.154927834887E-1)[&rate=5.922806764988216E-4]:3.059599870814E-1,35[&rate=5.922806764988216E-4]:8.995948470729E-1)[&rate=5.922806764988216E-4]:9.848381364272E-3);
tree STATE_23134000 [&joint=-18006.316491138026,lnP=-18006.316491138026] = [&R] ((((((((((20[&rate=5.723461375847966E-4]:2.478268522934E-1,25[&rate=5.723461375847966E-4]:2.642652084578E-1)[&rate=5.723461375847966E-4]:3.335732136051E-1,28[&rate=5.723461375847966E-4]:6.361945864466E-1)[&rate=5.723461375847966E-4]:1.293971880048E-1,(24[&rate=5.723461375847966E-4]:6.209993385592E-1,(7[&rate=5.723461375847966E-4]:3.473108451181E-1,6[&rate=5.723461375847966E-4]:3.473108451181E-1)[&rate=5.723461375847966E-4]:1.668391783726E-1)[&rate=5.723461375847966E-4]:1.007568194538E-1)[&rate=5.723461375847966E-4]:6.293643945347E-2,2[&rate=5.723461375847966E-4]:6.011309536307E-1)[&rate=5.723461375847966E-4]:1.878252991879E0,61[&rate=5.723461375847966E-4]:6.428767219151E-1)[&rate=5.723461375847966E-4]:1.398536367804E-2,((38[&rate=5.723461375847966E-4]:1.074493272969E0,((((39[&rate=5.723461375847966E-4]:2.60472946383E-3,(((1[&rate=5.723461375847966E-4]:8.08758331342E-2,(26[&rate=5.723461375847966E-4]:5.78566423556E-1,(19[&rate=5.723461375847966E-4]:5.355024314986E-1,9[&rate=5.723461375847966E-4]:4.587901027315E-1)[&rate=5.723461375847966E-4]:1.840645781093E-2)[&rate=5.723461375847966E-4]:2.886107794411E-1)[&rate=5.723461375847966E-4]:1.642403177967E-1,22[&rate=5.723461375847966E-4]:1.025938068739E0)[&rate=5.723461375847966E-4]:1.103634577455E-1,((21[&rate=5.723461375847966E-4]:4.690679362761E-1,(18[&rate=5.723461375847966E-4]:3.088111654767E-1,23[&rate=5.723461375847966E-4]:3.279892476685E-1)[&rate=5.723461375847966E-4]:1.520375927173E-1)[&rate=5.723461375847966E-4]:1.443650936622E-1,(55[&rate=5.723461375847966E-4]:3.13316587869E-1,10[&rate=5.723461375847966E-4]:3.324946700607E-1)[&rate=5.723461375847966E-4]:1.960068530284E-1)[&rate=5.723461375847966E-4]:5.119095924366E-1)[&rate=5.723461375847966E-4]:2.794703859558E-2)[&rate=5.723461375847966E-4]:6.442874507851E-2,((59[&rate=5.723461375847966E-4]:5.590465798441E-1,(56[&rate=5.723461375847966E-4]:5.57432330219E-1,60[&rate=5.723461375847966E-4]:5.601720562466E-1)[&rate=5.723461375847966E-4]:4.353975652466E-3)[&rate=5.723461375847966E-4]:7.808073838222E-2,57[&rate=5.723461375847966E-4]:6.426067702813E-1)[&rate=5.723461375847966E-4]:6.710020467269E-1)[&rate=5.723461375847966E-4]:1.699573283439E-1,((((49[&rate=5.723461375847966E-4]:5.290686981836E-1,8[&rate=5.723461375847966E-4]:5.208495201015E-1)[&rate=5.723461375847966E-4]:2.033940403175E-1,(27[&rate=5.723461375847966E-4]:4.982750581664E-1,4[&rate=5.723461375847966E-4]:3.256723184403E-1)[&rate=5.723461375847966E-4]:3.492561734856E-1)[&rate=5.723461375847966E-4]:1.569493914906E-1,((46[&rate=5.723461375847966E-4]:4.123833898192E-1,(41[&rate=5.723461375847966E-4]:2.723528271414E-1,53[&rate=5.723461375847966E-4]:3.024898134427E-1)[&rate=5.723461375847966E-4]:1.181127544587E-1)[&rate=5.723461375847966E-4]:2.153191775676E-2,(12[&rate=5.723461375847966E-4]:3.044649279658E-1,15[&rate=5.723461375847966E-4]:3.428210923495E-1)[&rate=5.723461375847966E-4]:1.349298316649E-1)[&rate=5.723461375847966E-4]:4.500173703611E-1)[&rate=5.723461375847966E-4]:2.136880049317E-1,((((54[&rate=5.723461375847966E-4]:5.963626367365E-1,(42[&rate=5.723461375847966E-4]:2.278860518853E-2,47[&rate=5.723461375847966E-4]:3.92269613529E-2)[&rate=5.723461375847966E-4]:3.817932096303E-1)[&rate=5.723461375847966E-4]:2.265428956342E-1,52[&rate=5.723461375847966E-4]:5.708507378502E-1)[&rate=5.723461375847966E-4]:2.88569481562E-1,(63[&rate=5.723461375847966E-4]:4.530792437758E-1,58[&rate=5.723461375847966E-4]:4.503395177485E-1)[&rate=5.723461375847966E-4]:4.4469714002E-1)[&rate=5.723461375847966E-4]:6.662939989797E-2,((17[&rate=5.723461375847966E-4]:4.669470513215E-1,11[&rate=5.723461375847966E-4]:4.285908869378E-1)[&rate=5.723461375847966E-4]:3.315299183738E-1,(((44[&rate=5.723461375847966E-4]:4.269449034631E-1,43[&rate=5.723461375847966E-4]:4.296846294905E-1)[&rate=5.723461375847966E-4]:1.170151149718E-1,((48[&rate=5.723461375847966E-4]:3.747143096003E-1,(50[&rate=5.723461375847966E-4]:1.070919842579E-1,40[&rate=5.723461375847966E-4]:1.673659568607E-1)[&rate=5.723461375847966E-4]:1.854305445205E-1)[&rate=5.723461375847966E-4]:1.251783346794E-1,45[&rate=5.723461375847966E-4]:4.971529182523E-1)[&rate=5.723461375847966E-4]:6.872490840172E-2)[&rate=5.723461375847966E-4]:1.770029795099E-1,51[&rate=5.723461375847966E-4]:6.634287513694E-1)[&rate=5.723461375847966E-4]:1.450027312033E-2)[&rate=5.723461375847966E-4]:2.481205948204E-1)[&rate=5.723461375847966E-4]:9.48587347915E-2)[&rate=5.723461375847966E-4]:2.078632707023E-1)[&rate=5.723461375847966E-4]:2.023924703701E-1,((13[&rate=5.723461375847966E-4]:4.243892631433E-1,5[&rate=5.723461375847966E-4]:3.695947425955E-1)[&rate=5.723461375847966E-4]:2.467180392163E-1,(16[&rate=5.723461375847966E-4]:5.260126858142E-1,3[&rate=5.723461375847966E-4]:4.109441926636E-1)[&rate=5.723461375847966E-4]:1.533137946278E-1)[&rate=5.723461375847966E-4]:8.723855599376E-1)[&rate=5.723461375847966E-4]:6.405894517675E-1)[&rate=5.723461375847966E-4]:3.119104109895E-1,14[&rate=5.723461375847966E-4]:2.498732451082E0)[&rate=5.723461375847966E-4]:1.234039813936E-1)[&rate=5.723461375847966E-4]:6.173111440285E-2,(34[&rate=5.723461375847966E-4]:5.20431218366E-1,62[&rate=5.723461375847966E-4]:6.488465189125E-1)[&rate=5.723461375847966E-4]:6.905151028865E-3)[&rate=5.723461375847966E-4]:6.263794440331E-2,(((31[&rate=5.723461375847966E-4]:1.330590008267E-1,37[&rate=5.723461375847966E-4]:1.330590008267E-1)[&rate=5.723461375847966E-4]:4.137442240551E-1,32[&rate=5.723461375847966E-4]:6.315026784339E-1)[&rate=5.723461375847966E-4]:1.549203499171E-1,(35[&rate=5.723461375847966E-4]:6.432050184852E-1,(33[&rate=5.723461375847966E-4]:5.142417433163E-1,36[&rate=5.723461375847966E-4]:5.497608689992E-1)[&rate=5.723461375847966E-4]:1.153020729833E-1)[&rate=5.723461375847966E-4]:1.32289048117E-1)[&rate=5.723461375847966E-4]:1.393379910841E-2)[&rate=5.723461375847966E-4]:2.613542571375E-2,29[&rate=5.723461375847966E-4]:6.871479908781E-1)[&rate=5.723461375847966E-4]:1.552452423379E-1,30[&rate=5.723461375847966E-4]:8.423932332161E-1);
tree STATE_23136000 [&joint=-18021.394757504786,lnP=-18021.394757504786] = [&R] ((((62[&rate=5.510637355444789E-4]:8.008683043128E-1,61[&rate=5.510637355444789E-4]:8.637098343674E-1)[&rate=5.510637355444789E-4]:6.520328254887E-2,((38[&rate=5.510637355444789E-4]:1.230185641608E0,(((((((53[&rate=5.510637355444789E-4]:3.989277639396E-1,(46[&rate=5.510637355444789E-4]:3.672414657426E-1,41[&rate=5.510637355444789E-4]:3.453236575235E-1)[&rate=5.510637355444789E-4]:2.346712011468E-2)[&rate=5.510637355444789E-4]:3.043891511383E-1,(12[&rate=5.510637355444789E-4]:3.727573004362E-1,15[&rate=5.510637355444789E-4]:4.111134648199E-1)[&rate=5.510637355444789E-4]:3.27819888614E-1)[&rate=5.510637355444789E-4]:1.750617499625E-1,((27[&rate=5.510637355444789E-4]:3.924951297338E-1,4[&rate=5.510637355444789E-4]:2.198923900077E-1)[&rate=5.510637355444789E-4]:5.439671342367E-1,(8[&rate=5.510637355444789E-4]:7.147881285412E-1,49[&rate=5.510637355444789E-4]:7.230073066233E-1)[&rate=5.510637355444789E-4]:9.838646419631E-2)[&rate=5.510637355444789E-4]:5.42451681932E-2)[&rate=5.510637355444789E-4]:4.018185416773E-1,((((54[&rate=5.510637355444789E-4]:5.352695428632E-1,(42[&rate=5.510637355444789E-4]:2.789073524912E-1,47[&rate=5.510637355444789E-4]:2.953457086555E-1)[&rate=5.510637355444789E-4]:6.458136845426E-2)[&rate=5.510637355444789E-4]:9.907526074474E-2,52[&rate=5.510637355444789E-4]:3.822900090874E-1)[&rate=5.510637355444789E-4]:4.34565762261E-1,(63[&rate=5.510637355444789E-4]:3.883935800368E-1,58[&rate=5.510637355444789E-4]:3.856538540095E-1)[&rate=5.510637355444789E-4]:4.668183556953E-1)[&rate=5.510637355444789E-4]:3.275461831742E-1,(((44[&rate=5.510637355444789E-4]:3.707328528203E-1,43[&rate=5.510637355444789E-4]:3.734725788477E-1)[&rate=5.510637355444789E-4]:2.100891852808E-1,((48[&rate=5.510637355444789E-4]:5.201737881676E-1,(50[&rate=5.510637355444789E-4]:1.230497891742E-2,40[&rate=5.510637355444789E-4]:7.257895152019E-2)[&rate=5.510637355444789E-4]:4.256770284283E-1)[&rate=5.510637355444789E-4]:7.010398974782E-2,45[&rate=5.510637355444789E-4]:5.875380518881E-1)[&rate=5.510637355444789E-4]:1.520179443213E-2)[&rate=5.510637355444789E-4]:7.532415495035E-2,((17[&rate=5.510637355444789E-4]:4.764349218471E-1,11[&rate=5.510637355444789E-4]:4.380787574634E-1)[&rate=5.510637355444789E-4]:2.279433092197E-1,51[&rate=5.510637355444789E-4]:5.838302858613E-1)[&rate=5.510637355444789E-4]:1.478166061474E-2)[&rate=5.510637355444789E-4]:5.457900080465E-1)[&rate=5.510637355444789E-4]:5.086374534568E-2)[&rate=5.510637355444789E-4]:8.724500194852E-2,(((21[&rate=5.510637355444789E-4]:4.492872651509E-1,(18[&rate=5.510637355444789E-4]:2.822119061706E-1,23[&rate=5.510637355444789E-4]:3.013899883623E-1)[&rate=5.510637355444789E-4]:1.588561808982E-1)[&rate=5.510637355444789E-4]:1.886611701472E-1,(55[&rate=5.510637355444789E-4]:3.541931021987E-1,10[&rate=5.510637355444789E-4]:3.733711843905E-1)[&rate=5.510637355444789E-4]:1.796457440584E-1)[&rate=5.510637355444789E-4]:5.549526452225E-1,(((1[&rate=5.510637355444789E-4]:9.973141264872E-2,(26[&rate=5.510637355444789E-4]:6.750265930209E-1,(19[&rate=5.510637355444789E-4]:4.971703361467E-1,9[&rate=5.510637355444789E-4]:4.204580073796E-1)[&rate=5.510637355444789E-4]:1.531987226277E-1)[&rate=5.510637355444789E-4]:2.110061894908E-1)[&rate=5.510637355444789E-4]:3.929010734739E-2,22[&rate=5.510637355444789E-4]:9.198434378043E-1)[&rate=5.510637355444789E-4]:2.55937200195E-1,39[&rate=5.510637355444789E-4]:1.4136802383E-2)[&rate=5.510637355444789E-4]:2.807934663088E-2)[&rate=5.510637355444789E-4]:2.485137308852E-1)[&rate=5.510637355444789E-4]:7.952356423081E-2,((59[&rate=5.510637355444789E-4]:4.452743813029E-1,(60[&rate=5.510637355444789E-4]:1.593780724295E-1,56[&rate=5.510637355444789E-4]:1.566383464019E-1)[&rate=5.510637355444789E-4]:2.913757609284E-1)[&rate=5.510637355444789E-4]:2.185760988186E-1,57[&rate=5.510637355444789E-4]:6.693299321765E-1)[&rate=5.510637355444789E-4]:9.474988544192E-1)[&rate=5.510637355444789E-4]:1.211932113429E-1,(13[&rate=5.510637355444789E-4]:6.358673646765E-1,((3[&rate=5.510637355444789E-4]:2.734421359795E-1,16[&rate=5.510637355444789E-4]:3.885106291301E-1)[&rate=5.510637355444789E-4]:4.191281665853E-2,5[&rate=5.510637355444789E-4]:3.674097471585E-1)[&rate=5.510637355444789E-4]:2.136630969702E-1)[&rate=5.510637355444789E-4]:9.596888798373E-1)[&rate=5.510637355444789E-4]:7.442184381905E-1)[&rate=5.510637355444789E-4]:4.550727795007E-1,(29[&rate=5.510637355444789E-4]:6.506464873402E-1,((((((24[&rate=5.510637355444789E-4]:5.947127820537E-1,(7[&rate=5.510637355444789E-4]:3.91823126771E-1,6[&rate=5.510637355444789E-4]:3.91823126771E-1)[&rate=5.510637355444789E-4]:9.604034021414E-2)[&rate=5.510637355444789E-4]:1.876005502781E-1,28[&rate=5.510637355444789E-4]:8.261489487702E-1)[&rate=5.510637355444789E-4]:1.508742961103E-2,(20[&rate=5.510637355444789E-4]:4.22197786728E-1,25[&rate=5.510637355444789E-4]:4.386361428924E-1)[&rate=5.510637355444789E-4]:3.642440711051E-1)[&rate=5.510637355444789E-4]:1.715328306463E-1,2[&rate=5.510637355444789E-4]:7.853719487534E-1)[&rate=5.510637355444789E-4]:1.677498568133E0,34[&rate=5.510637355444789E-4]:4.351064626913E-1)[&rate=5.510637355444789E-4]:6.410053124842E-2,14[&rate=5.510637355444789E-4]:2.655738171423E0)[&rate=5.510637355444789E-4]:8.040124203428E-2)[&rate=5.510637355444789E-4]:6.144777477516E-2)[&rate=5.510637355444789E-4]:9.660027556599E-2)[&rate=5.510637355444789E-4]:6.190999304438E-4,((33[&rate=5.510637355444789E-4]:6.744169322239E-1,36[&rate=5.510637355444789E-4]:7.099360579067E-1)[&rate=5.510637355444789E-4]:1.127212423952E-1,(((31[&rate=5.510637355444789E-4]:5.595723953256E-1,37[&rate=5.510637355444789E-4]:5.595723953256E-1)[&rate=5.510637355444789E-4]:8.664830557832E-2,32[&rate=5.510637355444789E-4]:7.309201544559E-1)[&rate=5.510637355444789E-4]:6.8828846961E-2,35[&rate=5.510637355444789E-4]:7.888200396682E-1)[&rate=5.510637355444789E-4]:1.197933713654E-2)[&rate=5.510637355444789E-4]:1.369295613533E-1)[&rate=5.510637355444789E-4]:5.868444684115E-2,30[&rate=5.510637355444789E-4]:8.679980844529E-1);
tree STATE_23138000 [&joint=-18007.714084581134,lnP=-18007.714084581134] = [&R] ((((34[&rate=5.357883668097021E-4]:5.754447522702E-1,(((62[&rate=5.357883668097021E-4]:6.065416252866E-1,29[&rate=5.357883668097021E-4]:5.491645761062E-1)[&rate=5.357883668097021E-4]:6.119782449916E-2,(38[&rate=5.357883668097021E-4]:1.394311787606E0,((((((8[&rate=5.357883668097021E-4]:7.807389001113E-1,(27[&rate=5.357883668097021E-4]:1.974873000402E-1,4[&rate=5.357883668097021E-4]:2.488456031423E-2)[&rate=5.357883668097021E-4]:7.065392713039E-1)[&rate=5.357883668097021E-4]:2.153712303333E-1,((12[&rate=5.357883668097021E-4]:6.200759150226E-1,15[&rate=5.357883668097021E-4]:6.584320794063E-1)[&rate=5.357883668097021E-4]:1.762045629151E-1,(46[&rate=5.357883668097021E-4]:5.056477622498E-1,((53[&rate=5.357883668097021E-4]:3.867409712506E-1,49[&rate=5.357883668097021E-4]:3.84001245223E-1)[&rate=5.357883668097021E-4]:8.871508132995E-2,41[&rate=5.357883668097021E-4]:4.453190662791E-1)[&rate=5.357883668097021E-4]:3.841088775161E-2)[&rate=5.357883668097021E-4]:2.851532636331E-1)[&rate=5.357883668097021E-4]:2.08048830589E-1)[&rate=5.357883668097021E-4]:2.237253385792E-1,((((54[&rate=5.357883668097021E-4]:6.19869479053E-1,(42[&rate=5.357883668097021E-4]:7.090096996807E-2,47[&rate=5.357883668097021E-4]:8.733932613244E-2)[&rate=5.357883668097021E-4]:3.571876871672E-1)[&rate=5.357883668097021E-4]:1.977881997947E-1,52[&rate=5.357883668097021E-4]:5.656028843271E-1)[&rate=5.357883668097021E-4]:2.420213849674E-1,(63[&rate=5.357883668097021E-4]:3.369727513696E-1,58[&rate=5.357883668097021E-4]:3.342330253422E-1)[&rate=5.357883668097021E-4]:5.090076823087E-1)[&rate=5.357883668097021E-4]:2.037114499884E-1,(51[&rate=5.357883668097021E-4]:8.326305807356E-1,((17[&rate=5.357883668097021E-4]:5.110615271721E-1,11[&rate=5.357883668097021E-4]:4.727053627884E-1)[&rate=5.357883668097021E-4]:2.93722067705E-1,(((45[&rate=5.357883668097021E-4]:4.251120285295E-1,(48[&rate=5.357883668097021E-4]:3.424005835597E-1,(50[&rate=5.357883668097021E-4]:1.332552122843E-2,40[&rate=5.357883668097021E-4]:7.359949383121E-2)[&rate=5.357883668097021E-4]:2.468832815094E-1)[&rate=5.357883668097021E-4]:8.545117099717E-2)[&rate=5.357883668097021E-4]:4.385430360228E-2,43[&rate=5.357883668097021E-4]:4.497882499401E-1)[&rate=5.357883668097021E-4]:8.320656584481E-2,44[&rate=5.357883668097021E-4]:5.302550897575E-1)[&rate=5.357883668097021E-4]:2.115148064895E-1)[&rate=5.357883668097021E-4]:1.48394931064E-1)[&rate=5.357883668097021E-4]:1.787051385474E-1)[&rate=5.357883668097021E-4]:1.34527147001E-1)[&rate=5.357883668097021E-4]:2.549319621622E-2,((60[&rate=5.357883668097021E-4]:5.15807002603E-1,(56[&rate=5.357883668097021E-4]:3.660749861775E-1,59[&rate=5.357883668097021E-4]:3.633352601501E-1)[&rate=5.357883668097021E-4]:1.469922903979E-1)[&rate=5.357883668097021E-4]:5.736465742032E-2,57[&rate=5.357883668097021E-4]:5.731716600233E-1)[&rate=5.357883668097021E-4]:8.52978923025E-1)[&rate=5.357883668097021E-4]:1.190935079911E-1,((((21[&rate=5.357883668097021E-4]:4.826987018399E-1,(18[&rate=5.357883668097021E-4]:4.092619713726E-1,23[&rate=5.357883668097021E-4]:4.284400535643E-1)[&rate=5.357883668097021E-4]:6.521755238521E-2)[&rate=5.357883668097021E-4]:1.591707331254E-1,(55[&rate=5.357883668097021E-4]:3.947141068574E-1,10[&rate=5.357883668097021E-4]:4.138921890491E-1)[&rate=5.357883668097021E-4]:1.430457390669E-1)[&rate=5.357883668097021E-4]:6.682956813636E-1,((1[&rate=5.357883668097021E-4]:1.283885047515E-1,(26[&rate=5.357883668097021E-4]:7.238073609173E-1,(19[&rate=5.357883668097021E-4]:5.445093005384E-1,9[&rate=5.357883668097021E-4]:4.677969717713E-1)[&rate=5.357883668097021E-4]:1.546405261325E-1)[&rate=5.357883668097021E-4]:1.908825136971E-1)[&rate=5.357883668097021E-4]:5.157607581468E-2,22[&rate=5.357883668097021E-4]:9.607864983744E-1)[&rate=5.357883668097021E-4]:3.603375220641E-1)[&rate=5.357883668097021E-4]:4.845084136183E-3,39[&rate=5.357883668097021E-4]:1.643252689583E-1)[&rate=5.357883668097021E-4]:1.343434796153E-1)[&rate=5.357883668097021E-4]:5.090108560044E-2,((3[&rate=5.357883668097021E-4]:2.812200635055E-1,16[&rate=5.357883668097021E-4]:3.962885566561E-1)[&rate=5.357883668097021E-4]:7.115947347246E-2,(13[&rate=5.357883668097021E-4]:4.057047406734E-1,5[&rate=5.357883668097021E-4]:3.509102201256E-1)[&rate=5.357883668097021E-4]:5.352411137282E-2)[&rate=5.357883668097021E-4]:9.944505711687E-1)[&rate=5.357883668097021E-4]:1.050221405487E0)[&rate=5.357883668097021E-4]:1.892147719935E-1)[&rate=5.357883668097021E-4]:1.346557220646E-3,(((28[&rate=5.357883668097021E-4]:6.947924913726E-1,(24[&rate=5.357883668097021E-4]:4.523182376902E-1,(7[&rate=5.357883668097021E-4]:1.533533003975E-1,6[&rate=5.357883668097021E-4]:1.533533003975E-1)[&rate=5.357883668097021E-4]:1.921156222241E-1)[&rate=5.357883668097021E-4]:1.98638637244E-1)[&rate=5.357883668097021E-4]:1.968230918663E-1,(20[&rate=5.357883668097021E-4]:4.057197725447E-1,25[&rate=5.357883668097021E-4]:4.22158128709E-1)[&rate=5.357883668097021E-4]:4.311012901462E-1)[&rate=5.357883668097021E-4]:4.207893394326E-1,2[&rate=5.357883668097021E-4]:1.085007662397E0)[&rate=5.357883668097021E-4]:1.483427098258E0)[&rate=5.357883668097021E-4]:3.477404581036E-2)[&rate=5.357883668097021E-4]:1.375268826455E-2,(61[&rate=5.357883668097021E-4]:5.621798394493E-1,14[&rate=5.357883668097021E-4]:2.527454186332E0)[&rate=5.357883668097021E-4]:2.182744316865E-1)[&rate=5.357883668097021E-4]:6.066882550416E-2,30[&rate=5.357883668097021E-4]:7.209045174051E-1)[&rate=5.357883668097021E-4]:1.515746703519E-1,((33[&rate=5.357883668097021E-4]:7.668648262656E-1,36[&rate=5.357883668097021E-4]:8.023839519485E-1)[&rate=5.357883668097021E-4]:3.328683853967E-2,(((31[&rate=5.357883668097021E-4]:1.079809129011E-1,37[&rate=5.357883668097021E-4]:1.079809129011E-1)[&rate=5.357883668097021E-4]:4.035476037565E-1,32[&rate=5.357883668097021E-4]:5.962279702097E-1)[&rate=5.357883668097021E-4]:1.576795335028E-1,35[&rate=5.357883668097021E-4]:7.429785419638E-1)[&rate=5.357883668097021E-4]:7.083432502712E-2)[&rate=5.357883668097021E-4]:1.870816213124E-1);
tree STATE_23140000 [&joint=-18014.06457293784,lnP=-18014.06457293784] = [&R] ((14[&rate=5.688751825658792E-4]:2.862522292486E0,30[&rate=5.688751825658792E-4]:7.770293663684E-1)[&rate=5.688751825658792E-4]:4.082849428577E-2,((((62[&rate=5.688751825658792E-4]:6.277451085719E-1,(((20[&rate=5.688751825658792E-4]:2.267714527108E-1,25[&rate=5.688751825658792E-4]:2.432098088752E-1)[&rate=5.688751825658792E-4]:5.133713904113E-1,((24[&rate=5.688751825658792E-4]:6.976606563408E-1,(7[&rate=5.688751825658792E-4]:3.419945466588E-1,6[&rate=5.688751825658792E-4]:3.419945466588E-1)[&rate=5.688751825658792E-4]:2.488167946135E-1)[&rate=5.688751825658792E-4]:4.22769475903E-2,28[&rate=5.688751825658792E-4]:7.837732203696E-1)[&rate=5.688751825658792E-4]:1.11641433006E-2)[&rate=5.688751825658792E-4]:6.530349940141E-2,2[&rate=5.688751825658792E-4]:6.328436027975E-1)[&rate=5.688751825658792E-4]:1.894250259423E0)[&rate=5.688751825658792E-4]:1.196186243603E-1,(29[&rate=5.688751825658792E-4]:5.987404685788E-1,(61[&rate=5.688751825658792E-4]:5.831374616543E-1,(38[&rate=5.688751825658792E-4]:1.219402407512E0,(((((60[&rate=5.688751825658792E-4]:2.690089980572E-1,56[&rate=5.688751825658792E-4]:2.662692720297E-1)[&rate=5.688751825658792E-4]:1.071893870476E-1,59[&rate=5.688751825658792E-4]:3.707189330499E-1)[&rate=5.688751825658792E-4]:6.166849047224E-2,57[&rate=5.688751825658792E-4]:4.378668755771E-1)[&rate=5.688751825658792E-4]:1.069355394404E0,((((12[&rate=5.688751825658792E-4]:3.445389323237E-1,15[&rate=5.688751825658792E-4]:3.828950967074E-1)[&rate=5.688751825658792E-4]:2.640010837969E-1,((8[&rate=5.688751825658792E-4]:5.585073567148E-1,((27[&rate=5.688751825658792E-4]:4.023518813921E-1,4[&rate=5.688751825658792E-4]:2.297491416661E-1)[&rate=5.688751825658792E-4]:2.63654991944E-1,49[&rate=5.688751825658792E-4]:5.509383801852E-1)[&rate=5.688751825658792E-4]:1.578815461169E-2)[&rate=5.688751825658792E-4]:3.758898508357E-2,(41[&rate=5.688751825658792E-4]:1.804283684985E-1,(46[&rate=5.688751825658792E-4]:1.511932519782E-1,53[&rate=5.688751825658792E-4]:1.594124300605E-1)[&rate=5.688751825658792E-4]:5.115292473932E-2)[&rate=5.688751825658792E-4]:3.964898911082E-1)[&rate=5.688751825658792E-4]:4.224496240154E-3)[&rate=5.688751825658792E-4]:4.864334832945E-1,((((54[&rate=5.688751825658792E-4]:5.124825905858E-1,(42[&rate=5.688751825658792E-4]:2.183394595403E-1,47[&rate=5.688751825658792E-4]:2.347778157047E-1)[&rate=5.688751825658792E-4]:1.023623091278E-1)[&rate=5.688751825658792E-4]:1.384199156412E-1,52[&rate=5.688751825658792E-4]:3.988477117065E-1)[&rate=5.688751825658792E-4]:3.012256390841E-1,(63[&rate=5.688751825658792E-4]:3.221540200148E-1,58[&rate=5.688751825658792E-4]:3.194142939875E-1)[&rate=5.688751825658792E-4]:4.162754951595E-1)[&rate=5.688751825658792E-4]:2.610867877071E-1,(51[&rate=5.688751825658792E-4]:9.001601329675E-1,((((43[&rate=5.688751825658792E-4]:4.257970734221E-1,(48[&rate=5.688751825658792E-4]:3.412177221925E-1,(50[&rate=5.688751825658792E-4]:1.028012744959E-1,40[&rate=5.688751825658792E-4]:1.630752470987E-1)[&rate=5.688751825658792E-4]:1.562246668747E-1)[&rate=5.688751825658792E-4]:1.064971594487E-1)[&rate=5.688751825658792E-4]:6.24632509779E-2,45[&rate=5.688751825658792E-4]:5.074384065917E-1)[&rate=5.688751825658792E-4]:2.546290001791E-1,44[&rate=5.688751825658792E-4]:7.401495985517E-1)[&rate=5.688751825658792E-4]:1.888781449625E-1,(17[&rate=5.688751825658792E-4]:5.873018363076E-1,11[&rate=5.688751825658792E-4]:5.489456719239E-1)[&rate=5.688751825658792E-4]:4.047396058367E-1)[&rate=5.688751825658792E-4]:2.866663602868E-2)[&rate=5.688751825658792E-4]:6.100000553029E-2)[&rate=5.688751825658792E-4]:5.16215800955E-2)[&rate=5.688751825658792E-4]:1.998208980908E-1,((((21[&rate=5.688751825658792E-4]:4.064357079536E-1,(18[&rate=5.688751825658792E-4]:2.997336386965E-1,23[&rate=5.688751825658792E-4]:3.189117208882E-1)[&rate=5.688751825658792E-4]:9.848289117502E-2)[&rate=5.688751825658792E-4]:2.784657580172E-1,(55[&rate=5.688751825658792E-4]:3.941104857926E-1,10[&rate=5.688751825658792E-4]:4.132885679843E-1)[&rate=5.688751825658792E-4]:1.866813911372E-1)[&rate=5.688751825658792E-4]:5.758395965998E-1,39[&rate=5.688751825658792E-4]:1.100561310638E-1)[&rate=5.688751825658792E-4]:3.62458484278E-2,((1[&rate=5.688751825658792E-4]:5.651963507168E-2,(26[&rate=5.688751825658792E-4]:8.04623228378E-1,(19[&rate=5.688751825658792E-4]:6.479104139247E-1,9[&rate=5.688751825658792E-4]:5.711980851575E-1)[&rate=5.688751825658792E-4]:1.320552802069E-1)[&rate=5.688751825658792E-4]:3.819777655665E-2)[&rate=5.688751825658792E-4]:2.44326860575E-1,22[&rate=5.688751825658792E-4]:1.081668413455E0)[&rate=5.688751825658792E-4]:2.26277401653E-1)[&rate=5.688751825658792E-4]:7.451981527471E-2)[&rate=5.688751825658792E-4]:3.982513274851E-2)[&rate=5.688751825658792E-4]:2.112828032267E-1,(13[&rate=5.688751825658792E-4]:6.473983089937E-1,((3[&rate=5.688751825658792E-4]:2.411975575332E-1,16[&rate=5.688751825658792E-4]:3.562660506838E-1)[&rate=5.688751825658792E-4]:2.202274553037E-1,5[&rate=5.688751825658792E-4]:5.134798073573E-1)[&rate=5.688751825658792E-4]:7.912398108857E-2)[&rate=5.688751825658792E-4]:9.286410107888E-1)[&rate=5.688751825658792E-4]:7.529521288252E-1)[&rate=5.688751825658792E-4]:2.166806339013E-1)[&rate=5.688751825658792E-4]:1.358215861595E-1)[&rate=5.688751825658792E-4]:9.124621517304E-2)[&rate=5.688751825658792E-4]:3.404652481555E-2,34[&rate=5.688751825658792E-4]:6.529949572012E-1)[&rate=5.688751825658792E-4]:8.123309305139E-2,((33[&rate=5.688751825658792E-4]:4.823153177729E-1,36[&rate=5.688751825658792E-4]:5.178344434558E-1)[&rate=5.688751825658792E-4]:3.74090241439E-1,(((31[&rate=5.688751825658792E-4]:1.366853786955E-1,37[&rate=5.688751825658792E-4]:1.366853786955E-1)[&rate=5.688751825658792E-4]:3.437875375963E-1,32[&rate=5.688751825658792E-4]:5.651723698438E-1)[&rate=5.688751825658792E-4]:2.760688342899E-1,35[&rate=5.688751825658792E-4]:8.30312242385E-1)[&rate=5.688751825658792E-4]:3.975451901252E-2)[&rate=5.688751825658792E-4]:6.361484076761E-2)[&rate=5.688751825658792E-4]:1.25915590353E-2);
tree STATE_23142000 [&joint=-18005.850829206243,lnP=-18005.850829206243] = [&R] ((((31[&rate=5.128771909507778E-4]:2.925495989258E-1,37[&rate=5.128771909507778E-4]:2.925495989258E-1)[&rate=5.128771909507778E-4]:1.900477093222E-1,32[&rate=5.128771909507778E-4]:5.672967618001E-1)[&rate=5.128771909507778E-4]:1.999817093283E-1,((33[&rate=5.128771909507778E-4]:4.23629199224E-1,36[&rate=5.128771909507778E-4]:4.591483249069E-1)[&rate=5.128771909507778E-4]:1.965968073399E-1,35[&rate=5.128771909507778E-4]:6.338872087495E-1)[&rate=5.128771909507778E-4]:1.224623006301E-1)[&rate=5.128771909507778E-4]:1.024808995369E-1,((62[&rate=5.128771909507778E-4]:5.117909712406E-1,((14[&rate=5.128771909507778E-4]:2.269514685249E0,(38[&rate=5.128771909507778E-4]:5.81377520466E-1,((((((60[&rate=5.128771909507778E-4]:1.327602243264E-1,56[&rate=5.128771909507778E-4]:1.300204982988E-1)[&rate=5.128771909507778E-4]:1.040315201181E-1,59[&rate=5.128771909507778E-4]:2.313122923896E-1)[&rate=5.128771909507778E-4]:2.015153008159E-1,57[&rate=5.128771909507778E-4]:4.383070452605E-1)[&rate=5.128771909507778E-4]:9.076280873925E-1,(((12[&rate=5.128771909507778E-4]:5.032101773238E-1,15[&rate=5.128771909507778E-4]:5.415663417075E-1)[&rate=5.128771909507778E-4]:3.625436681071E-1,((8[&rate=5.128771909507778E-4]:6.314394195843E-1,(27[&rate=5.128771909507778E-4]:2.338589572018E-1,4[&rate=5.128771909507778E-4]:6.125621747575E-2)[&rate=5.128771909507778E-4]:5.208681336154E-1)[&rate=5.128771909507778E-4]:1.403087553605E-1,(46[&rate=5.128771909507778E-4]:5.951567909492E-1,(53[&rate=5.128771909507778E-4]:4.87902639898E-1,(41[&rate=5.128771909507778E-4]:4.528570114544E-1,49[&rate=5.128771909507778E-4]:4.802542717282E-1)[&rate=5.128771909507778E-4]:4.908642142225E-3)[&rate=5.128771909507778E-4]:1.154733291335E-1)[&rate=5.128771909507778E-4]:1.793311100229E-1)[&rate=5.128771909507778E-4]:8.578649240415E-2)[&rate=5.128771909507778E-4]:2.819657732852E-1,((((42[&rate=5.128771909507778E-4]:4.942090463886E-1,(47[&rate=5.128771909507778E-4]:2.851400952316E-1,54[&rate=5.128771909507778E-4]:4.60482560985E-1)[&rate=5.128771909507778E-4]:2.255073073213E-1)[&rate=5.128771909507778E-4]:8.209065507207E-2,52[&rate=5.128771909507778E-4]:5.160257288579E-1)[&rate=5.128771909507778E-4]:2.229115256344E-1,(63[&rate=5.128771909507778E-4]:2.775108120401E-1,58[&rate=5.128771909507778E-4]:2.747710860128E-1)[&rate=5.128771909507778E-4]:4.997826068358E-1)[&rate=5.128771909507778E-4]:2.812356965776E-1,(((17[&rate=5.128771909507778E-4]:6.886970415173E-1,11[&rate=5.128771909507778E-4]:6.503408771336E-1)[&rate=5.128771909507778E-4]:2.757724044119E-1,51[&rate=5.128771909507778E-4]:8.439215007237E-1)[&rate=5.128771909507778E-4]:1.166364206298E-1,((((48[&rate=5.128771909507778E-4]:3.742907600242E-1,(50[&rate=5.128771909507778E-4]:1.08381922334E-1,40[&rate=5.128771909507778E-4]:1.686558949367E-1)[&rate=5.128771909507778E-4]:1.837170568684E-1)[&rate=5.128771909507778E-4]:8.115117471778E-2,45[&rate=5.128771909507778E-4]:4.527022087146E-1)[&rate=5.128771909507778E-4]:1.63898186713E-1,43[&rate=5.128771909507778E-4]:5.974223132359E-1)[&rate=5.128771909507778E-4]:7.422834297609E-3,44[&rate=5.128771909507778E-4]:6.021054215062E-1)[&rate=5.128771909507778E-4]:4.159867464228E-1)[&rate=5.128771909507778E-4]:5.96150297163E-2)[&rate=5.128771909507778E-4]:4.535488682442E-2)[&rate=5.128771909507778E-4]:2.561277421062E-2)[&rate=5.128771909507778E-4]:3.94877093052E-2,(((21[&rate=5.128771909507778E-4]:6.513832350844E-1,(18[&rate=5.128771909507778E-4]:5.112431044184E-1,23[&rate=5.128771909507778E-4]:5.304211866102E-1)[&rate=5.128771909507778E-4]:1.319209525839E-1)[&rate=5.128771909507778E-4]:1.080912757151E-1,(55[&rate=5.128771909507778E-4]:5.956463699061E-1,10[&rate=5.128771909507778E-4]:6.148244520978E-1)[&rate=5.128771909507778E-4]:5.971855185244E-2)[&rate=5.128771909507778E-4]:4.52592898421E-1,(39[&rate=5.128771909507778E-4]:3.470503067826E-2,((1[&rate=5.128771909507778E-4]:1.91451225723E-1,(26[&rate=5.128771909507778E-4]:6.706958755242E-1,(19[&rate=5.128771909507778E-4]:5.011616996625E-1,9[&rate=5.128771909507778E-4]:4.244493708954E-1)[&rate=5.128771909507778E-4]:1.448766416152E-1)[&rate=5.128771909507778E-4]:3.070567200617E-1)[&rate=5.128771909507778E-4]:4.262656392697E-2,22[&rate=5.128771909507778E-4]:1.014899707458E0)[&rate=5.128771909507778E-4]:1.814491588364E-1)[&rate=5.128771909507778E-4]:2.667744703556E-2)[&rate=5.128771909507778E-4]:7.746502177856E-2)[&rate=5.128771909507778E-4]:6.052793964486E-2,(3[&rate=5.128771909507778E-4]:9.006186538144E-1,((16[&rate=5.128771909507778E-4]:3.387885986662E-1,13[&rate=5.128771909507778E-4]:3.305694205839E-1)[&rate=5.128771909507778E-4]:4.787337975688E-2,5[&rate=5.128771909507778E-4]:3.236482797929E-1)[&rate=5.128771909507778E-4]:6.290251685419E-1)[&rate=5.128771909507778E-4]:2.960170592955E-1)[&rate=5.128771909507778E-4]:3.874815333837E-1)[&rate=5.128771909507778E-4]:5.758083976598E-1)[&rate=5.128771909507778E-4]:6.208173356475E-2,29[&rate=5.128771909507778E-4]:2.461034926968E-1)[&rate=5.128771909507778E-4]:2.083104293635E-1)[&rate=5.128771909507778E-4]:2.723300710394E-1,(30[&rate=5.128771909507778E-4]:7.114411696191E-1,((61[&rate=5.128771909507778E-4]:7.821411731908E-1,((((24[&rate=5.128771909507778E-4]:5.697580855109E-1,(7[&rate=5.128771909507778E-4]:2.557558730343E-1,6[&rate=5.128771909507778E-4]:2.557558730343E-1)[&rate=5.128771909507778E-4]:2.071528974081E-1)[&rate=5.128771909507778E-4]:2.632370818528E-1,28[&rate=5.128771909507778E-4]:8.768307838021E-1)[&rate=5.128771909507778E-4]:3.418286776178E-2,(20[&rate=5.128771909507778E-4]:5.4045754587E-1,25[&rate=5.128771909507778E-4]:5.568959020344E-1)[&rate=5.128771909507778E-4]:3.157615851459E-1)[&rate=5.128771909507778E-4]:1.632004048365E-1,2[&rate=5.128771909507778E-4]:8.468167961264E-1)[&rate=5.128771909507778E-4]:1.771831600659E0)[&rate=5.128771909507778E-4]:2.744142202581E-2,34[&rate=5.128771909507778E-4]:6.183257646155E-1)[&rate=5.128771909507778E-4]:2.207715363741E-2)[&rate=5.128771909507778E-4]:1.530282348064E-2)[&rate=5.128771909507778E-4]:3.671115270562E-3);
tree STATE_23144000 [&joint=-18017.469239634916,lnP=-18017.469239634916] = [&R] ((((34[&rate=5.869249203609059E-4]:2.886397349631E-1,((((24[&rate=5.869249203609059E-4]:7.377062825855E-1,(7[&rate=5.869249203609059E-4]:9.345340497498E-2,6[&rate=5.869249203609059E-4]:9.345340497498E-2)[&rate=5.869249203609059E-4]:5.37403562542E-1)[&rate=5.869249203609059E-4]:1.109322307656E-1,28[&rate=5.869249203609059E-4]:8.924741297895E-1)[&rate=5.869249203609059E-4]:5.222739217146E-2,(20[&rate=5.869249203609059E-4]:3.914493249694E-1,25[&rate=5.869249203609059E-4]:4.078876811337E-1)[&rate=5.869249203609059E-4]:4.984576764435E-1)[&rate=5.869249203609059E-4]:8.354858308848E-2,2[&rate=5.869249203609059E-4]:8.008528447754E-1)[&rate=5.869249203609059E-4]:1.515550944383E0)[&rate=5.869249203609059E-4]:1.013260619067E-1,61[&rate=5.869249203609059E-4]:5.812226274709E-1)[&rate=5.869249203609059E-4]:1.978295607053E-1,((33[&rate=5.869249203609059E-4]:5.944672187791E-1,36[&rate=5.869249203609059E-4]:6.29986344462E-1)[&rate=5.869249203609059E-4]:1.599773481956E-2,(((31[&rate=5.869249203609059E-4]:1.063061307993E-1,37[&rate=5.869249203609059E-4]:1.063061307993E-1)[&rate=5.869249203609059E-4]:2.717823807281E-1,32[&rate=5.869249203609059E-4]:4.627879650795E-1)[&rate=5.869249203609059E-4]:1.58966800775E-1,35[&rate=5.869249203609059E-4]:6.108258041058E-1)[&rate=5.869249203609059E-4]:1.330035167853E-2)[&rate=5.869249203609059E-4]:1.631227537032E-1)[&rate=5.869249203609059E-4]:8.509563145133E-2,((38[&rate=5.869249203609059E-4]:8.454171682392E-1,((((((((12[&rate=5.869249203609059E-4]:2.781123651654E-1,15[&rate=5.869249203609059E-4]:3.164685295491E-1)[&rate=5.869249203609059E-4]:4.386636005191E-1,8[&rate=5.869249203609059E-4]:7.085567876024E-1)[&rate=5.869249203609059E-4]:4.40217408241E-2,(27[&rate=5.869249203609059E-4]:4.38982947383E-1,4[&rate=5.869249203609059E-4]:2.66380207657E-1)[&rate=5.869249203609059E-4]:4.368832522764E-1)[&rate=5.869249203609059E-4]:8.905571100295E-2,(49[&rate=5.869249203609059E-4]:6.954185113105E-1,(46[&rate=5.869249203609059E-4]:5.579257573565E-1,(41[&rate=5.869249203609059E-4]:2.405400785356E-1,53[&rate=5.869249203609059E-4]:2.70677064837E-1)[&rate=5.869249203609059E-4]:2.954678706019E-1)[&rate=5.869249203609059E-4]:1.320133018993E-1)[&rate=5.869249203609059E-4]:1.544349062011E-1)[&rate=5.869249203609059E-4]:2.967605133434E-1,((((63[&rate=5.869249203609059E-4]:2.292974682106E-1,58[&rate=5.869249203609059E-4]:2.265577421832E-1)[&rate=5.869249203609059E-4]:3.388931788417E-1,52[&rate=5.869249203609059E-4]:5.298344826686E-1)[&rate=5.869249203609059E-4]:1.667059038509E-1,((42[&rate=5.869249203609059E-4]:2.346446852415E-1,54[&rate=5.869249203609059E-4]:4.264255071593E-1)[&rate=5.869249203609059E-4]:1.619032384754E-2,47[&rate=5.869249203609059E-4]:2.672733652534E-1)[&rate=5.869249203609059E-4]:5.059793500332E-1)[&rate=5.869249203609059E-4]:6.291012704114E-2,((51[&rate=5.869249203609059E-4]:5.805891771726E-1,(17[&rate=5.869249203609059E-4]:3.002634393457E-1,11[&rate=5.869249203609059E-4]:2.61907274962E-1)[&rate=5.869249203609059E-4]:4.008736830325E-1)[&rate=5.869249203609059E-4]:1.449757283825E-1,((44[&rate=5.869249203609059E-4]:3.079780019022E-1,43[&rate=5.869249203609059E-4]:3.107177279295E-1)[&rate=5.869249203609059E-4]:2.810392848352E-1,(45[&rate=5.869249203609059E-4]:5.936281289232E-1,(48[&rate=5.869249203609059E-4]:4.554612070688E-1,(50[&rate=5.869249203609059E-4]:1.947821696572E-1,40[&rate=5.869249203609059E-4]:2.5505614226E-1)[&rate=5.869249203609059E-4]:1.784872565897E-1)[&rate=5.869249203609059E-4]:1.409066478818E-1)[&rate=5.869249203609059E-4]:1.730696603325E-2)[&rate=5.869249203609059E-4]:1.940818653932E-1)[&rate=5.869249203609059E-4]:3.388560800551E-2)[&rate=5.869249203609059E-4]:3.049716364725E-1)[&rate=5.869249203609059E-4]:5.975798416203E-2,((60[&rate=5.869249203609059E-4]:2.482954369411E-1,(59[&rate=5.869249203609059E-4]:8.869225021E-2,56[&rate=5.869249203609059E-4]:9.143197623736E-2)[&rate=5.869249203609059E-4]:1.541237346762E-1)[&rate=5.869249203609059E-4]:1.286869662456E-2,57[&rate=5.869249203609059E-4]:2.611641335657E-1)[&rate=5.869249203609059E-4]:1.117810521178E0)[&rate=5.869249203609059E-4]:3.063755920076E-2,(((1[&rate=5.869249203609059E-4]:1.212835999908E-1,(26[&rate=5.869249203609059E-4]:8.422070905905E-1,(19[&rate=5.869249203609059E-4]:7.386592603542E-1,9[&rate=5.869249203609059E-4]:6.61946931587E-1)[&rate=5.869249203609059E-4]:7.889029598989E-2)[&rate=5.869249203609059E-4]:6.537787926328E-2)[&rate=5.869249203609059E-4]:8.762743659365E-2,22[&rate=5.869249203609059E-4]:9.897329543927E-1)[&rate=5.869249203609059E-4]:2.941206766136E-1,(39[&rate=5.869249203609059E-4]:7.41494362947E-2,((21[&rate=5.869249203609059E-4]:4.502578011375E-1,(18[&rate=5.869249203609059E-4]:3.462121514105E-1,23[&rate=5.869249203609059E-4]:3.653902336022E-1)[&rate=5.869249203609059E-4]:9.582647164496E-2)[&rate=5.869249203609059E-4]:3.059228516902E-1,(55[&rate=5.869249203609059E-4]:3.534671112133E-1,10[&rate=5.869249203609059E-4]:3.72645193405E-1)[&rate=5.869249203609059E-4]:2.986039525734E-1)[&rate=5.869249203609059E-4]:4.686537149737E-1)[&rate=5.869249203609059E-4]:4.806035909527E-2)[&rate=5.869249203609059E-4]:4.082707608823E-2)[&rate=5.869249203609059E-4]:1.258158136552E-1,(3[&rate=5.869249203609059E-4]:5.584498797065E-1,((13[&rate=5.869249203609059E-4]:3.713317402308E-1,5[&rate=5.869249203609059E-4]:3.16537219683E-1)[&rate=5.869249203609059E-4]:2.135871733279E-1,16[&rate=5.869249203609059E-4]:5.93138091641E-1)[&rate=5.869249203609059E-4]:8.038028121602E-2)[&rate=5.869249203609059E-4]:7.276630793995E-1)[&rate=5.869249203609059E-4]:5.620439351608E-1)[&rate=5.869249203609059E-4]:8.264337374614E-1,((29[&rate=5.869249203609059E-4]:5.199077295088E-1,(62[&rate=5.869249203609059E-4]:5.625530447336E-1,14[&rate=5.869249203609059E-4]:2.590668921671E0)[&rate=5.869249203609059E-4]:1.473173395553E-2)[&rate=5.869249203609059E-4]:1.634305562934E-1,30[&rate=5.869249203609059E-4]:6.833382858022E-1)[&rate=5.869249203609059E-4]:1.534846090464E-2)[&rate=5.869249203609059E-4]:4.524249368569E-2);
tree STATE_23146000 [&joint=-18011.51187027279,lnP=-18011.51187027279] = [&R] ((30[&rate=5.690862170926832E-4]:7.065561860269E-1,61[&rate=5.690862170926832E-4]:8.267747652618E-1)[&rate=5.690862170926832E-4]:1.099984587031E-1,((34[&rate=5.690862170926832E-4]:5.357226639739E-1,29[&rate=5.690862170926832E-4]:6.067609153401E-1)[&rate=5.690862170926832E-4]:1.879885698925E-1,((((38[&rate=5.690862170926832E-4]:8.414018430046E-1,(((((59[&rate=5.690862170926832E-4]:1.330138476302E-1,(60[&rate=5.690862170926832E-4]:6.182653755592E-2,56[&rate=5.690862170926832E-4]:5.908681152834E-2)[&rate=5.690862170926832E-4]:7.666676212918E-2)[&rate=5.690862170926832E-4]:2.892280692251E-1,57[&rate=5.690862170926832E-4]:4.277213689102E-1)[&rate=5.690862170926832E-4]:8.790390123281E-1,((((46[&rate=5.690862170926832E-4]:4.535511205437E-1,53[&rate=5.690862170926832E-4]:4.61770298626E-1)[&rate=5.690862170926832E-4]:1.497708944565E-1,41[&rate=5.690862170926832E-4]:5.814042067811E-1)[&rate=5.690862170926832E-4]:1.751480991656E-1,((((27[&rate=5.690862170926832E-4]:1.9487031887E-1,4[&rate=5.690862170926832E-4]:2.226757914402E-2)[&rate=5.690862170926832E-4]:4.976981339735E-1,8[&rate=5.690862170926832E-4]:5.692807816106E-1)[&rate=5.690862170926832E-4]:3.408424008492E-2,(12[&rate=5.690862170926832E-4]:1.96142961788E-1,15[&rate=5.690862170926832E-4]:2.344991261716E-1)[&rate=5.690862170926832E-4]:4.154412379896E-1)[&rate=5.690862170926832E-4]:1.648946114075E-1,49[&rate=5.690862170926832E-4]:7.764788111851E-1)[&rate=5.690862170926832E-4]:7.470755035414E-3)[&rate=5.690862170926832E-4]:3.437419655172E-1,(((((42[&rate=5.690862170926832E-4]:1.765632274838E-1,47[&rate=5.690862170926832E-4]:1.930015836482E-1)[&rate=5.690862170926832E-4]:4.979477246275E-1,54[&rate=5.690862170926832E-4]:8.662917740291E-1)[&rate=5.690862170926832E-4]:3.82759805146E-2,52[&rate=5.690862170926832E-4]:6.525129600231E-1)[&rate=5.690862170926832E-4]:2.350174839882E-2,(63[&rate=5.690862170926832E-4]:1.55096825564E-1,58[&rate=5.690862170926832E-4]:1.523570995367E-1)[&rate=5.690862170926832E-4]:5.592740472416E-1)[&rate=5.690862170926832E-4]:1.941212986244E-1,(((17[&rate=5.690862170926832E-4]:7.297950405147E-1,11[&rate=5.690862170926832E-4]:6.91438876131E-1)[&rate=5.690862170926832E-4]:7.51693784483E-2,((44[&rate=5.690862170926832E-4]:7.877592341882E-2,43[&rate=5.690862170926832E-4]:8.151564944618E-2)[&rate=5.690862170926832E-4]:4.409033865631E-1,(45[&rate=5.690862170926832E-4]:4.739282290066E-1,(48[&rate=5.690862170926832E-4]:3.138416620733E-1,(50[&rate=5.690862170926832E-4]:1.088086300141E-1,40[&rate=5.690862170926832E-4]:1.690826026169E-1)[&rate=5.690862170926832E-4]:1.228412512373E-1)[&rate=5.690862170926832E-4]:1.628262929606E-1)[&rate=5.690862170926832E-4]:6.766888919442E-2)[&rate=5.690862170926832E-4]:2.22271410351E-1)[&rate=5.690862170926832E-4]:2.868707787284E-2,51[&rate=5.690862170926832E-4]:7.131035516303E-1)[&rate=5.690862170926832E-4]:1.570324554161E-1)[&rate=5.690862170926832E-4]:1.753637438694E-1)[&rate=5.690862170926832E-4]:6.466109774471E-3)[&rate=5.690862170926832E-4]:6.409440288934E-2,(((1[&rate=5.690862170926832E-4]:1.179653141739E-1,(26[&rate=5.690862170926832E-4]:8.58931694967E-1,(19[&rate=5.690862170926832E-4]:6.487973508722E-1,9[&rate=5.690862170926832E-4]:5.72085022105E-1)[&rate=5.690862170926832E-4]:1.854768098484E-1)[&rate=5.690862170926832E-4]:4.533498906987E-2)[&rate=5.690862170926832E-4]:3.973220606634E-2,22[&rate=5.690862170926832E-4]:9.385194380485E-1)[&rate=5.690862170926832E-4]:3.147763983561E-1,(((21[&rate=5.690862170926832E-4]:5.367283758655E-1,(18[&rate=5.690862170926832E-4]:3.336074836065E-1,23[&rate=5.690862170926832E-4]:3.527855657982E-1)[&rate=5.690862170926832E-4]:1.949017141769E-1)[&rate=5.690862170926832E-4]:3.147713383747E-1,(55[&rate=5.690862170926832E-4]:4.307443563981E-1,10[&rate=5.690862170926832E-4]:4.499224385898E-1)[&rate=5.690862170926832E-4]:3.166457688012E-1)[&rate=5.690862170926832E-4]:3.520618726662E-1,39[&rate=5.690862170926832E-4]:5.28766553997E-2)[&rate=5.690862170926832E-4]:3.877534538855E-2)[&rate=5.690862170926832E-4]:3.262744087366E-2)[&rate=5.690862170926832E-4]:1.629493270519E-1,((3[&rate=5.690862170926832E-4]:5.665535497142E-1,16[&rate=5.690862170926832E-4]:6.816220428648E-1)[&rate=5.690862170926832E-4]:2.198346798807E-1,(5[&rate=5.690862170926832E-4]:6.971951791276E-1,13[&rate=5.690862170926832E-4]:7.519896996754E-1)[&rate=5.690862170926832E-4]:1.412478449877E-1)[&rate=5.690862170926832E-4]:4.981008130917E-1)[&rate=5.690862170926832E-4]:5.596525263457E-1)[&rate=5.690862170926832E-4]:8.127118915288E-1,14[&rate=5.690862170926832E-4]:2.766442501657E0)[&rate=5.690862170926832E-4]:1.040999762285E-2,62[&rate=5.690862170926832E-4]:7.487366223428E-1)[&rate=5.690862170926832E-4]:3.761453738153E-2,((((28[&rate=5.690862170926832E-4]:9.040499679163E-1,(20[&rate=5.690862170926832E-4]:2.118458099064E-1,25[&rate=5.690862170926832E-4]:2.282841660708E-1)[&rate=5.690862170926832E-4]:6.374096374619E-1)[&rate=5.690862170926832E-4]:1.604879226996E-2,(24[&rate=5.690862170926832E-4]:8.688781882975E-1,(7[&rate=5.690862170926832E-4]:1.165864807656E-1,6[&rate=5.690862170926832E-4]:1.165864807656E-1)[&rate=5.690862170926832E-4]:6.454423924634E-1)[&rate=5.690862170926832E-4]:7.384955450379E-3)[&rate=5.690862170926832E-4]:3.90240676705E-1,2[&rate=5.690862170926832E-4]:1.082942176617E0)[&rate=5.690862170926832E-4]:1.495529805797E0,(35[&rate=5.690862170926832E-4]:5.895182700457E-1,(((31[&rate=5.690862170926832E-4]:6.330856675129E-2,37[&rate=5.690862170926832E-4]:6.330856675129E-2)[&rate=5.690862170926832E-4]:2.473616151497E-1,32[&rate=5.690862170926832E-4]:3.95369635453E-1)[&rate=5.690862170926832E-4]:1.958356238335E-1,(33[&rate=5.690862170926832E-4]:3.987337847242E-1,36[&rate=5.690862170926832E-4]:4.342529104071E-1)[&rate=5.690862170926832E-4]:1.678813106279E-1)[&rate=5.690862170926832E-4]:9.24197250788E-3)[&rate=5.690862170926832E-4]:1.606432100859E-1)[&rate=5.690862170926832E-4]:1.072279309588E-1)[&rate=5.690862170926832E-4]:6.57753746885E-2)[&rate=5.690862170926832E-4]:2.18051594975E-2);
tree STATE_23148000 [&joint=-18015.648061895816,lnP=-18015.648061895816] = [&R] ((((((38[&rate=5.501823222208624E-4]:8.962826265324E-1,(((((56[&rate=5.501823222208624E-4]:2.985981614496E-1,(59[&rate=5.501823222208624E-4]:2.807943397948E-1,60[&rate=5.501823222208624E-4]:2.862737918497E-1)[&rate=5.501823222208624E-4]:1.506409562749E-2)[&rate=5.501823222208624E-4]:3.728260783392E-2,57[&rate=5.501823222208624E-4]:3.386204953111E-1)[&rate=5.501823222208624E-4]:8.943329344139E-1,(((((12[&rate=5.501823222208624E-4]:3.929619975868E-1,15[&rate=5.501823222208624E-4]:4.313181619705E-1)[&rate=5.501823222208624E-4]:3.01204047463E-1,((27[&rate=5.501823222208624E-4]:2.748287659618E-1,4[&rate=5.501823222208624E-4]:1.022260262358E-1)[&rate=5.501823222208624E-4]:5.100134980123E-1,8[&rate=5.501823222208624E-4]:6.615545927412E-1)[&rate=5.501823222208624E-4]:2.439227422654E-2)[&rate=5.501823222208624E-4]:2.318135923773E-2,49[&rate=5.501823222208624E-4]:7.173474042875E-1)[&rate=5.501823222208624E-4]:7.098179849284E-2,(53[&rate=5.501823222208624E-4]:7.685907131318E-1,(46[&rate=5.501823222208624E-4]:6.107087882694E-1,41[&rate=5.501823222208624E-4]:5.887909800503E-1)[&rate=5.501823222208624E-4]:1.496627467801E-1)[&rate=5.501823222208624E-4]:2.247821567616E-2)[&rate=5.501823222208624E-4]:2.463467677017E-1,(((((42[&rate=5.501823222208624E-4]:1.242960640481E-1,47[&rate=5.501823222208624E-4]:1.407344202124E-1)[&rate=5.501823222208624E-4]:2.305949219464E-1,54[&rate=5.501823222208624E-4]:5.466718079122E-1)[&rate=5.501823222208624E-4]:1.535556514707E-1,52[&rate=5.501823222208624E-4]:4.481726648623E-1)[&rate=5.501823222208624E-4]:2.672543015095E-1,(63[&rate=5.501823222208624E-4]:4.763390808622E-1,58[&rate=5.501823222208624E-4]:4.735993548349E-1)[&rate=5.501823222208624E-4]:2.774440498933E-1)[&rate=5.501823222208624E-4]:4.962556643101E-2,(((17[&rate=5.501823222208624E-4]:5.706088701151E-1,11[&rate=5.501823222208624E-4]:5.322527057314E-1)[&rate=5.501823222208624E-4]:2.454378091588E-1,(((43[&rate=5.501823222208624E-4]:3.893526453919E-1,45[&rate=5.501823222208624E-4]:4.085307275836E-1)[&rate=5.501823222208624E-4]:4.976127257562E-2,(48[&rate=5.501823222208624E-4]:3.321418447973E-1,(50[&rate=5.501823222208624E-4]:2.1147486663E-1,40[&rate=5.501823222208624E-4]:2.717488392328E-1)[&rate=5.501823222208624E-4]:3.847519734541E-2)[&rate=5.501823222208624E-4]:1.288898813893E-1)[&rate=5.501823222208624E-4]:6.944404823194E-2,44[&rate=5.501823222208624E-4]:5.058182401721E-1)[&rate=5.501823222208624E-4]:2.472147404717E-1)[&rate=5.501823222208624E-4]:5.289396565827E-2,51[&rate=5.501823222208624E-4]:7.483926997266E-1)[&rate=5.501823222208624E-4]:1.665983307624E-2)[&rate=5.501823222208624E-4]:1.874316568574E-1)[&rate=5.501823222208624E-4]:2.567471951668E-2)[&rate=5.501823222208624E-4]:6.70749812251E-2,(39[&rate=5.501823222208624E-4]:3.787136469998E-2,(((1[&rate=5.501823222208624E-4]:1.051490505119E-1,(26[&rate=5.501823222208624E-4]:8.622624597355E-1,(19[&rate=5.501823222208624E-4]:7.434193429466E-1,9[&rate=5.501823222208624E-4]:6.667070141795E-1)[&rate=5.501823222208624E-4]:9.418558254247E-2)[&rate=5.501823222208624E-4]:2.91879606393E-2)[&rate=5.501823222208624E-4]:3.938374061739E-2,22[&rate=5.501823222208624E-4]:9.253547089375E-1)[&rate=5.501823222208624E-4]:2.722398123145E-1,((21[&rate=5.501823222208624E-4]:7.116554899399E-1,(18[&rate=5.501823222208624E-4]:5.532582668358E-1,23[&rate=5.501823222208624E-4]:5.724363490276E-1)[&rate=5.501823222208624E-4]:1.50178045022E-1)[&rate=5.501823222208624E-4]:1.333403793943E-1,(55[&rate=5.501823222208624E-4]:6.322046733587E-1,10[&rate=5.501823222208624E-4]:6.513827555505E-1)[&rate=5.501823222208624E-4]:1.086816069345E-1)[&rate=5.501823222208624E-4]:3.416397478082E-1)[&rate=5.501823222208624E-4]:1.920679064302E-3)[&rate=5.501823222208624E-4]:1.558170378436E-2)[&rate=5.501823222208624E-4]:1.660425480178E-1,((16[&rate=5.501823222208624E-4]:5.600839492136E-1,(5[&rate=5.501823222208624E-4]:2.67321727041E-1,13[&rate=5.501823222208624E-4]:3.221162475889E-1)[&rate=5.501823222208624E-4]:2.297485235424E-1)[&rate=5.501823222208624E-4]:2.048344623027E-1,3[&rate=5.501823222208624E-4]:6.498499183656E-1)[&rate=5.501823222208624E-4]:5.669059721091E-1)[&rate=5.501823222208624E-4]:6.822664620852E-1)[&rate=5.501823222208624E-4]:2.850698424761E-1,62[&rate=5.501823222208624E-4]:2.655653591951E-1)[&rate=5.501823222208624E-4]:5.725592846859E-2,((28[&rate=5.501823222208624E-4]:9.94724398885E-1,((20[&rate=5.501823222208624E-4]:5.862416974917E-1,25[&rate=5.501823222208624E-4]:6.026800536561E-1)[&rate=5.501823222208624E-4]:2.82346040853E-1,(24[&rate=5.501823222208624E-4]:6.591649240247E-1,(7[&rate=5.501823222208624E-4]:2.214353257311E-1,6[&rate=5.501823222208624E-4]:2.214353257311E-1)[&rate=5.501823222208624E-4]:3.308802832251E-1)[&rate=5.501823222208624E-4]:2.203817184297E-1)[&rate=5.501823222208624E-4]:7.134213999223E-2)[&rate=5.501823222208624E-4]:3.063374177995E-1,2[&rate=5.501823222208624E-4]:1.07366455641E0)[&rate=5.501823222208624E-4]:1.148505484902E0)[&rate=5.501823222208624E-4]:4.940030064284E-1,((35[&rate=5.501823222208624E-4]:6.836798300499E-1,(33[&rate=5.501823222208624E-4]:5.408677087272E-1,36[&rate=5.501823222208624E-4]:5.7638683441E-1)[&rate=5.501823222208624E-4]:1.291509191371E-1)[&rate=5.501823222208624E-4]:1.277701855499E-2,((31[&rate=5.501823222208624E-4]:2.381706644332E-1,37[&rate=5.501823222208624E-4]:2.381706644332E-1)[&rate=5.501823222208624E-4]:1.777776568471E-1,32[&rate=5.501823222208624E-4]:5.006477748324E-1)[&rate=5.501823222208624E-4]:2.067380355212E-1)[&rate=5.501823222208624E-4]:1.914056968532E-1)[&rate=5.501823222208624E-4]:2.760136536382E-2,(((34[&rate=5.501823222208624E-4]:2.094805943941E-1,29[&rate=5.501823222208624E-4]:2.805188457603E-1)[&rate=5.501823222208624E-4]:2.529928245535E-1,61[&rate=5.501823222208624E-4]:6.537302495488E-1)[&rate=5.501823222208624E-4]:2.063753672575E-1,30[&rate=5.501823222208624E-4]:7.398870375713E-1)[&rate=5.501823222208624E-4]:4.716157270428E-2)[&rate=5.501823222208624E-4]:3.374585341122E-2,14[&rate=5.501823222208624E-4]:2.906287389804E0);
tree STATE_23150000 [&joint=-18013.812910052085,lnP=-18013.812910052085] = [&R] (((((((31[&rate=4.872679362194798E-4]:2.435530650405E-1,37[&rate=4.872679362194798E-4]:2.435530650405E-1)[&rate=4.872679362194798E-4]:3.164979502529E-1,32[&rate=4.872679362194798E-4]:6.447504688455E-1)[&rate=4.872679362194798E-4]:1.592052669228E-1,(33[&rate=4.872679362194798E-4]:6.677797929769E-1,36[&rate=4.872679362194798E-4]:7.032989186598E-1)[&rate=4.872679362194798E-4]:1.11585778857E-1)[&rate=4.872679362194798E-4]:1.485132007905E-2,35[&rate=4.872679362194798E-4]:8.078780940986E-1)[&rate=4.872679362194798E-4]:1.156621957572E-1,((61[&rate=4.872679362194798E-4]:8.101380358148E-1,(29[&rate=4.872679362194798E-4]:5.765862542122E-1,34[&rate=4.872679362194798E-4]:5.05548002846E-1)[&rate=4.872679362194798E-4]:1.133332023677E-1)[&rate=4.872679362194798E-4]:6.856926933878E-2,14[&rate=4.872679362194798E-4]:2.843981652036E0)[&rate=4.872679362194798E-4]:3.663626339086E-2)[&rate=4.872679362194798E-4]:1.455253741363E-2,(((((24[&rate=4.872679362194798E-4]:6.403486632534E-1,(7[&rate=4.872679362194798E-4]:2.954718054178E-1,6[&rate=4.872679362194798E-4]:2.954718054178E-1)[&rate=4.872679362194798E-4]:2.380275427671E-1)[&rate=4.872679362194798E-4]:2.273616050978E-1,28[&rate=4.872679362194798E-4]:9.115458847895E-1)[&rate=4.872679362194798E-4]:6.266549880655E-2,(20[&rate=4.872679362194798E-4]:3.902229250459E-1,25[&rate=4.872679362194798E-4]:4.066612812103E-1)[&rate=4.872679362194798E-4]:5.291939380021E-1)[&rate=4.872679362194798E-4]:1.692749550587E-1,2[&rate=4.872679362194798E-4]:9.160890783808E-1)[&rate=4.872679362194798E-4]:1.620743453569E0,(38[&rate=4.872679362194798E-4]:7.917754883499E-1,((((39[&rate=4.872679362194798E-4]:5.359366384693E-3,(((21[&rate=4.872679362194798E-4]:6.421283210255E-1,(18[&rate=4.872679362194798E-4]:5.484274151653E-1,23[&rate=4.872679362194798E-4]:5.67605497357E-1)[&rate=4.872679362194798E-4]:8.548172777815E-2)[&rate=4.872679362194798E-4]:1.976924802968E-1,(55[&rate=4.872679362194798E-4]:7.135836634833E-1,10[&rate=4.872679362194798E-4]:7.32761745675E-1)[&rate=4.872679362194798E-4]:2.212754879812E-2)[&rate=4.872679362194798E-4]:3.025197606793E-1,((1[&rate=4.872679362194798E-4]:1.080515549854E-1,(26[&rate=4.872679362194798E-4]:8.089104396728E-1,(19[&rate=4.872679362194798E-4]:6.20957577862E-1,9[&rate=4.872679362194798E-4]:5.442452490948E-1)[&rate=4.872679362194798E-4]:1.632953275643E-1)[&rate=4.872679362194798E-4]:8.544248517555E-2)[&rate=4.872679362194798E-4]:1.345846712433E-1,22[&rate=4.872679362194798E-4]:1.023458144037E0)[&rate=4.872679362194798E-4]:1.298413220744E-1)[&rate=4.872679362194798E-4]:1.370373588976E-2)[&rate=4.872679362194798E-4]:1.242921111122E-1,((((49[&rate=4.872679362194798E-4]:7.514939808591E-1,(27[&rate=4.872679362194798E-4]:2.805478196307E-1,4[&rate=4.872679362194798E-4]:1.079450799046E-1)[&rate=4.872679362194798E-4]:5.860146543793E-1)[&rate=4.872679362194798E-4]:2.375540699975E-2,(8[&rate=4.872679362194798E-4]:6.082959237239E-1,(12[&rate=4.872679362194798E-4]:4.295453960177E-1,15[&rate=4.872679362194798E-4]:4.679015604013E-1)[&rate=4.872679362194798E-4]:1.869697057883E-1)[&rate=4.872679362194798E-4]:1.587342860529E-1)[&rate=4.872679362194798E-4]:4.183129473037E-2,(41[&rate=4.872679362194798E-4]:4.855921544491E-1,(53[&rate=4.872679362194798E-4]:5.122809935158E-1,46[&rate=4.872679362194798E-4]:5.040618154335E-1)[&rate=4.872679362194798E-4]:3.448147234702E-3)[&rate=4.872679362194798E-4]:3.040912678663E-1)[&rate=4.872679362194798E-4]:2.165803322817E-1,(((52[&rate=4.872679362194798E-4]:4.179935955652E-1,((47[&rate=4.872679362194798E-4]:4.247366908617E-2,42[&rate=4.872679362194798E-4]:2.603531292179E-2)[&rate=4.872679362194798E-4]:1.206388215458E-1,54[&rate=4.872679362194798E-4]:3.384549563853E-1)[&rate=4.872679362194798E-4]:3.315934337004E-1)[&rate=4.872679362194798E-4]:2.462060784967E-1,(63[&rate=4.872679362194798E-4]:1.625744594191E-1,58[&rate=4.872679362194798E-4]:1.598347333917E-1)[&rate=4.872679362194798E-4]:5.399813790266E-1)[&rate=4.872679362194798E-4]:1.021352920315E-1,(((17[&rate=4.872679362194798E-4]:3.195880376865E-1,11[&rate=4.872679362194798E-4]:2.812318733028E-1)[&rate=4.872679362194798E-4]:4.229000281494E-1,51[&rate=4.872679362194798E-4]:6.219401206303E-1)[&rate=4.872679362194798E-4]:6.730194661006E-2,((43[&rate=4.872679362194798E-4]:6.641699389995E-1,(45[&rate=4.872679362194798E-4]:5.447893574218E-1,(48[&rate=4.872679362194798E-4]:2.930575653902E-1,(50[&rate=4.872679362194798E-4]:3.843945781729E-2,40[&rate=4.872679362194798E-4]:9.871343042007E-2)[&rate=4.872679362194798E-4]:1.72426326751E-1)[&rate=4.872679362194798E-4]:2.544715180589E-1)[&rate=4.872679362194798E-4]:1.385586637695E-1)[&rate=4.872679362194798E-4]:5.218045636365E-2,44[&rate=4.872679362194798E-4]:7.136106693358E-1)[&rate=4.872679362194798E-4]:3.316564447996E-2)[&rate=4.872679362194798E-4]:7.709289885316E-2)[&rate=4.872679362194798E-4]:1.851342679555E-1)[&rate=4.872679362194798E-4]:1.699630653655E-1)[&rate=4.872679362194798E-4]:4.440162124577E-2,(((56[&rate=4.872679362194798E-4]:3.405170003084E-1,60[&rate=4.872679362194798E-4]:3.43256726336E-1)[&rate=4.872679362194798E-4]:4.691429568571E-2,59[&rate=4.872679362194798E-4]:3.846915699668E-1)[&rate=4.872679362194798E-4]:1.291522222782E-1,57[&rate=4.872679362194798E-4]:5.193232442999E-1)[&rate=4.872679362194798E-4]:9.013051969085E-1)[&rate=4.872679362194798E-4]:1.488048274954E-1,((16[&rate=4.872679362194798E-4]:7.49932281291E-1,(13[&rate=4.872679362194798E-4]:7.091619454658E-1,5[&rate=4.872679362194798E-4]:6.543674249179E-1)[&rate=4.872679362194798E-4]:3.255115774297E-2)[&rate=4.872679362194798E-4]:2.076480107509E-1,3[&rate=4.872679362194798E-4]:8.425117988914E-1)[&rate=4.872679362194798E-4]:4.776064013193E-1)[&rate=4.872679362194798E-4]:4.743970141668E-1)[&rate=4.872679362194798E-4]:7.614953997644E-1)[&rate=4.872679362194798E-4]:2.295707976026E-1)[&rate=4.872679362194798E-4]:4.60062091239E-2,(30[&rate=4.872679362194798E-4]:7.398437969782E-1,62[&rate=4.872679362194798E-4]:7.972208461586E-1)[&rate=4.872679362194798E-4]:1.158399388688E-1);
tree STATE_23152000 [&joint=-17995.720845630356,lnP=-17995.720845630356] = [&R] ((30[&rate=5.687523282647373E-4]:6.840374035136E-1,((35[&rate=5.687523282647373E-4]:6.558549062824E-1,(33[&rate=5.687523282647373E-4]:6.36880389477E-1,36[&rate=5.687523282647373E-4]:6.723995151599E-1)[&rate=5.687523282647373E-4]:5.313314619793E-3)[&rate=5.687523282647373E-4]:9.904788007609E-2,((31[&rate=5.687523282647373E-4]:4.276466503058E-1,37[&rate=5.687523282647373E-4]:4.276466503058E-1)[&rate=5.687523282647373E-4]:1.081423831756E-1,32[&rate=5.687523282647373E-4]:6.204884870335E-1)[&rate=5.687523282647373E-4]:1.453432610738E-1)[&rate=5.687523282647373E-4]:5.754991770138E-2)[&rate=5.687523282647373E-4]:9.191172642861E-2,((((29[&rate=5.687523282647373E-4]:5.895479069778E-1,34[&rate=5.687523282647373E-4]:5.185096556116E-1)[&rate=5.687523282647373E-4]:9.350388239121E-2,(61[&rate=5.687523282647373E-4]:8.011713475382E-1,14[&rate=5.687523282647373E-4]:2.766445694421E0)[&rate=5.687523282647373E-4]:2.099021065739E-3)[&rate=5.687523282647373E-4]:4.31610742623E-3,(((((24[&rate=5.687523282647373E-4]:5.879972209831E-1,(7[&rate=5.687523282647373E-4]:2.152711332148E-1,6[&rate=5.687523282647373E-4]:2.152711332148E-1)[&rate=5.687523282647373E-4]:2.658767726998E-1)[&rate=5.687523282647373E-4]:9.553797837355E-2,(20[&rate=5.687523282647373E-4]:2.575386267897E-1,25[&rate=5.687523282647373E-4]:2.739769829541E-1)[&rate=5.687523282647373E-4]:4.150376684573E-1)[&rate=5.687523282647373E-4]:2.608769623154E-2,28[&rate=5.687523282647373E-4]:7.534585120266E-1)[&rate=5.687523282647373E-4]:1.832006032251E-1,2[&rate=5.687523282647373E-4]:7.092618549776E-1)[&rate=5.687523282647373E-4]:1.922525261776E0,(38[&rate=5.687523282647373E-4]:1.190827885302E0,(((((((((12[&rate=5.687523282647373E-4]:3.682020842655E-1,15[&rate=5.687523282647373E-4]:4.065582486492E-1)[&rate=5.687523282647373E-4]:3.198718357282E-1,8[&rate=5.687523282647373E-4]:6.798547419117E-1)[&rate=5.687523282647373E-4]:2.839403406873E-2,49[&rate=5.687523282647373E-4]:7.164679540625E-1)[&rate=5.687523282647373E-4]:5.97285626594E-4,(27[&rate=5.687523282647373E-4]:2.860867757534E-1,4[&rate=5.687523282647373E-4]:1.134840360274E-1)[&rate=5.687523282647373E-4]:5.460469570865E-1)[&rate=5.687523282647373E-4]:6.850151296804E-2,((46[&rate=5.687523282647373E-4]:5.244063850003E-1,41[&rate=5.687523282647373E-4]:5.024885767812E-1)[&rate=5.687523282647373E-4]:1.256271806878E-1,53[&rate=5.687523282647373E-4]:6.582527437704E-1)[&rate=5.687523282647373E-4]:1.300537349143E-1)[&rate=5.687523282647373E-4]:3.368002147097E-1,(((((42[&rate=5.687523282647373E-4]:3.827919417634E-2,47[&rate=5.687523282647373E-4]:5.471755034072E-2)[&rate=5.687523282647373E-4]:3.407720047711E-1,54[&rate=5.687523282647373E-4]:5.708320208652E-1)[&rate=5.687523282647373E-4]:3.004063115483E-1,(63[&rate=5.687523282647373E-4]:3.997305289094E-1,58[&rate=5.687523282647373E-4]:3.96990802882E-1)[&rate=5.687523282647373E-4]:2.578091733673E-1)[&rate=5.687523282647373E-4]:7.173315461774E-2,52[&rate=5.687523282647373E-4]:6.909166925107E-1)[&rate=5.687523282647373E-4]:3.01554333488E-1,(((17[&rate=5.687523282647373E-4]:4.803339452909E-1,11[&rate=5.687523282647373E-4]:4.419777809072E-1)[&rate=5.687523282647373E-4]:3.26469240969E-1,51[&rate=5.687523282647373E-4]:6.862552410543E-1)[&rate=5.687523282647373E-4]:1.454975423357E-2,((43[&rate=5.687523282647373E-4]:6.028227192429E-1,(45[&rate=5.687523282647373E-4]:5.894073463708E-1,(48[&rate=5.687523282647373E-4]:4.989390537366E-1,(50[&rate=5.687523282647373E-4]:1.45520462885E-1,40[&rate=5.687523282647373E-4]:2.057944354878E-1)[&rate=5.687523282647373E-4]:2.712268100297E-1)[&rate=5.687523282647373E-4]:9.320801866155E-2)[&rate=5.687523282647373E-4]:3.259345506388E-2)[&rate=5.687523282647373E-4]:6.273414962766E-2,44[&rate=5.687523282647373E-4]:6.628171428432E-1)[&rate=5.687523282647373E-4]:9.552209902009E-2)[&rate=5.687523282647373E-4]:2.916660307108E-1)[&rate=5.687523282647373E-4]:4.77041605462E-2)[&rate=5.687523282647373E-4]:2.979235978971E-2,(((1[&rate=5.687523282647373E-4]:3.748554149805E-2,(26[&rate=5.687523282647373E-4]:6.306582076703E-1,(19[&rate=5.687523282647373E-4]:4.166428243049E-1,9[&rate=5.687523282647373E-4]:3.399304955377E-1)[&rate=5.687523282647373E-4]:1.89357849119E-1)[&rate=5.687523282647373E-4]:1.931287036907E-1)[&rate=5.687523282647373E-4]:6.95873620049E-2,22[&rate=5.687523282647373E-4]:8.878948213112E-1)[&rate=5.687523282647373E-4]:3.13651716667E-1,(((21[&rate=5.687523282647373E-4]:7.728910837533E-1,(18[&rate=5.687523282647373E-4]:3.221969626451E-1,23[&rate=5.687523282647373E-4]:3.413750448368E-1)[&rate=5.687523282647373E-4]:4.424749430261E-1)[&rate=5.687523282647373E-4]:1.995958505639E-1,(55[&rate=5.687523282647373E-4]:7.439342061995E-1,10[&rate=5.687523282647373E-4]:7.631122883913E-1)[&rate=5.687523282647373E-4]:1.244431390767E-1)[&rate=5.687523282647373E-4]:1.849814036964E-1,39[&rate=5.687523282647373E-4]:6.783406506802E-3)[&rate=5.687523282647373E-4]:3.3119295855E-2)[&rate=5.687523282647373E-4]:3.828402205511E-2)[&rate=5.687523282647373E-4]:2.470582539212E-2,(((60[&rate=5.687523282647373E-4]:3.598301734218E-1,56[&rate=5.687523282647373E-4]:3.570904473942E-1)[&rate=5.687523282647373E-4]:6.035097640047E-3,59[&rate=5.687523282647373E-4]:3.603858190069E-1)[&rate=5.687523282647373E-4]:2.831638286671E-1,57[&rate=5.687523282647373E-4]:6.490290997289E-1)[&rate=5.687523282647373E-4]:7.004387925459E-1)[&rate=5.687523282647373E-4]:1.308582218723E-1,((3[&rate=5.687523282647373E-4]:5.339045662893E-1,16[&rate=5.687523282647373E-4]:6.489730594399E-1)[&rate=5.687523282647373E-4]:2.006086859266E-1,(13[&rate=5.687523282647373E-4]:7.464678978427E-1,5[&rate=5.687523282647373E-4]:6.916733772949E-1)[&rate=5.687523282647373E-4]:9.489466944151E-2)[&rate=5.687523282647373E-4]:4.964977934381E-1)[&rate=5.687523282647373E-4]:9.625565656756E-1)[&rate=5.687523282647373E-4]:4.573975876162E-1)[&rate=5.687523282647373E-4]:1.230658287078E-2)[&rate=5.687523282647373E-4]:1.249899788862E-2,62[&rate=5.687523282647373E-4]:7.572439438642E-1)[&rate=5.687523282647373E-4]:7.608223525836E-2);
tree STATE_23154000 [&joint=-18010.442803649345,lnP=-18010.442803649345] = [&R] ((((((((((20[&rate=5.679613562221546E-4]:2.917807424132E-1,25[&rate=5.679613562221546E-4]:3.082190985776E-1)[&rate=5.679613562221546E-4]:4.114115054797E-1,(24[&rate=5.679613562221546E-4]:4.142296822424E-1,(7[&rate=5.679613562221546E-4]:1.569636618263E-1,6[&rate=5.679613562221546E-4]:1.569636618263E-1)[&rate=5.679613562221546E-4]:1.504167053476E-1)[&rate=5.679613562221546E-4]:2.999214697601E-1)[&rate=5.679613562221546E-4]:1.648560853293E-2,28[&rate=5.679613562221546E-4]:7.744723769738E-1)[&rate=5.679613562221546E-4]:1.585579719564E-1,2[&rate=5.679613562221546E-4]:7.056330886561E-1)[&rate=5.679613562221546E-4]:1.58777013219E0,30[&rate=5.679613562221546E-4]:3.366774180163E-1)[&rate=5.679613562221546E-4]:7.992777521128E-3,(38[&rate=5.679613562221546E-4]:7.520478665211E-1,(((((((12[&rate=5.679613562221546E-4]:3.232093143439E-1,15[&rate=5.679613562221546E-4]:3.615654787275E-1)[&rate=5.679613562221546E-4]:4.864072592765E-1,(((8[&rate=5.679613562221546E-4]:5.743380678992E-1,(27[&rate=5.679613562221546E-4]:2.881710316311E-1,4[&rate=5.679613562221546E-4]:1.155682919051E-1)[&rate=5.679613562221546E-4]:4.09454707501E-1)[&rate=5.679613562221546E-4]:2.10896977232E-2,49[&rate=5.679613562221546E-4]:6.036469437045E-1)[&rate=5.679613562221546E-4]:7.572812207877E-2,53[&rate=5.679613562221546E-4]:6.821147918108E-1)[&rate=5.679613562221546E-4]:1.302415078372E-1)[&rate=5.679613562221546E-4]:2.79353668567E-2,(46[&rate=5.679613562221546E-4]:6.851003603857E-1,41[&rate=5.679613562221546E-4]:6.631825521667E-1)[&rate=5.679613562221546E-4]:1.469721280366E-1)[&rate=5.679613562221546E-4]:1.398610592083E-1,(((52[&rate=5.679613562221546E-4]:4.256379275696E-1,((54[&rate=5.679613562221546E-4]:3.424878384738E-1,42[&rate=5.679613562221546E-4]:1.507070165561E-1)[&rate=5.679613562221546E-4]:1.642971407931E-1,47[&rate=5.679613562221546E-4]:3.314425135136E-1)[&rate=5.679613562221546E-4]:1.709077428231E-1)[&rate=5.679613562221546E-4]:2.000549776064E-1,(63[&rate=5.679613562221546E-4]:3.818650502629E-1,58[&rate=5.679613562221546E-4]:3.791253242355E-1)[&rate=5.679613562221546E-4]:2.821840192968E-1)[&rate=5.679613562221546E-4]:1.799458491953E-1,((((44[&rate=5.679613562221546E-4]:1.305160445523E-1,43[&rate=5.679613562221546E-4]:1.332557705796E-1)[&rate=5.679613562221546E-4]:5.092306494571E-1,(45[&rate=5.679613562221546E-4]:6.090240160811E-1,(48[&rate=5.679613562221546E-4]:5.233385237731E-1,(50[&rate=5.679613562221546E-4]:1.185774623478E-2,40[&rate=5.679613562221546E-4]:7.213171883755E-2)[&rate=5.679613562221546E-4]:4.292889967165E-1)[&rate=5.679613562221546E-4]:8.842521833531E-2)[&rate=5.679613562221546E-4]:5.264048614737E-2)[&rate=5.679613562221546E-4]:1.453653972299E-1,51[&rate=5.679613562221546E-4]:7.275778446639E-1)[&rate=5.679613562221546E-4]:1.02207747618E-2,(17[&rate=5.679613562221546E-4]:7.41548914029E-1,11[&rate=5.679613562221546E-4]:7.031927496454E-1)[&rate=5.679613562221546E-4]:1.167976506022E-1)[&rate=5.679613562221546E-4]:6.78401349456E-2)[&rate=5.679613562221546E-4]:8.958246449228E-2)[&rate=5.679613562221546E-4]:1.842039010678E-1,((60[&rate=5.679613562221546E-4]:1.689554731454E-1,(59[&rate=5.679613562221546E-4]:1.410533936396E-1,56[&rate=5.679613562221546E-4]:1.437931196669E-1)[&rate=5.679613562221546E-4]:2.242262745084E-2)[&rate=5.679613562221546E-4]:3.066729976165E-1,57[&rate=5.679613562221546E-4]:4.756284707618E-1)[&rate=5.679613562221546E-4]:8.585911697177E-1)[&rate=5.679613562221546E-4]:1.416945487292E-1,(((1[&rate=5.679613562221546E-4]:1.871337865399E-1,(26[&rate=5.679613562221546E-4]:8.488442260661E-1,(19[&rate=5.679613562221546E-4]:6.017536158303E-1,9[&rate=5.679613562221546E-4]:5.250412870632E-1)[&rate=5.679613562221546E-4]:2.224330759893E-1)[&rate=5.679613562221546E-4]:1.245909303368E-1)[&rate=5.679613562221546E-4]:9.145049706652E-2,22[&rate=5.679613562221546E-4]:1.059406201415E0)[&rate=5.679613562221546E-4]:1.446686808057E-1,(39[&rate=5.679613562221546E-4]:3.867210106109E-2,((21[&rate=5.679613562221546E-4]:6.436478984989E-1,(18[&rate=5.679613562221546E-4]:3.51043649784E-1,23[&rate=5.679613562221546E-4]:3.702217319758E-1)[&rate=5.679613562221546E-4]:2.843850706328E-1)[&rate=5.679613562221546E-4]:2.662101614229E-1,(55[&rate=5.679613562221546E-4]:6.517021348035E-1,10[&rate=5.679613562221546E-4]:6.708802169952E-1)[&rate=5.679613562221546E-4]:1.540463360774E-1)[&rate=5.679613562221546E-4]:2.794989726459E-1)[&rate=5.679613562221546E-4]:3.75894554288E-3)[&rate=5.679613562221546E-4]:1.86907800139E-1)[&rate=5.679613562221546E-4]:1.550741924089E-1,((13[&rate=5.679613562221546E-4]:6.513961492434E-1,5[&rate=5.679613562221546E-4]:5.966016286956E-1)[&rate=5.679613562221546E-4]:1.836531785281E-1,(3[&rate=5.679613562221546E-4]:6.305725669994E-1,16[&rate=5.679613562221546E-4]:7.4564106015E-1)[&rate=5.679613562221546E-4]:9.762744570378E-2)[&rate=5.679613562221546E-4]:6.534733004213E-1)[&rate=5.679613562221546E-4]:3.731142794242E-1)[&rate=5.679613562221546E-4]:5.6578648801E-1)[&rate=5.679613562221546E-4]:4.152335135772E-2,62[&rate=5.679613562221546E-4]:4.435705960754E-1)[&rate=5.679613562221546E-4]:2.363975215234E-1,29[&rate=5.679613562221546E-4]:6.225910684186E-1)[&rate=5.679613562221546E-4]:2.694904902859E-2,(34[&rate=5.679613562221546E-4]:5.411198873372E-1,(14[&rate=5.679613562221546E-4]:2.644109427564E0,61[&rate=5.679613562221546E-4]:6.788350806821E-1)[&rate=5.679613562221546E-4]:5.354163725615E-2)[&rate=5.679613562221546E-4]:3.738197874378E-2)[&rate=5.679613562221546E-4]:1.250486807228E-2,((35[&rate=5.679613562221546E-4]:6.797005594714E-1,(33[&rate=5.679613562221546E-4]:5.135675464142E-1,36[&rate=5.679613562221546E-4]:5.490866720971E-1)[&rate=5.679613562221546E-4]:1.524718108716E-1)[&rate=5.679613562221546E-4]:2.101059155446E-2,((31[&rate=5.679613562221546E-4]:3.141847517522E-1,37[&rate=5.679613562221546E-4]:3.141847517522E-1)[&rate=5.679613562221546E-4]:2.090769671311E-1,32[&rate=5.679613562221546E-4]:6.079611724354E-1)[&rate=5.679613562221546E-4]:1.036789403392E-1)[&rate=5.679613562221546E-4]:8.974913503987E-2);
tree STATE_23156000 [&joint=-18015.595673893622,lnP=-18015.595673893622] = [&R] (((61[&rate=5.526158523697166E-4]:6.631179467277E-1,(30[&rate=5.526158523697166E-4]:5.347879813757E-1,(38[&rate=5.526158523697166E-4]:9.775226124228E-1,((((((60[&rate=5.526158523697166E-4]:6.567914607501E-2,56[&rate=5.526158523697166E-4]:6.293942004743E-2)[&rate=5.526158523697166E-4]:7.64064697933E-2,59[&rate=5.526158523697166E-4]:1.366061638134E-1)[&rate=5.526158523697166E-4]:1.500463721058E-1,57[&rate=5.526158523697166E-4]:2.921319879741E-1)[&rate=5.526158523697166E-4]:1.078308929427E0,(39[&rate=5.526158523697166E-4]:7.719036754698E-2,(((1[&rate=5.526158523697166E-4]:1.005832135989E-1,(26[&rate=5.526158523697166E-4]:8.431754712006E-1,(19[&rate=5.526158523697166E-4]:6.8846898148E-1,9[&rate=5.526158523697166E-4]:6.117566527129E-1)[&rate=5.526158523697166E-4]:1.300489554742E-1)[&rate=5.526158523697166E-4]:4.370911226125E-2)[&rate=5.526158523697166E-4]:1.607803568528E-1,22[&rate=5.526158523697166E-4]:1.04218548826E0)[&rate=5.526158523697166E-4]:4.787346269931E-2,((21[&rate=5.526158523697166E-4]:8.483466521745E-1,(18[&rate=5.526158523697166E-4]:2.516319264709E-1,23[&rate=5.526158523697166E-4]:2.708100086627E-1)[&rate=5.526158523697166E-4]:5.884955476214E-1)[&rate=5.526158523697166E-4]:1.484310115534E-1,(55[&rate=5.526158523697166E-4]:5.944889798299E-1,10[&rate=5.526158523697166E-4]:6.136670620216E-1)[&rate=5.526158523697166E-4]:2.98179094857E-1)[&rate=5.526158523697166E-4]:8.232238312175E-2)[&rate=5.526158523697166E-4]:1.487752522041E-1)[&rate=5.526158523697166E-4]:4.667520738857E-2)[&rate=5.526158523697166E-4]:5.674396784069E-2,(((((49[&rate=5.526158523697166E-4]:6.313422006318E-1,(53[&rate=5.526158523697166E-4]:5.223065045881E-1,(27[&rate=5.526158523697166E-4]:2.787480718264E-1,4[&rate=5.526158523697166E-4]:1.061453321004E-1)[&rate=5.526158523697166E-4]:3.558871998849E-1)[&rate=5.526158523697166E-4]:1.117754220713E-1)[&rate=5.526158523697166E-4]:9.786673136636E-2,8[&rate=5.526158523697166E-4]:7.209897539161E-1)[&rate=5.526158523697166E-4]:2.328411455885E-1,(46[&rate=5.526158523697166E-4]:7.702679763061E-1,41[&rate=5.526158523697166E-4]:7.483501680871E-1)[&rate=5.526158523697166E-4]:1.863026492259E-1)[&rate=5.526158523697166E-4]:6.207871762107E-4,(12[&rate=5.526158523697166E-4]:5.398866917269E-1,15[&rate=5.526158523697166E-4]:5.782428561105E-1)[&rate=5.526158523697166E-4]:4.227841730361E-1)[&rate=5.526158523697166E-4]:2.329283011194E-1,((((63[&rate=5.526158523697166E-4]:1.731075245674E-1,58[&rate=5.526158523697166E-4]:1.703677985401E-1)[&rate=5.526158523697166E-4]:5.786059079337E-1,52[&rate=5.526158523697166E-4]:7.133572681174E-1)[&rate=5.526158523697166E-4]:8.058446894783E-2,((47[&rate=5.526158523697166E-4]:7.90620339266E-2,42[&rate=5.526158523697166E-4]:6.262367776222E-2)[&rate=5.526158523697166E-4]:9.970234833232E-2,54[&rate=5.526158523697166E-4]:3.541068480123E-1)[&rate=5.526158523697166E-4]:6.918896835735E-1)[&rate=5.526158523697166E-4]:1.354241727389E-1,((51[&rate=5.526158523697166E-4]:7.638021503454E-1,((44[&rate=5.526158523697166E-4]:9.064229184002E-2,43[&rate=5.526158523697166E-4]:9.338201786738E-2)[&rate=5.526158523697166E-4]:5.216738871587E-1,(45[&rate=5.526158523697166E-4]:5.201615427869E-1,(48[&rate=5.526158523697166E-4]:3.446780784104E-1,(50[&rate=5.526158523697166E-4]:1.621759575941E-2,40[&rate=5.526158523697166E-4]:7.649156836218E-2)[&rate=5.526158523697166E-4]:2.462687018292E-1)[&rate=5.526158523697166E-4]:1.782231904038E-1)[&rate=5.526158523697166E-4]:1.14072444431E-1)[&rate=5.526158523697166E-4]:2.090202179221E-1)[&rate=5.526158523697166E-4]:4.526104290206E-2,(17[&rate=5.526158523697166E-4]:6.476640493485E-1,11[&rate=5.526158523697166E-4]:6.093078849648E-1)[&rate=5.526158523697166E-4]:2.819470891046E-1)[&rate=5.526158523697166E-4]:1.203027165566E-1)[&rate=5.526158523697166E-4]:1.840414752563E-1)[&rate=5.526158523697166E-4]:5.898297963349E-2)[&rate=5.526158523697166E-4]:1.99185944995E-1,(3[&rate=5.526158523697166E-4]:9.362553211664E-1,((13[&rate=5.526158523697166E-4]:5.808903662104E-1,16[&rate=5.526158523697166E-4]:5.891095442927E-1)[&rate=5.526158523697166E-4]:1.507645964894E-1,5[&rate=5.526158523697166E-4]:6.76860442152E-1)[&rate=5.526158523697166E-4]:3.11449673535E-1)[&rate=5.526158523697166E-4]:4.408004405774E-1)[&rate=5.526158523697166E-4]:6.032065767065E-1)[&rate=5.526158523697166E-4]:5.304295279466E-1)[&rate=5.526158523697166E-4]:8.111386117115E-3)[&rate=5.526158523697166E-4]:3.430457200721E-2,(((24[&rate=5.526158523697166E-4]:6.836728171832E-1,(7[&rate=5.526158523697166E-4]:1.301605859386E-1,6[&rate=5.526158523697166E-4]:1.301605859386E-1)[&rate=5.526158523697166E-4]:4.46662916176E-1)[&rate=5.526158523697166E-4]:1.170989985364E-1,((20[&rate=5.526158523697166E-4]:3.265195182311E-1,25[&rate=5.526158523697166E-4]:3.429578743955E-1)[&rate=5.526158523697166E-4]:4.400647247447E-1,28[&rate=5.526158523697166E-4]:8.213787635239E-1)[&rate=5.526158523697166E-4]:2.322866863409E-2)[&rate=5.526158523697166E-4]:3.428572211392E-1,2[&rate=5.526158523697166E-4]:9.600673930231E-1)[&rate=5.526158523697166E-4]:1.573862349306E0)[&rate=5.526158523697166E-4]:8.563960290431E-2,(((62[&rate=5.526158523697166E-4]:6.444000898572E-1,29[&rate=5.526158523697166E-4]:5.870230406768E-1)[&rate=5.526158523697166E-4]:3.717346770038E-2,(14[&rate=5.526158523697166E-4]:2.69734883294E0,(((35[&rate=5.526158523697166E-4]:6.549070564914E-1,36[&rate=5.526158523697166E-4]:6.767649799887E-1)[&rate=5.526158523697166E-4]:3.118999267583E-2,((31[&rate=5.526158523697166E-4]:2.787210049172E-1,37[&rate=5.526158523697166E-4]:2.787210049172E-1)[&rate=5.526158523697166E-4]:1.134510342321E-1,32[&rate=5.526158523697166E-4]:4.768714927013E-1)[&rate=5.526158523697166E-4]:2.201545182147E-1)[&rate=5.526158523697166E-4]:8.640622221918E-3,33[&rate=5.526158523697166E-4]:6.810764692036E-1)[&rate=5.526158523697166E-4]:4.553353597982E-2)[&rate=5.526158523697166E-4]:1.234060155449E-2)[&rate=5.526158523697166E-4]:3.859461023751E-2,34[&rate=5.526158523697166E-4]:5.917528672485E-1)[&rate=5.526158523697166E-4]:5.242378960668E-5);
tree STATE_23158000 [&joint=-18013.37388009283,lnP=-18013.37388009283] = [&R] (((((35[&rate=5.59634416009567E-4]:5.936665128835E-1,34[&rate=5.59634416009567E-4]:3.94212960971E-1)[&rate=5.59634416009567E-4]:1.282533629337E-1,((31[&rate=5.59634416009567E-4]:3.652374965147E-1,37[&rate=5.59634416009567E-4]:3.652374965147E-1)[&rate=5.59634416009567E-4]:1.545353802567E-1,32[&rate=5.59634416009567E-4]:6.044723303234E-1)[&rate=5.59634416009567E-4]:1.283765072425E-1)[&rate=5.59634416009567E-4]:8.886856109094E-3,(36[&rate=5.59634416009567E-4]:6.662173820972E-1,33[&rate=5.59634416009567E-4]:6.306982564144E-1)[&rate=5.59634416009567E-4]:8.644727332629E-2)[&rate=5.59634416009567E-4]:4.174632466334E-2,((((30[&rate=5.59634416009567E-4]:5.314995446712E-1,14[&rate=5.59634416009567E-4]:2.616992470788E0)[&rate=5.59634416009567E-4]:6.311441075166E-3,(38[&rate=5.59634416009567E-4]:9.25187209829E-1,((((((46[&rate=5.59634416009567E-4]:6.12679224249E-1,41[&rate=5.59634416009567E-4]:5.9076141603E-1)[&rate=5.59634416009567E-4]:3.915092261981E-1,(((8[&rate=5.59634416009567E-4]:1.823772131307E-1,53[&rate=5.59634416009567E-4]:1.933361172404E-1)[&rate=5.59634416009567E-4]:3.492091895905E-1,((27[&rate=5.59634416009567E-4]:5.646613921109E-1,4[&rate=5.59634416009567E-4]:3.920586523849E-1)[&rate=5.59634416009567E-4]:8.841466648103E-2,(12[&rate=5.59634416009567E-4]:3.693008524994E-1,15[&rate=5.59634416009567E-4]:4.076570168831E-1)[&rate=5.59634416009567E-4]:1.687067129417E-1)[&rate=5.59634416009567E-4]:1.798015362173E-3)[&rate=5.59634416009567E-4]:2.371508637354E-1,49[&rate=5.59634416009567E-4]:7.769564445386E-1)[&rate=5.59634416009567E-4]:2.327114579633E-1)[&rate=5.59634416009567E-4]:1.721419448809E-1,(((47[&rate=5.59634416009567E-4]:3.440873475701E-1,(42[&rate=5.59634416009567E-4]:2.578652048807E-1,54[&rate=5.59634416009567E-4]:4.496460267985E-1)[&rate=5.59634416009567E-4]:6.978378652501E-2)[&rate=5.59634416009567E-4]:5.027660570341E-1,(52[&rate=5.59634416009567E-4]:7.025740787692E-1,(63[&rate=5.59634416009567E-4]:3.33301577521E-1,58[&rate=5.59634416009567E-4]:3.305618514937E-1)[&rate=5.59634416009567E-4]:4.076286656318E-1)[&rate=5.59634416009567E-4]:6.75669970679E-2)[&rate=5.59634416009567E-4]:1.455013743017E-1,((51[&rate=5.59634416009567E-4]:5.451914708158E-1,(17[&rate=5.59634416009567E-4]:6.24112698982E-1,11[&rate=5.59634416009567E-4]:5.857565345983E-1)[&rate=5.59634416009567E-4]:4.162671703941E-2)[&rate=5.59634416009567E-4]:2.101544334261E-1,((44[&rate=5.59634416009567E-4]:5.785776997225E-1,43[&rate=5.59634416009567E-4]:5.813174257499E-1)[&rate=5.59634416009567E-4]:7.926262294666E-2,(45[&rate=5.59634416009567E-4]:6.212454708033E-1,(48[&rate=5.59634416009567E-4]:5.280476743719E-1,(50[&rate=5.59634416009567E-4]:5.320252189941E-4,40[&rate=5.59634416009567E-4]:6.080599782177E-2)[&rate=5.59634416009567E-4]:4.45323868331E-1)[&rate=5.59634416009567E-4]:9.593752245878E-2)[&rate=5.59634416009567E-4]:5.851266008495E-2)[&rate=5.59634416009567E-4]:1.550398281481E-1)[&rate=5.59634416009567E-4]:1.602965458969E-1)[&rate=5.59634416009567E-4]:1.839756164222E-1)[&rate=5.59634416009567E-4]:6.18452068024E-2,(((60[&rate=5.59634416009567E-4]:5.608881122041E-1,59[&rate=5.59634416009567E-4]:5.554086601491E-1)[&rate=5.59634416009567E-4]:9.248153359994E-2,56[&rate=5.59634416009567E-4]:6.506299197764E-1)[&rate=5.59634416009567E-4]:1.834195777697E-1,57[&rate=5.59634416009567E-4]:8.367892235737E-1)[&rate=5.59634416009567E-4]:5.794685703378E-1)[&rate=5.59634416009567E-4]:5.200325631022E-2,(39[&rate=5.59634416009567E-4]:1.598918940738E-1,(((21[&rate=5.59634416009567E-4]:7.838919082742E-1,(18[&rate=5.59634416009567E-4]:5.679376014723E-1,23[&rate=5.59634416009567E-4]:5.87115683664E-1)[&rate=5.59634416009567E-4]:2.077351287198E-1)[&rate=5.59634416009567E-4]:9.242660879517E-2,(55[&rate=5.59634416009567E-4]:7.251550369777E-1,10[&rate=5.59634416009567E-4]:7.443331191694E-1)[&rate=5.59634416009567E-4]:4.705389105077E-2)[&rate=5.59634416009567E-4]:4.281199150485E-1,((1[&rate=5.59634416009567E-4]:1.60342911802E-1,(26[&rate=5.59634416009567E-4]:7.573904933642E-1,(19[&rate=5.59634416009567E-4]:5.521010323165E-1,9[&rate=5.59634416009567E-4]:4.753887035494E-1)[&rate=5.59634416009567E-4]:1.806319268013E-1)[&rate=5.59634416009567E-4]:1.892537883007E-1)[&rate=5.59634416009567E-4]:2.310766912412E-1,22[&rate=5.59634416009567E-4]:1.172241520851E0)[&rate=5.59634416009567E-4]:1.431558153761E-1)[&rate=5.59634416009567E-4]:6.138393462539E-3)[&rate=5.59634416009567E-4]:6.179381368209E-2)[&rate=5.59634416009567E-4]:5.53271107473E-2,(3[&rate=5.59634416009567E-4]:5.168422553771E-1,(5[&rate=5.59634416009567E-4]:4.887855608088E-1,(16[&rate=5.59634416009567E-4]:4.855073841043E-1,13[&rate=5.59634416009567E-4]:4.77288206022E-1)[&rate=5.59634416009567E-4]:6.629187533464E-2)[&rate=5.59634416009567E-4]:8.011148908878E-2)[&rate=5.59634416009567E-4]:7.574308370987E-1)[&rate=5.59634416009567E-4]:6.536538433808E-1)[&rate=5.59634416009567E-4]:5.857879349112E-1)[&rate=5.59634416009567E-4]:4.025729489087E-2,((28[&rate=5.59634416009567E-4]:8.024212576726E-1,((24[&rate=5.59634416009567E-4]:6.889807370327E-1,(7[&rate=5.59634416009567E-4]:2.931204845589E-1,6[&rate=5.59634416009567E-4]:2.931204845589E-1)[&rate=5.59634416009567E-4]:2.890109374053E-1)[&rate=5.59634416009567E-4]:6.833234553191E-2,(20[&rate=5.59634416009567E-4]:4.390319466549E-1,25[&rate=5.59634416009567E-4]:4.554703028193E-1)[&rate=5.59634416009567E-4]:3.073222318001E-1)[&rate=5.59634416009567E-4]:1.272558669565E-3)[&rate=5.59634416009567E-4]:3.511849159035E-1,2[&rate=5.59634416009567E-4]:9.26208913302E-1)[&rate=5.59634416009567E-4]:1.608585170165E0)[&rate=5.59634416009567E-4]:2.548883437267E-2,(61[&rate=5.59634416009567E-4]:7.168951598384E-1,62[&rate=5.59634416009567E-4]:6.540536297838E-1)[&rate=5.59634416009567E-4]:6.880534406404E-3)[&rate=5.59634416009567E-4]:4.058064103341E-2)[&rate=5.59634416009567E-4]:5.418904545893E-2,29[&rate=5.59634416009567E-4]:6.983268015023E-1);
tree STATE_23160000 [&joint=-18027.60292332701,lnP=-18027.60292332701] = [&R] ((((62[&rate=5.394734361342579E-4]:6.617334796825E-1,(61[&rate=5.394734361342579E-4]:7.103503279474E-1,(38[&rate=5.394734361342579E-4]:9.928598812852E-1,((((39[&rate=5.394734361342579E-4]:1.436238607446E-1,(((21[&rate=5.394734361342579E-4]:5.231228172862E-1,(18[&rate=5.394734361342579E-4]:2.989241926678E-1,23[&rate=5.394734361342579E-4]:3.181022748596E-1)[&rate=5.394734361342579E-4]:2.159794465364E-1)[&rate=5.394734361342579E-4]:2.707042508801E-1,(55[&rate=5.394734361342579E-4]:6.000434697756E-1,10[&rate=5.394734361342579E-4]:6.192215519673E-1)[&rate=5.394734361342579E-4]:8.967400934979E-2)[&rate=5.394734361342579E-4]:3.595279085825E-1,((1[&rate=5.394734361342579E-4]:4.234616799228E-2,(26[&rate=5.394734361342579E-4]:6.849743356637E-1,(19[&rate=5.394734361342579E-4]:6.068696793128E-1,9[&rate=5.394734361342579E-4]:5.301573505457E-1)[&rate=5.394734361342579E-4]:5.344712210444E-2)[&rate=5.394734361342579E-4]:1.436732021915E-1)[&rate=5.394734361342579E-4]:2.303953650184E-1,22[&rate=5.394734361342579E-4]:1.053563450819E0)[&rate=5.394734361342579E-4]:1.107504300395E-1)[&rate=5.394734361342579E-4]:1.409538155025E-1)[&rate=5.394734361342579E-4]:8.663937360565E-3,(((59[&rate=5.394734361342579E-4]:6.090275811425E-1,56[&rate=5.394734361342579E-4]:6.117673071699E-1)[&rate=5.394734361342579E-4]:4.138320394719E-2,60[&rate=5.394734361342579E-4]:6.558902371446E-1)[&rate=5.394734361342579E-4]:2.120555590299E-1,57[&rate=5.394734361342579E-4]:8.679457961745E-1)[&rate=5.394734361342579E-4]:5.309173443965E-1)[&rate=5.394734361342579E-4]:1.266573098817E-1,(((49[&rate=5.394734361342579E-4]:5.284991962622E-1,53[&rate=5.394734361342579E-4]:5.312389222898E-1)[&rate=5.394734361342579E-4]:2.525241551168E-1,((46[&rate=5.394734361342579E-4]:2.454555323558E-1,41[&rate=5.394734361342579E-4]:2.235377241367E-1)[&rate=5.394734361342579E-4]:5.11157103245E-1,((12[&rate=5.394734361342579E-4]:1.894373919673E-1,15[&rate=5.394734361342579E-4]:2.27793556351E-1)[&rate=5.394734361342579E-4]:4.58955238283E-1,(8[&rate=5.394734361342579E-4]:6.22872982795E-1,(27[&rate=5.394734361342579E-4]:3.282620797425E-1,4[&rate=5.394734361342579E-4]:1.556593400165E-1)[&rate=5.394734361342579E-4]:4.178985742854E-1)[&rate=5.394734361342579E-4]:1.730046937331E-2)[&rate=5.394734361342579E-4]:1.136994574052E-1)[&rate=5.394734361342579E-4]:1.893126372343E-2)[&rate=5.394734361342579E-4]:2.86748945555E-1,(((47[&rate=5.394734361342579E-4]:3.864800265198E-1,(54[&rate=5.394734361342579E-4]:5.426716444357E-1,42[&rate=5.394734361342579E-4]:3.50890822518E-1)[&rate=5.394734361342579E-4]:1.915084783752E-2)[&rate=5.394734361342579E-4]:2.272313590702E-1,((63[&rate=5.394734361342579E-4]:3.177811383885E-1,58[&rate=5.394734361342579E-4]:3.150414123611E-1)[&rate=5.394734361342579E-4]:1.820060090539E-1,52[&rate=5.394734361342579E-4]:4.614309830587E-1)[&rate=5.394734361342579E-4]:7.556807376428E-2)[&rate=5.394734361342579E-4]:3.256469059658E-1,((51[&rate=5.394734361342579E-4]:5.468867627363E-1,(17[&rate=5.394734361342579E-4]:4.877590160092E-1,11[&rate=5.394734361342579E-4]:4.494028516255E-1)[&rate=5.394734361342579E-4]:1.796756919327E-1)[&rate=5.394734361342579E-4]:1.854959593815E-1,((44[&rate=5.394734361342579E-4]:4.08059861066E-1,43[&rate=5.394734361342579E-4]:4.107995870934E-1)[&rate=5.394734361342579E-4]:2.792555067492E-1,(45[&rate=5.394734361342579E-4]:5.810739293036E-1,(48[&rate=5.394734361342579E-4]:3.758638694329E-1,(50[&rate=5.394734361342579E-4]:1.322265268606E-1,40[&rate=5.394734361342579E-4]:1.925004994634E-1)[&rate=5.394734361342579E-4]:1.614455617505E-1)[&rate=5.394734361342579E-4]:2.079497858981E-1)[&rate=5.394734361342579E-4]:1.281592467307E-1)[&rate=5.394734361342579E-4]:1.02601600878E-1)[&rate=5.394734361342579E-4]:1.30263240671E-1)[&rate=5.394734361342579E-4]:1.229345533234E-1)[&rate=5.394734361342579E-4]:2.851454137924E-1)[&rate=5.394734361342579E-4]:1.299317134642E-1,(3[&rate=5.394734361342579E-4]:1.185061718317E0,(5[&rate=5.394734361342579E-4]:7.858859330327E-1,(16[&rate=5.394734361342579E-4]:7.596906504652E-1,13[&rate=5.394734361342579E-4]:7.514714723829E-1)[&rate=5.394734361342579E-4]:8.920898119763E-2)[&rate=5.394734361342579E-4]:4.512305798052E-1)[&rate=5.394734361342579E-4]:2.210753771063E-1)[&rate=5.394734361342579E-4]:5.894625118891E-1)[&rate=5.394734361342579E-4]:5.70436026421E-1)[&rate=5.394734361342579E-4]:1.42246817897E-2)[&rate=5.394734361342579E-4]:7.629194554952E-2,(((35[&rate=5.394734361342579E-4]:7.50504072839E-1,((36[&rate=5.394734361342579E-4]:6.688624584498E-1,30[&rate=5.394734361342579E-4]:5.185892344063E-1)[&rate=5.394734361342579E-4]:3.108256748816E-2,33[&rate=5.394734361342579E-4]:6.644259002551E-1)[&rate=5.394734361342579E-4]:7.241697039828E-2)[&rate=5.394734361342579E-4]:1.780411691515E-2,34[&rate=5.394734361342579E-4]:5.688546378417E-1)[&rate=5.394734361342579E-4]:3.50427848543E-2,((31[&rate=5.394734361342579E-4]:6.456462564834E-1,37[&rate=5.394734361342579E-4]:6.456462564834E-1)[&rate=5.394734361342579E-4]:1.281866579524E-2,32[&rate=5.394734361342579E-4]:7.431643758306E-1)[&rate=5.394734361342579E-4]:7.111556052655E-2)[&rate=5.394734361342579E-4]:5.712701989538E-3)[&rate=5.394734361342579E-4]:5.638990713317E-3,((((20[&rate=5.394734361342579E-4]:5.890005309415E-1,25[&rate=5.394734361342579E-4]:6.054388871058E-1)[&rate=5.394734361342579E-4]:2.311404440016E-1,((24[&rate=5.394734361342579E-4]:7.830212437332E-1,(7[&rate=5.394734361342579E-4]:2.906605654733E-1,6[&rate=5.394734361342579E-4]:2.906605654733E-1)[&rate=5.394734361342579E-4]:3.855113631914E-1)[&rate=5.394734361342579E-4]:3.57824188887E-2,28[&rate=5.394734361342579E-4]:8.626392790603E-1)[&rate=5.394734361342579E-4]:1.229621643076E-2)[&rate=5.394734361342579E-4]:1.908051563344E-1,2[&rate=5.394734361342579E-4]:8.383433915514E-1)[&rate=5.394734361342579E-4]:1.776458332178E0,29[&rate=5.394734361342579E-4]:6.580759208999E-1)[&rate=5.394734361342579E-4]:2.821144586512E-2)[&rate=5.394734361342579E-4]:6.940007971651E-2,14[&rate=5.394734361342579E-4]:2.841180372599E0);
tree STATE_23162000 [&joint=-18009.209793835496,lnP=-18009.209793835496] = [&R] ((((((33[&rate=6.169389083711819E-4]:7.09171731248E-1,36[&rate=6.169389083711819E-4]:7.446908569308E-1)[&rate=6.169389083711819E-4]:7.632349266693E-3,30[&rate=6.169389083711819E-4]:6.02049982154E-1)[&rate=6.169389083711819E-4]:5.583915405784E-2,(((38[&rate=6.169389083711819E-4]:1.061027855957E0,(((((((21[&rate=6.169389083711819E-4]:6.780073256454E-1,(18[&rate=6.169389083711819E-4]:4.45120005294E-1,23[&rate=6.169389083711819E-4]:4.642980874857E-1)[&rate=6.169389083711819E-4]:2.246681422693E-1)[&rate=6.169389083711819E-4]:1.643807704813E-1,(55[&rate=6.169389083711819E-4]:5.744084494671E-1,10[&rate=6.169389083711819E-4]:5.935865316589E-1)[&rate=6.169389083711819E-4]:1.638700576186E-1)[&rate=6.169389083711819E-4]:4.571899677824E-1,39[&rate=6.169389083711819E-4]:1.488931324024E-1)[&rate=6.169389083711819E-4]:6.685175806794E-2,((1[&rate=6.169389083711819E-4]:1.285039989146E-1,(26[&rate=6.169389083711819E-4]:8.659093803167E-1,(19[&rate=6.169389083711819E-4]:7.039107501039E-1,9[&rate=6.169389083711819E-4]:6.271984213367E-1)[&rate=6.169389083711819E-4]:1.373410959664E-1)[&rate=6.169389083711819E-4]:4.889598846082E-2)[&rate=6.169389083711819E-4]:3.127130064113E-1,22[&rate=6.169389083711819E-4]:1.222038923134E0)[&rate=6.169389083711819E-4]:1.553498029525E-1)[&rate=6.169389083711819E-4]:6.036521494135E-2,((59[&rate=6.169389083711819E-4]:5.509267388798E-1,(60[&rate=6.169389083711819E-4]:5.330871811341E-2,56[&rate=6.169389083711819E-4]:5.056899208583E-2)[&rate=6.169389083711819E-4]:5.030974728213E-1)[&rate=6.169389083711819E-4]:2.290955996618E-1,57[&rate=6.169389083711819E-4]:7.855017905965E-1)[&rate=6.169389083711819E-4]:7.37183657281E-1)[&rate=6.169389083711819E-4]:3.047349445363E-2,((((8[&rate=6.169389083711819E-4]:6.751104161123E-1,(27[&rate=6.169389083711819E-4]:2.803160271881E-1,4[&rate=6.169389083711819E-4]:1.077132874621E-1)[&rate=6.169389083711819E-4]:5.180820601571E-1)[&rate=6.169389083711819E-4]:4.28270646152E-2,(49[&rate=6.169389083711819E-4]:6.213549652577E-1,(46[&rate=6.169389083711819E-4]:6.000458979211E-1,(53[&rate=6.169389083711819E-4]:3.890641691086E-1,41[&rate=6.169389083711819E-4]:3.589271828072E-1)[&rate=6.169389083711819E-4]:2.192009068948E-1)[&rate=6.169389083711819E-4]:1.582961528182E-2)[&rate=6.169389083711819E-4]:1.048016935519E-1)[&rate=6.169389083711819E-4]:9.150078504244E-2,(12[&rate=6.169389083711819E-4]:6.06449252625E-1,15[&rate=6.169389083711819E-4]:6.448054170087E-1)[&rate=6.169389083711819E-4]:2.112081912271E-1)[&rate=6.169389083711819E-4]:4.862608699714E-1,(((63[&rate=6.169389083711819E-4]:6.077216522835E-1,58[&rate=6.169389083711819E-4]:6.049819262561E-1)[&rate=6.169389083711819E-4]:3.413813376586E-1,((54[&rate=6.169389083711819E-4]:4.716914454691E-1,(47[&rate=6.169389083711819E-4]:8.149257648135E-2,42[&rate=6.169389083711819E-4]:6.505422031698E-2)[&rate=6.169389083711819E-4]:2.148564032344E-1)[&rate=6.169389083711819E-4]:3.892439815742E-1,52[&rate=6.169389083711819E-4]:6.088806325228E-1)[&rate=6.169389083711819E-4]:3.018661930356E-1)[&rate=6.169389083711819E-4]:2.369229819339E-1,((51[&rate=6.169389083711819E-4]:6.702362693401E-1,(17[&rate=6.169389083711819E-4]:6.631491106033E-1,11[&rate=6.169389083711819E-4]:6.247929462196E-1)[&rate=6.169389083711819E-4]:1.276351039423E-1)[&rate=6.169389083711819E-4]:1.597438354795E-1,(44[&rate=6.169389083711819E-4]:6.616016409999E-1,((48[&rate=6.169389083711819E-4]:5.368057274254E-1,(50[&rate=6.169389083711819E-4]:9.252598357288E-2,40[&rate=6.169389083711819E-4]:1.527999561757E-1)[&rate=6.169389083711819E-4]:3.620879630306E-1)[&rate=6.169389083711819E-4]:8.238281203096E-2,(45[&rate=6.169389083711819E-4]:4.568965910021E-1,43[&rate=6.169389083711819E-4]:4.377185088104E-1)[&rate=6.169389083711819E-4]:1.595522224269E-1)[&rate=6.169389083711819E-4]:6.707063579E-2)[&rate=6.169389083711819E-4]:2.259127103951E-1)[&rate=6.169389083711819E-4]:3.176897026727E-1)[&rate=6.169389083711819E-4]:7.405672550929E-2)[&rate=6.169389083711819E-4]:7.663788878136E-2)[&rate=6.169389083711819E-4]:1.130985103012E-1,((13[&rate=6.169389083711819E-4]:1.029324648092E0,5[&rate=6.169389083711819E-4]:9.745301275445E-1)[&rate=6.169389083711819E-4]:1.54568093382E-1,(3[&rate=6.169389083711819E-4]:6.426855302025E-1,16[&rate=6.169389083711819E-4]:7.577540233531E-1)[&rate=6.169389083711819E-4]:4.343578962035E-1)[&rate=6.169389083711819E-4]:3.39898957733E-1)[&rate=6.169389083711819E-4]:6.468251978455E-1)[&rate=6.169389083711819E-4]:5.023531046908E-1,35[&rate=6.169389083711819E-4]:7.186321022003E-1)[&rate=6.169389083711819E-4]:1.193223747709E-2,((31[&rate=6.169389083711819E-4]:2.765027645864E-1,37[&rate=6.169389083711819E-4]:2.765027645864E-1)[&rate=6.169389083711819E-4]:1.812217380512E-1,32[&rate=6.169389083711819E-4]:5.424239561896E-1)[&rate=6.169389083711819E-4]:1.990693452365E-1)[&rate=6.169389083711819E-4]:5.574009708076E-2)[&rate=6.169389083711819E-4]:4.340952181373E-3,((((24[&rate=6.169389083711819E-4]:7.495851431887E-1,(7[&rate=6.169389083711819E-4]:2.411705499153E-1,6[&rate=6.169389083711819E-4]:2.411705499153E-1)[&rate=6.169389083711819E-4]:4.015652782048E-1)[&rate=6.169389083711819E-4]:5.158979224643E-2,(28[&rate=6.169389083711819E-4]:8.338247042813E-1,(20[&rate=6.169389083711819E-4]:3.892499606589E-1,25[&rate=6.169389083711819E-4]:4.056883168232E-1)[&rate=6.169389083711819E-4]:3.897802230743E-1)[&rate=6.169389083711819E-4]:1.118584759224E-2)[&rate=6.169389083711819E-4]:3.507287647671E-1,2[&rate=6.169389083711819E-4]:9.683420563665E-1)[&rate=6.169389083711819E-4]:1.528151488826E0,29[&rate=6.169389083711819E-4]:5.397677423631E-1)[&rate=6.169389083711819E-4]:1.224623460301E-1)[&rate=6.169389083711819E-4]:2.563438433667E-3,(34[&rate=6.169389083711819E-4]:5.704811948417E-1,(61[&rate=6.169389083711819E-4]:6.962979854562E-1,62[&rate=6.169389083711819E-4]:6.334564554016E-1)[&rate=6.169389083711819E-4]:6.544003998666E-2)[&rate=6.169389083711819E-4]:2.327408061897E-2)[&rate=6.169389083711819E-4]:2.801447577844E-2,14[&rate=6.169389083711819E-4]:2.778300928723E0);
tree STATE_23164000 [&joint=-18013.460370995464,lnP=-18013.460370995464] = [&R] ((((31[&rate=5.423026027928507E-4]:2.413924496255E-1,37[&rate=5.423026027928507E-4]:2.413924496255E-1)[&rate=5.423026027928507E-4]:3.38217327517E-1,32[&rate=5.423026027928507E-4]:6.643092306945E-1)[&rate=5.423026027928507E-4]:2.287423126326E-1,(((((14[&rate=5.423026027928507E-4]:2.611762625291E0,((28[&rate=5.423026027928507E-4]:8.610254678849E-1,((20[&rate=5.423026027928507E-4]:3.781783929522E-1,25[&rate=5.423026027928507E-4]:3.946167491166E-1)[&rate=5.423026027928507E-4]:4.076620409947E-1,(24[&rate=5.423026027928507E-4]:7.795792538888E-1,(7[&rate=5.423026027928507E-4]:2.767626095702E-1,6[&rate=5.423026027928507E-4]:2.767626095702E-1)[&rate=5.423026027928507E-4]:3.959673292501E-1)[&rate=5.423026027928507E-4]:1.722008416778E-2)[&rate=5.423026027928507E-4]:2.039051338984E-2)[&rate=5.423026027928507E-4]:1.293010361795E-1,2[&rate=5.423026027928507E-4]:7.629292437903E-1)[&rate=5.423026027928507E-4]:1.720066258213E0)[&rate=5.423026027928507E-4]:1.647244709065E-1,29[&rate=5.423026027928507E-4]:6.909941700806E-1)[&rate=5.423026027928507E-4]:3.702010185284E-3,(38[&rate=5.423026027928507E-4]:1.402551805763E0,((((((1[&rate=5.423026027928507E-4]:8.466378246598E-2,(26[&rate=5.423026027928507E-4]:7.75118909226E-1,(19[&rate=5.423026027928507E-4]:6.915592383499E-1,9[&rate=5.423026027928507E-4]:6.148469095827E-1)[&rate=5.423026027928507E-4]:5.890213662966E-2)[&rate=5.423026027928507E-4]:9.584624310296E-2)[&rate=5.423026027928507E-4]:3.018179506866E-1,22[&rate=5.423026027928507E-4]:1.167303650961E0)[&rate=5.423026027928507E-4]:2.546553144202E-1,(((21[&rate=5.423026027928507E-4]:7.139765035848E-1,(18[&rate=5.423026027928507E-4]:3.805383841221E-1,23[&rate=5.423026027928507E-4]:3.997164663139E-1)[&rate=5.423026027928507E-4]:3.252189413806E-1)[&rate=5.423026027928507E-4]:2.322162925456E-1,(55[&rate=5.423026027928507E-4]:7.097778478206E-1,10[&rate=5.423026027928507E-4]:7.289559300123E-1)[&rate=5.423026027928507E-4]:1.323053592688E-1)[&rate=5.423026027928507E-4]:2.199828035271E-1,39[&rate=5.423026027928507E-4]:1.549066815073E-2)[&rate=5.423026027928507E-4]:2.448244616139E-1)[&rate=5.423026027928507E-4]:1.827747663383E-2,(((((41[&rate=5.423026027928507E-4]:7.316424140912E-1,(49[&rate=5.423026027928507E-4]:6.39032381633E-1,53[&rate=5.423026027928507E-4]:6.417721076605E-1)[&rate=5.423026027928507E-4]:1.20007292732E-1)[&rate=5.423026027928507E-4]:2.076280713297E-1,46[&rate=5.423026027928507E-4]:9.6118829364E-1)[&rate=5.423026027928507E-4]:6.674558276786E-2,(12[&rate=5.423026027928507E-4]:7.346367561103E-1,15[&rate=5.423026027928507E-4]:7.729929204939E-1)[&rate=5.423026027928507E-4]:2.987765723523E-1)[&rate=5.423026027928507E-4]:3.809791503196E-3,(8[&rate=5.423026027928507E-4]:6.324283029921E-1,(27[&rate=5.423026027928507E-4]:2.728354457259E-1,4[&rate=5.423026027928507E-4]:1.002327059999E-1)[&rate=5.423026027928507E-4]:4.828805284991E-1)[&rate=5.423026027928507E-4]:3.965756388916E-1)[&rate=5.423026027928507E-4]:1.723325787427E-1,(((63[&rate=5.423026027928507E-4]:2.754323085383E-1,58[&rate=5.423026027928507E-4]:2.726925825109E-1)[&rate=5.423026027928507E-4]:6.031900056694E-1,((47[&rate=5.423026027928507E-4]:4.871067604144E-1,(54[&rate=5.423026027928507E-4]:5.71014837934E-1,42[&rate=5.423026027928507E-4]:3.792340160162E-1)[&rate=5.423026027928507E-4]:9.143438823377E-2)[&rate=5.423026027928507E-4]:1.304987188622E-1,52[&rate=5.423026027928507E-4]:5.408931505095E-1)[&rate=5.423026027928507E-4]:2.993729993145E-1)[&rate=5.423026027928507E-4]:1.068306252181E-1,((51[&rate=5.423026027928507E-4]:7.797700220292E-1,(17[&rate=5.423026027928507E-4]:6.562099709472E-1,11[&rate=5.423026027928507E-4]:6.178538065635E-1)[&rate=5.423026027928507E-4]:2.441079962876E-1)[&rate=5.423026027928507E-4]:3.969821805675E-2,((45[&rate=5.423026027928507E-4]:5.395520743978E-1,(48[&rate=5.423026027928507E-4]:4.744645458759E-1,(50[&rate=5.423026027928507E-4]:2.335325921243E-1,40[&rate=5.423026027928507E-4]:2.938065647271E-1)[&rate=5.423026027928507E-4]:1.587401729297E-1)[&rate=5.423026027928507E-4]:6.782725454927E-2)[&rate=5.423026027928507E-4]:1.674992941802E-1,(43[&rate=5.423026027928507E-4]:1.479725536838E-1,44[&rate=5.423026027928507E-4]:1.452328276564E-1)[&rate=5.423026027928507E-4]:5.399007327025E-1)[&rate=5.423026027928507E-4]:1.918689263025E-1)[&rate=5.423026027928507E-4]:1.276285349561E-1)[&rate=5.423026027928507E-4]:1.802671428445E-1)[&rate=5.423026027928507E-4]:1.430095104296E-1)[&rate=5.423026027928507E-4]:8.460982735529E-3,((59[&rate=5.423026027928507E-4]:1.639447955059E-1,(60[&rate=5.423026027928507E-4]:5.032649579715E-2,56[&rate=5.423026027928507E-4]:4.758676976957E-2)[&rate=5.423026027928507E-4]:1.190977517637E-1)[&rate=5.423026027928507E-4]:1.470444007988E-1,57[&rate=5.423026027928507E-4]:3.164686483596E-1)[&rate=5.423026027928507E-4]:1.21716028324E0)[&rate=5.423026027928507E-4]:2.314349010311E-1,(3[&rate=5.423026027928507E-4]:6.598616101433E-1,((5[&rate=5.423026027928507E-4]:3.360147782115E-1,16[&rate=5.423026027928507E-4]:3.990284768416E-1)[&rate=5.423026027928507E-4]:1.795246282289E-2,13[&rate=5.423026027928507E-4]:4.087617615822E-1)[&rate=5.423026027928507E-4]:3.579491636294E-1)[&rate=5.423026027928507E-4]:8.558871539944E-1)[&rate=5.423026027928507E-4]:8.895427676526E-1)[&rate=5.423026027928507E-4]:2.653085334969E-1)[&rate=5.423026027928507E-4]:4.113031411443E-4,(62[&rate=5.423026027928507E-4]:7.421597280304E-1,(34[&rate=5.423026027928507E-4]:5.246059706241E-1,61[&rate=5.423026027928507E-4]:7.158628012252E-1)[&rate=5.423026027928507E-4]:8.913845685972E-2)[&rate=5.423026027928507E-4]:1.0324804557E-2)[&rate=5.423026027928507E-4]:8.690583153854E-3,35[&rate=5.423026027928507E-4]:8.322133671072E-1)[&rate=5.423026027928507E-4]:4.990921447118E-2)[&rate=5.423026027928507E-4]:1.008517699662E-2,(36[&rate=5.423026027928507E-4]:7.72696171039E-1,(30[&rate=5.423026027928507E-4]:5.320966509988E-1,33[&rate=5.423026027928507E-4]:6.468507493594E-1)[&rate=5.423026027928507E-4]:9.032629599675E-2)[&rate=5.423026027928507E-4]:1.413695110332E-1);
tree STATE_23166000 [&joint=-18023.81549646699,lnP=-18023.81549646699] = [&R] ((30[&rate=5.662085346337598E-4]:6.712282954234E-1,33[&rate=5.662085346337598E-4]:7.85982393784E-1)[&rate=5.662085346337598E-4]:1.603810622871E-1,((((((((((20[&rate=5.662085346337598E-4]:5.596391696973E-1,25[&rate=5.662085346337598E-4]:5.760775258617E-1)[&rate=5.662085346337598E-4]:1.305451142322E-1,(28[&rate=5.662085346337598E-4]:7.314598463211E-1,(24[&rate=5.662085346337598E-4]:5.199548004594E-1,(7[&rate=5.662085346337598E-4]:1.928798704375E-1,6[&rate=5.662085346337598E-4]:1.928798704375E-1)[&rate=5.662085346337598E-4]:2.202256149534E-1)[&rate=5.662085346337598E-4]:1.676694294232E-1)[&rate=5.662085346337598E-4]:1.351895815651E-2)[&rate=5.662085346337598E-4]:1.667188260329E-1,2[&rate=5.662085346337598E-4]:6.843003702364E-1)[&rate=5.662085346337598E-4]:1.664069209419E0,34[&rate=5.662085346337598E-4]:3.206055254598E-1)[&rate=5.662085346337598E-4]:1.856528576611E-1,62[&rate=5.662085346337598E-4]:6.346736836674E-1)[&rate=5.662085346337598E-4]:3.04316749777E-2,14[&rate=5.662085346337598E-4]:2.693221235582E0)[&rate=5.662085346337598E-4]:3.801307792799E-2,(29[&rate=5.662085346337598E-4]:1.922416676799E-1,(38[&rate=5.662085346337598E-4]:7.707298719783E-1,((((((49[&rate=5.662085346337598E-4]:6.231813976955E-1,(41[&rate=5.662085346337598E-4]:4.110366581426E-1,(53[&rate=5.662085346337598E-4]:4.196401897387E-1,46[&rate=5.662085346337598E-4]:4.114210116564E-1)[&rate=5.662085346337598E-4]:2.153345470531E-2)[&rate=5.662085346337598E-4]:1.847474792791E-1)[&rate=5.662085346337598E-4]:2.826280347814E-1,((12[&rate=5.662085346337598E-4]:6.401655996874E-1,15[&rate=5.662085346337598E-4]:6.78521764071E-1)[&rate=5.662085346337598E-4]:1.902147163018E-1,(8[&rate=5.662085346337598E-4]:6.177911540007E-1,(27[&rate=5.662085346337598E-4]:2.225154699681E-1,4[&rate=5.662085346337598E-4]:4.991273024208E-2)[&rate=5.662085346337598E-4]:5.185633552655E-1)[&rate=5.662085346337598E-4]:2.043699839063E-1)[&rate=5.662085346337598E-4]:7.54291164877E-2)[&rate=5.662085346337598E-4]:3.257866259962E-1,(((63[&rate=5.662085346337598E-4]:2.138567886855E-1,58[&rate=5.662085346337598E-4]:2.111170626581E-1)[&rate=5.662085346337598E-4]:7.526757003741E-1,(((47[&rate=5.662085346337598E-4]:1.753101153824E-2,42[&rate=5.662085346337598E-4]:1.092655373865E-3)[&rate=5.662085346337598E-4]:2.925161203275E-1,54[&rate=5.662085346337598E-4]:4.853895976191E-1)[&rate=5.662085346337598E-4]:3.539992907803E-1,52[&rate=5.662085346337598E-4]:5.873340938789E-1)[&rate=5.662085346337598E-4]:3.40842230797E-1)[&rate=5.662085346337598E-4]:1.344767853591E-1,(((45[&rate=5.662085346337598E-4]:6.060854333659E-1,(48[&rate=5.662085346337598E-4]:5.698044317317E-1,(50[&rate=5.662085346337598E-4]:3.059493641659E-1,40[&rate=5.662085346337598E-4]:3.662233367687E-1)[&rate=5.662085346337598E-4]:1.81663286744E-1)[&rate=5.662085346337598E-4]:3.902072766161E-2)[&rate=5.662085346337598E-4]:1.71666866222E-1,(43[&rate=5.662085346337598E-4]:3.972767684389E-1,44[&rate=5.662085346337598E-4]:3.945370424115E-1)[&rate=5.662085346337598E-4]:3.612974489574E-1)[&rate=5.662085346337598E-4]:2.453963622558E-1,((17[&rate=5.662085346337598E-4]:6.51000438782E-1,11[&rate=5.662085346337598E-4]:6.126442743984E-1)[&rate=5.662085346337598E-4]:2.100237144773E-1,51[&rate=5.662085346337598E-4]:7.404762080538E-1)[&rate=5.662085346337598E-4]:2.032203989954E-1)[&rate=5.662085346337598E-4]:1.189565029857E-1)[&rate=5.662085346337598E-4]:8.675116761623E-2)[&rate=5.662085346337598E-4]:2.076469483216E-1,((56[&rate=5.662085346337598E-4]:4.513600834678E-1,(59[&rate=5.662085346337598E-4]:2.752615309722E-1,60[&rate=5.662085346337598E-4]:2.807409830271E-1)[&rate=5.662085346337598E-4]:1.733588264683E-1)[&rate=5.662085346337598E-4]:1.069031411841E-1,57[&rate=5.662085346337598E-4]:5.610029506795E-1)[&rate=5.662085346337598E-4]:1.050842795841E0)[&rate=5.662085346337598E-4]:9.13032887819E-2,((39[&rate=5.662085346337598E-4]:2.552937528614E-2,((21[&rate=5.662085346337598E-4]:5.587496382073E-1,(18[&rate=5.662085346337598E-4]:4.473443511944E-1,23[&rate=5.662085346337598E-4]:4.665224333861E-1)[&rate=5.662085346337598E-4]:1.031861089309E-1)[&rate=5.662085346337598E-4]:1.614989969983E-1,(55[&rate=5.662085346337598E-4]:5.698469136419E-1,10[&rate=5.662085346337598E-4]:5.890249958336E-1)[&rate=5.662085346337598E-4]:4.629213252283E-2)[&rate=5.662085346337598E-4]:4.559656715872E-1)[&rate=5.662085346337598E-4]:9.041411879944E-2,((1[&rate=5.662085346337598E-4]:6.706196444523E-2,(26[&rate=5.662085346337598E-4]:7.624826451697E-1,(19[&rate=5.662085346337598E-4]:7.124464498023E-1,9[&rate=5.662085346337598E-4]:6.357341210352E-1)[&rate=5.662085346337598E-4]:2.537866112093E-2)[&rate=5.662085346337598E-4]:9.08806891385E-2)[&rate=5.662085346337598E-4]:2.633945332516E-1,22[&rate=5.662085346337598E-4]:1.111278415505E0)[&rate=5.662085346337598E-4]:1.663089141969E-1)[&rate=5.662085346337598E-4]:3.406301987514E-1)[&rate=5.662085346337598E-4]:1.655211788583E-1,((5[&rate=5.662085346337598E-4]:3.573342207821E-1,13[&rate=5.662085346337598E-4]:4.1212874133E-1)[&rate=5.662085346337598E-4]:3.947448919557E-1,(3[&rate=5.662085346337598E-4]:3.224464911793E-1,16[&rate=5.662085346337598E-4]:4.375149843299E-1)[&rate=5.662085346337598E-4]:3.77577827038E-1)[&rate=5.662085346337598E-4]:9.193308274506E-1)[&rate=5.662085346337598E-4]:1.54114452338E-1)[&rate=5.662085346337598E-4]:3.946759546954E-1)[&rate=5.662085346337598E-4]:4.534997197128E-1)[&rate=5.662085346337598E-4]:3.004386985854E-2,61[&rate=5.662085346337598E-4]:7.960038364862E-1)[&rate=5.662085346337598E-4]:2.918892968147E-2,(35[&rate=5.662085346337598E-4]:8.083806731569E-1,((31[&rate=5.662085346337598E-4]:1.127851141445E-1,37[&rate=5.662085346337598E-4]:1.127851141445E-1)[&rate=5.662085346337598E-4]:4.463005781517E-1,32[&rate=5.662085346337598E-4]:6.437851458482E-1)[&rate=5.662085346337598E-4]:1.755244890574E-1)[&rate=5.662085346337598E-4]:2.500881432216E-2)[&rate=5.662085346337598E-4]:1.085383223303E-1,36[&rate=5.662085346337598E-4]:9.637857333066E-1)[&rate=5.662085346337598E-4]:1.809684844738E-2);
tree STATE_23168000 [&joint=-18023.431157576604,lnP=-18023.431157576604] = [&R] (14[&rate=5.304271659475905E-4]:2.873681186426E0,(62[&rate=5.304271659475905E-4]:8.311224266206E-1,((((31[&rate=5.304271659475905E-4]:2.942384540024E-1,37[&rate=5.304271659475905E-4]:2.942384540024E-1)[&rate=5.304271659475905E-4]:3.020858266206E-1,32[&rate=5.304271659475905E-4]:6.81023734175E-1)[&rate=5.304271659475905E-4]:1.571365131146E-1,((36[&rate=5.304271659475905E-4]:6.822910098879E-1,33[&rate=5.304271659475905E-4]:6.46771884205E-1)[&rate=5.304271659475905E-4]:1.572494013056E-1,35[&rate=5.304271659475905E-4]:8.176824876962E-1)[&rate=5.304271659475905E-4]:9.548797844734E-3)[&rate=5.304271659475905E-4]:6.894042177453E-2,((29[&rate=5.304271659475905E-4]:6.847210262363E-1,61[&rate=5.304271659475905E-4]:8.049396054712E-1)[&rate=5.304271659475905E-4]:3.758317594585E-3,((((((20[&rate=5.304271659475905E-4]:4.231062772184E-1,25[&rate=5.304271659475905E-4]:4.395446333828E-1)[&rate=5.304271659475905E-4]:5.297895805718E-1,(28[&rate=5.304271659475905E-4]:9.285806383293E-1,(24[&rate=5.304271659475905E-4]:4.903815893299E-1,(7[&rate=5.304271659475905E-4]:2.366566752526E-1,6[&rate=5.304271659475905E-4]:2.366566752526E-1)[&rate=5.304271659475905E-4]:1.468755990087E-1)[&rate=5.304271659475905E-4]:3.94363432561E-1)[&rate=5.304271659475905E-4]:7.910974000893E-2)[&rate=5.304271659475905E-4]:2.397436998692E-1,2[&rate=5.304271659475905E-4]:1.020036817933E0)[&rate=5.304271659475905E-4]:1.472037363296E0,(38[&rate=5.304271659475905E-4]:1.297452062879E0,(((((49[&rate=5.304271659475905E-4]:1.364299817185E0,((12[&rate=5.304271659475905E-4]:4.05457563696E-1,15[&rate=5.304271659475905E-4]:4.438137280797E-1)[&rate=5.304271659475905E-4]:7.150254801259E-1,((41[&rate=5.304271659475905E-4]:5.624119177448E-1,46[&rate=5.304271659475905E-4]:5.843297259638E-1)[&rate=5.304271659475905E-4]:3.112737428734E-1,((8[&rate=5.304271659475905E-4]:6.981243627129E-1,(27[&rate=5.304271659475905E-4]:3.008237590206E-1,4[&rate=5.304271659475905E-4]:1.282210192946E-1)[&rate=5.304271659475905E-4]:5.205882749252E-1)[&rate=5.304271659475905E-4]:1.335017092286E-2,53[&rate=5.304271659475905E-4]:7.224334377454E-1)[&rate=5.304271659475905E-4]:1.813892091741E-1)[&rate=5.304271659475905E-4]:2.194001229299E-1)[&rate=5.304271659475905E-4]:2.438167733636E-1)[&rate=5.304271659475905E-4]:1.219895043549E-1,((52[&rate=5.304271659475905E-4]:7.439960578264E-1,((63[&rate=5.304271659475905E-4]:3.886099431145E-1,58[&rate=5.304271659475905E-4]:3.858702170872E-1)[&rate=5.304271659475905E-4]:3.680704706376E-1,((47[&rate=5.304271659475905E-4]:1.000784514899E-1,42[&rate=5.304271659475905E-4]:8.364009532555E-2)[&rate=5.304271659475905E-4]:3.989612485699E-1,54[&rate=5.304271659475905E-4]:6.743821658132E-1)[&rate=5.304271659475905E-4]:2.959968780758E-1)[&rate=5.304271659475905E-4]:2.56718084579E-2)[&rate=5.304271659475905E-4]:3.58730244189E-1,(((45[&rate=5.304271659475905E-4]:4.628659058959E-1,(48[&rate=5.304271659475905E-4]:4.142001144976E-1,(50[&rate=5.304271659475905E-4]:1.785098819714E-1,40[&rate=5.304271659475905E-4]:2.387838545742E-1)[&rate=5.304271659475905E-4]:1.534984517043E-1)[&rate=5.304271659475905E-4]:5.140551742562E-2)[&rate=5.304271659475905E-4]:1.333007029617E-1,(43[&rate=5.304271659475905E-4]:1.279392292356E-1,44[&rate=5.304271659475905E-4]:1.251995032083E-1)[&rate=5.304271659475905E-4]:4.490492974302E-1)[&rate=5.304271659475905E-4]:3.755632513195E-1,((17[&rate=5.304271659475905E-4]:5.244215603062E-1,11[&rate=5.304271659475905E-4]:4.860653959225E-1)[&rate=5.304271659475905E-4]:2.172841632605E-1,51[&rate=5.304271659475905E-4]:6.211577783612E-1)[&rate=5.304271659475905E-4]:2.711200270214E-1)[&rate=5.304271659475905E-4]:2.104484966327E-1)[&rate=5.304271659475905E-4]:3.013712387032E-1)[&rate=5.304271659475905E-4]:1.363963720766E-2,((39[&rate=5.304271659475905E-4]:1.344760299604E-1,((1[&rate=5.304271659475905E-4]:4.805965142293E-2,(26[&rate=5.304271659475905E-4]:7.618213679262E-1,(19[&rate=5.304271659475905E-4]:6.236337582889E-1,9[&rate=5.304271659475905E-4]:5.469214295217E-1)[&rate=5.304271659475905E-4]:1.135300753909E-1)[&rate=5.304271659475905E-4]:7.25396533597E-2)[&rate=5.304271659475905E-4]:1.948089281311E-1,22[&rate=5.304271659475905E-4]:1.023690497362E0)[&rate=5.304271659475905E-4]:2.724293682146E-1)[&rate=5.304271659475905E-4]:2.71833771829E-3,((21[&rate=5.304271659475905E-4]:5.94564846849E-1,(18[&rate=5.304271659475905E-4]:5.337158085407E-1,23[&rate=5.304271659475905E-4]:5.528938907325E-1)[&rate=5.304271659475905E-4]:5.262986022616E-2)[&rate=5.304271659475905E-4]:1.935841665658E-1,(55[&rate=5.304271659475905E-4]:6.067798415584E-1,10[&rate=5.304271659475905E-4]:6.259579237501E-1)[&rate=5.304271659475905E-4]:7.725958281547E-2)[&rate=5.304271659475905E-4]:4.997302857707E-1)[&rate=5.304271659475905E-4]:2.887619883297E-1)[&rate=5.304271659475905E-4]:5.412640475756E-2,(((56[&rate=5.304271659475905E-4]:2.585927212049E-1,60[&rate=5.304271659475905E-4]:2.613324472325E-1)[&rate=5.304271659475905E-4]:6.520646957739E-2,59[&rate=5.304271659475905E-4]:3.21059464755E-1)[&rate=5.304271659475905E-4]:2.212761812307E-1,57[&rate=5.304271659475905E-4]:5.478150980406E-1)[&rate=5.304271659475905E-4]:1.178843005191E0)[&rate=5.304271659475905E-4]:2.167682104306E-1,((5[&rate=5.304271659475905E-4]:4.751722561412E-1,13[&rate=5.304271659475905E-4]:5.299667766891E-1)[&rate=5.304271659475905E-4]:2.329378423434E-1,(3[&rate=5.304271659475905E-4]:5.241887026225E-1,16[&rate=5.304271659475905E-4]:6.392571957731E-1)[&rate=5.304271659475905E-4]:1.318666013417E-1)[&rate=5.304271659475905E-4]:1.038055941205E0)[&rate=5.304271659475905E-4]:6.060805437372E-1)[&rate=5.304271659475905E-4]:2.110604745148E-1)[&rate=5.304271659475905E-4]:7.570524248697E-2,34[&rate=5.304271659475905E-4]:5.400153695207E-1)[&rate=5.304271659475905E-4]:4.599036830893E-2,30[&rate=5.304271659475905E-4]:6.570439891958E-1)[&rate=5.304271659475905E-4]:3.143535463508E-2)[&rate=5.304271659475905E-4]:7.927706293827E-2)[&rate=5.304271659475905E-4]:5.988970671046E-3)[&rate=5.304271659475905E-4]:1.444288286804E-2);
tree STATE_23170000 [&joint=-18015.93769318944,lnP=-18015.93769318944] = [&R] (((36[&rate=5.218241679771336E-4]:4.442344561167E-1,33[&rate=5.218241679771336E-4]:4.087153304338E-1)[&rate=5.218241679771336E-4]:4.239414175474E-1,(((31[&rate=5.218241679771336E-4]:4.452125906277E-1,37[&rate=5.218241679771336E-4]:4.452125906277E-1)[&rate=5.218241679771336E-4]:9.305574164774E-2,32[&rate=5.218241679771336E-4]:6.229677858275E-1)[&rate=5.218241679771336E-4]:1.286953499621E-1,35[&rate=5.218241679771336E-4]:7.407341740409E-1)[&rate=5.218241679771336E-4]:1.05583776126E-1)[&rate=5.218241679771336E-4]:5.091705762172E-3,(((14[&rate=5.218241679771336E-4]:2.590746093494E0,((((28[&rate=5.218241679771336E-4]:8.96797693732E-1,(24[&rate=5.218241679771336E-4]:6.333478478807E-1,(7[&rate=5.218241679771336E-4]:3.654335107804E-1,6[&rate=5.218241679771336E-4]:3.654335107804E-1)[&rate=5.218241679771336E-4]:1.610650220318E-1)[&rate=5.218241679771336E-4]:2.196142294129E-1)[&rate=5.218241679771336E-4]:1.281887541157E-1,(20[&rate=5.218241679771336E-4]:4.199555658967E-1,25[&rate=5.218241679771336E-4]:4.363939220611E-1)[&rate=5.218241679771336E-4]:5.502363614029E-1)[&rate=5.218241679771336E-4]:2.972968611225E-1,2[&rate=5.218241679771336E-4]:1.094886048696E0)[&rate=5.218241679771336E-4]:1.310329639626E0,34[&rate=5.218241679771336E-4]:3.774516341267E-1)[&rate=5.218241679771336E-4]:5.676328188363E-2)[&rate=5.218241679771336E-4]:8.424946408447E-2,((62[&rate=5.218241679771336E-4]:5.649405523224E-1,61[&rate=5.218241679771336E-4]:6.27782082377E-1)[&rate=5.218241679771336E-4]:2.63685931517E-3,(38[&rate=5.218241679771336E-4]:9.356917389472E-1,(((((((49[&rate=5.218241679771336E-4]:8.228230468742E-1,((12[&rate=5.218241679771336E-4]:3.997860586906E-1,15[&rate=5.218241679771336E-4]:4.381422230743E-1)[&rate=5.218241679771336E-4]:3.709052949923E-1,(27[&rate=5.218241679771336E-4]:3.03804109927E-1,4[&rate=5.218241679771336E-4]:1.31201370201E-1)[&rate=5.218241679771336E-4]:5.819557369067E-1)[&rate=5.218241679771336E-4]:5.21316931913E-2)[&rate=5.218241679771336E-4]:7.143493808168E-2,(8[&rate=5.218241679771336E-4]:4.636060776868E-1,53[&rate=5.218241679771336E-4]:4.745649817965E-1)[&rate=5.218241679771336E-4]:4.22432729187E-1)[&rate=5.218241679771336E-4]:2.699986737013E-1,(41[&rate=5.218241679771336E-4]:7.227760491803E-1,46[&rate=5.218241679771336E-4]:7.446938573994E-1)[&rate=5.218241679771336E-4]:4.140833492031E-1)[&rate=5.218241679771336E-4]:9.333127785398E-2,(((63[&rate=5.218241679771336E-4]:3.839450011408E-1,58[&rate=5.218241679771336E-4]:3.812052751134E-1)[&rate=5.218241679771336E-4]:4.900993156305E-1,(((54[&rate=5.218241679771336E-4]:6.712879126159E-1,42[&rate=5.218241679771336E-4]:4.795070906981E-1)[&rate=5.218241679771336E-4]:1.891501020654E-1,47[&rate=5.218241679771336E-4]:6.850955489279E-1)[&rate=5.218241679771336E-4]:7.558482594656E-2,52[&rate=5.218241679771336E-4]:6.839680461073E-1)[&rate=5.218241679771336E-4]:1.517201062803E-1)[&rate=5.218241679771336E-4]:3.113240689039E-1,((17[&rate=5.218241679771336E-4]:5.577051284359E-1,11[&rate=5.218241679771336E-4]:5.193489640523E-1)[&rate=5.218241679771336E-4]:3.108014880973E-1,(51[&rate=5.218241679771336E-4]:7.252860348647E-1,((45[&rate=5.218241679771336E-4]:5.788589911266E-1,(48[&rate=5.218241679771336E-4]:4.373568065011E-1,(50[&rate=5.218241679771336E-4]:2.414023710002E-2,40[&rate=5.218241679771336E-4]:8.441420970279E-2)[&rate=5.218241679771336E-4]:3.310247885792E-1)[&rate=5.218241679771336E-4]:1.442419106529E-1)[&rate=5.218241679771336E-4]:8.814354234467E-2,(43[&rate=5.218241679771336E-4]:4.625529242073E-1,44[&rate=5.218241679771336E-4]:4.598131981799E-1)[&rate=5.218241679771336E-4]:1.852715270723E-1)[&rate=5.218241679771336E-4]:1.377355561879E-1)[&rate=5.218241679771336E-4]:2.267263646292E-2)[&rate=5.218241679771336E-4]:3.990535499639E-1)[&rate=5.218241679771336E-4]:2.838393439779E-2)[&rate=5.218241679771336E-4]:2.567801499827E-1,((((1[&rate=5.218241679771336E-4]:6.750664778052E-2,(26[&rate=5.218241679771336E-4]:8.022088649445E-1,(19[&rate=5.218241679771336E-4]:6.107300935171E-1,9[&rate=5.218241679771336E-4]:5.3401776475E-1)[&rate=5.218241679771336E-4]:1.668212371809E-1)[&rate=5.218241679771336E-4]:5.159915269899E-2)[&rate=5.218241679771336E-4]:6.018587658624E-2,22[&rate=5.218241679771336E-4]:9.08514442175E-1)[&rate=5.218241679771336E-4]:3.813933859693E-1,39[&rate=5.218241679771336E-4]:1.282639925279E-1)[&rate=5.218241679771336E-4]:7.778423642631E-2,((21[&rate=5.218241679771336E-4]:6.525314467728E-1,(18[&rate=5.218241679771336E-4]:3.276169953017E-1,23[&rate=5.218241679771336E-4]:3.467950774935E-1)[&rate=5.218241679771336E-4]:3.16695273389E-1)[&rate=5.218241679771336E-4]:1.210563704511E-1,(55[&rate=5.218241679771336E-4]:5.056015695592E-1,10[&rate=5.218241679771336E-4]:5.247796517509E-1)[&rate=5.218241679771336E-4]:1.638766586238E-1)[&rate=5.218241679771336E-4]:5.83145343237E-1)[&rate=5.218241679771336E-4]:2.343472548E-1)[&rate=5.218241679771336E-4]:6.459266239509E-2,(((56[&rate=5.218241679771336E-4]:1.382377715763E-1,59[&rate=5.218241679771336E-4]:1.354980455489E-1)[&rate=5.218241679771336E-4]:3.982954382919E-2,60[&rate=5.218241679771336E-4]:1.808070414331E-1)[&rate=5.218241679771336E-4]:5.742068957037E-1,57[&rate=5.218241679771336E-4]:7.550139371367E-1)[&rate=5.218241679771336E-4]:9.965495514784E-1)[&rate=5.218241679771336E-4]:1.38857050443E-1,(((3[&rate=5.218241679771336E-4]:2.688917566376E-1,16[&rate=5.218241679771336E-4]:3.839602497882E-1)[&rate=5.218241679771336E-4]:2.195745787831E-1,5[&rate=5.218241679771336E-4]:5.405211299411E-1)[&rate=5.218241679771336E-4]:5.863488907911E-1,13[&rate=5.218241679771336E-4]:1.18166454128E0)[&rate=5.218241679771336E-4]:5.662902443532E-1)[&rate=5.218241679771336E-4]:2.973259944099E-1)[&rate=5.218241679771336E-4]:5.476727825038E-1)[&rate=5.218241679771336E-4]:7.930226900368E-2)[&rate=5.218241679771336E-4]:3.555840273662E-2,(29[&rate=5.218241679771336E-4]:5.927427404548E-1,30[&rate=5.218241679771336E-4]:5.927427404548E-1)[&rate=5.218241679771336E-4]:3.231829374275E-2)[&rate=5.218241679771336E-4]:9.793332118518E-2);
tree STATE_23172000 [&joint=-18006.52402552282,lnP=-18006.52402552282] = [&R] (((29[&rate=5.463726068953408E-4]:6.56348631442E-1,(38[&rate=5.463726068953408E-4]:1.501542597378E0,(((((((53[&rate=5.463726068953408E-4]:8.096288390105E-1,(41[&rate=5.463726068953408E-4]:4.415889362051E-1,46[&rate=5.463726068953408E-4]:4.635067444242E-1)[&rate=5.463726068953408E-4]:3.37902916504E-1)[&rate=5.463726068953408E-4]:1.16704189726E-1,(((27[&rate=5.463726068953408E-4]:3.149928613743E-1,4[&rate=5.463726068953408E-4]:1.423901216483E-1)[&rate=5.463726068953408E-4]:3.234697521439E-1,49[&rate=5.463726068953408E-4]:5.233941203674E-1)[&rate=5.463726068953408E-4]:1.020663572121E-1,8[&rate=5.463726068953408E-4]:6.172412994974E-1)[&rate=5.463726068953408E-4]:2.981328251294E-1)[&rate=5.463726068953408E-4]:9.690093392035E-3,(12[&rate=5.463726068953408E-4]:6.197191495628E-1,15[&rate=5.463726068953408E-4]:6.580753139465E-1)[&rate=5.463726068953408E-4]:3.135642465381E-1)[&rate=5.463726068953408E-4]:3.110096191635E-1,(((63[&rate=5.463726068953408E-4]:4.525237349408E-1,58[&rate=5.463726068953408E-4]:4.497840089135E-1)[&rate=5.463726068953408E-4]:4.232372927832E-1,((54[&rate=5.463726068953408E-4]:4.643776669528E-1,(42[&rate=5.463726068953408E-4]:2.705015378176E-1,47[&rate=5.463726068953408E-4]:2.86939893982E-1)[&rate=5.463726068953408E-4]:2.095307217424E-3)[&rate=5.463726068953408E-4]:2.907528076057E-1,52[&rate=5.463726068953408E-4]:5.03075680038E-1)[&rate=5.463726068953408E-4]:3.343291833024E-1)[&rate=5.463726068953408E-4]:1.278467383747E-1,((17[&rate=5.463726068953408E-4]:5.528617862074E-1,11[&rate=5.463726068953408E-4]:5.145056218237E-1)[&rate=5.463726068953408E-4]:4.445046581834E-1,((44[&rate=5.463726068953408E-4]:7.834773116882E-1,(43[&rate=5.463726068953408E-4]:6.15260373128E-1,(45[&rate=5.463726068953408E-4]:4.206272097122E-1,(48[&rate=5.463726068953408E-4]:4.065202006891E-1,(50[&rate=5.463726068953408E-4]:1.238039365868E-1,40[&rate=5.463726068953408E-4]:1.840779091896E-1)[&rate=5.463726068953408E-4]:2.005244832804E-1)[&rate=5.463726068953408E-4]:1.684673505055E-2)[&rate=5.463726068953408E-4]:2.138112456075E-1)[&rate=5.463726068953408E-4]:1.709566645876E-1)[&rate=5.463726068953408E-4]:9.268212080035E-2,51[&rate=5.463726068953408E-4]:8.186251859132E-1)[&rate=5.463726068953408E-4]:5.819331327212E-2)[&rate=5.463726068953408E-4]:8.843310252981E-2)[&rate=5.463726068953408E-4]:1.968496327275E-1)[&rate=5.463726068953408E-4]:1.068746325685E-1,(((56[&rate=5.463726068953408E-4]:3.572962752066E-1,60[&rate=5.463726068953408E-4]:3.600360012342E-1)[&rate=5.463726068953408E-4]:8.400411049822E-2,59[&rate=5.463726068953408E-4]:4.385606596775E-1)[&rate=5.463726068953408E-4]:3.483095722262E-1,57[&rate=5.463726068953408E-4]:7.923496839586E-1)[&rate=5.463726068953408E-4]:7.314207036006E-1)[&rate=5.463726068953408E-4]:3.203924446006E-2,((((1[&rate=5.463726068953408E-4]:9.795943568265E-2,(26[&rate=5.463726068953408E-4]:7.054614041857E-1,(19[&rate=5.463726068953408E-4]:5.124575925566E-1,9[&rate=5.463726068953408E-4]:4.357452637895E-1)[&rate=5.463726068953408E-4]:1.683462773826E-1)[&rate=5.463726068953408E-4]:1.787994013599E-1)[&rate=5.463726068953408E-4]:1.038012961059E-1,22[&rate=5.463726068953408E-4]:9.825826495968E-1)[&rate=5.463726068953408E-4]:3.107867288017E-1,39[&rate=5.463726068953408E-4]:1.317255427821E-1)[&rate=5.463726068953408E-4]:8.824262621605E-2,((21[&rate=5.463726068953408E-4]:6.449894719601E-1,(18[&rate=5.463726068953408E-4]:3.547356229015E-1,23[&rate=5.463726068953408E-4]:3.739137050932E-1)[&rate=5.463726068953408E-4]:2.820346709765E-1)[&rate=5.463726068953408E-4]:1.306325909247E-1,(55[&rate=5.463726068953408E-4]:5.337620638447E-1,10[&rate=5.463726068953408E-4]:5.529401460365E-1)[&rate=5.463726068953408E-4]:1.377504099991E-1)[&rate=5.463726068953408E-4]:5.950310376201E-1)[&rate=5.463726068953408E-4]:8.926612055531E-2)[&rate=5.463726068953408E-4]:2.293257113056E-2,((5[&rate=5.463726068953408E-4]:5.035646700503E-1,13[&rate=5.463726068953408E-4]:5.583591905981E-1)[&rate=5.463726068953408E-4]:1.539387792058E-1,(3[&rate=5.463726068953408E-4]:3.6429020201E-1,16[&rate=5.463726068953408E-4]:4.793586951606E-1)[&rate=5.463726068953408E-4]:2.411584527256E-1)[&rate=5.463726068953408E-4]:7.239784799211E-1)[&rate=5.463726068953408E-4]:1.174855188749E0)[&rate=5.463726068953408E-4]:1.279701930578E-1)[&rate=5.463726068953408E-4]:5.466699853648E-2,34[&rate=5.463726068953408E-4]:6.399773786123E-1)[&rate=5.463726068953408E-4]:2.402835159616E-2,(((((31[&rate=5.463726068953408E-4]:3.683792107597E-1,37[&rate=5.463726068953408E-4]:3.683792107597E-1)[&rate=5.463726068953408E-4]:1.962675221293E-1,32[&rate=5.463726068953408E-4]:6.49346186441E-1)[&rate=5.463726068953408E-4]:9.610114210877E-2,(36[&rate=5.463726068953408E-4]:6.68124627519E-1,33[&rate=5.463726068953408E-4]:6.326055018361E-1)[&rate=5.463726068953408E-4]:8.825166277934E-2)[&rate=5.463726068953408E-4]:4.101333381754E-2,35[&rate=5.463726068953408E-4]:7.755317006186E-1)[&rate=5.463726068953408E-4]:7.790170443828E-2,((((((28[&rate=5.463726068953408E-4]:6.850366536076E-1,(20[&rate=5.463726068953408E-4]:3.999504551361E-1,25[&rate=5.463726068953408E-4]:4.163888113005E-1)[&rate=5.463726068953408E-4]:2.302916779234E-1)[&rate=5.463726068953408E-4]:8.934134507302E-2,(24[&rate=5.463726068953408E-4]:5.650772602525E-1,(7[&rate=5.463726068953408E-4]:1.412035221329E-1,6[&rate=5.463726068953408E-4]:1.412035221329E-1)[&rate=5.463726068953408E-4]:3.170244230511E-1)[&rate=5.463726068953408E-4]:1.654651219896E-1)[&rate=5.463726068953408E-4]:2.401440704341E-1,2[&rate=5.463726068953408E-4]:7.871248088406E-1)[&rate=5.463726068953408E-4]:1.851032437979E0,(61[&rate=5.463726068953408E-4]:7.984339225432E-1,62[&rate=5.463726068953408E-4]:7.355923924886E-1)[&rate=5.463726068953408E-4]:3.216100682375E-3)[&rate=5.463726068953408E-4]:1.531143777116E-3,14[&rate=5.463726068953408E-4]:2.768455513885E0)[&rate=5.463726068953408E-4]:2.653094454689E-2,30[&rate=5.463726068953408E-4]:7.094935323147E-1)[&rate=5.463726068953408E-4]:1.552457219596E-2)[&rate=5.463726068953408E-4]:1.002587706408E-2);
tree STATE_23174000 [&joint=-18001.166118045086,lnP=-18001.166118045086] = [&R] (((31[&rate=5.587453902812024E-4]:2.449294157346E-1,37[&rate=5.587453902812024E-4]:2.449294157346E-1)[&rate=5.587453902812024E-4]:2.749703391369E-1,32[&rate=5.587453902812024E-4]:6.045992084236E-1)[&rate=5.587453902812024E-4]:3.696036983353E-1,((35[&rate=5.587453902812024E-4]:8.171879800748E-1,(36[&rate=5.587453902812024E-4]:7.393919729519E-1,33[&rate=5.587453902812024E-4]:7.038728472691E-1)[&rate=5.587453902812024E-4]:9.965393062008E-2)[&rate=5.587453902812024E-4]:2.359744722656E-2,(29[&rate=5.587453902812024E-4]:6.954982760157E-1,((30[&rate=5.587453902812024E-4]:6.25437881471E-1,(62[&rate=5.587453902812024E-4]:6.780110446551E-1,(((28[&rate=5.587453902812024E-4]:6.658471003498E-1,(20[&rate=5.587453902812024E-4]:4.356928971134E-1,25[&rate=5.587453902812024E-4]:4.521312532777E-1)[&rate=5.587453902812024E-4]:1.753596826884E-1)[&rate=5.587453902812024E-4]:6.620452012591E-2,(24[&rate=5.587453902812024E-4]:6.408098249507E-1,(7[&rate=5.587453902812024E-4]:1.179268176407E-1,6[&rate=5.587453902812024E-4]:1.179268176407E-1)[&rate=5.587453902812024E-4]:4.160336922415E-1)[&rate=5.587453902812024E-4]:4.740617908658E-2)[&rate=5.587453902812024E-4]:1.564250686659E-1,2[&rate=5.587453902812024E-4]:6.610794288675E-1)[&rate=5.587453902812024E-4]:1.916280369437E0)[&rate=5.587453902812024E-4]:4.803885996228E-3)[&rate=5.587453902812024E-4]:6.600249399365E-2,((((38[&rate=5.587453902812024E-4]:1.080538362605E0,(((((56[&rate=5.587453902812024E-4]:1.944995553317E-1,59[&rate=5.587453902812024E-4]:1.917598293044E-1)[&rate=5.587453902812024E-4]:9.344390707704E-2,60[&rate=5.587453902812024E-4]:2.906831884363E-1)[&rate=5.587453902812024E-4]:6.027917483604E-2,57[&rate=5.587453902812024E-4]:3.509623632724E-1)[&rate=5.587453902812024E-4]:1.236010804961E0,((((((12[&rate=5.587453902812024E-4]:3.453926480546E-1,15[&rate=5.587453902812024E-4]:3.837488124383E-1)[&rate=5.587453902812024E-4]:2.429409111741E-1,(27[&rate=5.587453902812024E-4]:3.536513409495E-1,4[&rate=5.587453902812024E-4]:1.810486012235E-1)[&rate=5.587453902812024E-4]:3.4975071143E-1)[&rate=5.587453902812024E-4]:2.948915412582E-2,(8[&rate=5.587453902812024E-4]:5.167599318956E-1,(53[&rate=5.587453902812024E-4]:4.340738336719E-1,49[&rate=5.587453902812024E-4]:4.313341076443E-1)[&rate=5.587453902812024E-4]:9.364500233342E-2)[&rate=5.587453902812024E-4]:9.284360337682E-2)[&rate=5.587453902812024E-4]:1.762724590081E-1,(41[&rate=5.587453902812024E-4]:6.275423749009E-1,46[&rate=5.587453902812024E-4]:6.4946018312E-1)[&rate=5.587453902812024E-4]:1.391555371879E-1)[&rate=5.587453902812024E-4]:2.81433657772E-1,(((63[&rate=5.587453902812024E-4]:3.291334586807E-1,58[&rate=5.587453902812024E-4]:3.263937326533E-1)[&rate=5.587453902812024E-4]:4.40517275908E-1,((54[&rate=5.587453902812024E-4]:6.734791150974E-1,(42[&rate=5.587453902812024E-4]:4.09079016487E-1,47[&rate=5.587453902812024E-4]:4.255173726514E-1)[&rate=5.587453902812024E-4]:7.261927669269E-2)[&rate=5.587453902812024E-4]:2.026240629951E-1,52[&rate=5.587453902812024E-4]:6.24048383572E-1)[&rate=5.587453902812024E-4]:1.07246186633E-1)[&rate=5.587453902812024E-4]:1.920255680998E-2,((43[&rate=5.587453902812024E-4]:5.836159438381E-1,(44[&rate=5.587453902812024E-4]:5.186728462935E-1,(45[&rate=5.587453902812024E-4]:4.631278145601E-1,(48[&rate=5.587453902812024E-4]:4.060221540376E-1,(50[&rate=5.587453902812024E-4]:1.192811409811E-1,40[&rate=5.587453902812024E-4]:1.795551135839E-1)[&rate=5.587453902812024E-4]:2.045492322346E-1)[&rate=5.587453902812024E-4]:5.984538654986E-2)[&rate=5.587453902812024E-4]:7.746283995247E-2)[&rate=5.587453902812024E-4]:6.220337151725E-2)[&rate=5.587453902812024E-4]:2.035357934919E-1,((17[&rate=5.587453902812024E-4]:3.734254821986E-1,11[&rate=5.587453902812024E-4]:3.35069317815E-1)[&rate=5.587453902812024E-4]:1.920062017511E-1,51[&rate=5.587453902812024E-4]:4.448837387442E-1)[&rate=5.587453902812024E-4]:2.819940259831E-1)[&rate=5.587453902812024E-4]:2.361936228766E-2)[&rate=5.587453902812024E-4]:2.428399222978E-1)[&rate=5.587453902812024E-4]:1.90421474358E-1,((((10[&rate=5.587453902812024E-4]:6.08379535832E-1,55[&rate=5.587453902812024E-4]:5.892014536403E-1)[&rate=5.587453902812024E-4]:2.343129484636E-1,(21[&rate=5.587453902812024E-4]:7.736812682875E-1,(18[&rate=5.587453902812024E-4]:3.965017227087E-1,23[&rate=5.587453902812024E-4]:4.156798049005E-1)[&rate=5.587453902812024E-4]:3.689603674967E-1)[&rate=5.587453902812024E-4]:1.539427228573E-1)[&rate=5.587453902812024E-4]:2.819454359495E-1,39[&rate=5.587453902812024E-4]:5.888449558761E-2)[&rate=5.587453902812024E-4]:9.632098701661E-2,((1[&rate=5.587453902812024E-4]:1.477069591392E-1,(26[&rate=5.587453902812024E-4]:7.96838241788E-1,(19[&rate=5.587453902812024E-4]:5.823457172731E-1,9[&rate=5.587453902812024E-4]:5.056333885059E-1)[&rate=5.587453902812024E-4]:1.898349902685E-1)[&rate=5.587453902812024E-4]:1.371700872142E-1)[&rate=5.587453902812024E-4]:2.096895897013E-2,22[&rate=5.587453902812024E-4]:9.494978359176E-1)[&rate=5.587453902812024E-4]:3.67351482303E-1)[&rate=5.587453902812024E-4]:3.677221914881E-2)[&rate=5.587453902812024E-4]:1.484201240149E-1)[&rate=5.587453902812024E-4]:1.867368430185E-1,((5[&rate=5.587453902812024E-4]:6.605632123006E-1,13[&rate=5.587453902812024E-4]:7.153577328484E-1)[&rate=5.587453902812024E-4]:4.127193454329E-2,(3[&rate=5.587453902812024E-4]:3.709539626001E-1,16[&rate=5.587453902812024E-4]:4.860224557507E-1)[&rate=5.587453902812024E-4]:2.788263897233E-1)[&rate=5.587453902812024E-4]:8.746145904356E-1)[&rate=5.587453902812024E-4]:5.588831458736E-1)[&rate=5.587453902812024E-4]:3.83571692048E-1,34[&rate=5.587453902812024E-4]:4.199076442931E-1)[&rate=5.587453902812024E-4]:2.945648660852E-2,61[&rate=5.587453902812024E-4]:6.406209615027E-1)[&rate=5.587453902812024E-4]:3.163150039437E-2,14[&rate=5.587453902812024E-4]:2.637526808779E0)[&rate=5.587453902812024E-4]:1.394064928025E-1)[&rate=5.587453902812024E-4]:4.057900551067E-3)[&rate=5.587453902812024E-4]:1.687185073929E-2)[&rate=5.587453902812024E-4]:1.224885177088E-1);
tree STATE_23176000 [&joint=-18010.362959272363,lnP=-18010.362959272363] = [&R] (((((31[&rate=5.893126393586922E-4]:7.108952769372E-2,37[&rate=5.893126393586922E-4]:7.108952769372E-2)[&rate=5.893126393586922E-4]:3.652591363219E-1,32[&rate=5.893126393586922E-4]:5.210481175677E-1)[&rate=5.893126393586922E-4]:2.628947311516E-1,(36[&rate=5.893126393586922E-4]:5.725309218335E-1,33[&rate=5.893126393586922E-4]:5.370117961506E-1)[&rate=5.893126393586922E-4]:2.223408886343E-1)[&rate=5.893126393586922E-4]:1.023321853168E-1,35[&rate=5.893126393586922E-4]:8.753460722874E-1)[&rate=5.893126393586922E-4]:5.388529869775E-2,((((((28[&rate=5.893126393586922E-4]:6.923182064333E-1,2[&rate=5.893126393586922E-4]:4.649209461592E-1)[&rate=5.893126393586922E-4]:9.61491858473E-2,(20[&rate=5.893126393586922E-4]:5.226028476358E-1,25[&rate=5.893126393586922E-4]:5.390412038002E-1)[&rate=5.893126393586922E-4]:2.110700240967E-1)[&rate=5.893126393586922E-4]:6.900592212108E-3,(24[&rate=5.893126393586922E-4]:5.543682294138E-1,(7[&rate=5.893126393586922E-4]:1.945611990609E-1,6[&rate=5.893126393586922E-4]:1.945611990609E-1)[&rate=5.893126393586922E-4]:2.529577152844E-1)[&rate=5.893126393586922E-4]:1.971641386405E-1)[&rate=5.893126393586922E-4]:2.079034154903E0,(29[&rate=5.893126393586922E-4]:6.484385877174E-1,(62[&rate=5.893126393586922E-4]:7.000352181439E-1,((38[&rate=5.893126393586922E-4]:9.777280496655E-1,(((((21[&rate=5.893126393586922E-4]:7.341297902363E-1,(23[&rate=5.893126393586922E-4]:7.07179483235E-1,(18[&rate=5.893126393586922E-4]:5.887627253737E-1,(10[&rate=5.893126393586922E-4]:3.4857623885E-1,55[&rate=5.893126393586922E-4]:3.293981566583E-1)[&rate=5.893126393586922E-4]:1.634741577566E-1)[&rate=5.893126393586922E-4]:9.923867566953E-2)[&rate=5.893126393586922E-4]:3.790921111095E-2)[&rate=5.893126393586922E-4]:2.203203751687E-1,(22[&rate=5.893126393586922E-4]:8.53305340838E-1,((26[&rate=5.893126393586922E-4]:7.613413176619E-1,(19[&rate=5.893126393586922E-4]:3.670837284031E-1,9[&rate=5.893126393586922E-4]:2.90371399636E-1)[&rate=5.893126393586922E-4]:3.696000550123E-1)[&rate=5.893126393586922E-4]:5.581288695583E-2,1[&rate=5.893126393586922E-4]:3.085283475479E-2)[&rate=5.893126393586922E-4]:4.163058827501E-2)[&rate=5.893126393586922E-4]:1.121037286766E-1)[&rate=5.893126393586922E-4]:2.455481599496E-1,39[&rate=5.893126393586922E-4]:4.931339384786E-2)[&rate=5.893126393586922E-4]:2.923162961491E-1,((((60[&rate=5.893126393586922E-4]:3.551054709605E-1,56[&rate=5.893126393586922E-4]:3.523657449329E-1)[&rate=5.893126393586922E-4]:4.894809722365E-2,59[&rate=5.893126393586922E-4]:3.985741161292E-1)[&rate=5.893126393586922E-4]:2.431517612588E-1,57[&rate=5.893126393586922E-4]:6.472053294429E-1)[&rate=5.893126393586922E-4]:7.847110504998E-1,(((49[&rate=5.893126393586922E-4]:6.691291117189E-1,(41[&rate=5.893126393586922E-4]:5.596947441286E-1,46[&rate=5.893126393586922E-4]:5.816125523477E-1)[&rate=5.893126393586922E-4]:8.203710731654E-2)[&rate=5.893126393586922E-4]:1.503486294737E-2,(((53[&rate=5.893126393586922E-4]:5.759853459238E-1,(27[&rate=5.893126393586922E-4]:3.040512727849E-1,4[&rate=5.893126393586922E-4]:1.314485330589E-1)[&rate=5.893126393586922E-4]:3.842628402621E-1)[&rate=5.893126393586922E-4]:4.662220108766E-3,8[&rate=5.893126393586922E-4]:5.696886619229E-1)[&rate=5.893126393586922E-4]:8.004612027604E-2,(12[&rate=5.893126393586922E-4]:4.695028350063E-1,15[&rate=5.893126393586922E-4]:5.078589993899E-1)[&rate=5.893126393586922E-4]:1.884511252747E-1)[&rate=5.893126393586922E-4]:2.621001438529E-2)[&rate=5.893126393586922E-4]:3.681200995626E-1,(((45[&rate=5.893126393586922E-4]:4.285770335102E-1,(44[&rate=5.893126393586922E-4]:3.178003418286E-1,43[&rate=5.893126393586922E-4]:3.20540067856E-1)[&rate=5.893126393586922E-4]:8.885888346251E-2)[&rate=5.893126393586922E-4]:5.414642638724E-2,(48[&rate=5.893126393586922E-4]:4.677727788079E-1,(50[&rate=5.893126393586922E-4]:2.644716343267E-1,40[&rate=5.893126393586922E-4]:3.247456069295E-1)[&rate=5.893126393586922E-4]:1.211093636594E-1)[&rate=5.893126393586922E-4]:1.769040711689E-2)[&rate=5.893126393586922E-4]:4.299769220843E-1,((63[&rate=5.893126393586922E-4]:3.912792605208E-1,58[&rate=5.893126393586922E-4]:3.885395344935E-1)[&rate=5.893126393586922E-4]:3.269171323688E-1,((((17[&rate=5.893126393586922E-4]:2.20033578928E-1,11[&rate=5.893126393586922E-4]:1.816774145443E-1)[&rate=5.893126393586922E-4]:1.048976005041E-1,51[&rate=5.893126393586922E-4]:2.043832342266E-1)[&rate=5.893126393586922E-4]:2.709590879282E-1,52[&rate=5.893126393586922E-4]:4.753423221548E-1)[&rate=5.893126393586922E-4]:6.852608886505E-2,(42[&rate=5.893126393586922E-4]:1.964826008341E-1,(47[&rate=5.893126393586922E-4]:2.053307191978E-1,54[&rate=5.893126393586922E-4]:3.806731849511E-1)[&rate=5.893126393586922E-4]:7.590237800749E-3)[&rate=5.893126393586922E-4]:4.076597827885E-1)[&rate=5.893126393586922E-4]:1.359718174861E-1)[&rate=5.893126393586922E-4]:1.534080986813E-1)[&rate=5.893126393586922E-4]:1.368439662197E-1)[&rate=5.893126393586922E-4]:2.070295659876E-1)[&rate=5.893126393586922E-4]:1.562886525201E-1)[&rate=5.893126393586922E-4]:5.542614121883E-2,(5[&rate=5.893126393586922E-4]:5.826485891264E-1,((3[&rate=5.893126393586922E-4]:2.62964110324E-1,16[&rate=5.893126393586922E-4]:3.780326034746E-1)[&rate=5.893126393586922E-4]:2.210706716044E-1,13[&rate=5.893126393586922E-4]:5.908840969966E-1)[&rate=5.893126393586922E-4]:4.655901267755E-2)[&rate=5.893126393586922E-4]:8.637223105826E-1)[&rate=5.893126393586922E-4]:5.861516705047E-1)[&rate=5.893126393586922E-4]:5.54771200714E-1,(34[&rate=5.893126393586922E-4]:4.702304145475E-1,14[&rate=5.893126393586922E-4]:2.626761592031E0)[&rate=5.893126393586922E-4]:1.806642547211E-2)[&rate=5.893126393586922E-4]:8.332307757781E-2)[&rate=5.893126393586922E-4]:5.78041875379E-3)[&rate=5.893126393586922E-4]:4.18404885747E-2)[&rate=5.893126393586922E-4]:3.327320727745E-3,30[&rate=5.893126393586922E-4]:6.936063970198E-1)[&rate=5.893126393586922E-4]:6.247350969854E-3,61[&rate=5.893126393586922E-4]:8.200723272246E-1)[&rate=5.893126393586922E-4]:1.009623224492E-1);
tree STATE_23178000 [&joint=-18018.081232147,lnP=-18018.081232147] = [&R] (((61[&rate=6.166883465393624E-4]:7.396674856221E-1,((((((31[&rate=6.166883465393624E-4]:1.052294418393E-1,37[&rate=6.166883465393624E-4]:1.052294418393E-1)[&rate=6.166883465393624E-4]:2.350468016727E-1,32[&rate=6.166883465393624E-4]:4.24975697064E-1)[&rate=6.166883465393624E-4]:1.784868400889E-1,35[&rate=6.166883465393624E-4]:5.925335754042E-1)[&rate=6.166883465393624E-4]:5.948449263453E-2,(36[&rate=6.166883465393624E-4]:3.515171572301E-1,33[&rate=6.166883465393624E-4]:3.159980315472E-1)[&rate=6.166883465393624E-4]:3.223588343059E-1)[&rate=6.166883465393624E-4]:4.950934188054E-2,((38[&rate=6.166883465393624E-4]:9.978128157689E-1,((((((56[&rate=6.166883465393624E-4]:4.336449509003E-1,59[&rate=6.166883465393624E-4]:4.309052248729E-1)[&rate=6.166883465393624E-4]:1.645162805776E-1,60[&rate=6.166883465393624E-4]:6.009009575055E-1)[&rate=6.166883465393624E-4]:3.989158268109E-2,57[&rate=6.166883465393624E-4]:6.407925401866E-1)[&rate=6.166883465393624E-4]:5.74728374567E-1,(((((12[&rate=6.166883465393624E-4]:3.120467174949E-1,15[&rate=6.166883465393624E-4]:3.504028818786E-1)[&rate=6.166883465393624E-4]:2.570031897768E-1,(46[&rate=6.166883465393624E-4]:4.542246866315E-1,41[&rate=6.166883465393624E-4]:4.323068784124E-1)[&rate=6.166883465393624E-4]:1.093457685855E-1)[&rate=6.166883465393624E-4]:9.761852985976E-3,53[&rate=6.166883465393624E-4]:5.815514862853E-1)[&rate=6.166883465393624E-4]:9.18427948775E-3,((27[&rate=6.166883465393624E-4]:2.586998586985E-1,4[&rate=6.166883465393624E-4]:8.609711897244E-2)[&rate=6.166883465393624E-4]:2.986575353223E-1,(8[&rate=6.166883465393624E-4]:4.32067871634E-1,49[&rate=6.166883465393624E-4]:4.40287049716E-1)[&rate=6.166883465393624E-4]:2.001851153897E-3)[&rate=6.166883465393624E-4]:1.457071388755E-1)[&rate=6.166883465393624E-4]:4.340467271708E-1,(((17[&rate=6.166883465393624E-4]:4.670559847988E-1,11[&rate=6.166883465393624E-4]:4.286998204151E-1)[&rate=6.166883465393624E-4]:1.393182314361E-1,51[&rate=6.166883465393624E-4]:4.858262710293E-1)[&rate=6.166883465393624E-4]:3.395323153883E-1,(((((44[&rate=6.166883465393624E-4]:1.41507850184E-1,43[&rate=6.166883465393624E-4]:1.442475762113E-1)[&rate=6.166883465393624E-4]:2.986837380031E-1,52[&rate=6.166883465393624E-4]:3.826573416117E-1)[&rate=6.166883465393624E-4]:1.270265250254E-1,(48[&rate=6.166883465393624E-4]:5.85869404196E-1,(45[&rate=6.166883465393624E-4]:5.471805866947E-1,(50[&rate=6.166883465393624E-4]:4.287105170824E-2,40[&rate=6.166883465393624E-4]:1.03145024311E-1)[&rate=6.166883465393624E-4]:4.24857480192E-1)[&rate=6.166883465393624E-4]:3.594909147396E-2)[&rate=6.166883465393624E-4]:6.006243262859E-3)[&rate=6.166883465393624E-4]:2.707424640903E-1,(54[&rate=6.166883465393624E-4]:6.523628284614E-1,(42[&rate=6.166883465393624E-4]:1.359198821878E-1,47[&rate=6.166883465393624E-4]:1.523582383521E-1)[&rate=6.166883465393624E-4]:3.246621243559E-1)[&rate=6.166883465393624E-4]:3.801182967864E-1)[&rate=6.166883465393624E-4]:2.711201373162E-2,(63[&rate=6.166883465393624E-4]:3.134463860536E-1,58[&rate=6.166883465393624E-4]:3.107066600262E-1)[&rate=6.166883465393624E-4]:5.324481227891E-1)[&rate=6.166883465393624E-4]:1.782024195869E-2)[&rate=6.166883465393624E-4]:1.144923996768E-1)[&rate=6.166883465393624E-4]:2.087540811102E-2)[&rate=6.166883465393624E-4]:3.318306391702E-1,((39[&rate=6.166883465393624E-4]:1.748291671383E-1,((10[&rate=6.166883465393624E-4]:7.484965701543E-1,55[&rate=6.166883465393624E-4]:7.293184879625E-1)[&rate=6.166883465393624E-4]:1.377064714987E-1,((23[&rate=6.166883465393624E-4]:6.159021797284E-1,18[&rate=6.166883465393624E-4]:5.967240975366E-1)[&rate=6.166883465393624E-4]:2.649934592779E-1,21[&rate=6.166883465393624E-4]:8.699367348966E-1)[&rate=6.166883465393624E-4]:1.011978136055E-1)[&rate=6.166883465393624E-4]:3.543795501429E-1)[&rate=6.166883465393624E-4]:7.41363614592E-2,(((26[&rate=6.166883465393624E-4]:7.314707952849E-1,(19[&rate=6.166883465393624E-4]:5.355504376209E-1,9[&rate=6.166883465393624E-4]:4.588381088537E-1)[&rate=6.166883465393624E-4]:1.712628234176E-1)[&rate=6.166883465393624E-4]:1.854647909661E-1,1[&rate=6.166883465393624E-4]:1.306342163881E-1)[&rate=6.166883465393624E-4]:4.08977954173E-2,22[&rate=6.166883465393624E-4]:9.523539296136E-1)[&rate=6.166883465393624E-4]:4.582554346003E-1)[&rate=6.166883465393624E-4]:5.181068286048E-2)[&rate=6.166883465393624E-4]:2.422788640634E-1,((5[&rate=6.166883465393624E-4]:6.474392520262E-1,(3[&rate=6.166883465393624E-4]:5.024679963741E-1,16[&rate=6.166883465393624E-4]:6.175364895247E-1)[&rate=6.166883465393624E-4]:9.291646113167E-2)[&rate=6.166883465393624E-4]:1.772814451906E-1,13[&rate=6.166883465393624E-4]:8.795152177646E-1)[&rate=6.166883465393624E-4]:7.676494467977E-1)[&rate=6.166883465393624E-4]:4.602371923024E-1)[&rate=6.166883465393624E-4]:4.517879500143E-1,62[&rate=6.166883465393624E-4]:5.338136559697E-1)[&rate=6.166883465393624E-4]:9.667550258358E-2)[&rate=6.166883465393624E-4]:4.085439745634E-2,((((20[&rate=6.166883465393624E-4]:2.076032546196E-1,25[&rate=6.166883465393624E-4]:2.24041610784E-1)[&rate=6.166883465393624E-4]:6.596492734609E-1,(28[&rate=6.166883465393624E-4]:5.970008358317E-1,2[&rate=6.166883465393624E-4]:3.696035755577E-1)[&rate=6.166883465393624E-4]:3.250462127968E-1)[&rate=6.166883465393624E-4]:1.365047249067E-1,(24[&rate=6.166883465393624E-4]:8.354820911162E-1,(7[&rate=6.166883465393624E-4]:3.112881090117E-1,6[&rate=6.166883465393624E-4]:3.112881090117E-1)[&rate=6.166883465393624E-4]:4.17344667036E-1)[&rate=6.166883465393624E-4]:1.792340659806E-1)[&rate=6.166883465393624E-4]:1.634381175596E0,29[&rate=6.166883465393624E-4]:5.088098860278E-1)[&rate=6.166883465393624E-4]:1.051566208015E-1)[&rate=6.166883465393624E-4]:5.48239955783E-3)[&rate=6.166883465393624E-4]:5.967366617963E-2,34[&rate=6.166883465393624E-4]:6.080843212006E-1)[&rate=6.166883465393624E-4]:2.479330305446E-2,(14[&rate=6.166883465393624E-4]:2.643262972184E0,30[&rate=6.166883465393624E-4]:5.577700460666E-1)[&rate=6.166883465393624E-4]:1.461458295546E-1);
tree STATE_23180000 [&joint=-18018.59541348748,lnP=-18018.59541348748] = [&R] ((((61[&rate=6.77278729145385E-4]:7.001141723388E-1,29[&rate=6.77278729145385E-4]:5.798955931039E-1)[&rate=6.77278729145385E-4]:4.341559414258E-2,((24[&rate=6.77278729145385E-4]:7.322951339264E-1,(7[&rate=6.77278729145385E-4]:1.675146226371E-1,6[&rate=6.77278729145385E-4]:1.675146226371E-1)[&rate=6.77278729145385E-4]:4.579311962207E-1)[&rate=6.77278729145385E-4]:8.5124780106E-2,((20[&rate=6.77278729145385E-4]:5.55280735463E-1,25[&rate=6.77278729145385E-4]:5.717190916274E-1)[&rate=6.77278729145385E-4]:1.438777620937E-1,(28[&rate=6.77278729145385E-4]:6.769469948399E-1,2[&rate=6.77278729145385E-4]:4.495497345658E-1)[&rate=6.77278729145385E-4]:7.70060232649E-2)[&rate=6.77278729145385E-4]:1.07302512366E-1)[&rate=6.77278729145385E-4]:1.946178719879E0)[&rate=6.77278729145385E-4]:1.307252380027E-2,(30[&rate=6.77278729145385E-4]:6.308401100716E-1,14[&rate=6.77278729145385E-4]:2.716333036189E0)[&rate=6.77278729145385E-4]:5.543600975103E-3)[&rate=6.77278729145385E-4]:8.030012944871E-4,((34[&rate=6.77278729145385E-4]:4.715204776417E-1,(((31[&rate=6.77278729145385E-4]:1.754813465189E-1,37[&rate=6.77278729145385E-4]:1.754813465189E-1)[&rate=6.77278729145385E-4]:1.222721038488E-1,32[&rate=6.77278729145385E-4]:3.824529039197E-1)[&rate=6.77278729145385E-4]:2.884953780366E-1,((36[&rate=6.77278729145385E-4]:5.14930745406E-1,33[&rate=6.77278729145385E-4]:4.794116197231E-1)[&rate=6.77278729145385E-4]:1.61386853066E-1,35[&rate=6.77278729145385E-4]:6.544596749747E-1)[&rate=6.77278729145385E-4]:5.559645232782E-3)[&rate=6.77278729145385E-4]:1.095470934669E-2)[&rate=6.77278729145385E-4]:6.21677162112E-2,(62[&rate=6.77278729145385E-4]:6.413126547024E-1,(38[&rate=6.77278729145385E-4]:9.407882333347E-1,((((((59[&rate=6.77278729145385E-4]:1.807819793709E-1,56[&rate=6.77278729145385E-4]:1.835217053983E-1)[&rate=6.77278729145385E-4]:6.020804459119E-2,60[&rate=6.77278729145385E-4]:2.46469476017E-1)[&rate=6.77278729145385E-4]:4.278592454925E-1,57[&rate=6.77278729145385E-4]:6.743287215096E-1)[&rate=6.77278729145385E-4]:8.109519198577E-1,((((12[&rate=6.77278729145385E-4]:1.80916694868E-1,15[&rate=6.77278729145385E-4]:2.192728592517E-1)[&rate=6.77278729145385E-4]:4.289761341793E-1,((46[&rate=6.77278729145385E-4]:4.271645653626E-1,53[&rate=6.77278729145385E-4]:4.353837434449E-1)[&rate=6.77278729145385E-4]:2.490061253924E-2,41[&rate=6.77278729145385E-4]:4.301473696827E-1)[&rate=6.77278729145385E-4]:1.523481990908E-1)[&rate=6.77278729145385E-4]:2.754067240995E-1,((27[&rate=6.77278729145385E-4]:2.303178021155E-1,4[&rate=6.77278729145385E-4]:5.771506238945E-2)[&rate=6.77278729145385E-4]:5.913512890896E-1,(8[&rate=6.77278729145385E-4]:6.87642596227E-1,49[&rate=6.77278729145385E-4]:6.958617743091E-1)[&rate=6.77278729145385E-4]:1.073882374517E-2)[&rate=6.77278729145385E-4]:1.786989550926E-1)[&rate=6.77278729145385E-4]:3.591813955192E-1,(((((44[&rate=6.77278729145385E-4]:5.942075705697E-2,43[&rate=6.77278729145385E-4]:6.216048308433E-2)[&rate=6.77278729145385E-4]:5.159460162535E-1,45[&rate=6.77278729145385E-4]:5.972845815296E-1)[&rate=6.77278729145385E-4]:6.040796320752E-2,(48[&rate=6.77278729145385E-4]:4.364308137672E-1,(50[&rate=6.77278729145385E-4]:1.631349971125E-1,40[&rate=6.77278729145385E-4]:2.234089697152E-1)[&rate=6.77278729145385E-4]:1.911040358328E-1)[&rate=6.77278729145385E-4]:2.240014569973E-1)[&rate=6.77278729145385E-4]:2.298641522469E-1,(((17[&rate=6.77278729145385E-4]:4.856388528246E-1,11[&rate=6.77278729145385E-4]:4.472826884409E-1)[&rate=6.77278729145385E-4]:1.368344622363E-1,51[&rate=6.77278729145385E-4]:5.019253698553E-1)[&rate=6.77278729145385E-4]:1.502337694472E-1,52[&rate=6.77278729145385E-4]:6.521591393025E-1)[&rate=6.77278729145385E-4]:1.55945502887E-1)[&rate=6.77278729145385E-4]:6.39654126543E-2,(((54[&rate=6.77278729145385E-4]:3.556954079994E-1,42[&rate=6.77278729145385E-4]:1.639145860817E-1)[&rate=6.77278729145385E-4]:4.717405038202E-2,47[&rate=6.77278729145385E-4]:2.275269926281E-1)[&rate=6.77278729145385E-4]:6.195030036858E-1,(63[&rate=6.77278729145385E-4]:2.010741519425E-1,58[&rate=6.77278729145385E-4]:1.983344259152E-1)[&rate=6.77278729145385E-4]:6.075996799879E-1)[&rate=6.77278729145385E-4]:1.017523872971E-1)[&rate=6.77278729145385E-4]:2.902191130004E-1)[&rate=6.77278729145385E-4]:6.819695297497E-2)[&rate=6.77278729145385E-4]:9.111447758291E-2,((39[&rate=6.77278729145385E-4]:6.353679136563E-2,(((26[&rate=6.77278729145385E-4]:5.991090306464E-1,(19[&rate=6.77278729145385E-4]:5.373932674012E-1,9[&rate=6.77278729145385E-4]:4.60680938634E-1)[&rate=6.77278729145385E-4]:3.705822899876E-2)[&rate=6.77278729145385E-4]:2.367945712809E-1,1[&rate=6.77278729145385E-4]:4.960223206432E-2)[&rate=6.77278729145385E-4]:4.336246222227E-2,22[&rate=6.77278729145385E-4]:8.737866120948E-1)[&rate=6.77278729145385E-4]:3.513940148872E-1)[&rate=6.77278729145385E-4]:2.077028010421E-1,((10[&rate=6.77278729145385E-4]:6.151742182624E-1,55[&rate=6.77278729145385E-4]:5.959961360707E-1)[&rate=6.77278729145385E-4]:1.793455884367E-1,((23[&rate=6.77278729145385E-4]:4.531520596943E-1,18[&rate=6.77278729145385E-4]:4.339739775026E-1)[&rate=6.77278729145385E-4]:3.292396356553E-1,21[&rate=6.77278729145385E-4]:7.714327912399E-1)[&rate=6.77278729145385E-4]:1.080185223085E-1)[&rate=6.77278729145385E-4]:5.42473210366E-1)[&rate=6.77278729145385E-4]:5.858018407665E-2)[&rate=6.77278729145385E-4]:1.494757889298E-1,((13[&rate=6.77278729145385E-4]:3.8038946037E-1,5[&rate=6.77278729145385E-4]:3.255949398221E-1)[&rate=6.77278729145385E-4]:3.545072972281E-1,(3[&rate=6.77278729145385E-4]:5.286672607533E-1,16[&rate=6.77278729145385E-4]:6.437357539039E-1)[&rate=6.77278729145385E-4]:9.938018177647E-2)[&rate=6.77278729145385E-4]:8.485083968571E-1)[&rate=6.77278729145385E-4]:4.669721199755E-1)[&rate=6.77278729145385E-4]:6.163115311812E-1)[&rate=6.77278729145385E-4]:2.079083969703E-2)[&rate=6.77278729145385E-4]:3.246026712207E-2);
tree STATE_23182000 [&joint=-18016.11038124139,lnP=-18016.11038124139] = [&R] (((((24[&rate=5.132554236368692E-4]:7.54253165665E-1,(7[&rate=5.132554236368692E-4]:5.54610026865E-1,6[&rate=5.132554236368692E-4]:5.54610026865E-1)[&rate=5.132554236368692E-4]:9.279382373151E-2)[&rate=5.132554236368692E-4]:1.971412870202E-1,(((20[&rate=5.132554236368692E-4]:1.905452609698E-1,25[&rate=5.132554236368692E-4]:2.069836171342E-1)[&rate=5.132554236368692E-4]:4.575082124173E-1,28[&rate=5.132554236368692E-4]:7.028479939352E-1)[&rate=5.132554236368692E-4]:1.128971420513E-1,2[&rate=5.132554236368692E-4]:5.883478757124E-1)[&rate=5.132554236368692E-4]:1.794849331371E-1)[&rate=5.132554236368692E-4]:1.917406470462E0,61[&rate=5.132554236368692E-4]:8.487320557169E-1)[&rate=5.132554236368692E-4]:6.547894071504E-2,(((29[&rate=5.132554236368692E-4]:5.508370443655E-1,(14[&rate=5.132554236368692E-4]:2.600822183847E0,(38[&rate=5.132554236368692E-4]:7.365262217639E-1,(((((60[&rate=5.132554236368692E-4]:2.044803019474E-1,59[&rate=5.132554236368692E-4]:1.990008498924E-1)[&rate=5.132554236368692E-4]:5.708425108899E-2,56[&rate=5.132554236368692E-4]:2.588248270088E-1)[&rate=5.132554236368692E-4]:1.015153241046E-1,57[&rate=5.132554236368692E-4]:3.63079877141E-1)[&rate=5.132554236368692E-4]:1.09384392852E0,((39[&rate=5.132554236368692E-4]:9.569835147407E-2,(((10[&rate=5.132554236368692E-4]:5.7055127696E-1,55[&rate=5.132554236368692E-4]:5.513731947683E-1)[&rate=5.132554236368692E-4]:2.027657252143E-1,((23[&rate=5.132554236368692E-4]:3.802437039262E-1,18[&rate=5.132554236368692E-4]:3.610656217345E-1)[&rate=5.132554236368692E-4]:1.242849651012E-1,21[&rate=5.132554236368692E-4]:4.935697649178E-1)[&rate=5.132554236368692E-4]:3.646787441058E-1)[&rate=5.132554236368692E-4]:2.857692255493E-1,(((26[&rate=5.132554236368692E-4]:7.339879639634E-1,(19[&rate=5.132554236368692E-4]:6.504655494853E-1,9[&rate=5.132554236368692E-4]:5.737532207182E-1)[&rate=5.132554236368692E-4]:5.886488023163E-2)[&rate=5.132554236368692E-4]:9.244344070424E-2,1[&rate=5.132554236368692E-4]:4.01300348047E-2)[&rate=5.132554236368692E-4]:1.447000096425E-1,22[&rate=5.132554236368692E-4]:9.656519622554E-1)[&rate=5.132554236368692E-4]:1.893246764271E-1)[&rate=5.132554236368692E-4]:1.023655484079E-1)[&rate=5.132554236368692E-4]:1.924461710149E-2,(((49[&rate=5.132554236368692E-4]:8.165882374559E-1,((12[&rate=5.132554236368692E-4]:4.537303179445E-1,15[&rate=5.132554236368692E-4]:4.920864823282E-1)[&rate=5.132554236368692E-4]:3.260261947521E-1,((27[&rate=5.132554236368692E-4]:3.912031874107E-1,4[&rate=5.132554236368692E-4]:2.186004476847E-1)[&rate=5.132554236368692E-4]:4.028457454424E-1,8[&rate=5.132554236368692E-4]:6.707612616202E-1)[&rate=5.132554236368692E-4]:1.007760729944E-1)[&rate=5.132554236368692E-4]:3.683172475928E-2)[&rate=5.132554236368692E-4]:6.427937118179E-3,((53[&rate=5.132554236368692E-4]:7.022350982246E-1,46[&rate=5.132554236368692E-4]:6.940159201423E-1)[&rate=5.132554236368692E-4]:8.015514558955E-2,41[&rate=5.132554236368692E-4]:7.522532575128E-1)[&rate=5.132554236368692E-4]:4.336565678749E-2)[&rate=5.132554236368692E-4]:3.117266355113E-1,(((((47[&rate=5.132554236368692E-4]:7.117125061279E-2,54[&rate=5.132554236368692E-4]:2.465137163662E-1)[&rate=5.132554236368692E-4]:1.174367764574E-1,42[&rate=5.132554236368692E-4]:1.721696709058E-1)[&rate=5.132554236368692E-4]:5.093745010183E-1,(63[&rate=5.132554236368692E-4]:2.394541219459E-1,58[&rate=5.132554236368692E-4]:2.367143959185E-1)[&rate=5.132554236368692E-4]:4.201722417591E-1)[&rate=5.132554236368692E-4]:1.208684840681E-1,(((50[&rate=5.132554236368692E-4]:3.323595865963E-1,40[&rate=5.132554236368692E-4]:3.926335591991E-1)[&rate=5.132554236368692E-4]:1.8594789047E-1,((45[&rate=5.132554236368692E-4]:4.353027172284E-1,43[&rate=5.132554236368692E-4]:4.161246350367E-1)[&rate=5.132554236368692E-4]:6.989247916829E-2,48[&rate=5.132554236368692E-4]:5.079349224241E-1)[&rate=5.132554236368692E-4]:9.256433546416E-2)[&rate=5.132554236368692E-4]:1.094936318234E-1,(44[&rate=5.132554236368692E-4]:6.415165866488E-1,52[&rate=5.132554236368692E-4]:5.839823400734E-1)[&rate=5.132554236368692E-4]:4.381876881635E-2)[&rate=5.132554236368692E-4]:1.143375744996E-1)[&rate=5.132554236368692E-4]:1.944299427051E-1,((17[&rate=5.132554236368692E-4]:3.307795473231E-1,11[&rate=5.132554236368692E-4]:2.924233829394E-1)[&rate=5.132554236368692E-4]:1.328094969331E-1,51[&rate=5.132554236368692E-4]:3.430410990507E-1)[&rate=5.132554236368692E-4]:5.935275270438E-1)[&rate=5.132554236368692E-4]:1.15982403169E-1)[&rate=5.132554236368692E-4]:5.417276122973E-2)[&rate=5.132554236368692E-4]:9.540549461919E-2)[&rate=5.132554236368692E-4]:2.138261927162E-1,(3[&rate=5.132554236368692E-4]:6.62909696736E-1,((16[&rate=5.132554236368692E-4]:5.881408628102E-1,5[&rate=5.132554236368692E-4]:5.251271641801E-1)[&rate=5.132554236368692E-4]:1.205924671956E-1,13[&rate=5.132554236368692E-4]:7.005141519235E-1)[&rate=5.132554236368692E-4]:6.924485988074E-2)[&rate=5.132554236368692E-4]:7.585252331477E-1)[&rate=5.132554236368692E-4]:3.178310179078E-1)[&rate=5.132554236368692E-4]:7.519671949597E-1)[&rate=5.132554236368692E-4]:3.55077866357E-2)[&rate=5.132554236368692E-4]:5.275573420784E-2,62[&rate=5.132554236368692E-4]:6.609698277537E-1)[&rate=5.132554236368692E-4]:1.057088246811E-1,30[&rate=5.132554236368692E-4]:7.093016032545E-1)[&rate=5.132554236368692E-4]:8.469081394249E-2)[&rate=5.132554236368692E-4]:1.330484449689E-1,((36[&rate=5.132554236368692E-4]:6.55030624567E-1,33[&rate=5.132554236368692E-4]:6.195114988841E-1)[&rate=5.132554236368692E-4]:1.373374518581E-1,(((31[&rate=5.132554236368692E-4]:1.753468531448E-1,37[&rate=5.132554236368692E-4]:1.753468531448E-1)[&rate=5.132554236368692E-4]:1.847633965218E-1,32[&rate=5.132554236368692E-4]:4.448097032187E-1)[&rate=5.132554236368692E-4]:3.257466588583E-1,(35[&rate=5.132554236368692E-4]:6.666383135328E-1,34[&rate=5.132554236368692E-4]:4.671847616203E-1)[&rate=5.132554236368692E-4]:9.298908679548E-2)[&rate=5.132554236368692E-4]:1.088275259952E-2)[&rate=5.132554236368692E-4]:2.849460097844E-1);
tree STATE_23184000 [&joint=-18014.47913044939,lnP=-18014.47913044939] = [&R] ((((14[&rate=5.375747299257986E-4]:2.602491451878E0,((2[&rate=5.375747299257986E-4]:1.277044473597E0,((28[&rate=5.375747299257986E-4]:8.242536956982E-1,(20[&rate=5.375747299257986E-4]:4.713012138333E-1,25[&rate=5.375747299257986E-4]:4.877395699977E-1)[&rate=5.375747299257986E-4]:2.981579613168E-1)[&rate=5.375747299257986E-4]:4.667357408666E-2,(24[&rate=5.375747299257986E-4]:7.94462391166E-1,(7[&rate=5.375747299257986E-4]:7.354403543378E-2,6[&rate=5.375747299257986E-4]:7.354403543378E-2)[&rate=5.375747299257986E-4]:6.140690406637E-1)[&rate=5.375747299257986E-4]:3.262926218044E-2)[&rate=5.375747299257986E-4]:6.335144640867E-1)[&rate=5.375747299257986E-4]:1.156409202138E0,30[&rate=5.375747299257986E-4]:4.767278729057E-1)[&rate=5.375747299257986E-4]:4.027065285466E-2)[&rate=5.375747299257986E-4]:9.487382680589E-2,29[&rate=5.375747299257986E-4]:6.118723525662E-1)[&rate=5.375747299257986E-4]:1.042136804165E-1,((62[&rate=5.375747299257986E-4]:7.090621335923E-1,(38[&rate=5.375747299257986E-4]:5.452102476679E-1,(((((10[&rate=5.375747299257986E-4]:4.284793158332E-1,55[&rate=5.375747299257986E-4]:4.093012336415E-1)[&rate=5.375747299257986E-4]:2.494779444494E-1,((23[&rate=5.375747299257986E-4]:2.558594068066E-1,18[&rate=5.375747299257986E-4]:2.366813246148E-1)[&rate=5.375747299257986E-4]:3.624801740902E-1,21[&rate=5.375747299257986E-4]:6.073806767871E-1)[&rate=5.375747299257986E-4]:1.555080903447E-1)[&rate=5.375747299257986E-4]:4.429939109544E-1,((((26[&rate=5.375747299257986E-4]:8.30637714569E-1,(19[&rate=5.375747299257986E-4]:7.560232754872E-1,9[&rate=5.375747299257986E-4]:6.793109467201E-1)[&rate=5.375747299257986E-4]:4.995690483533E-2)[&rate=5.375747299257986E-4]:1.151142870655E-1,1[&rate=5.375747299257986E-4]:1.594506317716E-1)[&rate=5.375747299257986E-4]:1.12903573784E-1,22[&rate=5.375747299257986E-4]:1.053176123364E0)[&rate=5.375747299257986E-4]:1.594081971154E-1,39[&rate=5.375747299257986E-4]:5.094048486289E-2)[&rate=5.375747299257986E-4]:4.25726171653E-3)[&rate=5.375747299257986E-4]:8.076639891778E-2,((((56[&rate=5.375747299257986E-4]:3.873834025449E-1,60[&rate=5.375747299257986E-4]:3.901231285724E-1)[&rate=5.375747299257986E-4]:6.268845592774E-3,59[&rate=5.375747299257986E-4]:3.909125221103E-1)[&rate=5.375747299257986E-4]:1.050150123576E-1,57[&rate=5.375747299257986E-4]:5.014069865229E-1)[&rate=5.375747299257986E-4]:7.96153167971E-1,((((53[&rate=5.375747299257986E-4]:3.208099379179E-1,46[&rate=5.375747299257986E-4]:3.125907598356E-1)[&rate=5.375747299257986E-4]:3.94696065037E-1,41[&rate=5.375747299257986E-4]:6.853690166535E-1)[&rate=5.375747299257986E-4]:2.13440717655E-1,((8[&rate=5.375747299257986E-4]:6.898805962854E-1,((27[&rate=5.375747299257986E-4]:4.597602387837E-1,4[&rate=5.375747299257986E-4]:2.871574990577E-1)[&rate=5.375747299257986E-4]:3.395280432975E-1,49[&rate=5.375747299257986E-4]:6.842197889304E-1)[&rate=5.375747299257986E-4]:1.387998543704E-2)[&rate=5.375747299257986E-4]:8.128746197371E-2,(12[&rate=5.375747299257986E-4]:4.953872929978E-1,15[&rate=5.375747299257986E-4]:5.337434573814E-1)[&rate=5.375747299257986E-4]:2.839999433434E-1)[&rate=5.375747299257986E-4]:1.468197582412E-1)[&rate=5.375747299257986E-4]:1.857899185033E-1,((((47[&rate=5.375747299257986E-4]:4.723679660951E-2,42[&rate=5.375747299257986E-4]:3.079844044513E-2)[&rate=5.375747299257986E-4]:3.874671035026E-1,54[&rate=5.375747299257986E-4]:6.100463658655E-1)[&rate=5.375747299257986E-4]:4.754064746368E-1,(63[&rate=5.375747299257986E-4]:4.50164518782E-1,58[&rate=5.375747299257986E-4]:4.474247927546E-1)[&rate=5.375747299257986E-4]:4.215896915835E-1)[&rate=5.375747299257986E-4]:1.030038254426E-1,((((45[&rate=5.375747299257986E-4]:2.934221331469E-1,43[&rate=5.375747299257986E-4]:2.742440509551E-1)[&rate=5.375747299257986E-4]:4.019969131987E-1,(48[&rate=5.375747299257986E-4]:4.378447875996E-1,(50[&rate=5.375747299257986E-4]:1.571250059999E-1,40[&rate=5.375747299257986E-4]:2.173989786027E-1)[&rate=5.375747299257986E-4]:1.985280007778E-1)[&rate=5.375747299257986E-4]:2.603139847734E-1)[&rate=5.375747299257986E-4]:7.723323925824E-2,(44[&rate=5.375747299257986E-4]:5.586228215962E-1,52[&rate=5.375747299257986E-4]:5.010885750208E-1)[&rate=5.375747299257986E-4]:1.921116557886E-1)[&rate=5.375747299257986E-4]:1.292210237333E-1,((17[&rate=5.375747299257986E-4]:6.874279693509E-1,11[&rate=5.375747299257986E-4]:6.490718049672E-1)[&rate=5.375747299257986E-4]:7.764075807842E-2,51[&rate=5.375747299257986E-4]:6.445207822238E-1)[&rate=5.375747299257986E-4]:1.779004723189E-1)[&rate=5.375747299257986E-4]:1.139806168817E-1)[&rate=5.375747299257986E-4]:9.340326083938E-2)[&rate=5.375747299257986E-4]:1.296050168193E-2)[&rate=5.375747299257986E-4]:8.497933346918E-2)[&rate=5.375747299257986E-4]:4.679880524641E-2,(3[&rate=5.375747299257986E-4]:7.870425554816E-1,((13[&rate=5.375747299257986E-4]:6.265076574091E-1,16[&rate=5.375747299257986E-4]:6.347268354914E-1)[&rate=5.375747299257986E-4]:5.088351507273E-2,5[&rate=5.375747299257986E-4]:6.22596651934E-1)[&rate=5.375747299257986E-4]:2.165006980681E-1)[&rate=5.375747299257986E-4]:3.929806692347E-1)[&rate=5.375747299257986E-4]:3.679267489792E-1)[&rate=5.375747299257986E-4]:1.079638995738E0)[&rate=5.375747299257986E-4]:3.374115879144E-2,((35[&rate=5.375747299257986E-4]:6.585289848122E-1,((31[&rate=5.375747299257986E-4]:1.653479744486E-1,37[&rate=5.375747299257986E-4]:1.653479744486E-1)[&rate=5.375747299257986E-4]:1.771024263128E-1,32[&rate=5.375747299257986E-4]:4.271498543134E-1)[&rate=5.375747299257986E-4]:2.423080922475E-1)[&rate=5.375747299257986E-4]:1.160385466796E-2,((36[&rate=5.375747299257986E-4]:5.019179097233E-1,33[&rate=5.375747299257986E-4]:4.663987840404E-1)[&rate=5.375747299257986E-4]:9.171417164881E-2,34[&rate=5.375747299257986E-4]:3.723206059624E-1)[&rate=5.375747299257986E-4]:9.835868160533E-2)[&rate=5.375747299257986E-4]:1.437087042695E-1)[&rate=5.375747299257986E-4]:3.065978977927E-2)[&rate=5.375747299257986E-4]:4.37903434431E-2,61[&rate=5.375747299257986E-4]:8.800949556607E-1);
tree STATE_23186000 [&joint=-18008.2778085998,lnP=-18008.2778085998] = [&R] (((62[&rate=5.906092112923661E-4]:6.845810177942E-1,(2[&rate=5.906092112923661E-4]:8.478886398697E-1,(((24[&rate=5.906092112923661E-4]:7.170472983434E-1,(7[&rate=5.906092112923661E-4]:1.645278759626E-1,6[&rate=5.906092112923661E-4]:1.645278759626E-1)[&rate=5.906092112923661E-4]:4.456701073123E-1)[&rate=5.906092112923661E-4]:5.647671777E-2,(20[&rate=5.906092112923661E-4]:2.784169339756E-1,25[&rate=5.906092112923661E-4]:2.948552901399E-1)[&rate=5.906092112923661E-4]:4.841481780282E-1)[&rate=5.906092112923661E-4]:7.251534755716E-2,28[&rate=5.906092112923661E-4]:8.89874980109E-1)[&rate=5.906092112923661E-4]:1.854109200348E-1)[&rate=5.906092112923661E-4]:1.736041131573E0)[&rate=5.906092112923661E-4]:5.091197238753E-2,30[&rate=5.906092112923661E-4]:6.781159410014E-1)[&rate=5.906092112923661E-4]:4.652007250719E-2,(((((31[&rate=5.906092112923661E-4]:1.472244976447E-1,37[&rate=5.906092112923661E-4]:1.472244976447E-1)[&rate=5.906092112923661E-4]:4.38966747012E-1,32[&rate=5.906092112923661E-4]:6.708906982088E-1)[&rate=5.906092112923661E-4]:6.272419608899E-2,((36[&rate=5.906092112923661E-4]:5.257821969334E-1,33[&rate=5.906092112923661E-4]:4.902630712505E-1)[&rate=5.906092112923661E-4]:1.371850386319E-1,35[&rate=5.906092112923661E-4]:6.41109312068E-1)[&rate=5.906092112923661E-4]:8.157662048103E-2)[&rate=5.906092112923661E-4]:1.053786348932E-1,(34[&rate=5.906092112923661E-4]:5.348491168719E-1,14[&rate=5.906092112923661E-4]:2.691380294355E0)[&rate=5.906092112923661E-4]:9.376189865782E-2)[&rate=5.906092112923661E-4]:8.497538880759E-3,((38[&rate=5.906092112923661E-4]:9.628737843716E-1,((((((10[&rate=5.906092112923661E-4]:6.467245802915E-1,55[&rate=5.906092112923661E-4]:6.275464980998E-1)[&rate=5.906092112923661E-4]:2.345847231751E-1,((23[&rate=5.906092112923661E-4]:5.763477838031E-1,18[&rate=5.906092112923661E-4]:5.571697016114E-1)[&rate=5.906092112923661E-4]:3.595370767684E-1,21[&rate=5.906092112923661E-4]:9.249259564618E-1)[&rate=5.906092112923661E-4]:4.13148538541E-2)[&rate=5.906092112923661E-4]:2.637527458883E-1,((((26[&rate=5.906092112923661E-4]:8.024604938645E-1,(19[&rate=5.906092112923661E-4]:5.447830412802E-1,9[&rate=5.906092112923661E-4]:4.680707125131E-1)[&rate=5.906092112923661E-4]:2.330199183379E-1)[&rate=5.906092112923661E-4]:4.109758328971E-2,1[&rate=5.906092112923661E-4]:5.725670729129E-2)[&rate=5.906092112923661E-4]:1.949649658495E-1,22[&rate=5.906092112923661E-4]:1.033043590949E0)[&rate=5.906092112923661E-4]:1.979673859334E-1,39[&rate=5.906092112923661E-4]:6.936714126601E-2)[&rate=5.906092112923661E-4]:9.941483431508E-3)[&rate=5.906092112923661E-4]:7.366727302523E-2,(((59[&rate=5.906092112923661E-4]:3.441770479831E-1,60[&rate=5.906092112923661E-4]:3.49656500038E-1)[&rate=5.906092112923661E-4]:3.916326307038E-3,56[&rate=5.906092112923661E-4]:3.508331003175E-1)[&rate=5.906092112923661E-4]:4.577839118984E-1,57[&rate=5.906092112923661E-4]:8.113567382435E-1)[&rate=5.906092112923661E-4]:5.881945019451E-1)[&rate=5.906092112923661E-4]:2.841396203693E-2,(((((27[&rate=5.906092112923661E-4]:6.532543319785E-1,4[&rate=5.906092112923661E-4]:4.806515922525E-1)[&rate=5.906092112923661E-4]:8.183884042657E-2,8[&rate=5.906092112923661E-4]:6.118055011722E-1)[&rate=5.906092112923661E-4]:7.126210405951E-2,(12[&rate=5.906092112923661E-4]:5.356934338145E-1,15[&rate=5.906092112923661E-4]:5.740495981982E-1)[&rate=5.906092112923661E-4]:1.555933494993E-1)[&rate=5.906092112923661E-4]:3.222357481833E-1,(46[&rate=5.906092112923661E-4]:6.950543479866E-1,((53[&rate=5.906092112923661E-4]:5.783728140496E-1,41[&rate=5.906092112923661E-4]:5.482358277482E-1)[&rate=5.906092112923661E-4]:5.026823929481E-2,49[&rate=5.906092112923661E-4]:6.259013273168E-1)[&rate=5.906092112923661E-4]:7.463247272445E-2)[&rate=5.906092112923661E-4]:3.129887314558E-1)[&rate=5.906092112923661E-4]:1.657585014243E-1,(((63[&rate=5.906092112923661E-4]:4.410749641676E-1,58[&rate=5.906092112923661E-4]:4.383352381403E-1)[&rate=5.906092112923661E-4]:4.504053993905E-1,(52[&rate=5.906092112923661E-4]:8.449773420581E-1,((42[&rate=5.906092112923661E-4]:1.027997911231E-1,47[&rate=5.906092112923661E-4]:1.192381472875E-1)[&rate=5.906092112923661E-4]:1.180571391578E-1,54[&rate=5.906092112923661E-4]:4.126377521986E-1)[&rate=5.906092112923661E-4]:6.8439438438E-1)[&rate=5.906092112923661E-4]:8.146857116361E-3)[&rate=5.906092112923661E-4]:1.171219396183E-1,(((17[&rate=5.906092112923661E-4]:5.650194595461E-1,11[&rate=5.906092112923661E-4]:5.266632951624E-1)[&rate=5.906092112923661E-4]:1.474285554053E-1,51[&rate=5.906092112923661E-4]:5.919000697458E-1)[&rate=5.906092112923661E-4]:1.092904113108E-1,(44[&rate=5.906092112923661E-4]:7.170128504365E-1,(45[&rate=5.906092112923661E-4]:6.538299667081E-1,(43[&rate=5.906092112923661E-4]:6.114390684586E-1,(48[&rate=5.906092112923661E-4]:5.681425341549E-1,(50[&rate=5.906092112923661E-4]:1.696062927576E-1,40[&rate=5.906092112923661E-4]:2.298802653604E-1)[&rate=5.906092112923661E-4]:3.163444605754E-1)[&rate=5.906092112923661E-4]:6.521434252285E-2)[&rate=5.906092112923661E-4]:2.321281605777E-2)[&rate=5.906092112923661E-4]:8.510069194752E-2)[&rate=5.906092112923661E-4]:4.171187719555E-2)[&rate=5.906092112923661E-4]:2.690556577361E-1)[&rate=5.906092112923661E-4]:1.268431133067E-1)[&rate=5.906092112923661E-4]:7.608142957787E-2)[&rate=5.906092112923661E-4]:7.66871146908E-2,((13[&rate=5.906092112923661E-4]:7.386666520639E-1,5[&rate=5.906092112923661E-4]:6.838721315161E-1)[&rate=5.906092112923661E-4]:2.791922950397E-1,(3[&rate=5.906092112923661E-4]:6.350607117998E-1,16[&rate=5.906092112923661E-4]:7.501292049504E-1)[&rate=5.906092112923661E-4]:2.759489202355E-1)[&rate=5.906092112923661E-4]:3.443276163878E-1)[&rate=5.906092112923661E-4]:7.10276261976E-1)[&rate=5.906092112923661E-4]:7.003270041381E-1,(61[&rate=5.906092112923661E-4]:7.150229212422E-1,29[&rate=5.906092112923661E-4]:5.948043420072E-1)[&rate=5.906092112923661E-4]:9.52322875087E-2)[&rate=5.906092112923661E-4]:1.811017626073E-2)[&rate=5.906092112923661E-4]:1.64892077319E-2);
tree STATE_23188000 [&joint=-18002.78605874197,lnP=-18002.78605874197] = [&R] (((30[&rate=5.466880924098463E-4]:5.808844894751E-1,(2[&rate=5.466880924098463E-4]:8.697345265987E-1,(((20[&rate=5.466880924098463E-4]:2.797141689376E-1,25[&rate=5.466880924098463E-4]:2.961525251019E-1)[&rate=5.466880924098463E-4]:4.805636906219E-1,28[&rate=5.466880924098463E-4]:8.150723801075E-1)[&rate=5.466880924098463E-4]:2.194820000348E-1,(24[&rate=5.466880924098463E-4]:7.092935416829E-1,(7[&rate=5.466880924098463E-4]:1.63515939851E-1,6[&rate=5.466880924098463E-4]:1.63515939851E-1)[&rate=5.466880924098463E-4]:4.389282867634E-1)[&rate=5.466880924098463E-4]:2.814252220211E-1)[&rate=5.466880924098463E-4]:6.257740673037E-2)[&rate=5.466880924098463E-4]:1.667875765706E0)[&rate=5.466880924098463E-4]:5.182144704545E-2,(((34[&rate=5.466880924098463E-4]:4.705945521594E-1,(61[&rate=5.466880924098463E-4]:6.555660270514E-1,29[&rate=5.466880924098463E-4]:5.353474478164E-1)[&rate=5.466880924098463E-4]:6.285355709175E-3)[&rate=5.466880924098463E-4]:5.118918518831E-2,14[&rate=5.466880924098463E-4]:2.678314914831E0)[&rate=5.466880924098463E-4]:1.377024043111E-2,62[&rate=5.466880924098463E-4]:6.639692783254E-1)[&rate=5.466880924098463E-4]:2.611370737548E-2)[&rate=5.466880924098463E-4]:5.858546494063E-2,(35[&rate=5.466880924098463E-4]:7.520915239487E-1,(((36[&rate=5.466880924098463E-4]:5.808453463615E-1,33[&rate=5.466880924098463E-4]:5.453262206786E-1)[&rate=5.466880924098463E-4]:9.674964544668E-2,(38[&rate=5.466880924098463E-4]:8.740452179478E-1,((((((26[&rate=5.466880924098463E-4]:8.634204026236E-1,(19[&rate=5.466880924098463E-4]:7.52818798903E-1,9[&rate=5.466880924098463E-4]:6.761064701358E-1)[&rate=5.466880924098463E-4]:8.594406947423E-2)[&rate=5.466880924098463E-4]:1.078827006441E-1,1[&rate=5.466880924098463E-4]:1.850017334048E-1)[&rate=5.466880924098463E-4]:6.782728563279E-2,22[&rate=5.466880924098463E-4]:1.033650936846E0)[&rate=5.466880924098463E-4]:3.045446807642E-1,(((10[&rate=5.466880924098463E-4]:7.440759967104E-1,55[&rate=5.466880924098463E-4]:7.248979145187E-1)[&rate=5.466880924098463E-4]:1.342167962292E-1,((23[&rate=5.466880924098463E-4]:6.482343291857E-1,18[&rate=5.466880924098463E-4]:6.29056246994E-1)[&rate=5.466880924098463E-4]:2.366201877224E-1,21[&rate=5.466880924098463E-4]:8.738956127985E-1)[&rate=5.466880924098463E-4]:8.932868699038E-2)[&rate=5.466880924098463E-4]:3.634677826199E-1,39[&rate=5.466880924098463E-4]:1.760071509021E-1)[&rate=5.466880924098463E-4]:5.446310916095E-4)[&rate=5.466880924098463E-4]:2.578922361572E-2,((((56[&rate=5.466880924098463E-4]:1.796824201223E-1,60[&rate=5.466880924098463E-4]:1.824221461499E-1)[&rate=5.466880924098463E-4]:5.671568343874E-2,59[&rate=5.466880924098463E-4]:2.336583775337E-1)[&rate=5.466880924098463E-4]:1.8999207078E-1,57[&rate=5.466880924098463E-4]:4.291299003686E-1)[&rate=5.466880924098463E-4]:9.57880858991E-1,((((46[&rate=5.466880924098463E-4]:7.152356892882E-1,(53[&rate=5.466880924098463E-4]:6.321360876291E-1,49[&rate=5.466880924098463E-4]:6.293963616016E-1)[&rate=5.466880924098463E-4]:9.131877974131E-2)[&rate=5.466880924098463E-4]:6.989361963634E-2,41[&rate=5.466880924098463E-4]:7.632115007054E-1)[&rate=5.466880924098463E-4]:1.680788425617E-1,((8[&rate=5.466880924098463E-4]:8.503455680577E-1,(27[&rate=5.466880924098463E-4]:2.153786407481E-1,4[&rate=5.466880924098463E-4]:4.277590102211E-2)[&rate=5.466880924098463E-4]:7.582545985425E-1)[&rate=5.466880924098463E-4]:4.437126713828E-3,(12[&rate=5.466880924098463E-4]:5.30114127872E-1,15[&rate=5.466880924098463E-4]:5.684702922556E-1)[&rate=5.466880924098463E-4]:3.328877449817E-1)[&rate=5.466880924098463E-4]:9.568573068723E-2)[&rate=5.466880924098463E-4]:5.134011098089E-2,(((63[&rate=5.466880924098463E-4]:2.942390369215E-1,58[&rate=5.466880924098463E-4]:2.914993108941E-1)[&rate=5.466880924098463E-4]:4.010916652973E-1,(52[&rate=5.466880924098463E-4]:5.46822009308E-1,(54[&rate=5.466880924098463E-4]:3.012733724889E-1,(47[&rate=5.466880924098463E-4]:5.81773896026E-2,42[&rate=5.466880924098463E-4]:4.173903343823E-2)[&rate=5.466880924098463E-4]:6.77535171329E-2)[&rate=5.466880924098463E-4]:4.976034313396E-1)[&rate=5.466880924098463E-4]:1.101525285272E-1)[&rate=5.466880924098463E-4]:2.489063240856E-1,(((17[&rate=5.466880924098463E-4]:3.211464735006E-1,11[&rate=5.466880924098463E-4]:2.827903091169E-1)[&rate=5.466880924098463E-4]:3.812148964629E-1,51[&rate=5.466880924098463E-4]:5.818134247579E-1)[&rate=5.466880924098463E-4]:2.948777380487E-1,(((48[&rate=5.466880924098463E-4]:5.46272470133E-1,(50[&rate=5.466880924098463E-4]:4.63552934976E-2,40[&rate=5.466880924098463E-4]:1.066292661004E-1)[&rate=5.466880924098463E-4]:4.177253958135E-1)[&rate=5.466880924098463E-4]:1.733405227154E-1,45[&rate=5.466880924098463E-4]:7.168732668211E-1)[&rate=5.466880924098463E-4]:4.632708543135E-2,(43[&rate=5.466880924098463E-4]:5.988892337745E-1,44[&rate=5.466880924098463E-4]:5.961495077471E-1)[&rate=5.466880924098463E-4]:1.451330362862E-1)[&rate=5.466880924098463E-4]:1.929428653487E-1)[&rate=5.466880924098463E-4]:2.918969911405E-2)[&rate=5.466880924098463E-4]:2.195507177919E-2)[&rate=5.466880924098463E-4]:2.043803051116E-1)[&rate=5.466880924098463E-4]:6.190558871561E-2)[&rate=5.466880924098463E-4]:2.287322699284E-1,((13[&rate=5.466880924098463E-4]:9.048885570474E-1,5[&rate=5.466880924098463E-4]:8.500940364995E-1)[&rate=5.466880924098463E-4]:6.373586139459E-2,(3[&rate=5.466880924098463E-4]:6.632363984323E-1,16[&rate=5.466880924098463E-4]:7.783048915829E-1)[&rate=5.466880924098463E-4]:1.985387049414E-1)[&rate=5.466880924098463E-4]:5.665584461368E-1)[&rate=5.466880924098463E-4]:4.48451394465E-1)[&rate=5.466880924098463E-4]:6.264407088106E-1)[&rate=5.466880924098463E-4]:4.951330759117E-2,((31[&rate=5.466880924098463E-4]:1.338153394261E-2,37[&rate=5.466880924098463E-4]:1.338153394261E-2)[&rate=5.466880924098463E-4]:3.27637933281E-1,32[&rate=5.466880924098463E-4]:4.257189207756E-1)[&rate=5.466880924098463E-4]:2.904604168752E-1)[&rate=5.466880924098463E-4]:4.684114804659E-2)[&rate=5.466880924098463E-4]:6.761517805874E-2);
tree STATE_23190000 [&joint=-18022.13749277286,lnP=-18022.13749277286] = [&R] ((((62[&rate=4.942280984757726E-4]:6.405393690698E-1,((2[&rate=4.942280984757726E-4]:9.887555431246E-1,((28[&rate=4.942280984757726E-4]:1.169751287149E0,(20[&rate=4.942280984757726E-4]:8.174600535671E-1,25[&rate=4.942280984757726E-4]:8.338984097315E-1)[&rate=4.942280984757726E-4]:2.974967130338E-1)[&rate=4.942280984757726E-4]:2.359671090663E-3,(24[&rate=4.942280984757726E-4]:7.954967677088E-1,(7[&rate=4.942280984757726E-4]:2.183136150903E-1,6[&rate=4.942280984757726E-4]:2.183136150903E-1)[&rate=4.942280984757726E-4]:4.7033383755E-1)[&rate=4.942280984757726E-4]:3.327785740925E-1)[&rate=4.942280984757726E-4]:4.404184515896E-2)[&rate=4.942280984757726E-4]:1.460272373152E0,61[&rate=4.942280984757726E-4]:6.125206926818E-1)[&rate=4.942280984757726E-4]:9.086020644263E-2)[&rate=4.942280984757726E-4]:3.478757219406E-2,((30[&rate=4.942280984757726E-4]:4.964136429235E-1,14[&rate=4.942280984757726E-4]:2.581906569041E0)[&rate=4.942280984757726E-4]:4.390978439147E-2,29[&rate=4.942280984757726E-4]:5.40323427315E-1)[&rate=4.942280984757726E-4]:7.76264647686E-2)[&rate=4.942280984757726E-4]:8.640031906701E-2,(34[&rate=4.942280984757726E-4]:4.111353571026E-1,(36[&rate=4.942280984757726E-4]:3.704556623454E-1,33[&rate=4.942280984757726E-4]:3.349365366625E-1)[&rate=4.942280984757726E-4]:2.619911701669E-1)[&rate=4.942280984757726E-4]:2.221766026818E-1)[&rate=4.942280984757726E-4]:3.204267654123E-2,(35[&rate=4.942280984757726E-4]:7.545239934092E-1,((38[&rate=4.942280984757726E-4]:9.957560098543E-1,(((((56[&rate=4.942280984757726E-4]:1.812496984575E-1,60[&rate=4.942280984757726E-4]:1.839894244851E-1)[&rate=4.942280984757726E-4]:9.582331200658E-2,59[&rate=4.942280984757726E-4]:2.743332844367E-1)[&rate=4.942280984757726E-4]:2.524812792977E-1,57[&rate=4.942280984757726E-4]:5.322940157893E-1)[&rate=4.942280984757726E-4]:9.935438197703E-1,(((((26[&rate=4.942280984757726E-4]:8.525199285023E-1,(19[&rate=4.942280984757726E-4]:7.628103239142E-1,9[&rate=4.942280984757726E-4]:6.86097995147E-1)[&rate=4.942280984757726E-4]:6.505207034171E-2)[&rate=4.942280984757726E-4]:2.511622309516E-1,1[&rate=4.942280984757726E-4]:3.173807895909E-1)[&rate=4.942280984757726E-4]:1.737849273368E-1,22[&rate=4.942280984757726E-4]:1.271987634736E0)[&rate=4.942280984757726E-4]:1.027890550967E-1,(39[&rate=4.942280984757726E-4]:1.255734499021E-1,((10[&rate=4.942280984757726E-4]:8.499539174293E-1,55[&rate=4.942280984757726E-4]:8.307758352376E-1)[&rate=4.942280984757726E-4]:1.269392778365E-1,((23[&rate=4.942280984757726E-4]:4.85082181559E-1,18[&rate=4.942280984757726E-4]:4.659040993672E-1)[&rate=4.942280984757726E-4]:5.464070432816E-1,21[&rate=4.942280984757726E-4]:1.020530320731E0)[&rate=4.942280984757726E-4]:4.129438138416E-2)[&rate=4.942280984757726E-4]:2.144336792937E-1)[&rate=4.942280984757726E-4]:8.755940431425E-2)[&rate=4.942280984757726E-4]:3.031218284672E-2,(((46[&rate=4.942280984757726E-4]:7.424693208107E-1,41[&rate=4.942280984757726E-4]:7.205515125916E-1)[&rate=4.942280984757726E-4]:2.456031979375E-1,((49[&rate=4.942280984757726E-4]:9.840594339715E-1,53[&rate=4.942280984757726E-4]:9.867991599991E-1)[&rate=4.942280984757726E-4]:6.301333117864E-3,(((12[&rate=4.942280984757726E-4]:5.098578994786E-1,15[&rate=4.942280984757726E-4]:5.482140638623E-1)[&rate=4.942280984757726E-4]:2.511848059546E-1,8[&rate=4.942280984757726E-4]:7.528235273512E-1)[&rate=4.942280984757726E-4]:3.306660593417E-2,(27[&rate=4.942280984757726E-4]:5.904118190467E-1,4[&rate=4.942280984757726E-4]:4.178090793207E-1)[&rate=4.942280984757726E-4]:3.187659854715E-1)[&rate=4.942280984757726E-4]:1.962514557219E-1)[&rate=4.942280984757726E-4]:3.191203713597E-3)[&rate=4.942280984757726E-4]:7.948178774696E-2,(((((54[&rate=4.942280984757726E-4]:4.453605320783E-1,42[&rate=4.942280984757726E-4]:2.535797101605E-1)[&rate=4.942280984757726E-4]:2.41298130859E-1,47[&rate=4.942280984757726E-4]:5.113161971839E-1)[&rate=4.942280984757726E-4]:3.065776149824E-1,(63[&rate=4.942280984757726E-4]:3.045339941005E-1,58[&rate=4.942280984757726E-4]:3.017942680731E-1)[&rate=4.942280984757726E-4]:4.750036536824E-1)[&rate=4.942280984757726E-4]:1.529586968816E-1,52[&rate=4.942280984757726E-4]:8.941401802808E-1)[&rate=4.942280984757726E-4]:6.982667102198E-2,(((17[&rate=4.942280984757726E-4]:5.277662943436E-1,11[&rate=4.942280984757726E-4]:4.894101299599E-1)[&rate=4.942280984757726E-4]:4.004447215448E-1,51[&rate=4.942280984757726E-4]:8.076630706828E-1)[&rate=4.942280984757726E-4]:5.207275947744E-2,(((48[&rate=4.942280984757726E-4]:3.486875048016E-1,(50[&rate=4.942280984757726E-4]:1.189943234613E-1,40[&rate=4.942280984757726E-4]:1.792682960641E-1)[&rate=4.942280984757726E-4]:1.475014005184E-1)[&rate=4.942280984757726E-4]:2.595507150131E-1,45[&rate=4.942280984757726E-4]:6.054984937874E-1)[&rate=4.942280984757726E-4]:4.174485446676E-2,(43[&rate=4.942280984757726E-4]:5.448890487978E-2,44[&rate=4.942280984757726E-4]:5.174917885242E-2)[&rate=4.942280984757726E-4]:5.735763611826E-1)[&rate=4.942280984757726E-4]:2.919445367006E-1)[&rate=4.942280984757726E-4]:1.042310211426E-1)[&rate=4.942280984757726E-4]:2.687512642526E-2)[&rate=4.942280984757726E-4]:2.443838812527E-1)[&rate=4.942280984757726E-4]:3.581745603084E-2)[&rate=4.942280984757726E-4]:8.018464196465E-2,(3[&rate=4.942280984757726E-4]:6.46364486998E-1,((16[&rate=4.942280984757726E-4]:5.986105116442E-1,13[&rate=4.942280984757726E-4]:5.903913335619E-1)[&rate=4.942280984757726E-4]:1.230047982382E-3,5[&rate=4.942280984757726E-4]:5.368268609964E-1)[&rate=4.942280984757726E-4]:1.61592420522E-1)[&rate=4.942280984757726E-4]:7.103429220332E-1)[&rate=4.942280984757726E-4]:6.417883268508E-1)[&rate=4.942280984757726E-4]:5.894077836251E-1,((31[&rate=4.942280984757726E-4]:3.922117591023E-1,37[&rate=4.942280984757726E-4]:3.922117591023E-1)[&rate=4.942280984757726E-4]:1.368197765636E-1,32[&rate=4.942280984757726E-4]:6.13730989218E-1)[&rate=4.942280984757726E-4]:1.376129075628E-1)[&rate=4.942280984757726E-4]:1.410905837718E-2)[&rate=4.942280984757726E-4]:1.102841948289E-1);
tree STATE_23192000 [&joint=-18012.38039649277,lnP=-18012.38039649277] = [&R] ((30[&rate=5.683519554048667E-4]:6.054291749315E-1,((61[&rate=5.683519554048667E-4]:6.854808477822E-1,((2[&rate=5.683519554048667E-4]:1.116184445384E0,((24[&rate=5.683519554048667E-4]:1.032582618473E0,(7[&rate=5.683519554048667E-4]:4.615793578378E-1,6[&rate=5.683519554048667E-4]:4.615793578378E-1)[&rate=5.683519554048667E-4]:4.641539455668E-1)[&rate=5.683519554048667E-4]:1.154179394431E-1,((20[&rate=5.683519554048667E-4]:5.530019569361E-1,25[&rate=5.683519554048667E-4]:5.694403131005E-1)[&rate=5.683519554048667E-4]:5.043485475773E-1,28[&rate=5.683519554048667E-4]:1.112145025061E0)[&rate=5.683519554048667E-4]:7.969114929321E-2)[&rate=5.683519554048667E-4]:1.517455313038E-1)[&rate=5.683519554048667E-4]:1.262972873577E0,29[&rate=5.683519554048667E-4]:4.224315161319E-1)[&rate=5.683519554048667E-4]:1.428307524154E-1)[&rate=5.683519554048667E-4]:3.645616174922E-2,(((38[&rate=5.683519554048667E-4]:6.70141475337E-1,((((((26[&rate=5.683519554048667E-4]:9.325607632947E-1,(19[&rate=5.683519554048667E-4]:5.112879935209E-1,9[&rate=5.683519554048667E-4]:4.345756647538E-1)[&rate=5.683519554048667E-4]:3.966152355273E-1)[&rate=5.683519554048667E-4]:1.497155665236E-1,1[&rate=5.683519554048667E-4]:2.959749599554E-1)[&rate=5.683519554048667E-4]:2.60461152721E-2,22[&rate=5.683519554048667E-4]:1.102842993036E0)[&rate=5.683519554048667E-4]:1.296170686188E-1,(39[&rate=5.683519554048667E-4]:2.883240067571E-2,((10[&rate=5.683519554048667E-4]:4.574801896319E-1,55[&rate=5.683519554048667E-4]:4.383021074402E-1)[&rate=5.683519554048667E-4]:1.551880088711E-1,((23[&rate=5.683519554048667E-4]:4.244100863702E-1,18[&rate=5.683519554048667E-4]:4.052320041785E-1)[&rate=5.683519554048667E-4]:2.809944640195E-1,21[&rate=5.683519554048667E-4]:6.9444564628E-1)[&rate=5.683519554048667E-4]:3.154059072142E-3)[&rate=5.683519554048667E-4]:4.819176268302E-1)[&rate=5.683519554048667E-4]:4.198382536244E-2)[&rate=5.683519554048667E-4]:7.527708953694E-2,(((59[&rate=5.683519554048667E-4]:3.178393885585E-1,(60[&rate=5.683519554048667E-4]:1.88181183045E-1,56[&rate=5.683519554048667E-4]:1.854414570174E-1)[&rate=5.683519554048667E-4]:1.351376575685E-1)[&rate=5.683519554048667E-4]:2.788655995302E-1,57[&rate=5.683519554048667E-4]:6.021844401437E-1)[&rate=5.683519554048667E-4]:7.608634447862E-1,((((12[&rate=5.683519554048667E-4]:7.4629011801E-1,15[&rate=5.683519554048667E-4]:7.846462823937E-1)[&rate=5.683519554048667E-4]:1.996832129493E-1,(((8[&rate=5.683519554048667E-4]:7.417881753809E-1,(27[&rate=5.683519554048667E-4]:2.297824245109E-1,4[&rate=5.683519554048667E-4]:5.71796847849E-2)[&rate=5.683519554048667E-4]:6.352934221029E-1)[&rate=5.683519554048667E-4]:1.095517066053E-1,(41[&rate=5.683519554048667E-4]:4.703385254872E-1,46[&rate=5.683519554048667E-4]:4.922563337063E-1)[&rate=5.683519554048667E-4]:3.618232743073E-1)[&rate=5.683519554048667E-4]:8.248401719451E-2,53[&rate=5.683519554048667E-4]:9.447828032904E-1)[&rate=5.683519554048667E-4]:3.930253696432E-3)[&rate=5.683519554048667E-4]:3.788393023034E-2,49[&rate=5.683519554048667E-4]:9.838572611896E-1)[&rate=5.683519554048667E-4]:1.369110997998E-1,(((52[&rate=5.683519554048667E-4]:6.380807108141E-1,(54[&rate=5.683519554048667E-4]:4.777484622766E-1,(47[&rate=5.683519554048667E-4]:2.138675296848E-1,42[&rate=5.683519554048667E-4]:1.974291735205E-1)[&rate=5.683519554048667E-4]:8.853846683843E-2)[&rate=5.683519554048667E-4]:4.12387043058E-1)[&rate=5.683519554048667E-4]:1.374401837397E-1,(63[&rate=5.683519554048667E-4]:5.122975918399E-1,58[&rate=5.683519554048667E-4]:5.095578658125E-1)[&rate=5.683519554048667E-4]:3.015794670976E-1)[&rate=5.683519554048667E-4]:1.213739736366E-1,(((17[&rate=5.683519554048667E-4]:7.360783314688E-1,11[&rate=5.683519554048667E-4]:6.977221670851E-1)[&rate=5.683519554048667E-4]:9.909465417433E-2,51[&rate=5.683519554048667E-4]:7.146250404376E-1)[&rate=5.683519554048667E-4]:1.628734424467E-1,(((48[&rate=5.683519554048667E-4]:3.985488864846E-1,(50[&rate=5.683519554048667E-4]:2.415843221512E-1,40[&rate=5.683519554048667E-4]:3.018582947539E-1)[&rate=5.683519554048667E-4]:7.47727835116E-2)[&rate=5.683519554048667E-4]:1.494815284697E-1,45[&rate=5.683519554048667E-4]:5.45290688927E-1)[&rate=5.683519554048667E-4]:6.426726194645E-2,(43[&rate=5.683519554048667E-4]:4.914037797801E-1,44[&rate=5.683519554048667E-4]:4.886640537528E-1)[&rate=5.683519554048667E-4]:9.89760889016E-2)[&rate=5.683519554048667E-4]:3.473925868054E-1)[&rate=5.683519554048667E-4]:1.939638530603E-2)[&rate=5.683519554048667E-4]:1.416817119772E-1)[&rate=5.683519554048667E-4]:6.967678421429E-2)[&rate=5.683519554048667E-4]:2.962077311092E-2)[&rate=5.683519554048667E-4]:1.539599134067E-1,(3[&rate=5.683519554048667E-4]:9.257858452757E-1,(16[&rate=5.683519554048667E-4]:4.47893726165E-1,(13[&rate=5.683519554048667E-4]:3.674333240645E-1,5[&rate=5.683519554048667E-4]:3.126388035167E-1)[&rate=5.683519554048667E-4]:7.224122401817E-2)[&rate=5.683519554048667E-4]:5.929606122613E-1)[&rate=5.683519554048667E-4]:3.715276576787E-1)[&rate=5.683519554048667E-4]:3.755676984102E-1)[&rate=5.683519554048667E-4]:7.911385257127E-1,14[&rate=5.683519554048667E-4]:2.573608768173E0)[&rate=5.683519554048667E-4]:1.040180878461E-1,62[&rate=5.683519554048667E-4]:6.495109790824E-1)[&rate=5.683519554048667E-4]:9.584500394466E-3)[&rate=5.683519554048667E-4]:3.710744635005E-3)[&rate=5.683519554048667E-4]:7.844375909683E-2,((34[&rate=5.683519554048667E-4]:4.339710539928E-1,(((31[&rate=5.683519554048667E-4]:2.460427189346E-1,37[&rate=5.683519554048667E-4]:2.460427189346E-1)[&rate=5.683519554048667E-4]:1.335280642493E-1,32[&rate=5.683519554048667E-4]:4.64270236736E-1)[&rate=5.683519554048667E-4]:1.221531712003E-1,35[&rate=5.683519554048667E-4]:5.754944461876E-1)[&rate=5.683519554048667E-4]:5.793015971768E-2)[&rate=5.683519554048667E-4]:4.511305804702E-2,(36[&rate=5.683519554048667E-4]:5.730773975456E-1,33[&rate=5.683519554048667E-4]:5.375582718628E-1)[&rate=5.683519554048667E-4]:1.273181899039E-1)[&rate=5.683519554048667E-4]:1.337505706224E-1);
tree STATE_23194000 [&joint=-18027.688303324714,lnP=-18027.688303324714] = [&R] ((((38[&rate=5.257833092193293E-4]:8.093103451107E-1,((((59[&rate=5.257833092193293E-4]:4.463435962765E-1,(56[&rate=5.257833092193293E-4]:3.516720790474E-1,60[&rate=5.257833092193293E-4]:3.544118050749E-1)[&rate=5.257833092193293E-4]:9.741124325649E-2)[&rate=5.257833092193293E-4]:1.028039546946E-1,57[&rate=5.257833092193293E-4]:5.54627003026E-1)[&rate=5.257833092193293E-4]:9.667198421562E-1,((39[&rate=5.257833092193293E-4]:2.003359978815E-1,((((26[&rate=5.257833092193293E-4]:9.599312889358E-1,(19[&rate=5.257833092193293E-4]:7.706884352012E-1,9[&rate=5.257833092193293E-4]:6.93976106434E-1)[&rate=5.257833092193293E-4]:1.645853194882E-1)[&rate=5.257833092193293E-4]:3.916620740866E-2,1[&rate=5.257833092193293E-4]:2.127961264816E-1)[&rate=5.257833092193293E-4]:4.064225719339E-2,22[&rate=5.257833092193293E-4]:1.034260301483E0)[&rate=5.257833092193293E-4]:3.162490142262E-1,((10[&rate=5.257833092193293E-4]:4.988101282097E-1,55[&rate=5.257833092193293E-4]:4.79632046018E-1)[&rate=5.257833092193293E-4]:1.450556048093E-1,((23[&rate=5.257833092193293E-4]:5.087197759173E-1,18[&rate=5.257833092193293E-4]:4.895416937256E-1)[&rate=5.257833092193293E-4]:8.541549934733E-2,21[&rate=5.257833092193293E-4]:5.83176371155E-1)[&rate=5.257833092193293E-4]:1.456208687132E-1)[&rate=5.257833092193293E-4]:6.107531717315E-1)[&rate=5.257833092193293E-4]:1.147051778853E-2)[&rate=5.257833092193293E-4]:4.7303310818E-2,((((((12[&rate=5.257833092193293E-4]:3.991567722295E-1,15[&rate=5.257833092193293E-4]:4.375129366131E-1)[&rate=5.257833092193293E-4]:3.885510797095E-1,(27[&rate=5.257833092193293E-4]:7.46342430457E-1,4[&rate=5.257833092193293E-4]:5.73739690731E-1)[&rate=5.257833092193293E-4]:1.564339146328E-1)[&rate=5.257833092193293E-4]:3.595715301301E-2,53[&rate=5.257833092193293E-4]:8.264047309795E-1)[&rate=5.257833092193293E-4]:9.740430893937E-2,8[&rate=5.257833092193293E-4]:9.128501358092E-1)[&rate=5.257833092193293E-4]:1.718784190694E-1,(46[&rate=5.257833092193293E-4]:6.482978790134E-1,(41[&rate=5.257833092193293E-4]:4.617507655778E-1,49[&rate=5.257833092193293E-4]:4.891480258516E-1)[&rate=5.257833092193293E-4]:1.646293052165E-1)[&rate=5.257833092193293E-4]:4.391704018926E-1)[&rate=5.257833092193293E-4]:1.603866856891E-1,(((47[&rate=5.257833092193293E-4]:4.669881835174E-1,(42[&rate=5.257833092193293E-4]:3.894378903657E-1,54[&rate=5.257833092193293E-4]:5.812187122835E-1)[&rate=5.257833092193293E-4]:6.111193698734E-2)[&rate=5.257833092193293E-4]:4.17725834566E-1,(52[&rate=5.257833092193293E-4]:6.658687002176E-1,(63[&rate=5.257833092193293E-4]:3.04883342195E-1,58[&rate=5.257833092193293E-4]:3.021436161676E-1)[&rate=5.257833092193293E-4]:3.993415224063E-1)[&rate=5.257833092193293E-4]:1.421329890987E-1)[&rate=5.257833092193293E-4]:2.238540348764E-1,((51[&rate=5.257833092193293E-4]:8.588343311776E-1,(((48[&rate=5.257833092193293E-4]:4.667562219365E-1,(50[&rate=5.257833092193293E-4]:1.189939006837E-1,40[&rate=5.257833092193293E-4]:1.792678732865E-1)[&rate=5.257833092193293E-4]:2.655705404309E-1)[&rate=5.257833092193293E-4]:1.581703742587E-1,45[&rate=5.257833092193293E-4]:6.221868701678E-1)[&rate=5.257833092193293E-4]:6.083074516097E-2,(43[&rate=5.257833092193293E-4]:6.341929471685E-1,44[&rate=5.257833092193293E-4]:6.314532211411E-1)[&rate=5.257833092193293E-4]:2.964658596857E-2)[&rate=5.257833092193293E-4]:2.552687706433E-1)[&rate=5.257833092193293E-4]:1.627973448462E-2,(17[&rate=5.257833092193293E-4]:6.720105020335E-1,11[&rate=5.257833092193293E-4]:6.336543376498E-1)[&rate=5.257833092193293E-4]:3.236515088343E-1)[&rate=5.257833092193293E-4]:1.567416585305E-1)[&rate=5.257833092193293E-4]:1.392869136352E-1)[&rate=5.257833092193293E-4]:6.827749278923E-2)[&rate=5.257833092193293E-4]:2.71321940169E-2)[&rate=5.257833092193293E-4]:1.231379460776E-1,(3[&rate=5.257833092193293E-4]:7.213461210151E-1,((16[&rate=5.257833092193293E-4]:3.198564930307E-1,13[&rate=5.257833092193293E-4]:3.116373149484E-1)[&rate=5.257833092193293E-4]:3.291494513821E-1,5[&rate=5.257833092193293E-4]:5.859922457827E-1)[&rate=5.257833092193293E-4]:1.874086697529E-1)[&rate=5.257833092193293E-4]:6.738236017515E-1)[&rate=5.257833092193293E-4]:4.168803483716E-1)[&rate=5.257833092193293E-4]:9.212652718346E-1,30[&rate=5.257833092193293E-4]:7.574114579515E-1)[&rate=5.257833092193293E-4]:1.349125324025E-2,((((((31[&rate=5.257833092193293E-4]:3.687101127065E-1,37[&rate=5.257833092193293E-4]:3.687101127065E-1)[&rate=5.257833092193293E-4]:2.222480398782E-1,32[&rate=5.257833092193293E-4]:6.756576061367E-1)[&rate=5.257833092193293E-4]:1.280926786504E-1,34[&rate=5.257833092193293E-4]:5.933677711259E-1)[&rate=5.257833092193293E-4]:5.633539591431E-2,((36[&rate=5.257833092193293E-4]:4.290371603458E-1,33[&rate=5.257833092193293E-4]:3.935180346629E-1)[&rate=5.257833092193293E-4]:4.16525359532E-1,35[&rate=5.257833092193293E-4]:8.237045963805E-1)[&rate=5.257833092193293E-4]:2.545212257223E-2)[&rate=5.257833092193293E-4]:2.617742611126E-2,((29[&rate=5.257833092193293E-4]:5.448841871786E-1,61[&rate=5.257833092193293E-4]:6.651027664135E-1)[&rate=5.257833092193293E-4]:1.358063289806E-1,(2[&rate=5.257833092193293E-4]:1.103832622048E0,(28[&rate=5.257833092193293E-4]:1.078057409042E0,((24[&rate=5.257833092193293E-4]:5.864871848926E-1,(7[&rate=5.257833092193293E-4]:2.197145684264E-1,6[&rate=5.257833092193293E-4]:2.197145684264E-1)[&rate=5.257833092193293E-4]:2.599233013978E-1)[&rate=5.257833092193293E-4]:4.293164965881E-1,(20[&rate=5.257833092193293E-4]:6.649913391209E-1,25[&rate=5.257833092193293E-4]:6.814296952852E-1)[&rate=5.257833092193293E-4]:3.398534382503E-1)[&rate=5.257833092193293E-4]:1.841811112296E-2)[&rate=5.257833092193293E-4]:2.531724732802E-1)[&rate=5.257833092193293E-4]:1.53358369694E0)[&rate=5.257833092193293E-4]:6.622832835852E-2)[&rate=5.257833092193293E-4]:1.9600766936E-2,62[&rate=5.257833092193293E-4]:8.23896660634E-1)[&rate=5.257833092193293E-4]:4.383099738093E-3)[&rate=5.257833092193293E-4]:9.919340957457E-2,14[&rate=5.257833092193293E-4]:2.955589046884E0);
tree STATE_23196000 [&joint=-18012.344746850264,lnP=-18012.344746850264] = [&R] ((61[&rate=5.10699856432318E-4]:7.419240687477E-1,(34[&rate=5.10699856432318E-4]:5.204967359741E-1,(35[&rate=5.10699856432318E-4]:6.973196811555E-1,(((31[&rate=5.10699856432318E-4]:2.572992017386E-1,37[&rate=5.10699856432318E-4]:2.572992017386E-1)[&rate=5.10699856432318E-4]:1.223870422834E-2,32[&rate=5.10699856432318E-4]:3.54237359519E-1)[&rate=5.10699856432318E-4]:1.793437507055E-1,(36[&rate=5.10699856432318E-4]:4.161385934404E-1,33[&rate=5.10699856432318E-4]:3.806194677575E-1)[&rate=5.10699856432318E-4]:1.283714785326E-1)[&rate=5.10699856432318E-4]:1.746675326797E-1)[&rate=5.10699856432318E-4]:2.263060673106E-2)[&rate=5.10699856432318E-4]:3.017050217247E-2)[&rate=5.10699856432318E-4]:7.887621611856E-2,(14[&rate=5.10699856432318E-4]:2.758658995637E0,((62[&rate=5.10699856432318E-4]:6.803991806546E-1,(38[&rate=5.10699856432318E-4]:1.469482255053E0,((((56[&rate=5.10699856432318E-4]:2.783256282298E-1,(59[&rate=5.10699856432318E-4]:2.739327135669E-1,60[&rate=5.10699856432318E-4]:2.794121656219E-1)[&rate=5.10699856432318E-4]:1.653188635453E-3)[&rate=5.10699856432318E-4]:3.322024686434E-1,57[&rate=5.10699856432318E-4]:6.132678229007E-1)[&rate=5.10699856432318E-4]:8.452709771592E-1,((((((53[&rate=5.10699856432318E-4]:6.69708961443E-1,46[&rate=5.10699856432318E-4]:6.614897833607E-1)[&rate=5.10699856432318E-4]:2.396604026179E-2,49[&rate=5.10699856432318E-4]:6.909352756772E-1)[&rate=5.10699856432318E-4]:1.880858467427E-1,41[&rate=5.10699856432318E-4]:8.516238621461E-1)[&rate=5.10699856432318E-4]:9.374454200437E-2,((12[&rate=5.10699856432318E-4]:3.367701753932E-1,15[&rate=5.10699856432318E-4]:3.751263397769E-1)[&rate=5.10699856432318E-4]:6.136125328426E-1,((27[&rate=5.10699856432318E-4]:3.819894884674E-1,4[&rate=5.10699856432318E-4]:2.093867487414E-1)[&rate=5.10699856432318E-4]:4.194298529523E-1,8[&rate=5.10699856432318E-4]:6.781316701868E-1)[&rate=5.10699856432318E-4]:2.640318599669E-1)[&rate=5.10699856432318E-4]:2.238295618843E-2)[&rate=5.10699856432318E-4]:2.440633090055E-1,(((63[&rate=5.10699856432318E-4]:2.344137557175E-1,58[&rate=5.10699856432318E-4]:2.316740296901E-1)[&rate=5.10699856432318E-4]:4.872281809409E-1,(52[&rate=5.10699856432318E-4]:4.593733210393E-1,(42[&rate=5.10699856432318E-4]:3.156460966934E-1,(47[&rate=5.10699856432318E-4]:1.308005800202E-1,54[&rate=5.10699856432318E-4]:3.061430457735E-1)[&rate=5.10699856432318E-4]:2.012838728376E-1)[&rate=5.10699856432318E-4]:2.040011969486E-1)[&rate=5.10699856432318E-4]:2.239124512354E-1)[&rate=5.10699856432318E-4]:3.552459613881E-1,((51[&rate=5.10699856432318E-4]:7.87621084181E-1,(17[&rate=5.10699856432318E-4]:6.624888622668E-1,11[&rate=5.10699856432318E-4]:6.241326978831E-1)[&rate=5.10699856432318E-4]:2.456801671197E-1)[&rate=5.10699856432318E-4]:4.457317478204E-2,(((48[&rate=5.10699856432318E-4]:4.883768624203E-1,(50[&rate=5.10699856432318E-4]:1.559117404244E-1,40[&rate=5.10699856432318E-4]:2.161857130272E-1)[&rate=5.10699856432318E-4]:2.50273341174E-1)[&rate=5.10699856432318E-4]:6.88035333497E-2,45[&rate=5.10699856432318E-4]:5.544406697426E-1)[&rate=5.10699856432318E-4]:1.261954359984E-1,(43[&rate=5.10699856432318E-4]:2.616088653392E-1,44[&rate=5.10699856432318E-4]:2.588691393118E-1)[&rate=5.10699856432318E-4]:3.998491582101E-1)[&rate=5.10699856432318E-4]:2.310102080166E-1)[&rate=5.10699856432318E-4]:2.063374746997E-1)[&rate=5.10699856432318E-4]:9.610545894508E-2)[&rate=5.10699856432318E-4]:6.093229266101E-2,(((10[&rate=5.10699856432318E-4]:7.249758297164E-1,55[&rate=5.10699856432318E-4]:7.057977475247E-1)[&rate=5.10699856432318E-4]:1.289792411271E-1,((23[&rate=5.10699856432318E-4]:6.655885247021E-1,18[&rate=5.10699856432318E-4]:6.464104425103E-1)[&rate=5.10699856432318E-4]:1.595826891251E-1,21[&rate=5.10699856432318E-4]:8.142123097175E-1)[&rate=5.10699856432318E-4]:1.246742679753E-1)[&rate=5.10699856432318E-4]:4.002683137392E-1,(39[&rate=5.10699856432318E-4]:9.486508346356E-2,(((26[&rate=5.10699856432318E-4]:9.206367251859E-1,(19[&rate=5.10699856432318E-4]:6.363044086595E-1,9[&rate=5.10699856432318E-4]:5.595920798924E-1)[&rate=5.10699856432318E-4]:2.596747822799E-1)[&rate=5.10699856432318E-4]:2.518043429136E-2,1[&rate=5.10699856432318E-4]:1.595157896143E-1)[&rate=5.10699856432318E-4]:7.571730124989E-2,22[&rate=5.10699856432318E-4]:1.016055008672E0)[&rate=5.10699856432318E-4]:2.404539104075E-1)[&rate=5.10699856432318E-4]:9.360487646163E-2)[&rate=5.10699856432318E-4]:1.531870342597E-2)[&rate=5.10699856432318E-4]:8.174794242918E-3)[&rate=5.10699856432318E-4]:3.027886407306E-2,((13[&rate=5.10699856432318E-4]:6.508389872479E-1,5[&rate=5.10699856432318E-4]:5.960444667001E-1)[&rate=5.10699856432318E-4]:3.221383055844E-1,(16[&rate=5.10699856432318E-4]:6.23983510788E-1,3[&rate=5.10699856432318E-4]:5.089150176374E-1)[&rate=5.10699856432318E-4]:3.572129601265E-1)[&rate=5.10699856432318E-4]:3.733746178759E-1)[&rate=5.10699856432318E-4]:1.23271938544E0)[&rate=5.10699856432318E-4]:1.267040354155E-1)[&rate=5.10699856432318E-4]:1.187386940463E-2,((30[&rate=5.10699856432318E-4]:5.063337523982E-1,(2[&rate=5.10699856432318E-4]:8.946852673527E-1,((20[&rate=5.10699856432318E-4]:3.553908412652E-1,25[&rate=5.10699856432318E-4]:3.718291974296E-1)[&rate=5.10699856432318E-4]:5.843302382719E-1,((24[&rate=5.10699856432318E-4]:5.674496688694E-1,(7[&rate=5.10699856432318E-4]:9.494222950634E-2,6[&rate=5.10699856432318E-4]:9.494222950634E-2)[&rate=5.10699856432318E-4]:3.656581242945E-1)[&rate=5.10699856432318E-4]:2.691301584125E-1,28[&rate=5.10699856432318E-4]:8.804154437203E-1)[&rate=5.10699856432318E-4]:1.141001563649E-1)[&rate=5.10699856432318E-4]:1.275669275416E-1)[&rate=5.10699856432318E-4]:1.568374287875E0)[&rate=5.10699856432318E-4]:8.165852392421E-2,29[&rate=5.10699856432318E-4]:5.879922763224E-1)[&rate=5.10699856432318E-4]:4.69037245565E-2)[&rate=5.10699856432318E-4]:3.827006864102E-2)[&rate=5.10699856432318E-4]:2.741563611137E-2);
tree STATE_23198000 [&joint=-18018.673160192757,lnP=-18018.673160192757] = [&R] ((61[&rate=6.125025644651678E-4]:8.595108943053E-1,(14[&rate=6.125025644651678E-4]:2.821309992796E0,(((62[&rate=6.125025644651678E-4]:5.951384398567E-1,((36[&rate=6.125025644651678E-4]:3.456588674593E-1,33[&rate=6.125025644651678E-4]:3.101397417765E-1)[&rate=6.125025644651678E-4]:1.890002483155E-1,(((31[&rate=6.125025644651678E-4]:1.572327522803E-1,37[&rate=6.125025644651678E-4]:1.572327522803E-1)[&rate=6.125025644651678E-4]:1.494497313187E-1,32[&rate=6.125025644651678E-4]:3.91381937151E-1)[&rate=6.125025644651678E-4]:7.820376565441E-2,35[&rate=6.125025644651678E-4]:4.586567410567E-1)[&rate=6.125025644651678E-4]:5.414445122091E-2)[&rate=6.125025644651678E-4]:1.533754989451E-1)[&rate=6.125025644651678E-4]:6.325022079281E-2,(29[&rate=6.125025644651678E-4]:5.508784389592E-1,34[&rate=6.125025644651678E-4]:4.798401875931E-1)[&rate=6.125025644651678E-4]:5.013317250996E-2)[&rate=6.125025644651678E-4]:4.039910131697E-3,30[&rate=6.125025644651678E-4]:6.050515216009E-1)[&rate=6.125025644651678E-4]:1.307655450777E-1)[&rate=6.125025644651678E-4]:3.475248391739E-3)[&rate=6.125025644651678E-4]:1.198510502606E-2,((2[&rate=6.125025644651678E-4]:7.534642596918E-1,(28[&rate=6.125025644651678E-4]:9.477201633268E-1,((20[&rate=6.125025644651678E-4]:3.223531828662E-1,25[&rate=6.125025644651678E-4]:3.387915390306E-1)[&rate=6.125025644651678E-4]:5.082464256191E-1,(24[&rate=6.125025644651678E-4]:7.289388015816E-1,(7[&rate=6.125025644651678E-4]:4.24689042025E-1,6[&rate=6.125025644651678E-4]:4.24689042025E-1)[&rate=6.125025644651678E-4]:1.974004444881E-1)[&rate=6.125025644651678E-4]:1.126197110134E-1)[&rate=6.125025644651678E-4]:6.232603429334E-2)[&rate=6.125025644651678E-4]:3.314135663915E-2)[&rate=6.125025644651678E-4]:1.55438287105E0,(38[&rate=6.125025644651678E-4]:6.839657774489E-1,(((((10[&rate=6.125025644651678E-4]:7.609174013145E-1,55[&rate=6.125025644651678E-4]:7.417393191228E-1)[&rate=6.125025644651678E-4]:1.991555167599E-2,((23[&rate=6.125025644651678E-4]:6.082353472724E-1,18[&rate=6.125025644651678E-4]:5.890572650807E-1)[&rate=6.125025644651678E-4]:1.729973950129E-1,21[&rate=6.125025644651678E-4]:7.702738381757E-1)[&rate=6.125025644651678E-4]:9.549062166405E-2)[&rate=6.125025644651678E-4]:3.363937478674E-1,((((1[&rate=6.125025644651678E-4]:2.355612800885E-1,(19[&rate=6.125025644651678E-4]:6.085012995182E-1,9[&rate=6.125025644651678E-4]:5.31788970751E-1)[&rate=6.125025644651678E-4]:3.887038161868E-1)[&rate=6.125025644651678E-4]:8.262515055073E-3,26[&rate=6.125025644651678E-4]:1.030125165007E0)[&rate=6.125025644651678E-4]:1.519054024412E-2,22[&rate=6.125025644651678E-4]:1.039836253196E0)[&rate=6.125025644651678E-4]:1.489830571419E-1,39[&rate=6.125025644651678E-4]:2.717547472144E-2)[&rate=6.125025644651678E-4]:2.429780147892E-2)[&rate=6.125025644651678E-4]:1.672726805222E-1,(((59[&rate=6.125025644651678E-4]:2.958483707131E-1,(56[&rate=6.125025644651678E-4]:1.927978721278E-1,60[&rate=6.125025644651678E-4]:1.955375981554E-1)[&rate=6.125025644651678E-4]:1.057902246126E-1)[&rate=6.125025644651678E-4]:1.190806156837E-1,57[&rate=6.125025644651678E-4]:4.204084384517E-1)[&rate=6.125025644651678E-4]:1.010816841379E0,(((((8[&rate=6.125025644651678E-4]:7.585431657155E-1,(27[&rate=6.125025644651678E-4]:4.30993232302E-1,4[&rate=6.125025644651678E-4]:2.58390492576E-1)[&rate=6.125025644651678E-4]:4.508376046464E-1)[&rate=6.125025644651678E-4]:2.054500900065E-2,53[&rate=6.125025644651678E-4]:7.900470788258E-1)[&rate=6.125025644651678E-4]:6.000490167334E-2,(49[&rate=6.125025644651678E-4]:7.998219375645E-1,(46[&rate=6.125025644651678E-4]:7.550556792801E-1,41[&rate=6.125025644651678E-4]:7.331378710611E-1)[&rate=6.125025644651678E-4]:3.928680622963E-2)[&rate=6.125025644651678E-4]:4.749031690703E-2)[&rate=6.125025644651678E-4]:7.831642364954E-2,(12[&rate=6.125025644651678E-4]:5.617981611018E-1,15[&rate=6.125025644651678E-4]:6.001543254855E-1)[&rate=6.125025644651678E-4]:3.638305170192E-1)[&rate=6.125025644651678E-4]:1.849008160174E-1,(((((42[&rate=6.125025644651678E-4]:4.539830770738E-3,47[&rate=6.125025644651678E-4]:2.097818693511E-2)[&rate=6.125025644651678E-4]:2.415416463263E-1,54[&rate=6.125025644651678E-4]:4.378622990148E-1)[&rate=6.125025644651678E-4]:3.24709868001E-1,52[&rate=6.125025644651678E-4]:5.105173724953E-1)[&rate=6.125025644651678E-4]:3.210466135304E-1,(63[&rate=6.125025644651678E-4]:2.538011077536E-1,58[&rate=6.125025644651678E-4]:2.510613817262E-1)[&rate=6.125025644651678E-4]:6.161190426558E-1)[&rate=6.125025644651678E-4]:4.64262427321E-2,((51[&rate=6.125025644651678E-4]:7.436436936765E-1,(17[&rate=6.125025644651678E-4]:6.146588306688E-1,11[&rate=6.125025644651678E-4]:5.763026662851E-1)[&rate=6.125025644651678E-4]:2.495328082133E-1)[&rate=6.125025644651678E-4]:6.689178328679E-2,(((48[&rate=6.125025644651678E-4]:5.829266924159E-1,(50[&rate=6.125025644651678E-4]:1.818280718794E-1,40[&rate=6.125025644651678E-4]:2.421020444822E-1)[&rate=6.125025644651678E-4]:3.189068397146E-1)[&rate=6.125025644651678E-4]:1.942343962852E-1,45[&rate=6.125025644651678E-4]:7.744213626737E-1)[&rate=6.125025644651678E-4]:1.071972056975E-2,(43[&rate=6.125025644651678E-4]:3.189199677202E-1,44[&rate=6.125025644651678E-4]:3.161802416929E-1)[&rate=6.125025644651678E-4]:4.470430333315E-1)[&rate=6.125025644651678E-4]:1.048464485144E-1)[&rate=6.125025644651678E-4]:6.745475179446E-2)[&rate=6.125025644651678E-4]:1.503474845588E-1)[&rate=6.125025644651678E-4]:1.480930459657E-1)[&rate=6.125025644651678E-4]:3.409601935793E-2)[&rate=6.125025644651678E-4]:5.09770317205E-2,(((3[&rate=6.125025644651678E-4]:4.566050883199E-1,16[&rate=6.125025644651678E-4]:5.716735814705E-1)[&rate=6.125025644651678E-4]:1.355210112517E-1,13[&rate=6.125025644651678E-4]:6.989754146399E-1)[&rate=6.125025644651678E-4]:1.416098137209E-1,5[&rate=6.125025644651678E-4]:7.85790707813E-1)[&rate=6.125025644651678E-4]:5.332473491232E-1)[&rate=6.125025644651678E-4]:4.197222410608E-1)[&rate=6.125025644651678E-4]:6.403197094571E-1)[&rate=6.125025644651678E-4]:4.001560921842E-1);
tree STATE_23200000 [&joint=-18013.037693668342,lnP=-18013.037693668342] = [&R] (((((2[&rate=5.530741088234925E-4]:9.917551530389E-1,((24[&rate=5.530741088234925E-4]:7.219945650618E-1,(7[&rate=5.530741088234925E-4]:2.593630429655E-1,6[&rate=5.530741088234925E-4]:2.593630429655E-1)[&rate=5.530741088234925E-4]:3.557822070278E-1)[&rate=5.530741088234925E-4]:1.457263256056E-1,(28[&rate=5.530741088234925E-4]:8.896517475701E-1,(20[&rate=5.530741088234925E-4]:2.908244455693E-1,25[&rate=5.530741088234925E-4]:3.072628017336E-1)[&rate=5.530741088234925E-4]:5.440327814527E-1)[&rate=5.530741088234925E-4]:2.190475953577E-2)[&rate=5.530741088234925E-4]:3.075959062071E-1)[&rate=5.530741088234925E-4]:1.434328467357E0,(14[&rate=5.530741088234925E-4]:2.552475469977E0,(38[&rate=5.530741088234925E-4]:1.125184415853E0,((((56[&rate=5.530741088234925E-4]:3.431361042597E-1,(60[&rate=5.530741088234925E-4]:2.209629878884E-1,59[&rate=5.530741088234925E-4]:2.154835358334E-1)[&rate=5.530741088234925E-4]:1.249128423989E-1)[&rate=5.530741088234925E-4]:3.343851197865E-1,57[&rate=5.530741088234925E-4]:6.802609500738E-1)[&rate=5.530741088234925E-4]:7.720677621856E-1,(((((41[&rate=5.530741088234925E-4]:7.834694394073E-1,(49[&rate=5.530741088234925E-4]:7.552662916383E-1,46[&rate=5.530741088234925E-4]:7.497868395836E-1)[&rate=5.530741088234925E-4]:5.560040804279E-2)[&rate=5.530741088234925E-4]:3.234481548768E-2,((8[&rate=5.530741088234925E-4]:5.383184334793E-1,53[&rate=5.530741088234925E-4]:5.492773375889E-1)[&rate=5.530741088234925E-4]:2.115663173238E-1,(27[&rate=5.530741088234925E-4]:3.828188022259E-1,4[&rate=5.530741088234925E-4]:2.102160624999E-1)[&rate=5.530741088234925E-4]:4.903536198101E-1)[&rate=5.530741088234925E-4]:8.510758628364E-2)[&rate=5.530741088234925E-4]:5.266416772671E-3,(12[&rate=5.530741088234925E-4]:6.305322615868E-1,15[&rate=5.530741088234925E-4]:6.688884259705E-1)[&rate=5.530741088234925E-4]:2.179456703547E-1)[&rate=5.530741088234925E-4]:2.634138689648E-1,(((52[&rate=5.530741088234925E-4]:2.985285360118E-1,((54[&rate=5.530741088234925E-4]:3.863896142445E-1,47[&rate=5.530741088234925E-4]:2.110471484911E-1)[&rate=5.530741088234925E-4]:6.723833065703E-2,42[&rate=5.530741088234925E-4]:2.618471229838E-1)[&rate=5.530741088234925E-4]:9.695538563079E-2)[&rate=5.530741088234925E-4]:2.851349960131E-1,(63[&rate=5.530741088234925E-4]:3.223468559859E-1,58[&rate=5.530741088234925E-4]:3.196071299586E-1)[&rate=5.530741088234925E-4]:2.996728404227E-1)[&rate=5.530741088234925E-4]:4.302767130837E-1,(((17[&rate=5.530741088234925E-4]:5.427091971538E-1,11[&rate=5.530741088234925E-4]:5.043530327701E-1)[&rate=5.530741088234925E-4]:3.782961969841E-1,(((48[&rate=5.530741088234925E-4]:5.469955195661E-1,(50[&rate=5.530741088234925E-4]:2.521293054034E-1,40[&rate=5.530741088234925E-4]:3.124032780062E-1)[&rate=5.530741088234925E-4]:2.126744333409E-1)[&rate=5.530741088234925E-4]:6.640235019616E-2,45[&rate=5.530741088234925E-4]:6.106581437349E-1)[&rate=5.530741088234925E-4]:3.978010464542E-2,(43[&rate=5.530741088234925E-4]:3.464072761629E-1,44[&rate=5.530741088234925E-4]:3.436675501355E-1)[&rate=5.530741088234925E-4]:2.848528900257E-1)[&rate=5.530741088234925E-4]:2.294712553465E-1)[&rate=5.530741088234925E-4]:4.035344403166E-2,51[&rate=5.530741088234925E-4]:8.40810892964E-1)[&rate=5.530741088234925E-4]:1.731293521445E-1)[&rate=5.530741088234925E-4]:1.575977497587E-2)[&rate=5.530741088234925E-4]:1.622515261491E-1,(((10[&rate=5.530741088234925E-4]:7.714276429526E-1,55[&rate=5.530741088234925E-4]:7.522495607608E-1)[&rate=5.530741088234925E-4]:1.856276723907E-2,((23[&rate=5.530741088234925E-4]:4.348744550824E-1,18[&rate=5.530741088234925E-4]:4.156963728907E-1)[&rate=5.530741088234925E-4]:2.120733444784E-1,21[&rate=5.530741088234925E-4]:6.359888954512E-1)[&rate=5.530741088234925E-4]:2.389330215897E-1)[&rate=5.530741088234925E-4]:4.506279026292E-1,(((((19[&rate=5.530741088234925E-4]:4.76185221112E-1,9[&rate=5.530741088234925E-4]:3.994728923449E-1)[&rate=5.530741088234925E-4]:2.734618949873E-1,26[&rate=5.530741088234925E-4]:7.743046503458E-1)[&rate=5.530741088234925E-4]:1.086667503516E-1,1[&rate=5.530741088234925E-4]:9.667003083444E-2)[&rate=5.530741088234925E-4]:1.661149685616E-1,22[&rate=5.530741088234925E-4]:1.043606917204E0)[&rate=5.530741088234925E-4]:2.659445588908E-1,39[&rate=5.530741088234925E-4]:1.479076404787E-1)[&rate=5.530741088234925E-4]:2.695724768471E-2)[&rate=5.530741088234925E-4]:2.53058361525E-2)[&rate=5.530741088234925E-4]:5.582645477729E-3)[&rate=5.530741088234925E-4]:3.155156514432E-1,(3[&rate=5.530741088234925E-4]:1.006598018235E0,((16[&rate=5.530741088234925E-4]:6.775596128232E-1,5[&rate=5.530741088234925E-4]:6.145459141931E-1)[&rate=5.530741088234925E-4]:1.540271666781E-2,13[&rate=5.530741088234925E-4]:6.847431514087E-1)[&rate=5.530741088234925E-4]:4.287041818944E-1)[&rate=5.530741088234925E-4]:5.119312769746E-1)[&rate=5.530741088234925E-4]:6.093948466713E-1)[&rate=5.530741088234925E-4]:3.149622870008E-1)[&rate=5.530741088234925E-4]:2.3752737061E-3)[&rate=5.530741088234925E-4]:1.292103293264E-1,30[&rate=5.530741088234925E-4]:5.985681468926E-1)[&rate=5.530741088234925E-4]:8.907620329685E-2,((36[&rate=5.530741088234925E-4]:4.565603345166E-1,33[&rate=5.530741088234925E-4]:4.210412088337E-1)[&rate=5.530741088234925E-4]:3.161354370085E-1,(35[&rate=5.530741088234925E-4]:5.808654169966E-1,((31[&rate=5.530741088234925E-4]:1.42225718853E-1,37[&rate=5.530741088234925E-4]:1.42225718853E-1)[&rate=5.530741088234925E-4]:2.562121079404E-1,32[&rate=5.530741088234925E-4]:4.831372803454E-1)[&rate=5.530741088234925E-4]:1.086570983999E-1)[&rate=5.530741088234925E-4]:1.699724310313E-1)[&rate=5.530741088234925E-4]:6.522180270795E-2)[&rate=5.530741088234925E-4]:4.418755958517E-3,((61[&rate=5.530741088234925E-4]:7.310088564283E-1,(29[&rate=5.530741088234925E-4]:4.238752592391E-1,34[&rate=5.530741088234925E-4]:3.528370078729E-1)[&rate=5.530741088234925E-4]:1.869150179543E-1)[&rate=5.530741088234925E-4]:2.507205621761E-2,62[&rate=5.530741088234925E-4]:6.932393825913E-1)[&rate=5.530741088234925E-4]:5.620077273701E-2);
tree STATE_23202000 [&joint=-18010.46839733533,lnP=-18010.46839733533] = [&R] (30[&rate=5.756542225666283E-4]:7.22583198385E-1,((62[&rate=5.756542225666283E-4]:6.790576646069E-1,((36[&rate=5.756542225666283E-4]:5.894998277444E-1,33[&rate=5.756542225666283E-4]:5.539807020616E-1)[&rate=5.756542225666283E-4]:4.144119487391E-2,(35[&rate=5.756542225666283E-4]:5.148332868541E-1,((31[&rate=5.756542225666283E-4]:1.862103025486E-1,37[&rate=5.756542225666283E-4]:1.862103025486E-1)[&rate=5.756542225666283E-4]:1.948801892766E-2,32[&rate=5.756542225666283E-4]:2.903977750283E-1)[&rate=5.756542225666283E-4]:2.353644735745E-1)[&rate=5.756542225666283E-4]:9.424981226698E-2)[&rate=5.756542225666283E-4]:1.410128168517E-1)[&rate=5.756542225666283E-4]:5.391618428886E-2,(61[&rate=5.756542225666283E-4]:7.469403952085E-1,((14[&rate=5.756542225666283E-4]:2.295905937587E0,34[&rate=5.756542225666283E-4]:1.393747601035E-1)[&rate=5.756542225666283E-4]:2.593318697761E-1,((29[&rate=5.756542225666283E-4]:4.242035479135E-1,(38[&rate=5.756542225666283E-4]:9.105619341913E-1,((((((10[&rate=5.756542225666283E-4]:4.10417049387E-1,55[&rate=5.756542225666283E-4]:3.912389671953E-1)[&rate=5.756542225666283E-4]:5.025543975149E-1,((23[&rate=5.756542225666283E-4]:4.418898828471E-1,18[&rate=5.756542225666283E-4]:4.227118006554E-1)[&rate=5.756542225666283E-4]:3.152272665593E-1,21[&rate=5.756542225666283E-4]:7.461582452968E-1)[&rate=5.756542225666283E-4]:2.517447084543E-1)[&rate=5.756542225666283E-4]:2.92321196411E-1,(((((19[&rate=5.756542225666283E-4]:6.001307070752E-1,9[&rate=5.756542225666283E-4]:5.234183783081E-1)[&rate=5.756542225666283E-4]:1.535049339786E-1,26[&rate=5.756542225666283E-4]:7.782931753003E-1)[&rate=5.756542225666283E-4]:8.293784957033E-2,1[&rate=5.756542225666283E-4]:7.492965500764E-2)[&rate=5.756542225666283E-4]:1.700152295788E-1,22[&rate=5.756542225666283E-4]:1.025766802395E0)[&rate=5.756542225666283E-4]:1.813660582314E-1,39[&rate=5.756542225666283E-4]:4.548902500968E-2)[&rate=5.756542225666283E-4]:9.405019364572E-2)[&rate=5.756542225666283E-4]:3.280580779993E-2,((((((27[&rate=5.756542225666283E-4]:1.884901580633E-1,4[&rate=5.756542225666283E-4]:1.588741833733E-2)[&rate=5.756542225666283E-4]:5.387065384314E-1,53[&rate=5.756542225666283E-4]:6.148679293715E-1)[&rate=5.756542225666283E-4]:2.721170323997E-1,8[&rate=5.756542225666283E-4]:8.760260576616E-1)[&rate=5.756542225666283E-4]:1.71460390893E-1,(46[&rate=5.756542225666283E-4]:8.782800260198E-1,(49[&rate=5.756542225666283E-4]:8.422984246359E-1,41[&rate=5.756542225666283E-4]:8.149011643621E-1)[&rate=5.756542225666283E-4]:4.146105343861E-2)[&rate=5.756542225666283E-4]:1.719461485621E-1)[&rate=5.756542225666283E-4]:2.039407268661E-2,(12[&rate=5.756542225666283E-4]:4.709654861361E-1,15[&rate=5.756542225666283E-4]:5.093216505198E-1)[&rate=5.756542225666283E-4]:6.051342131872E-1)[&rate=5.756542225666283E-4]:1.212914887028E-1,(((52[&rate=5.756542225666283E-4]:6.441978922401E-1,(63[&rate=5.756542225666283E-4]:4.487821016702E-1,58[&rate=5.756542225666283E-4]:4.460423756428E-1)[&rate=5.756542225666283E-4]:2.337719549536E-1)[&rate=5.756542225666283E-4]:3.185914719839E-2,((54[&rate=5.756542225666283E-4]:3.481649738959E-1,42[&rate=5.756542225666283E-4]:1.563841519781E-1)[&rate=5.756542225666283E-4]:7.044164124186E-2,47[&rate=5.756542225666283E-4]:2.432641493844E-1)[&rate=5.756542225666283E-4]:5.095052188213E-1)[&rate=5.756542225666283E-4]:3.853951729973E-1,(((17[&rate=5.756542225666283E-4]:4.038899003611E-1,11[&rate=5.756542225666283E-4]:3.655337359774E-1)[&rate=5.756542225666283E-4]:4.080156110732E-1,51[&rate=5.756542225666283E-4]:6.913575662288E-1)[&rate=5.756542225666283E-4]:1.963643510127E-1,(((48[&rate=5.756542225666283E-4]:2.863886667065E-1,(50[&rate=5.756542225666283E-4]:8.014508488553E-3,40[&rate=5.756542225666283E-4]:6.828848109133E-2)[&rate=5.756542225666283E-4]:1.961823773961E-1)[&rate=5.756542225666283E-4]:3.698967995369E-1,45[&rate=5.756542225666283E-4]:6.53545740216E-1)[&rate=5.756542225666283E-4]:6.429411451114E-2,(43[&rate=5.756542225666283E-4]:3.769024451372E-1,44[&rate=5.756542225666283E-4]:3.741627191098E-1)[&rate=5.756542225666283E-4]:3.217593273983E-1)[&rate=5.756542225666283E-4]:2.493341173088E-1)[&rate=5.756542225666283E-4]:1.737302951944E-1)[&rate=5.756542225666283E-4]:5.374719476831E-2)[&rate=5.756542225666283E-4]:4.892644116885E-2)[&rate=5.756542225666283E-4]:3.043307709528E-2,((59[&rate=5.756542225666283E-4]:1.684010027375E-1,(60[&rate=5.756542225666283E-4]:1.532778922552E-1,56[&rate=5.756542225666283E-4]:1.505381662276E-1)[&rate=5.756542225666283E-4]:2.060256253727E-2)[&rate=5.756542225666283E-4]:1.611716568674E-1,57[&rate=5.756542225666283E-4]:3.350521116599E-1)[&rate=5.756542225666283E-4]:1.114301334357E0)[&rate=5.756542225666283E-4]:1.106890716862E-1,(3[&rate=5.756542225666283E-4]:8.365634676094E-1,((16[&rate=5.756542225666283E-4]:5.823943263948E-1,5[&rate=5.756542225666283E-4]:5.193806277647E-1)[&rate=5.756542225666283E-4]:1.635783006666E-1,13[&rate=5.756542225666283E-4]:7.377534489791E-1)[&rate=5.756542225666283E-4]:2.056593336986E-1)[&rate=5.756542225666283E-4]:4.741639816E-1)[&rate=5.756542225666283E-4]:6.025742110094E-1)[&rate=5.756542225666283E-4]:4.86805772716E-1)[&rate=5.756542225666283E-4]:1.934733992179E-2,(2[&rate=5.756542225666283E-4]:9.722936228704E-1,((24[&rate=5.756542225666283E-4]:8.056460595313E-1,(7[&rate=5.756542225666283E-4]:1.293026536708E-1,6[&rate=5.756542225666283E-4]:1.293026536708E-1)[&rate=5.756542225666283E-4]:5.694940907919E-1)[&rate=5.756542225666283E-4]:2.298852739421E-1,(28[&rate=5.756542225666283E-4]:6.983167981353E-1,(20[&rate=5.756542225666283E-4]:2.568660247052E-1,25[&rate=5.756542225666283E-4]:2.733043808695E-1)[&rate=5.756542225666283E-4]:3.866562528821E-1)[&rate=5.756542225666283E-4]:3.810501517765E-1)[&rate=5.756542225666283E-4]:1.203239332326E-1)[&rate=5.756542225666283E-4]:1.427983067794E0)[&rate=5.756542225666283E-4]:2.619399341041E-2)[&rate=5.756542225666283E-4]:1.569769347279E-1)[&rate=5.756542225666283E-4]:4.887498374176E-2)[&rate=5.756542225666283E-4]:4.698639866961E-2);
tree STATE_23204000 [&joint=-18017.075932520314,lnP=-18017.075932520314] = [&R] (30[&rate=6.497703279050992E-4]:7.631774131683E-1,((35[&rate=6.497703279050992E-4]:4.355116512756E-1,62[&rate=6.497703279050992E-4]:3.644733999096E-1)[&rate=6.497703279050992E-4]:2.515827437131E-1,(((29[&rate=6.497703279050992E-4]:4.27182994025E-1,(34[&rate=6.497703279050992E-4]:3.505113598839E-1,14[&rate=6.497703279050992E-4]:2.507042537367E0)[&rate=6.497703279050992E-4]:5.633382774913E-3)[&rate=6.497703279050992E-4]:1.061744850463E-2,61[&rate=6.497703279050992E-4]:5.580190217645E-1)[&rate=6.497703279050992E-4]:5.67870413246E-2,(((2[&rate=6.497703279050992E-4]:8.871056204554E-1,((24[&rate=6.497703279050992E-4]:7.00136169962E-1,(7[&rate=6.497703279050992E-4]:1.379376967915E-1,6[&rate=6.497703279050992E-4]:1.379376967915E-1)[&rate=6.497703279050992E-4]:4.55349158102E-1)[&rate=6.497703279050992E-4]:1.26182041208E-1,((20[&rate=6.497703279050992E-4]:3.263696805202E-1,25[&rate=6.497703279050992E-4]:3.428080366845E-1)[&rate=6.497703279050992E-4]:2.503862874303E-1,28[&rate=6.497703279050992E-4]:6.315504884986E-1)[&rate=6.497703279050992E-4]:2.386033391099E-1)[&rate=6.497703279050992E-4]:2.44349053121E-1)[&rate=6.497703279050992E-4]:1.2889293095E0,(38[&rate=6.497703279050992E-4]:8.802787180814E-1,(((((59[&rate=6.497703279050992E-4]:2.577658305383E-1,(60[&rate=6.497703279050992E-4]:7.017084853281E-2,56[&rate=6.497703279050992E-4]:6.743112250522E-2)[&rate=6.497703279050992E-4]:1.930744340604E-1)[&rate=6.497703279050992E-4]:5.495967881716E-2,57[&rate=6.497703279050992E-4]:3.182049614104E-1)[&rate=6.497703279050992E-4]:1.055547266553E0,(((10[&rate=6.497703279050992E-4]:6.061678454696E-1,55[&rate=6.497703279050992E-4]:5.869897632779E-1)[&rate=6.497703279050992E-4]:1.08578862529E-1,((23[&rate=6.497703279050992E-4]:2.295165637286E-1,18[&rate=6.497703279050992E-4]:2.103384815369E-1)[&rate=6.497703279050992E-4]:1.516049831988E-1,21[&rate=6.497703279050992E-4]:3.701626428178E-1)[&rate=6.497703279050992E-4]:4.295155720301E-1)[&rate=6.497703279050992E-4]:4.111045000012E-1,(39[&rate=6.497703279050992E-4]:4.021815981652E-2,((((19[&rate=6.497703279050992E-4]:4.814709046431E-1,9[&rate=6.497703279050992E-4]:4.04758575876E-1)[&rate=6.497703279050992E-4]:1.384519335686E-1,26[&rate=6.497703279050992E-4]:6.445803724582E-1)[&rate=6.497703279050992E-4]:2.261187471929E-1,1[&rate=6.497703279050992E-4]:8.439774978813E-2)[&rate=6.497703279050992E-4]:3.943485228737E-2,22[&rate=6.497703279050992E-4]:9.046545198837E-1)[&rate=6.497703279050992E-4]:2.972074755492E-1)[&rate=6.497703279050992E-4]:1.98796235259E-2)[&rate=6.497703279050992E-4]:6.707910215541E-2)[&rate=6.497703279050992E-4]:5.662997924442E-2,(((((27[&rate=6.497703279050992E-4]:5.596235755464E-1,4[&rate=6.497703279050992E-4]:3.870208358204E-1)[&rate=6.497703279050992E-4]:3.392851628791E-1,(8[&rate=6.497703279050992E-4]:7.036999039786E-1,53[&rate=6.497703279050992E-4]:7.146588080883E-1)[&rate=6.497703279050992E-4]:7.192116321393E-2)[&rate=6.497703279050992E-4]:7.027874362049E-2,(12[&rate=6.497703279050992E-4]:5.415964976711E-1,15[&rate=6.497703279050992E-4]:5.799526620548E-1)[&rate=6.497703279050992E-4]:3.12522491224E-1)[&rate=6.497703279050992E-4]:9.831834720428E-2,(46[&rate=6.497703279050992E-4]:7.226182130448E-1,(41[&rate=6.497703279050992E-4]:4.225597505298E-1,49[&rate=6.497703279050992E-4]:4.499570108036E-1)[&rate=6.497703279050992E-4]:2.781406542959E-1)[&rate=6.497703279050992E-4]:2.243396709999E-1)[&rate=6.497703279050992E-4]:1.673455784264E-1,((((63[&rate=6.497703279050992E-4]:3.239973597072E-1,58[&rate=6.497703279050992E-4]:3.212576336798E-1)[&rate=6.497703279050992E-4]:3.551595396025E-1,52[&rate=6.497703279050992E-4]:6.40800734926E-1)[&rate=6.497703279050992E-4]:1.024152493201E-1,((47[&rate=6.497703279050992E-4]:1.41111646992E-1,54[&rate=6.497703279050992E-4]:3.164541127454E-1)[&rate=6.497703279050992E-4]:2.197354474431E-1,42[&rate=6.497703279050992E-4]:3.444087382707E-1)[&rate=6.497703279050992E-4]:4.59081218578E-1)[&rate=6.497703279050992E-4]:9.931908675272E-2,(((((48[&rate=6.497703279050992E-4]:4.576800719825E-1,(50[&rate=6.497703279050992E-4]:3.585911399119E-2,40[&rate=6.497703279050992E-4]:9.613308659396E-2)[&rate=6.497703279050992E-4]:3.396291771695E-1)[&rate=6.497703279050992E-4]:4.861315105047E-2,45[&rate=6.497703279050992E-4]:5.035534970056E-1)[&rate=6.497703279050992E-4]:2.483017860835E-2,(43[&rate=6.497703279050992E-4]:8.318153669238E-2,44[&rate=6.497703279050992E-4]:8.044181066502E-2)[&rate=6.497703279050992E-4]:4.260240567299E-1)[&rate=6.497703279050992E-4]:2.77467104592E-1,51[&rate=6.497703279050992E-4]:7.263987254115E-1)[&rate=6.497703279050992E-4]:6.525435533076E-3,(17[&rate=6.497703279050992E-4]:6.388745985147E-1,11[&rate=6.497703279050992E-4]:6.00518434131E-1)[&rate=6.497703279050992E-4]:2.145975076354E-1)[&rate=6.497703279050992E-4]:1.096109100542E-1)[&rate=6.497703279050992E-4]:1.950560627052E-1)[&rate=6.497703279050992E-4]:1.37996552956E-1)[&rate=6.497703279050992E-4]:1.045090748784E-1,(((3[&rate=6.497703279050992E-4]:3.398808475061E-1,16[&rate=6.497703279050992E-4]:4.549493406567E-1)[&rate=6.497703279050992E-4]:3.070685268904E-1,5[&rate=6.497703279050992E-4]:6.99004168917E-1)[&rate=6.497703279050992E-4]:4.516290259273E-2,13[&rate=6.497703279050992E-4]:7.989615920576E-1)[&rate=6.497703279050992E-4]:5.934639366041E-1)[&rate=6.497703279050992E-4]:5.974422305156E-1)[&rate=6.497703279050992E-4]:3.121945680384E-1)[&rate=6.497703279050992E-4]:2.626716887758E-1,(((31[&rate=6.497703279050992E-4]:3.972105157047E-1,37[&rate=6.497703279050992E-4]:3.972105157047E-1)[&rate=6.497703279050992E-4]:1.382268384206E-2,32[&rate=6.497703279050992E-4]:4.957326530988E-1)[&rate=6.497703279050992E-4]:1.007993560522E-1,(36[&rate=6.497703279050992E-4]:5.709471719988E-1,33[&rate=6.497703279050992E-4]:5.35428046316E-1)[&rate=6.497703279050992E-4]:3.651379890067E-2)[&rate=6.497703279050992E-4]:2.479306904577E-2)[&rate=6.497703279050992E-4]:1.260666795245E-2)[&rate=6.497703279050992E-4]:6.409161058822E-2)[&rate=6.497703279050992E-4]:2.044983187259E-1);
tree STATE_23206000 [&joint=-18025.2798940623,lnP=-18025.2798940623] = [&R] (((30[&rate=5.524245372736363E-4]:4.472883685951E-1,(36[&rate=5.524245372736363E-4]:4.934074876556E-1,33[&rate=5.524245372736363E-4]:4.578883619727E-1)[&rate=5.524245372736363E-4]:1.04154104983E-1)[&rate=5.524245372736363E-4]:2.388224766325E-1,(((((38[&rate=5.524245372736363E-4]:8.011826029275E-1,(((((60[&rate=5.524245372736363E-4]:2.084262303895E-1,(56[&rate=5.524245372736363E-4]:1.657236834483E-1,59[&rate=5.524245372736363E-4]:1.62983957421E-1)[&rate=5.524245372736363E-4]:3.996282091353E-2)[&rate=5.524245372736363E-4]:2.555654334872E-1,57[&rate=5.524245372736363E-4]:4.639916638767E-1)[&rate=5.524245372736363E-4]:9.575980770221E-1,(((10[&rate=5.524245372736363E-4]:4.482312853149E-1,55[&rate=5.524245372736363E-4]:4.290532031231E-1)[&rate=5.524245372736363E-4]:3.102336125849E-1,((23[&rate=5.524245372736363E-4]:4.351624751073E-1,18[&rate=5.524245372736363E-4]:4.159843929156E-1)[&rate=5.524245372736363E-4]:3.399757130165E-1,21[&rate=5.524245372736363E-4]:7.641792840142E-1)[&rate=5.524245372736363E-4]:7.921712073475E-2)[&rate=5.524245372736363E-4]:4.379513457573E-1,(39[&rate=5.524245372736363E-4]:1.274174214736E-1,((((19[&rate=5.524245372736363E-4]:6.803526877148E-1,9[&rate=5.524245372736363E-4]:6.036403589477E-1)[&rate=5.524245372736363E-4]:1.627164388645E-1,26[&rate=5.524245372736363E-4]:8.677266608257E-1)[&rate=5.524245372736363E-4]:1.107625599188E-1,1[&rate=5.524245372736363E-4]:1.921878508816E-1)[&rate=5.524245372736363E-4]:1.903733846448E-1,22[&rate=5.524245372736363E-4]:1.163383153335E0)[&rate=5.524245372736363E-4]:1.256781037553E-1)[&rate=5.524245372736363E-4]:3.245397525982E-3)[&rate=5.524245372736363E-4]:4.435157943345E-2)[&rate=5.524245372736363E-4]:3.801234165854E-2,(((46[&rate=5.524245372736363E-4]:3.856727529142E-1,41[&rate=5.524245372736363E-4]:3.637549446951E-1)[&rate=5.524245372736363E-4]:3.774475793856E-1,((49[&rate=5.524245372736363E-4]:5.473215945015E-1,(8[&rate=5.524245372736363E-4]:3.29939699344E-1,53[&rate=5.524245372736363E-4]:3.408986034536E-1)[&rate=5.524245372736363E-4]:2.091627170754E-1)[&rate=5.524245372736363E-4]:1.2025144087E-1,((27[&rate=5.524245372736363E-4]:2.041826701387E-1,4[&rate=5.524245372736363E-4]:3.157993041271E-2)[&rate=5.524245372736363E-4]:5.279262431745E-1,(12[&rate=5.524245372736363E-4]:3.297817150551E-1,15[&rate=5.524245372736363E-4]:3.681378794388E-1)[&rate=5.524245372736363E-4]:2.872587051074E-1)[&rate=5.524245372736363E-4]:5.053261520902E-2)[&rate=5.524245372736363E-4]:1.010267489831E-1)[&rate=5.524245372736363E-4]:4.798078350707E-1,(((52[&rate=5.524245372736363E-4]:2.635442672476E-1,((42[&rate=5.524245372736363E-4]:1.71299382956E-2,47[&rate=5.524245372736363E-4]:3.356829445997E-2)[&rate=5.524245372736363E-4]:2.21276232421E-1,54[&rate=5.524245372736363E-4]:4.301869926343E-1)[&rate=5.524245372736363E-4]:8.541206913373E-2)[&rate=5.524245372736363E-4]:4.787697007373E-1,(63[&rate=5.524245372736363E-4]:2.095418800972E-1,58[&rate=5.524245372736363E-4]:2.068021540698E-1)[&rate=5.524245372736363E-4]:5.711282522714E-1)[&rate=5.524245372736363E-4]:2.80278028316E-1,(((17[&rate=5.524245372736363E-4]:5.258746153709E-1,11[&rate=5.524245372736363E-4]:4.875184509873E-1)[&rate=5.524245372736363E-4]:2.582394395108E-1,51[&rate=5.524245372736363E-4]:6.635661096762E-1)[&rate=5.524245372736363E-4]:6.235934837063E-2,(((43[&rate=5.524245372736363E-4]:3.834847237991E-1,45[&rate=5.524245372736363E-4]:4.026628059908E-1)[&rate=5.524245372736363E-4]:5.462188210641E-2,(48[&rate=5.524245372736363E-4]:2.319268419896E-1,(50[&rate=5.524245372736363E-4]:7.935955191265E-2,40[&rate=5.524245372736363E-4]:1.396335245154E-1)[&rate=5.524245372736363E-4]:7.037550925511E-2)[&rate=5.524245372736363E-4]:2.28097572135E-1)[&rate=5.524245372736363E-4]:2.349345975012E-1,44[&rate=5.524245372736363E-4]:6.703014773794E-1)[&rate=5.524245372736363E-4]:1.131582272429E-1)[&rate=5.524245372736363E-4]:2.96666538254E-1)[&rate=5.524245372736363E-4]:1.436238423025E-1)[&rate=5.524245372736363E-4]:3.859172340587E-2)[&rate=5.524245372736363E-4]:1.370299388844E-1,(((13[&rate=5.524245372736363E-4]:2.913700599337E-1,5[&rate=5.524245372736363E-4]:2.365755393859E-1)[&rate=5.524245372736363E-4]:8.566425786452E-2,16[&rate=5.524245372736363E-4]:3.852534958806E-1)[&rate=5.524245372736363E-4]:4.949496354889E-1,3[&rate=5.524245372736363E-4]:7.651346382189E-1)[&rate=5.524245372736363E-4]:5.821823147297E-1)[&rate=5.524245372736363E-4]:4.566053760065E-1)[&rate=5.524245372736363E-4]:5.691197074343E-1,((2[&rate=5.524245372736363E-4]:1.127719305729E0,((28[&rate=5.524245372736363E-4]:7.81489169066E-1,(20[&rate=5.524245372736363E-4]:5.854636046233E-1,25[&rate=5.524245372736363E-4]:6.019019607876E-1)[&rate=5.524245372736363E-4]:1.412310438946E-1)[&rate=5.524245372736363E-4]:2.78569838568E-1,(24[&rate=5.524245372736363E-4]:7.263631900886E-1,(7[&rate=5.524245372736363E-4]:2.944111564235E-1,6[&rate=5.524245372736363E-4]:2.944111564235E-1)[&rate=5.524245372736363E-4]:3.251027185966E-1)[&rate=5.524245372736363E-4]:2.89860201107E-1)[&rate=5.524245372736363E-4]:2.950575583693E-1)[&rate=5.524245372736363E-4]:1.180555331893E0,35[&rate=5.524245372736363E-4]:4.799641353391E-1)[&rate=5.524245372736363E-4]:4.558931657522E-2)[&rate=5.524245372736363E-4]:6.081338603254E-2,(34[&rate=5.524245372736363E-4]:3.811444323319E-1,14[&rate=5.524245372736363E-4]:2.537675609815E0)[&rate=5.524245372736363E-4]:5.768853702427E-3)[&rate=5.524245372736363E-4]:8.314176336382E-2,29[&rate=5.524245372736363E-4]:5.410933007644E-1)[&rate=5.524245372736363E-4]:2.274003981986E-2,62[&rate=5.524245372736363E-4]:6.212103897645E-1)[&rate=5.524245372736363E-4]:1.222775046434E-1)[&rate=5.524245372736363E-4]:2.687872530881E-1,(61[&rate=5.524245372736363E-4]:9.040487639046E-1,((31[&rate=5.524245372736363E-4]:4.15181709199E-1,37[&rate=5.524245372736363E-4]:4.15181709199E-1)[&rate=5.524245372736363E-4]:5.335330901335E-3,32[&rate=5.524245372736363E-4]:5.052164936523E-1)[&rate=5.524245372736363E-4]:4.179579533124E-1)[&rate=5.524245372736363E-4]:1.710679136461E-1);
tree STATE_23208000 [&joint=-18036.3711578031,lnP=-18036.3711578031] = [&R] (((((38[&rate=6.084664400890895E-4]:7.308189078493E-1,(((((59[&rate=6.084664400890895E-4]:1.116041253406E-1,(60[&rate=6.084664400890895E-4]:4.885919177171E-2,56[&rate=6.084664400890895E-4]:4.611946574413E-2)[&rate=6.084664400890895E-4]:6.822438562378E-2)[&rate=6.084664400890895E-4]:3.980118735267E-1,57[&rate=6.084664400890895E-4]:5.150954509222E-1)[&rate=6.084664400890895E-4]:8.532983503605E-1,(((46[&rate=6.084664400890895E-4]:5.878056214263E-1,41[&rate=6.084664400890895E-4]:5.658878132072E-1)[&rate=6.084664400890895E-4]:1.383815208573E-1,(((53[&rate=6.084664400890895E-4]:6.2773632902E-1,((12[&rate=6.084664400890895E-4]:3.126478641968E-1,15[&rate=6.084664400890895E-4]:3.510040285805E-1)[&rate=6.084664400890895E-4]:2.733904434369E-1,8[&rate=6.084664400890895E-4]:5.778191295517E-1)[&rate=6.084664400890895E-4]:3.895829535868E-2)[&rate=6.084664400890895E-4]:6.103301529589E-2,49[&rate=6.084664400890895E-4]:6.860296182883E-1)[&rate=6.084664400890895E-4]:3.125887153064E-3,(27[&rate=6.084664400890895E-4]:5.016262829511E-1,4[&rate=6.084664400890895E-4]:3.290235432251E-1)[&rate=6.084664400890895E-4]:3.025977156411E-1)[&rate=6.084664400890895E-4]:4.251108889695E-2)[&rate=6.084664400890895E-4]:4.214567561569E-1,((((42[&rate=6.084664400890895E-4]:3.449871928407E-1,54[&rate=6.084664400890895E-4]:5.367680147584E-1)[&rate=6.084664400890895E-4]:1.766179707406E-2,47[&rate=6.084664400890895E-4]:3.790873460791E-1)[&rate=6.084664400890895E-4]:4.109288742437E-1,(63[&rate=6.084664400890895E-4]:2.12431378735E-1,58[&rate=6.084664400890895E-4]:2.096916527076E-1)[&rate=6.084664400890895E-4]:5.392286772044E-1)[&rate=6.084664400890895E-4]:6.021481083986E-2,(52[&rate=6.084664400890895E-4]:7.658339131522E-1,(((((43[&rate=6.084664400890895E-4]:3.890754816343E-1,(48[&rate=6.084664400890895E-4]:3.299764941329E-1,(50[&rate=6.084664400890895E-4]:1.002828795047E-1,40[&rate=6.084664400890895E-4]:1.605568521074E-1)[&rate=6.084664400890895E-4]:1.475018338064E-1)[&rate=6.084664400890895E-4]:8.101679572044E-2)[&rate=6.084664400890895E-4]:5.957437503174E-3,45[&rate=6.084664400890895E-4]:4.142110013292E-1)[&rate=6.084664400890895E-4]:6.252705817136E-2,44[&rate=6.084664400890895E-4]:4.548202512815E-1)[&rate=6.084664400890895E-4]:2.377718928779E-1,(17[&rate=6.084664400890895E-4]:5.57799508958E-1,11[&rate=6.084664400890895E-4]:5.194433445743E-1)[&rate=6.084664400890895E-4]:1.978063338315E-1)[&rate=6.084664400890895E-4]:1.707597076333E-2,51[&rate=6.084664400890895E-4]:6.521338683472E-1)[&rate=6.084664400890895E-4]:1.13700044805E-1)[&rate=6.084664400890895E-4]:7.68478924334E-3)[&rate=6.084664400890895E-4]:2.974128672778E-1)[&rate=6.084664400890895E-4]:4.266771106122E-2)[&rate=6.084664400890895E-4]:1.086282207468E-1,((((1[&rate=6.084664400890895E-4]:2.305960732667E-1,(26[&rate=6.084664400890895E-4]:8.811846172475E-1,(19[&rate=6.084664400890895E-4]:6.857259660065E-1,9[&rate=6.084664400890895E-4]:6.090136372393E-1)[&rate=6.084664400890895E-4]:1.708011169946E-1)[&rate=6.084664400890895E-4]:1.357128258821E-1)[&rate=6.084664400890895E-4]:1.059778930145E-1,22[&rate=6.084664400890895E-4]:1.117395884089E0)[&rate=6.084664400890895E-4]:1.72706783439E-1,39[&rate=6.084664400890895E-4]:1.28458831912E-1)[&rate=6.084664400890895E-4]:3.325989964221E-2,((10[&rate=6.084664400890895E-4]:5.771886218855E-1,55[&rate=6.084664400890895E-4]:5.580105396937E-1)[&rate=6.084664400890895E-4]:2.586831301833E-1,((23[&rate=6.084664400890895E-4]:3.866482010706E-1,18[&rate=6.084664400890895E-4]:3.674701188789E-1)[&rate=6.084664400890895E-4]:3.81716209617E-1,21[&rate=6.084664400890895E-4]:7.57405506578E-1)[&rate=6.084664400890895E-4]:1.6339775234E-1)[&rate=6.084664400890895E-4]:3.91600404143E-1)[&rate=6.084664400890895E-4]:6.872794800945E-2)[&rate=6.084664400890895E-4]:1.446343557315E-1,(((16[&rate=6.084664400890895E-4]:3.965275180617E-1,5[&rate=6.084664400890895E-4]:3.335138194316E-1)[&rate=6.084664400890895E-4]:2.06458434984E-1,13[&rate=6.084664400890895E-4]:5.947667749634E-1)[&rate=6.084664400890895E-4]:1.518603129691E-1,3[&rate=6.084664400890895E-4]:6.397777728642E-1)[&rate=6.084664400890895E-4]:7.325635364036E-1)[&rate=6.084664400890895E-4]:3.612173246091E-1)[&rate=6.084664400890895E-4]:4.374844085876E-1,35[&rate=6.084664400890895E-4]:3.235544579894E-1)[&rate=6.084664400890895E-4]:3.684218531103E-1,((31[&rate=6.084664400890895E-4]:5.033398233815E-1,37[&rate=6.084664400890895E-4]:5.033398233815E-1)[&rate=6.084664400890895E-4]:6.685494301379E-2,32[&rate=6.084664400890895E-4]:6.548942199474E-1)[&rate=6.084664400890895E-4]:4.80110529011E-2)[&rate=6.084664400890895E-4]:4.207992630496E-2,((((30[&rate=6.084664400890895E-4]:4.157098212814E-1,(36[&rate=6.084664400890895E-4]:3.435976497884E-1,33[&rate=6.084664400890895E-4]:3.080785241055E-1)[&rate=6.084664400890895E-4]:2.223853955366E-1)[&rate=6.084664400890895E-4]:4.210589628682E-3,61[&rate=6.084664400890895E-4]:5.40138990145E-1)[&rate=6.084664400890895E-4]:1.637303816425E-2,(14[&rate=6.084664400890895E-4]:2.248528352833E0,62[&rate=6.084664400890895E-4]:2.204124758961E-1)[&rate=6.084664400890895E-4]:2.732580223586E-1)[&rate=6.084664400890895E-4]:7.673541772549E-2,29[&rate=6.084664400890895E-4]:5.130288667999E-1)[&rate=6.084664400890895E-4]:9.261207005855E-2)[&rate=6.084664400890895E-4]:1.40818524749E-1,(34[&rate=6.084664400890895E-4]:5.316386419783E-1,(2[&rate=6.084664400890895E-4]:1.160608496459E0,(28[&rate=6.084664400890895E-4]:1.052583296795E0,((20[&rate=6.084664400890895E-4]:4.233533796991E-1,25[&rate=6.084664400890895E-4]:4.397917358635E-1)[&rate=6.084664400890895E-4]:5.297459642138E-1,(24[&rate=6.084664400890895E-4]:8.176567704094E-1,(7[&rate=6.084664400890895E-4]:3.061535717665E-1,6[&rate=6.084664400890895E-4]:3.061535717665E-1)[&rate=6.084664400890895E-4]:4.046538835744E-1)[&rate=6.084664400890895E-4]:1.464014776132E-1)[&rate=6.084664400890895E-4]:4.468943233429E-2)[&rate=6.084664400890895E-4]:3.354224599374E-1)[&rate=6.084664400890895E-4]:1.398794199715E0)[&rate=6.084664400890895E-4]:1.437825682629E-1);
tree STATE_23210000 [&joint=-18034.624602118136,lnP=-18034.624602118136] = [&R] ((((62[&rate=5.110399675898251E-4]:4.960957863251E-1,61[&rate=5.110399675898251E-4]:5.589373163797E-1)[&rate=5.110399675898251E-4]:1.579006501438E-1,(14[&rate=5.110399675898251E-4]:2.546219649149E0,(34[&rate=5.110399675898251E-4]:2.572232382369E-1,29[&rate=5.110399675898251E-4]:3.282614896031E-1)[&rate=5.110399675898251E-4]:1.324652334286E-1)[&rate=5.110399675898251E-4]:1.358926642568E-1)[&rate=5.110399675898251E-4]:7.086943591678E-2,(2[&rate=5.110399675898251E-4]:1.178733482057E0,((28[&rate=5.110399675898251E-4]:9.720320302773E-1,(20[&rate=5.110399675898251E-4]:6.15877896034E-1,25[&rate=5.110399675898251E-4]:6.323162521983E-1)[&rate=5.110399675898251E-4]:3.013596136953E-1)[&rate=5.110399675898251E-4]:1.08189060381E-1,(24[&rate=5.110399675898251E-4]:8.567917656646E-1,(7[&rate=5.110399675898251E-4]:3.801629599834E-1,6[&rate=5.110399675898251E-4]:3.801629599834E-1)[&rate=5.110399675898251E-4]:3.697794906127E-1)[&rate=5.110399675898251E-4]:1.795937085553E-1)[&rate=5.110399675898251E-4]:3.259096516728E-1)[&rate=5.110399675898251E-4]:1.445481143978E0)[&rate=5.110399675898251E-4]:6.532026705907E-2,((((36[&rate=5.110399675898251E-4]:5.851589517455E-1,(30[&rate=5.110399675898251E-4]:4.007372209192E-1,33[&rate=5.110399675898251E-4]:5.154913192798E-1)[&rate=5.110399675898251E-4]:3.414850678279E-2)[&rate=5.110399675898251E-4]:2.119942663755E-1,(38[&rate=5.110399675898251E-4]:1.371814179602E0,(((((59[&rate=5.110399675898251E-4]:5.855938696468E-1,(60[&rate=5.110399675898251E-4]:3.573686551244E-1,56[&rate=5.110399675898251E-4]:3.546289290968E-1)[&rate=5.110399675898251E-4]:2.337046665773E-1)[&rate=5.110399675898251E-4]:2.430485391288E-2,57[&rate=5.110399675898251E-4]:6.153781756146E-1)[&rate=5.110399675898251E-4]:8.293801310444E-1,(((46[&rate=5.110399675898251E-4]:3.397296503329E-1,41[&rate=5.110399675898251E-4]:3.178118421138E-1)[&rate=5.110399675898251E-4]:6.247872609402E-1,(((53[&rate=5.110399675898251E-4]:5.653194589702E-1,(12[&rate=5.110399675898251E-4]:3.973834715347E-1,15[&rate=5.110399675898251E-4]:4.357396359184E-1)[&rate=5.110399675898251E-4]:1.651962614079E-1)[&rate=5.110399675898251E-4]:5.8066091037E-2,49[&rate=5.110399675898251E-4]:6.206458239796E-1)[&rate=5.110399675898251E-4]:1.308810651297E-1,(8[&rate=5.110399675898251E-4]:6.972659166848E-1,(27[&rate=5.110399675898251E-4]:3.382627164559E-1,4[&rate=5.110399675898251E-4]:1.656599767299E-1)[&rate=5.110399675898251E-4]:4.822908714618E-1)[&rate=5.110399675898251E-4]:4.604179434251E-2)[&rate=5.110399675898251E-4]:2.184694742185E-1)[&rate=5.110399675898251E-4]:2.393321337291E-1,(((51[&rate=5.110399675898251E-4]:8.342931981742E-1,((43[&rate=5.110399675898251E-4]:3.395370381573E-1,(45[&rate=5.110399675898251E-4]:3.486221727466E-1,(48[&rate=5.110399675898251E-4]:2.72550610375E-1,(50[&rate=5.110399675898251E-4]:1.652057104889E-1,40[&rate=5.110399675898251E-4]:2.254796830917E-1)[&rate=5.110399675898251E-4]:2.515311906419E-2)[&rate=5.110399675898251E-4]:7.881128839899E-2)[&rate=5.110399675898251E-4]:1.009294760238E-2)[&rate=5.110399675898251E-4]:2.387406528533E-1,44[&rate=5.110399675898251E-4]:5.755379649833E-1)[&rate=5.110399675898251E-4]:3.162894797664E-1)[&rate=5.110399675898251E-4]:7.778250216956E-2,(17[&rate=5.110399675898251E-4]:6.821581820813E-1,11[&rate=5.110399675898251E-4]:6.438020176976E-1)[&rate=5.110399675898251E-4]:3.504654634681E-1)[&rate=5.110399675898251E-4]:1.132555816451E-1,((63[&rate=5.110399675898251E-4]:1.916397761196E-1,58[&rate=5.110399675898251E-4]:1.889000500922E-1)[&rate=5.110399675898251E-4]:4.555683381551E-1,(((47[&rate=5.110399675898251E-4]:1.764969636388E-1,42[&rate=5.110399675898251E-4]:1.600586074744E-1)[&rate=5.110399675898251E-4]:1.220163563175E-1,54[&rate=5.110399675898251E-4]:4.738557857097E-1)[&rate=5.110399675898251E-4]:7.151260438295E-2,52[&rate=5.110399675898251E-4]:2.933135955721E-1)[&rate=5.110399675898251E-4]:3.155383543189E-1)[&rate=5.110399675898251E-4]:4.164793320979E-1)[&rate=5.110399675898251E-4]:1.018054342463E-1)[&rate=5.110399675898251E-4]:6.282706987575E-2)[&rate=5.110399675898251E-4]:8.103829067333E-2,(((1[&rate=5.110399675898251E-4]:3.169531013867E-1,(26[&rate=5.110399675898251E-4]:1.011096768552E0,(19[&rate=5.110399675898251E-4]:8.892060042591E-1,9[&rate=5.110399675898251E-4]:8.12493675492E-1)[&rate=5.110399675898251E-4]:9.723323004662E-2)[&rate=5.110399675898251E-4]:9.215770269747E-2)[&rate=5.110399675898251E-4]:8.615108016072E-2,22[&rate=5.110399675898251E-4]:1.183926099356E0)[&rate=5.110399675898251E-4]:1.752688208375E-1,(39[&rate=5.110399675898251E-4]:1.52564276359E-1,((10[&rate=5.110399675898251E-4]:4.499334309658E-1,55[&rate=5.110399675898251E-4]:4.30755348774E-1)[&rate=5.110399675898251E-4]:3.443520882806E-1,(21[&rate=5.110399675898251E-4]:7.856175691007E-1,(18[&rate=5.110399675898251E-4]:4.921464504382E-1,23[&rate=5.110399675898251E-4]:5.113245326299E-1)[&rate=5.110399675898251E-4]:2.852519405804E-1)[&rate=5.110399675898251E-4]:9.35994569949E-2)[&rate=5.110399675898251E-4]:4.240321817701E-1)[&rate=5.110399675898251E-4]:4.498680821776E-2)[&rate=5.110399675898251E-4]:8.167017028973E-2)[&rate=5.110399675898251E-4]:3.659652387143E-1,((3[&rate=5.110399675898251E-4]:5.142433958827E-1,16[&rate=5.110399675898251E-4]:6.293118890333E-1)[&rate=5.110399675898251E-4]:1.149246094921E-1,(13[&rate=5.110399675898251E-4]:4.148907459034E-1,5[&rate=5.110399675898251E-4]:3.600962253556E-1)[&rate=5.110399675898251E-4]:3.211265745398E-1)[&rate=5.110399675898251E-4]:1.013278762179E0)[&rate=5.110399675898251E-4]:7.32107138076E-1)[&rate=5.110399675898251E-4]:2.482299734693E-1)[&rate=5.110399675898251E-4]:2.013380775155E-2,35[&rate=5.110399675898251E-4]:7.954291023753E-1)[&rate=5.110399675898251E-4]:2.647417463418E-2,((31[&rate=5.110399675898251E-4]:3.889077990847E-1,37[&rate=5.110399675898251E-4]:3.889077990847E-1)[&rate=5.110399675898251E-4]:3.110620932812E-1,32[&rate=5.110399675898251E-4]:7.846693459179E-1)[&rate=5.110399675898251E-4]:4.816289284024E-2)[&rate=5.110399675898251E-4]:3.932111380124E-2);
tree STATE_23212000 [&joint=-18026.988141068246,lnP=-18026.988141068246] = [&R] (((((62[&rate=5.325000910096926E-4]:4.640847581112E-1,(2[&rate=5.325000910096926E-4]:9.52442670169E-1,((28[&rate=5.325000910096926E-4]:1.025633783993E0,(20[&rate=5.325000910096926E-4]:2.583166064876E-1,25[&rate=5.325000910096926E-4]:2.74754962652E-1)[&rate=5.325000910096926E-4]:7.125226569576E-1)[&rate=5.325000910096926E-4]:5.055545740627E-2,(24[&rate=5.325000910096926E-4]:8.829339198029E-1,(7[&rate=5.325000910096926E-4]:4.872740695642E-1,6[&rate=5.325000910096926E-4]:4.872740695642E-1)[&rate=5.325000910096926E-4]:2.888105351702E-1)[&rate=5.325000910096926E-4]:1.494197051582E-1)[&rate=5.325000910096926E-4]:1.036506890436E-1)[&rate=5.325000910096926E-4]:1.410990841591E0)[&rate=5.325000910096926E-4]:1.196682948544E-1,(29[&rate=5.325000910096926E-4]:4.840492236078E-1,(14[&rate=5.325000910096926E-4]:2.559352415489E0,(61[&rate=5.325000910096926E-4]:5.620676352045E-1,34[&rate=5.325000910096926E-4]:3.708108046034E-1)[&rate=5.325000910096926E-4]:3.2010433402E-2)[&rate=5.325000910096926E-4]:1.018973423621E-2)[&rate=5.325000910096926E-4]:4.232678017743E-2)[&rate=5.325000910096926E-4]:1.297114862257E-1,((31[&rate=5.325000910096926E-4]:3.134257796708E-1,37[&rate=5.325000910096926E-4]:3.134257796708E-1)[&rate=5.325000910096926E-4]:2.112161555984E-1,32[&rate=5.325000910096926E-4]:6.093413888212E-1)[&rate=5.325000910096926E-4]:1.860903634847E-1)[&rate=5.325000910096926E-4]:1.345668954252E-2,((30[&rate=5.325000910096926E-4]:4.114031467235E-1,(33[&rate=5.325000910096926E-4]:5.046457839188E-1,36[&rate=5.325000910096926E-4]:5.401649096016E-1)[&rate=5.325000910096926E-4]:2.151146116535E-2)[&rate=5.325000910096926E-4]:1.81862766673E-1,35[&rate=5.325000910096926E-4]:7.216812139427E-1)[&rate=5.325000910096926E-4]:7.627826615704E-2)[&rate=5.325000910096926E-4]:2.860037372553E-2,(38[&rate=5.325000910096926E-4]:1.235554910787E0,((((((53[&rate=5.325000910096926E-4]:6.892634292929E-1,(41[&rate=5.325000910096926E-4]:5.041531286111E-1,46[&rate=5.325000910096926E-4]:5.260709368302E-1)[&rate=5.325000910096926E-4]:1.549733143804E-1)[&rate=5.325000910096926E-4]:3.438313491461E-1,(49[&rate=5.325000910096926E-4]:9.940439939768E-1,((8[&rate=5.325000910096926E-4]:8.031466700972E-1,(27[&rate=5.325000910096926E-4]:4.670767461549E-1,4[&rate=5.325000910096926E-4]:2.944740064289E-1)[&rate=5.325000910096926E-4]:4.593575951752E-1)[&rate=5.325000910096926E-4]:8.606702640252E-3,(12[&rate=5.325000910096926E-4]:5.817887370233E-1,15[&rate=5.325000910096926E-4]:6.20144901407E-1)[&rate=5.325000910096926E-4]:2.381838137962E-1)[&rate=5.325000910096926E-4]:1.740714431572E-1)[&rate=5.325000910096926E-4]:3.631105843467E-2)[&rate=5.325000910096926E-4]:3.542764302515E-1,(((17[&rate=5.325000910096926E-4]:4.668693431541E-1,11[&rate=5.325000910096926E-4]:4.285131787705E-1)[&rate=5.325000910096926E-4]:4.520133517945E-1,((((48[&rate=5.325000910096926E-4]:4.077396140707E-1,(50[&rate=5.325000910096926E-4]:5.339012075988E-2,40[&rate=5.325000910096926E-4]:1.136640933627E-1)[&rate=5.325000910096926E-4]:2.721577124889E-1)[&rate=5.325000910096926E-4]:2.106251894736E-1,(45[&rate=5.325000910096926E-4]:5.628637682799E-1,43[&rate=5.325000910096926E-4]:5.436856860882E-1)[&rate=5.325000910096926E-4]:5.276130923704E-2)[&rate=5.325000910096926E-4]:1.694086832904E-1,44[&rate=5.325000910096926E-4]:7.631159525883E-1)[&rate=5.325000910096926E-4]:6.101953231685E-2,51[&rate=5.325000910096926E-4]:7.666012383297E-1)[&rate=5.325000910096926E-4]:3.173351141339E-2)[&rate=5.325000910096926E-4]:1.499483096301E-1,(52[&rate=5.325000910096926E-4]:7.103919949054E-1,((63[&rate=5.325000910096926E-4]:4.431452225929E-1,58[&rate=5.325000910096926E-4]:4.404054965655E-1)[&rate=5.325000910096926E-4]:2.991856589488E-1,(42[&rate=5.325000910096926E-4]:4.681204828951E-1,(47[&rate=5.325000910096926E-4]:4.360976692694E-1,54[&rate=5.325000910096926E-4]:6.114401350228E-1)[&rate=5.325000910096926E-4]:4.846116979008E-2)[&rate=5.325000910096926E-4]:2.961282068656E-1)[&rate=5.325000910096926E-4]:6.417277747455E-3)[&rate=5.325000910096926E-4]:2.378910644677E-1)[&rate=5.325000910096926E-4]:3.541566424679E-1)[&rate=5.325000910096926E-4]:4.60873542252E-2,((59[&rate=5.325000910096926E-4]:5.986689122559E-1,(60[&rate=5.325000910096926E-4]:8.461630284594E-2,56[&rate=5.325000910096926E-4]:8.187657681836E-2)[&rate=5.325000910096926E-4]:5.195320614649E-1)[&rate=5.325000910096926E-4]:8.996195799061E-2,57[&rate=5.325000910096926E-4]:6.941103223015E-1)[&rate=5.325000910096926E-4]:9.092112543129E-1)[&rate=5.325000910096926E-4]:8.381503019491E-3,(((1[&rate=5.325000910096926E-4]:3.881616584036E-1,(26[&rate=5.325000910096926E-4]:1.006771531877E0,(19[&rate=5.325000910096926E-4]:5.239165490878E-1,9[&rate=5.325000910096926E-4]:4.472042203206E-1)[&rate=5.325000910096926E-4]:4.581974485433E-1)[&rate=5.325000910096926E-4]:1.676914963891E-1)[&rate=5.325000910096926E-4]:2.11361610006E-2,22[&rate=5.325000910096926E-4]:1.190119737212E0)[&rate=5.325000910096926E-4]:1.831132746773E-1,(39[&rate=5.325000910096926E-4]:1.679810254194E-1,((10[&rate=5.325000910096926E-4]:4.953104828248E-1,55[&rate=5.325000910096926E-4]:4.761324006331E-1)[&rate=5.325000910096926E-4]:2.135129645044E-2,(21[&rate=5.325000910096926E-4]:5.625079488016E-1,(18[&rate=5.325000910096926E-4]:4.529663307427E-1,23[&rate=5.325000910096926E-4]:4.721444129344E-1)[&rate=5.325000910096926E-4]:1.013224399768E-1)[&rate=5.325000910096926E-4]:3.908533732295E-2)[&rate=5.325000910096926E-4]:7.170726708016E-1)[&rate=5.325000910096926E-4]:4.360815085392E-2)[&rate=5.325000910096926E-4]:1.535385608947E-1)[&rate=5.325000910096926E-4]:1.039693917919E-1,((3[&rate=5.325000910096926E-4]:7.636441421503E-1,16[&rate=5.325000910096926E-4]:8.787126353009E-1)[&rate=5.325000910096926E-4]:4.830568892547E-1,(13[&rate=5.325000910096926E-4]:6.175903540405E-1,5[&rate=5.325000910096926E-4]:5.627958334926E-1)[&rate=5.325000910096926E-4]:7.359599924328E-1)[&rate=5.325000910096926E-4]:2.196563715276E-1)[&rate=5.325000910096926E-4]:7.719372338816E-1)[&rate=5.325000910096926E-4]:4.357538014862E-1);
tree STATE_23214000 [&joint=-18018.241056195933,lnP=-18018.241056195933] = [&R] (((29[&rate=5.26638136680425E-4]:4.643826461186E-1,(62[&rate=5.26638136680425E-4]:5.054466348333E-1,(((2[&rate=5.26638136680425E-4]:1.317870810669E0,((28[&rate=5.26638136680425E-4]:1.017792574114E0,(24[&rate=5.26638136680425E-4]:9.102169298723E-1,(7[&rate=5.26638136680425E-4]:6.293326004243E-1,6[&rate=5.26638136680425E-4]:6.293326004243E-1)[&rate=5.26638136680425E-4]:1.740350143795E-1)[&rate=5.26638136680425E-4]:6.374002780281E-2)[&rate=5.26638136680425E-4]:1.286376616024E-1,(20[&rate=5.26638136680425E-4]:5.827591126347E-1,25[&rate=5.26638136680425E-4]:5.991974687991E-1)[&rate=5.26638136680425E-4]:5.088766025331E-1)[&rate=5.26638136680425E-4]:3.988378352273E-1)[&rate=5.26638136680425E-4]:1.059885988717E0,14[&rate=5.26638136680425E-4]:2.506523922674E0)[&rate=5.26638136680425E-4]:1.463624061703E-2,61[&rate=5.26638136680425E-4]:5.558858164091E-1)[&rate=5.26638136680425E-4]:1.240234847872E-2)[&rate=5.26638136680425E-4]:1.63130604657E-2)[&rate=5.26638136680425E-4]:8.342585309134E-2,(((33[&rate=5.26638136680425E-4]:5.176814660194E-1,(30[&rate=5.26638136680425E-4]:3.660040970063E-1,36[&rate=5.26638136680425E-4]:5.162773210498E-1)[&rate=5.26638136680425E-4]:3.69232706525E-2)[&rate=5.26638136680425E-4]:1.194555321792E-1,((38[&rate=5.26638136680425E-4]:6.75990001301E-1,((((((49[&rate=5.26638136680425E-4]:8.952983495906E-1,(53[&rate=5.26638136680425E-4]:8.941574308496E-1,((41[&rate=5.26638136680425E-4]:5.39648261427E-1,46[&rate=5.26638136680425E-4]:5.615660696461E-1)[&rate=5.26638136680425E-4]:2.805352058663E-1,((12[&rate=5.26638136680425E-4]:6.85907615687E-1,15[&rate=5.26638136680425E-4]:7.242637800707E-1)[&rate=5.26638136680425E-4]:1.162663143678E-1,((27[&rate=5.26638136680425E-4]:1.873867727641E-1,4[&rate=5.26638136680425E-4]:1.478403303805E-2)[&rate=5.26638136680425E-4]:2.734184718947E-1,8[&rate=5.26638136680425E-4]:3.375175734259E-1)[&rate=5.26638136680425E-4]:4.564371785469E-1)[&rate=5.26638136680425E-4]:4.540679751228E-2)[&rate=5.26638136680425E-4]:4.38369772549E-2)[&rate=5.26638136680425E-4]:3.880644768671E-3)[&rate=5.26638136680425E-4]:3.351072318238E-1,((51[&rate=5.26638136680425E-4]:7.925685559592E-1,(((43[&rate=5.26638136680425E-4]:1.688173574883E-1,44[&rate=5.26638136680425E-4]:1.660776314609E-1)[&rate=5.26638136680425E-4]:5.554759087599E-1,((48[&rate=5.26638136680425E-4]:5.776824140184E-1,(50[&rate=5.26638136680425E-4]:1.11866013094E-1,40[&rate=5.26638136680425E-4]:1.721399856968E-1)[&rate=5.26638136680425E-4]:3.836246201025E-1)[&rate=5.26638136680425E-4]:1.347905444654E-1,45[&rate=5.26638136680425E-4]:7.097332324565E-1)[&rate=5.26638136680425E-4]:3.373811598343E-2)[&rate=5.26638136680425E-4]:1.159524026244E-1,(17[&rate=5.26638136680425E-4]:5.102308284297E-1,11[&rate=5.26638136680425E-4]:4.71874664046E-1)[&rate=5.26638136680425E-4]:3.902888130456E-1)[&rate=5.26638136680425E-4]:1.259685968944E-2)[&rate=5.26638136680425E-4]:2.030788569648E-1,(((42[&rate=5.26638136680425E-4]:1.808129939627E-1,54[&rate=5.26638136680425E-4]:3.725938158804E-1)[&rate=5.26638136680425E-4]:8.138543609644E-2,47[&rate=5.26638136680425E-4]:2.786367862235E-1)[&rate=5.26638136680425E-4]:5.834809552478E-1,((63[&rate=5.26638136680425E-4]:3.03352878674E-1,58[&rate=5.26638136680425E-4]:3.006131526466E-1)[&rate=5.26638136680425E-4]:4.956143603313E-1,52[&rate=5.26638136680425E-4]:7.606110746216E-1)[&rate=5.26638136680425E-4]:2.479433808257E-2)[&rate=5.26638136680425E-4]:2.102420002199E-1)[&rate=5.26638136680425E-4]:1.525663876686E-1)[&rate=5.26638136680425E-4]:1.52084637111E-1,((56[&rate=5.26638136680425E-4]:5.167915400345E-1,(60[&rate=5.26638136680425E-4]:3.640765297808E-1,59[&rate=5.26638136680425E-4]:3.585970777259E-1)[&rate=5.26638136680425E-4]:1.554547362813E-1)[&rate=5.26638136680425E-4]:1.550790198081E-1,57[&rate=5.26638136680425E-4]:6.746102858702E-1)[&rate=5.26638136680425E-4]:8.804826723814E-1)[&rate=5.26638136680425E-4]:1.223760384614E-2,(((10[&rate=5.26638136680425E-4]:6.409914037537E-1,55[&rate=5.26638136680425E-4]:6.21813321562E-1)[&rate=5.26638136680425E-4]:2.143286787831E-1,(21[&rate=5.26638136680425E-4]:8.731589516207E-1,(18[&rate=5.26638136680425E-4]:4.62715217089E-1,23[&rate=5.26638136680425E-4]:4.818932992807E-1)[&rate=5.26638136680425E-4]:4.022245564496E-1)[&rate=5.26638136680425E-4]:6.709263776533E-2)[&rate=5.26638136680425E-4]:5.110334531026E-1,(39[&rate=5.26638136680425E-4]:2.95671762003E-1,((1[&rate=5.26638136680425E-4]:1.780636794402E-1,(26[&rate=5.26638136680425E-4]:8.874741249506E-1,(19[&rate=5.26638136680425E-4]:7.594093698723E-1,9[&rate=5.26638136680425E-4]:6.826970411051E-1)[&rate=5.26638136680425E-4]:1.034072208319E-1)[&rate=5.26638136680425E-4]:7.689092435254E-2)[&rate=5.26638136680425E-4]:1.097626969551E-1,22[&rate=5.26638136680425E-4]:1.068648294204E0)[&rate=5.26638136680425E-4]:3.886673034157E-1)[&rate=5.26638136680425E-4]:4.928348979001E-3)[&rate=5.26638136680425E-4]:2.015510865004E-2)[&rate=5.26638136680425E-4]:1.56063721832E-2,3[&rate=5.26638136680425E-4]:1.333621865788E0)[&rate=5.26638136680425E-4]:6.80752704615E-2,((5[&rate=5.26638136680425E-4]:7.624540801286E-1,13[&rate=5.26638136680425E-4]:8.172486006764E-1)[&rate=5.26638136680425E-4]:1.628511467457E-2,16[&rate=5.26638136680425E-4]:8.417528934333E-1)[&rate=5.26638136680425E-4]:6.750127359667E-1)[&rate=5.26638136680425E-4]:2.770325910793E-1)[&rate=5.26638136680425E-4]:7.808989020753E-1,35[&rate=5.26638136680425E-4]:6.121400449288E-1)[&rate=5.26638136680425E-4]:3.865815545543E-2)[&rate=5.26638136680425E-4]:1.027576121934E-2,34[&rate=5.26638136680425E-4]:4.616204096911E-1)[&rate=5.26638136680425E-4]:1.514983815267E-2)[&rate=5.26638136680425E-4]:1.55251769979E-1,((31[&rate=5.26638136680425E-4]:3.668229829508E-1,37[&rate=5.26638136680425E-4]:3.668229829508E-1)[&rate=5.26638136680425E-4]:1.853547877416E-1,32[&rate=5.26638136680425E-4]:6.368772242444E-1)[&rate=5.26638136680425E-4]:2.055273072396E-1);
tree STATE_23216000 [&joint=-18024.67663952152,lnP=-18024.67663952152] = [&R] ((((33[&rate=5.377989704198228E-4]:4.270087701923E-1,36[&rate=5.377989704198228E-4]:4.625278958752E-1)[&rate=5.377989704198228E-4]:5.772322471234E-2,30[&rate=5.377989704198228E-4]:3.69977896544E-1)[&rate=5.377989704198228E-4]:1.909725927188E-1,(61[&rate=5.377989704198228E-4]:5.586618325363E-1,((14[&rate=5.377989704198228E-4]:2.453282561846E0,34[&rate=5.377989704198228E-4]:2.967513843625E-1)[&rate=5.377989704198228E-4]:6.209374692854E-2,(((2[&rate=5.377989704198228E-4]:1.17264616584E0,((20[&rate=5.377989704198228E-4]:3.403284248499E-1,25[&rate=5.377989704198228E-4]:3.567667810143E-1)[&rate=5.377989704198228E-4]:7.234321877297E-1,((24[&rate=5.377989704198228E-4]:9.204213793928E-1,(7[&rate=5.377989704198228E-4]:3.866032927955E-1,6[&rate=5.377989704198228E-4]:3.866032927955E-1)[&rate=5.377989704198228E-4]:4.269687715287E-1)[&rate=5.377989704198228E-4]:1.252980654344E-1,28[&rate=5.377989704198228E-4]:1.089555061266E0)[&rate=5.377989704198228E-4]:2.900007186212E-2)[&rate=5.377989704198228E-4]:2.814882929868E-1)[&rate=5.377989704198228E-4]:1.134072863475E0,29[&rate=5.377989704198228E-4]:3.49993226486E-1)[&rate=5.377989704198228E-4]:6.496750426304E-2,62[&rate=5.377989704198228E-4]:4.723377799293E-1)[&rate=5.377989704198228E-4]:1.492265190827E-2)[&rate=5.377989704198228E-4]:8.55987064413E-3)[&rate=5.377989704198228E-4]:1.225072359614E-1)[&rate=5.377989704198228E-4]:7.809571878264E-2,(((38[&rate=5.377989704198228E-4]:7.098455224442E-1,(((13[&rate=5.377989704198228E-4]:6.124399931373E-1,(16[&rate=5.377989704198228E-4]:4.991243675725E-1,5[&rate=5.377989704198228E-4]:4.361106689424E-1)[&rate=5.377989704198228E-4]:1.215348036471E-1)[&rate=5.377989704198228E-4]:4.968971566615E-1,3[&rate=5.377989704198228E-4]:1.002487834731E0)[&rate=5.377989704198228E-4]:2.773935370256E-1,(((((46[&rate=5.377989704198228E-4]:7.554776752079E-1,41[&rate=5.377989704198228E-4]:7.335598669888E-1)[&rate=5.377989704198228E-4]:1.921815461362E-1,((49[&rate=5.377989704198228E-4]:7.872116717808E-1,(53[&rate=5.377989704198228E-4]:6.964684853951E-1,(12[&rate=5.377989704198228E-4]:2.914916607389E-1,15[&rate=5.377989704198228E-4]:3.298478251226E-1)[&rate=5.377989704198228E-4]:4.022370986287E-1)[&rate=5.377989704198228E-4]:9.348291241323E-2)[&rate=5.377989704198228E-4]:7.885069821246E-2,((27[&rate=5.377989704198228E-4]:3.249287450057E-1,4[&rate=5.377989704198228E-4]:1.523260052797E-1)[&rate=5.377989704198228E-4]:5.478349278242E-1,8[&rate=5.377989704198228E-4]:7.494760015969E-1)[&rate=5.377989704198228E-4]:1.083671903143E-1)[&rate=5.377989704198228E-4]:8.707630340554E-2)[&rate=5.377989704198228E-4]:2.655828829759E-1,(((47[&rate=5.377989704198228E-4]:4.425053678106E-1,(42[&rate=5.377989704198228E-4]:1.73148062702E-1,54[&rate=5.377989704198228E-4]:3.649288846197E-1)[&rate=5.377989704198228E-4]:2.529189489442E-1)[&rate=5.377989704198228E-4]:5.375426543586E-1,((63[&rate=5.377989704198228E-4]:3.986117010239E-1,58[&rate=5.377989704198228E-4]:3.958719749965E-1)[&rate=5.377989704198228E-4]:5.243215317869E-1,52[&rate=5.377989704198228E-4]:8.845770684271E-1)[&rate=5.377989704198228E-4]:1.875862497491E-2)[&rate=5.377989704198228E-4]:1.07279112515E-1,((((43[&rate=5.377989704198228E-4]:2.067500596102E-1,44[&rate=5.377989704198228E-4]:2.040103335829E-1)[&rate=5.377989704198228E-4]:3.804512984381E-1,(50[&rate=5.377989704198228E-4]:2.711894996981E-1,40[&rate=5.377989704198228E-4]:3.314634723009E-1)[&rate=5.377989704198228E-4]:2.557378857474E-1)[&rate=5.377989704198228E-4]:1.622703688432E-1,(48[&rate=5.377989704198228E-4]:7.285751016953E-1,45[&rate=5.377989704198228E-4]:7.258353756679E-1)[&rate=5.377989704198228E-4]:4.281443341533E-2)[&rate=5.377989704198228E-4]:3.044086601187E-1,((17[&rate=5.377989704198228E-4]:3.262963126536E-1,11[&rate=5.377989704198228E-4]:2.879401482699E-1)[&rate=5.377989704198228E-4]:2.618210966605E-1,51[&rate=5.377989704198228E-4]:4.675694641086E-1)[&rate=5.377989704198228E-4]:5.260369502988E-1)[&rate=5.377989704198228E-4]:1.70083915096E-2)[&rate=5.377989704198228E-4]:1.259149696358E-1)[&rate=5.377989704198228E-4]:7.823476396559E-2,(39[&rate=5.377989704198228E-4]:1.059742425601E-2,(((1[&rate=5.377989704198228E-4]:2.539684160782E-2,(26[&rate=5.377989704198228E-4]:5.793420880284E-1,(19[&rate=5.377989704198228E-4]:4.262037958697E-1,9[&rate=5.377989704198228E-4]:3.494914671025E-1)[&rate=5.377989704198228E-4]:1.284807579123E-1)[&rate=5.377989704198228E-4]:2.323561234423E-1)[&rate=5.377989704198228E-4]:7.09796592918E-2,22[&rate=5.377989704198228E-4]:8.771984187078E-1)[&rate=5.377989704198228E-4]:2.022358508414E-1,((21[&rate=5.377989704198228E-4]:6.966326168991E-1,23[&rate=5.377989704198228E-4]:7.075915210087E-1)[&rate=5.377989704198228E-4]:1.780491895499E-1,((18[&rate=5.377989704198228E-4]:6.64474236524E-1,10[&rate=5.377989704198228E-4]:5.877619077569E-1)[&rate=5.377989704198228E-4]:4.311979674456E-2,55[&rate=5.377989704198228E-4]:6.117036223097E-1)[&rate=5.377989704198228E-4]:1.588685950983E-1)[&rate=5.377989704198228E-4]:1.937935589906E-1)[&rate=5.377989704198228E-4]:9.280699032317E-2)[&rate=5.377989704198228E-4]:2.123862933447E-1)[&rate=5.377989704198228E-4]:2.006803206765E-2,((59[&rate=5.377989704198228E-4]:4.567951436724E-1,(56[&rate=5.377989704198228E-4]:3.769445860762E-1,60[&rate=5.377989704198228E-4]:3.796843121038E-1)[&rate=5.377989704198228E-4]:8.259028362356E-2)[&rate=5.377989704198228E-4]:1.368900326474E-1,57[&rate=5.377989704198228E-4]:5.991646283747E-1)[&rate=5.377989704198228E-4]:8.904624637595E-1)[&rate=5.377989704198228E-4]:3.956934811512E-2)[&rate=5.377989704198228E-4]:4.327038767156E-1)[&rate=5.377989704198228E-4]:5.816922567389E-1,35[&rate=5.377989704198228E-4]:4.467889207357E-1)[&rate=5.377989704198228E-4]:1.74888047686E-1,((31[&rate=5.377989704198228E-4]:2.231004662387E-1,37[&rate=5.377989704198228E-4]:2.231004662387E-1)[&rate=5.377989704198228E-4]:1.562515806213E-1,32[&rate=5.377989704198228E-4]:4.64051500412E-1)[&rate=5.377989704198228E-4]:1.685544297584E-1)[&rate=5.377989704198228E-4]:1.457845401701E-1);
tree STATE_23218000 [&joint=-18026.781803033333,lnP=-18026.781803033333] = [&R] (((((33[&rate=5.45256532704728E-4]:4.704070206773E-1,36[&rate=5.45256532704728E-4]:5.059261463601E-1)[&rate=5.45256532704728E-4]:1.009819740259E-1,30[&rate=5.45256532704728E-4]:4.566348963425E-1)[&rate=5.45256532704728E-4]:1.219774373077E-1,61[&rate=5.45256532704728E-4]:6.988309128852E-1)[&rate=5.45256532704728E-4]:1.904243929863E-2,(14[&rate=5.45256532704728E-4]:2.540042826024E0,((34[&rate=5.45256532704728E-4]:3.000210488639E-1,62[&rate=5.45256532704728E-4]:4.284363494104E-1)[&rate=5.45256532704728E-4]:6.402543330876E-2,(29[&rate=5.45256532704728E-4]:3.98574878577E-1,(2[&rate=5.45256532704728E-4]:9.399638232413E-1,((24[&rate=5.45256532704728E-4]:7.61456375587E-1,(7[&rate=5.45256532704728E-4]:2.217734414913E-1,6[&rate=5.45256532704728E-4]:2.217734414913E-1)[&rate=5.45256532704728E-4]:4.328336190272E-1)[&rate=5.45256532704728E-4]:9.491279447309E-2,(28[&rate=5.45256532704728E-4]:8.570714039737E-1,(20[&rate=5.45256532704728E-4]:4.252665654721E-1,25[&rate=5.45256532704728E-4]:4.417049216365E-1)[&rate=5.45256532704728E-4]:3.770103179535E-1)[&rate=5.45256532704728E-4]:4.313338252475E-2)[&rate=5.45256532704728E-4]:2.671562970169E-1)[&rate=5.45256532704728E-4]:1.415336858165E0)[&rate=5.45256532704728E-4]:3.650985496184E-2)[&rate=5.45256532704728E-4]:1.946516636751E-2)[&rate=5.45256532704728E-4]:1.431048730425E-1)[&rate=5.45256532704728E-4]:1.43905270177E-2,((((31[&rate=5.45256532704728E-4]:3.12406370773E-1,37[&rate=5.45256532704728E-4]:3.12406370773E-1)[&rate=5.45256532704728E-4]:4.241674221566E-2,32[&rate=5.45256532704728E-4]:4.395225665408E-1)[&rate=5.45256532704728E-4]:1.892546771241E-1,35[&rate=5.45256532704728E-4]:6.178482819162E-1)[&rate=5.45256532704728E-4]:2.753771284645E-2,(38[&rate=5.45256532704728E-4]:1.232780458507E0,((((16[&rate=5.45256532704728E-4]:6.459852999012E-1,13[&rate=5.45256532704728E-4]:6.377661218189E-1)[&rate=5.45256532704728E-4]:5.034323955629E-2,5[&rate=5.45256532704728E-4]:6.333148408274E-1)[&rate=5.45256532704728E-4]:1.094542678672E-1,3[&rate=5.45256532704728E-4]:6.907143141741E-1)[&rate=5.45256532704728E-4]:8.030427970103E-1,((((((18[&rate=5.45256532704728E-4]:4.695483382911E-1,23[&rate=5.45256532704728E-4]:4.887264204828E-1)[&rate=5.45256532704728E-4]:2.194131799049E-1,21[&rate=5.45256532704728E-4]:6.97180696278E-1)[&rate=5.45256532704728E-4]:2.01103276736E-1,(55[&rate=5.45256532704728E-4]:5.176196391891E-1,10[&rate=5.45256532704728E-4]:5.367977213808E-1)[&rate=5.45256532704728E-4]:2.76554744784E-1)[&rate=5.45256532704728E-4]:4.023690749857E-1,(((1[&rate=5.45256532704728E-4]:1.409459991213E-1,(26[&rate=5.45256532704728E-4]:8.884234331238E-1,(19[&rate=5.45256532704728E-4]:8.128137490737E-1,9[&rate=5.45256532704728E-4]:7.361014203066E-1)[&rate=5.45256532704728E-4]:5.095214980362E-2)[&rate=5.45256532704728E-4]:3.882393586041E-2)[&rate=5.45256532704728E-4]:1.176580396353E-1,22[&rate=5.45256532704728E-4]:1.039425956565E0)[&rate=5.45256532704728E-4]:1.591937817504E-1,39[&rate=5.45256532704728E-4]:3.697590269882E-2)[&rate=5.45256532704728E-4]:1.129922137941E-1)[&rate=5.45256532704728E-4]:2.52795382329E-1,((((46[&rate=5.45256532704728E-4]:7.71271096046E-1,41[&rate=5.45256532704728E-4]:7.493532878269E-1)[&rate=5.45256532704728E-4]:9.716297778138E-2,49[&rate=5.45256532704728E-4]:8.739135258821E-1)[&rate=5.45256532704728E-4]:1.544476841244E-1,(((8[&rate=5.45256532704728E-4]:3.183180111747E-1,53[&rate=5.45256532704728E-4]:3.292769152844E-1)[&rate=5.45256532704728E-4]:1.281765719131E-1,(12[&rate=5.45256532704728E-4]:3.464274100228E-1,15[&rate=5.45256532704728E-4]:3.847835744065E-1)[&rate=5.45256532704728E-4]:1.08286351147E-1)[&rate=5.45256532704728E-4]:4.255791462195E-1,(27[&rate=5.45256532704728E-4]:6.885861040257E-1,4[&rate=5.45256532704728E-4]:5.159833642997E-1)[&rate=5.45256532704728E-4]:3.067752965144E-1)[&rate=5.45256532704728E-4]:1.480683026171E-1)[&rate=5.45256532704728E-4]:2.838011059567E-1,(((63[&rate=5.45256532704728E-4]:2.949680186838E-1,58[&rate=5.45256532704728E-4]:2.922282926564E-1)[&rate=5.45256532704728E-4]:6.129443770612E-1,(52[&rate=5.45256532704728E-4]:7.097041082616E-1,(54[&rate=5.45256532704728E-4]:4.961418635369E-1,(47[&rate=5.45256532704728E-4]:2.566688865918E-1,42[&rate=5.45256532704728E-4]:2.402305304274E-1)[&rate=5.45256532704728E-4]:6.413051119173E-2)[&rate=5.45256532704728E-4]:4.656170392453E-1)[&rate=5.45256532704728E-4]:1.598521230997E-1)[&rate=5.45256532704728E-4]:2.565478708231E-1,((((((50[&rate=5.45256532704728E-4]:1.992763172941E-1,40[&rate=5.45256532704728E-4]:2.595502898969E-1)[&rate=5.45256532704728E-4]:2.736186216162E-1,44[&rate=5.45256532704728E-4]:5.304291854857E-1)[&rate=5.45256532704728E-4]:4.736177176901E-2,43[&rate=5.45256532704728E-4]:5.805306832821E-1)[&rate=5.45256532704728E-4]:1.390301875682E-1,(48[&rate=5.45256532704728E-4]:6.307951180507E-1,45[&rate=5.45256532704728E-4]:6.280553920234E-1)[&rate=5.45256532704728E-4]:1.106835610186E-1)[&rate=5.45256532704728E-4]:1.033326647866E-1,51[&rate=5.45256532704728E-4]:7.62619563034E-1)[&rate=5.45256532704728E-4]:2.068463813668E-1,(17[&rate=5.45256532704728E-4]:8.288836383206E-1,11[&rate=5.45256532704728E-4]:7.90527473937E-1)[&rate=5.45256532704728E-4]:2.611302512857E-1)[&rate=5.45256532704728E-4]:1.566381577836E-1)[&rate=5.45256532704728E-4]:1.038664329569E-1)[&rate=5.45256532704728E-4]:1.645737855983E-1)[&rate=5.45256532704728E-4]:4.244701625654E-2,((59[&rate=5.45256532704728E-4]:4.247712265612E-1,(60[&rate=5.45256532704728E-4]:3.971741252263E-1,56[&rate=5.45256532704728E-4]:3.944343991987E-1)[&rate=5.45256532704728E-4]:3.307655338986E-2)[&rate=5.45256532704728E-4]:1.159134012329E-1,57[&rate=5.45256532704728E-4]:5.461640798491E-1)[&rate=5.45256532704728E-4]:1.145621777695E0)[&rate=5.45256532704728E-4]:5.128632213327E-2)[&rate=5.45256532704728E-4]:7.417630733501E-1)[&rate=5.45256532704728E-4]:2.573543947032E-1)[&rate=5.45256532704728E-4]:9.507460575024E-2);
tree STATE_23220000 [&joint=-18014.502336852507,lnP=-18014.502336852507] = [&R] (((61[&rate=5.899742552489273E-4]:6.767286151052E-1,(38[&rate=5.899742552489273E-4]:1.32007758665E0,(((13[&rate=5.899742552489273E-4]:5.701770450967E-1,5[&rate=5.899742552489273E-4]:5.153825245489E-1)[&rate=5.899742552489273E-4]:2.815109853533E-1,(16[&rate=5.899742552489273E-4]:6.818195388027E-1,3[&rate=5.899742552489273E-4]:5.667510456521E-1)[&rate=5.899742552489273E-4]:1.780876697296E-1)[&rate=5.899742552489273E-4]:6.084671030889E-1,((((59[&rate=5.899742552489273E-4]:6.083900105547E-1,(60[&rate=5.899742552489273E-4]:4.247035321227E-1,56[&rate=5.899742552489273E-4]:4.219638060951E-1)[&rate=5.899742552489273E-4]:1.89165930487E-1)[&rate=5.899742552489273E-4]:5.992692570961E-2,57[&rate=5.899742552489273E-4]:6.737963883193E-1)[&rate=5.899742552489273E-4]:7.797872084809E-1,((((53[&rate=5.899742552489273E-4]:7.792484578624E-1,((27[&rate=5.899742552489273E-4]:1.901137118324E-1,4[&rate=5.899742552489273E-4]:1.751097210635E-2)[&rate=5.899742552489273E-4]:6.930275246453E-1,8[&rate=5.899742552489273E-4]:7.598535652448E-1)[&rate=5.899742552489273E-4]:8.43598850799E-3)[&rate=5.899742552489273E-4]:1.480220289254E-1,(12[&rate=5.899742552489273E-4]:3.327541848199E-1,15[&rate=5.899742552489273E-4]:3.711103492035E-1)[&rate=5.899742552489273E-4]:5.917765759403E-1)[&rate=5.899742552489273E-4]:2.29881698974E-2,((49[&rate=5.899742552489273E-4]:4.957926318771E-1,41[&rate=5.899742552489273E-4]:4.683953716033E-1)[&rate=5.899742552489273E-4]:1.580905661335E-1,46[&rate=5.899742552489273E-4]:6.484037459559E-1)[&rate=5.899742552489273E-4]:2.936357326469E-1)[&rate=5.899742552489273E-4]:1.696834121036E-1,((((17[&rate=5.899742552489273E-4]:6.652706436365E-1,11[&rate=5.899742552489273E-4]:6.269144792528E-1)[&rate=5.899742552489273E-4]:3.558554381274E-2,51[&rate=5.899742552489273E-4]:5.803082422437E-1)[&rate=5.899742552489273E-4]:1.700182587488E-1,(((42[&rate=5.899742552489273E-4]:3.272293898218E-1,47[&rate=5.899742552489273E-4]:3.436677459862E-1)[&rate=5.899742552489273E-4]:1.843104689871E-1,54[&rate=5.899742552489273E-4]:7.033206807266E-1)[&rate=5.899742552489273E-4]:1.032938744962E-1,(52[&rate=5.899742552489273E-4]:5.319832754786E-1,(63[&rate=5.899742552489273E-4]:2.8907673718E-1,58[&rate=5.899742552489273E-4]:2.863370111526E-1)[&rate=5.899742552489273E-4]:2.812627026823E-1)[&rate=5.899742552489273E-4]:2.25764852238E-2)[&rate=5.899742552489273E-4]:1.957667402902E-1)[&rate=5.899742552489273E-4]:1.245590282122E-1,((50[&rate=5.899742552489273E-4]:7.767986913107E-2,40[&rate=5.899742552489273E-4]:1.379538417338E-1)[&rate=5.899742552489273E-4]:5.138785468951E-1,((43[&rate=5.899742552489273E-4]:5.12630238785E-1,(45[&rate=5.899742552489273E-4]:5.155820334625E-1,44[&rate=5.899742552489273E-4]:4.936642252434E-1)[&rate=5.899742552489273E-4]:1.622628751427E-2)[&rate=5.899742552489273E-4]:1.342111699545E-1,48[&rate=5.899742552489273E-4]:6.687592169586E-1)[&rate=5.899742552489273E-4]:4.990979889368E-3)[&rate=5.899742552489273E-4]:2.833271131786E-1)[&rate=5.899742552489273E-4]:1.601250327347E-1)[&rate=5.899742552489273E-4]:1.637785143127E-1)[&rate=5.899742552489273E-4]:2.093412205207E-2,(((1[&rate=5.899742552489273E-4]:2.92042759896E-2,(26[&rate=5.899742552489273E-4]:6.974847873262E-1,(19[&rate=5.899742552489273E-4]:6.010025212219E-1,9[&rate=5.899742552489273E-4]:5.242901924548E-1)[&rate=5.899742552489273E-4]:7.182473185783E-2)[&rate=5.899742552489273E-4]:1.180208585263E-1)[&rate=5.899742552489273E-4]:1.527321592593E-1,22[&rate=5.899742552489273E-4]:9.627583530572E-1)[&rate=5.899742552489273E-4]:3.737140572098E-1,((((18[&rate=5.899742552489273E-4]:6.196115820448E-1,23[&rate=5.899742552489273E-4]:6.387896642365E-1)[&rate=5.899742552489273E-4]:6.974710350443E-2,21[&rate=5.899742552489273E-4]:6.975778636313E-1)[&rate=5.899742552489273E-4]:1.622449448617E-1,(55[&rate=5.899742552489273E-4]:4.735272450027E-1,10[&rate=5.899742552489273E-4]:4.927053271944E-1)[&rate=5.899742552489273E-4]:2.821859744494E-1)[&rate=5.899742552489273E-4]:4.284572944764E-1,39[&rate=5.899742552489273E-4]:1.375951714628E-1)[&rate=5.899742552489273E-4]:3.723340318785E-2)[&rate=5.899742552489273E-4]:5.311380173585E-2)[&rate=5.899742552489273E-4]:1.281031681115E-1)[&rate=5.899742552489273E-4]:9.69511494207E-1)[&rate=5.899742552489273E-4]:2.09596608214E-1)[&rate=5.899742552489273E-4]:4.991883787951E-2,((62[&rate=5.899742552489273E-4]:4.922012477458E-1,(24[&rate=5.899742552489273E-4]:9.134878839983E-1,(((7[&rate=5.899742552489273E-4]:2.548485643747E-1,6[&rate=5.899742552489273E-4]:2.548485643747E-1)[&rate=5.899742552489273E-4]:2.747922437238E-1,(20[&rate=5.899742552489273E-4]:3.139012363357E-1,25[&rate=5.899742552489273E-4]:3.303395925001E-1)[&rate=5.899742552489273E-4]:3.116299827216E-1)[&rate=5.899742552489273E-4]:1.938053389845E-1,(28[&rate=5.899742552489273E-4]:7.524132634344E-1,2[&rate=5.899742552489273E-4]:5.250160031603E-1)[&rate=5.899742552489273E-4]:1.217178151556E-1)[&rate=5.899742552489273E-4]:8.319242184676E-2)[&rate=5.899742552489273E-4]:1.661623761232E0)[&rate=5.899742552489273E-4]:7.398498692917E-2,(34[&rate=5.899742552489273E-4]:3.02171141993E-1,(14[&rate=5.899742552489273E-4]:2.434075741372E0,29[&rate=5.899742552489273E-4]:3.485828152545E-1)[&rate=5.899742552489273E-4]:2.462657810473E-2)[&rate=5.899742552489273E-4]:1.355997921354E-1)[&rate=5.899742552489273E-4]:9.761968825516E-2)[&rate=5.899742552489273E-4]:8.812607265084E-2,(((33[&rate=5.899742552489273E-4]:6.861288584444E-1,36[&rate=5.899742552489273E-4]:7.216479841272E-1)[&rate=5.899742552489273E-4]:4.978058197265E-2,(((31[&rate=5.899742552489273E-4]:3.052713887008E-1,37[&rate=5.899742552489273E-4]:3.052713887008E-1)[&rate=5.899742552489273E-4]:1.425237561449E-1,32[&rate=5.899742552489273E-4]:5.324945983977E-1)[&rate=5.899742552489273E-4]:1.430461227822E-1,35[&rate=5.899742552489273E-4]:6.646117594312E-1)[&rate=5.899742552489273E-4]:8.495888317146E-2)[&rate=5.899742552489273E-4]:2.361422754981E-2,30[&rate=5.899742552489273E-4]:6.447695696062E-1)[&rate=5.899742552489273E-4]:4.978537679444E-2);
tree STATE_23222000 [&joint=-18014.684640506177,lnP=-18014.684640506177] = [&R] (((34[&rate=4.919027836882693E-4]:4.514539784832E-1,61[&rate=4.919027836882693E-4]:6.427108090843E-1)[&rate=4.919027836882693E-4]:1.562844007127E-1,((((((20[&rate=4.919027836882693E-4]:2.192717616647E-1,25[&rate=4.919027836882693E-4]:2.35710117829E-1)[&rate=4.919027836882693E-4]:5.871140730661E-1,28[&rate=4.919027836882693E-4]:8.611803552788E-1)[&rate=4.919027836882693E-4]:7.43536128522E-2,(24[&rate=4.919027836882693E-4]:7.910252848394E-1,(7[&rate=4.919027836882693E-4]:1.669503878284E-1,6[&rate=4.919027836882693E-4]:1.669503878284E-1)[&rate=4.919027836882693E-4]:5.172255819425E-1)[&rate=4.919027836882693E-4]:1.006730668532E-1)[&rate=4.919027836882693E-4]:1.978337885377E-1,2[&rate=4.919027836882693E-4]:9.059704963947E-1)[&rate=4.919027836882693E-4]:1.637626047244E0,(29[&rate=4.919027836882693E-4]:5.3108854823E-1,((62[&rate=4.919027836882693E-4]:5.629011865936E-1,14[&rate=4.919027836882693E-4]:2.59101706353E0)[&rate=4.919027836882693E-4]:8.249577044393E-3,(38[&rate=4.919027836882693E-4]:9.762661568456E-1,((((16[&rate=4.919027836882693E-4]:5.933371279229E-1,3[&rate=4.919027836882693E-4]:4.782686347723E-1)[&rate=4.919027836882693E-4]:1.296442677046E-1,13[&rate=4.919027836882693E-4]:7.147622175452E-1)[&rate=4.919027836882693E-4]:3.769970319382E-2,5[&rate=4.919027836882693E-4]:6.976674001912E-1)[&rate=4.919027836882693E-4]:9.384093245504E-1,(((57[&rate=4.919027836882693E-4]:7.858738744895E-1,((60[&rate=4.919027836882693E-4]:1.398285494546E-1,56[&rate=4.919027836882693E-4]:1.37088823427E-1)[&rate=4.919027836882693E-4]:3.674422903157E-1,59[&rate=4.919027836882693E-4]:5.017913877154E-1)[&rate=4.919027836882693E-4]:2.786030347192E-1)[&rate=4.919027836882693E-4]:8.493541906712E-1,(((((12[&rate=4.919027836882693E-4]:3.797564451624E-1,15[&rate=4.919027836882693E-4]:4.181126095461E-1)[&rate=4.919027836882693E-4]:4.635595571697E-1,53[&rate=4.919027836882693E-4]:8.460557283597E-1)[&rate=4.919027836882693E-4]:2.964558135601E-2,((27[&rate=4.919027836882693E-4]:6.704290293979E-1,4[&rate=4.919027836882693E-4]:4.978262896719E-1)[&rate=4.919027836882693E-4]:2.971196465284E-1,8[&rate=4.919027836882693E-4]:8.442610046933E-1)[&rate=4.919027836882693E-4]:2.048140091274E-2)[&rate=4.919027836882693E-4]:6.324764392579E-3,((46[&rate=4.919027836882693E-4]:6.833164199521E-1,41[&rate=4.919027836882693E-4]:6.61398611733E-1)[&rate=4.919027836882693E-4]:9.87902667061E-3,49[&rate=4.919027836882693E-4]:6.986748986774E-1)[&rate=4.919027836882693E-4]:1.806114494033E-1)[&rate=4.919027836882693E-4]:2.892189859555E-1,((((17[&rate=4.919027836882693E-4]:5.550799704044E-1,11[&rate=4.919027836882693E-4]:5.167238060207E-1)[&rate=4.919027836882693E-4]:3.222480553333E-1,51[&rate=4.919027836882693E-4]:7.567800805321E-1)[&rate=4.919027836882693E-4]:9.31195961238E-2,(((44[&rate=4.919027836882693E-4]:2.578606964865E-1,43[&rate=4.919027836882693E-4]:2.606004225139E-1)[&rate=4.919027836882693E-4]:3.645187000381E-1,(50[&rate=4.919027836882693E-4]:1.733440540815E-3,40[&rate=4.919027836882693E-4]:6.200741314359E-2)[&rate=4.919027836882693E-4]:5.631117094084E-1)[&rate=4.919027836882693E-4]:3.194725271258E-2,(48[&rate=4.919027836882693E-4]:2.824686176594E-1,45[&rate=4.919027836882693E-4]:2.79728891632E-1)[&rate=4.919027836882693E-4]:3.965155658243E-1)[&rate=4.919027836882693E-4]:2.531072739941E-1)[&rate=4.919027836882693E-4]:1.099393018607E-1,((63[&rate=4.919027836882693E-4]:2.451110278813E-1,58[&rate=4.919027836882693E-4]:2.423713018539E-1)[&rate=4.919027836882693E-4]:5.799818184362E-1,(((42[&rate=4.919027836882693E-4]:1.375227071224E-1,47[&rate=4.919027836882693E-4]:1.539610632867E-1)[&rate=4.919027836882693E-4]:5.786361257908E-2,54[&rate=4.919027836882693E-4]:3.871671416192E-1)[&rate=4.919027836882693E-4]:3.495845087289E-1,52[&rate=4.919027836882693E-4]:4.846968558276E-1)[&rate=4.919027836882693E-4]:3.020398261062E-1)[&rate=4.919027836882693E-4]:1.731022965829E-1)[&rate=4.919027836882693E-4]:1.264745746978E-1)[&rate=4.919027836882693E-4]:2.941199913982E-1)[&rate=4.919027836882693E-4]:2.264461625948E-2,(((((18[&rate=4.919027836882693E-4]:5.70282202549E-1,23[&rate=4.919027836882693E-4]:5.894602847408E-1)[&rate=4.919027836882693E-4]:2.556930350769E-1,21[&rate=4.919027836882693E-4]:8.34194415708E-1)[&rate=4.919027836882693E-4]:8.439310804875E-2,(55[&rate=4.919027836882693E-4]:5.325257270633E-1,10[&rate=4.919027836882693E-4]:5.51703809255E-1)[&rate=4.919027836882693E-4]:2.819522076525E-1)[&rate=4.919027836882693E-4]:4.385139344942E-1,((1[&rate=4.919027836882693E-4]:2.67818718349E-1,(26[&rate=4.919027836882693E-4]:8.679897353013E-1,(19[&rate=4.919027836882693E-4]:7.69843472352E-1,9[&rate=4.919027836882693E-4]:6.931311435849E-1)[&rate=4.919027836882693E-4]:7.348872870289E-2)[&rate=4.919027836882693E-4]:1.861303529106E-1)[&rate=4.919027836882693E-4]:5.099724520226E-2,22[&rate=4.919027836882693E-4]:1.09963788136E0)[&rate=4.919027836882693E-4]:2.684224810011E-1)[&rate=4.919027836882693E-4]:3.131816117177E-2,39[&rate=4.919027836882693E-4]:2.37734687916E-1)[&rate=4.919027836882693E-4]:1.735626510383E-1)[&rate=4.919027836882693E-4]:1.754643172941E-1)[&rate=4.919027836882693E-4]:3.949839526521E-1)[&rate=4.919027836882693E-4]:5.106717166058E-1)[&rate=4.919027836882693E-4]:1.731483377236E-2)[&rate=4.919027836882693E-4]:5.578219257937E-2)[&rate=4.919027836882693E-4]:9.782174886672E-3,30[&rate=4.919027836882693E-4]:5.966529156961E-1)[&rate=4.919027836882693E-4]:8.2123714866E-2)[&rate=4.919027836882693E-4]:1.816222763755E-1,((35[&rate=4.919027836882693E-4]:7.85136955273E-1,(33[&rate=4.919027836882693E-4]:6.209845751588E-1,36[&rate=4.919027836882693E-4]:6.565037008417E-1)[&rate=4.919027836882693E-4]:1.504911779285E-1)[&rate=4.919027836882693E-4]:2.559444996492E-2,((31[&rate=4.919027836882693E-4]:4.376927335176E-1,37[&rate=4.919027836882693E-4]:4.376927335176E-1)[&rate=4.919027836882693E-4]:2.216349673465E-1,32[&rate=4.919027836882693E-4]:7.440271544161E-1)[&rate=4.919027836882693E-4]:7.763321257048E-2)[&rate=4.919027836882693E-4]:1.78082802246E-1);
tree STATE_23224000 [&joint=-18013.292879916633,lnP=-18013.292879916633] = [&R] (((30[&rate=5.593656905102089E-4]:6.107869524209E-1,(14[&rate=5.593656905102089E-4]:2.628972979341E0,(((((20[&rate=5.593656905102089E-4]:4.233102464484E-1,25[&rate=5.593656905102089E-4]:4.397486026128E-1)[&rate=5.593656905102089E-4]:2.435240028193E-1,28[&rate=5.593656905102089E-4]:7.216287698158E-1)[&rate=5.593656905102089E-4]:3.267423930508E-1,(24[&rate=5.593656905102089E-4]:7.961551418479E-1,(7[&rate=5.593656905102089E-4]:4.240781075117E-1,6[&rate=5.593656905102089E-4]:4.240781075117E-1)[&rate=5.593656905102089E-4]:2.652277192676E-1)[&rate=5.593656905102089E-4]:2.083804045803E-1)[&rate=5.593656905102089E-4]:2.693845206333E-1,2[&rate=5.593656905102089E-4]:1.090358423226E0)[&rate=5.593656905102089E-4]:1.336969715628E0,62[&rate=5.593656905102089E-4]:5.279793852051E-1)[&rate=5.593656905102089E-4]:7.287771719891E-2)[&rate=5.593656905102089E-4]:6.730689919726E-2)[&rate=5.593656905102089E-4]:9.278903023065E-2,((((33[&rate=5.593656905102089E-4]:6.270028160646E-1,36[&rate=5.593656905102089E-4]:6.625219417475E-1)[&rate=5.593656905102089E-4]:8.596848898314E-2,35[&rate=5.593656905102089E-4]:7.266325072334E-1)[&rate=5.593656905102089E-4]:1.72564287003E-2,(38[&rate=5.593656905102089E-4]:9.197013847256E-1,((((16[&rate=5.593656905102089E-4]:4.945063979589E-1,3[&rate=5.593656905102089E-4]:3.794379048083E-1)[&rate=5.593656905102089E-4]:1.624154834714E-1,13[&rate=5.593656905102089E-4]:6.487027033481E-1)[&rate=5.593656905102089E-4]:7.145297185432E-2,5[&rate=5.593656905102089E-4]:6.653611546546E-1)[&rate=5.593656905102089E-4]:9.012763393486E-1,(((((((12[&rate=5.593656905102089E-4]:3.203028083486E-1,15[&rate=5.593656905102089E-4]:3.586589727323E-1)[&rate=5.593656905102089E-4]:3.672943457056E-1,53[&rate=5.593656905102089E-4]:6.903368800818E-1)[&rate=5.593656905102089E-4]:5.057112489913E-2,((27[&rate=5.593656905102089E-4]:3.309722273178E-1,4[&rate=5.593656905102089E-4]:1.583694875917E-1)[&rate=5.593656905102089E-4]:4.747408681401E-1,8[&rate=5.593656905102089E-4]:6.82425424225E-1)[&rate=5.593656905102089E-4]:4.752367664631E-2)[&rate=5.593656905102089E-4]:1.731635379646E-1,((49[&rate=5.593656905102089E-4]:6.066686143069E-1,46[&rate=5.593656905102089E-4]:6.011891622522E-1)[&rate=5.593656905102089E-4]:5.420994972577E-2,41[&rate=5.593656905102089E-4]:6.334813037589E-1)[&rate=5.593656905102089E-4]:2.504532528853E-1)[&rate=5.593656905102089E-4]:2.110472499205E-1,((((17[&rate=5.593656905102089E-4]:3.668979167994E-1,11[&rate=5.593656905102089E-4]:3.285417524157E-1)[&rate=5.593656905102089E-4]:3.992474190375E-1,51[&rate=5.593656905102089E-4]:6.455973906313E-1)[&rate=5.593656905102089E-4]:3.969699895678E-2,(44[&rate=5.593656905102089E-4]:7.094932102287E-1,((43[&rate=5.593656905102089E-4]:6.56361788432E-1,45[&rate=5.593656905102089E-4]:6.755398706237E-1)[&rate=5.593656905102089E-4]:1.767876793355E-2,(48[&rate=5.593656905102089E-4]:2.463260121105E-1,(50[&rate=5.593656905102089E-4]:8.432033096313E-2,40[&rate=5.593656905102089E-4]:1.445943035659E-1)[&rate=5.593656905102089E-4]:7.981390032548E-2)[&rate=5.593656905102089E-4]:4.496323524741E-1)[&rate=5.593656905102089E-4]:3.819237989054E-2)[&rate=5.593656905102089E-4]:3.333542593482E-2)[&rate=5.593656905102089E-4]:1.867123651195E-1,(52[&rate=5.593656905102089E-4]:6.88101364084E-1,(((47[&rate=5.593656905102089E-4]:2.81684782911E-1,42[&rate=5.593656905102089E-4]:2.652464267467E-1)[&rate=5.593656905102089E-4]:1.298624051996E-1,54[&rate=5.593656905102089E-4]:5.86889653864E-1)[&rate=5.593656905102089E-4]:2.819119362197E-1,(63[&rate=5.593656905102089E-4]:2.115815241085E-1,58[&rate=5.593656905102089E-4]:2.088417980812E-1)[&rate=5.593656905102089E-4]:4.435214358384E-1)[&rate=5.593656905102089E-4]:7.135456852077E-2)[&rate=5.593656905102089E-4]:1.839053906236E-1)[&rate=5.593656905102089E-4]:1.68180531309E-1)[&rate=5.593656905102089E-4]:1.60089408674E-1,(57[&rate=5.593656905102089E-4]:7.075535026015E-1,(59[&rate=5.593656905102089E-4]:4.475059330224E-1,(60[&rate=5.593656905102089E-4]:4.270204127312E-1,56[&rate=5.593656905102089E-4]:4.242806867036E-1)[&rate=5.593656905102089E-4]:2.596497234616E-2)[&rate=5.593656905102089E-4]:2.545681175241E-1)[&rate=5.593656905102089E-4]:7.475177126373E-1)[&rate=5.593656905102089E-4]:1.125042252714E-1,(((((18[&rate=5.593656905102089E-4]:6.09588535587E-1,23[&rate=5.593656905102089E-4]:6.287666177787E-1)[&rate=5.593656905102089E-4]:1.369945093661E-1,21[&rate=5.593656905102089E-4]:7.548022230352E-1)[&rate=5.593656905102089E-4]:1.220166419783E-1,(55[&rate=5.593656905102089E-4]:5.689415182894E-1,10[&rate=5.593656905102089E-4]:5.881196004811E-1)[&rate=5.593656905102089E-4]:2.037677576832E-1)[&rate=5.593656905102089E-4]:4.491887439302E-1,((1[&rate=5.593656905102089E-4]:2.786573379141E-1,(26[&rate=5.593656905102089E-4]:7.879414031822E-1,(19[&rate=5.593656905102089E-4]:5.431926926265E-1,9[&rate=5.593656905102089E-4]:4.664803638593E-1)[&rate=5.593656905102089E-4]:2.200911763093E-1)[&rate=5.593656905102089E-4]:2.770173045949E-1)[&rate=5.593656905102089E-4]:1.349082246183E-1,22[&rate=5.593656905102089E-4]:1.194387480341E0)[&rate=5.593656905102089E-4]:1.425790327128E-1)[&rate=5.593656905102089E-4]:2.343350001006E-3,39[&rate=5.593656905102089E-4]:1.77666027438E-1)[&rate=5.593656905102089E-4]:1.433340706063E-1)[&rate=5.593656905102089E-4]:1.963223274657E-1)[&rate=5.593656905102089E-4]:4.078584112705E-1)[&rate=5.593656905102089E-4]:6.689364096556E-1)[&rate=5.593656905102089E-4]:4.940689388344E-2,((31[&rate=5.593656905102089E-4]:1.51513359855E-1,37[&rate=5.593656905102089E-4]:1.51513359855E-1)[&rate=5.593656905102089E-4]:3.49007454329E-1,32[&rate=5.593656905102089E-4]:5.852202677361E-1)[&rate=5.593656905102089E-4]:2.190045238298E-1)[&rate=5.593656905102089E-4]:3.869545338076E-2)[&rate=5.593656905102089E-4]:1.03572642752E-2,((29[&rate=5.593656905102089E-4]:5.223995768412E-1,34[&rate=5.593656905102089E-4]:4.51361325475E-1)[&rate=5.593656905102089E-4]:7.698957367891E-2,61[&rate=5.593656905102089E-4]:7.19607729755E-1)[&rate=5.593656905102089E-4]:1.145440964067E-1);
tree STATE_23226000 [&joint=-18038.74301199846,lnP=-18038.74301199846] = [&R] ((((30[&rate=4.5707482340386833E-4]:6.874940100514E-1,((14[&rate=4.5707482340386833E-4]:2.234406775838E0,((((20[&rate=4.5707482340386833E-4]:4.760531199652E-1,25[&rate=4.5707482340386833E-4]:4.924914761296E-1)[&rate=4.5707482340386833E-4]:4.614768465741E-1,28[&rate=4.5707482340386833E-4]:9.923244870874E-1)[&rate=4.5707482340386833E-4]:2.262586960929E-2,(24[&rate=4.5707482340386833E-4]:7.070473990972E-1,(7[&rate=4.5707482340386833E-4]:1.227301925997E-1,6[&rate=4.5707482340386833E-4]:1.227301925997E-1)[&rate=4.5707482340386833E-4]:4.77467891429E-1)[&rate=4.5707482340386833E-4]:2.640673411612E-1)[&rate=4.5707482340386833E-4]:1.758305972785E-1,2[&rate=4.5707482340386833E-4]:9.633836937011E-1)[&rate=4.5707482340386833E-4]:1.142255958849E0)[&rate=4.5707482340386833E-4]:4.860724239976E-1,62[&rate=4.5707482340386833E-4]:6.923633228984E-1)[&rate=4.5707482340386833E-4]:5.250773633334E-2)[&rate=4.5707482340386833E-4]:7.445444658115E-2,(29[&rate=4.5707482340386833E-4]:6.633036465327E-1,34[&rate=4.5707482340386833E-4]:5.922653951665E-1)[&rate=4.5707482340386833E-4]:9.864481009985E-2)[&rate=4.5707482340386833E-4]:3.473136452817E-2,61[&rate=4.5707482340386833E-4]:9.168984003956E-1)[&rate=4.5707482340386833E-4]:3.183490278892E-2,((35[&rate=4.5707482340386833E-4]:7.232489053138E-1,(38[&rate=4.5707482340386833E-4]:8.322692751102E-1,(((13[&rate=4.5707482340386833E-4]:8.18167862434E-1,5[&rate=4.5707482340386833E-4]:7.633733418862E-1)[&rate=4.5707482340386833E-4]:4.103827509822E-1,(16[&rate=4.5707482340386833E-4]:6.510833990914E-1,3[&rate=4.5707482340386833E-4]:5.360149059408E-1)[&rate=4.5707482340386833E-4]:5.856863924071E-1)[&rate=4.5707482340386833E-4]:1.816523493206E-1,(((((10[&rate=4.5707482340386833E-4]:5.970279090989E-1,55[&rate=4.5707482340386833E-4]:5.778498269072E-1)[&rate=4.5707482340386833E-4]:4.265356416913E-1,((18[&rate=4.5707482340386833E-4]:2.087636327886E-1,23[&rate=4.5707482340386833E-4]:2.279417149803E-1)[&rate=4.5707482340386833E-4]:5.719250292995E-1,21[&rate=4.5707482340386833E-4]:7.889078401701E-1)[&rate=4.5707482340386833E-4]:3.195872174693E-1)[&rate=4.5707482340386833E-4]:2.758330173721E-1,((1[&rate=4.5707482340386833E-4]:2.402490214064E-1,(26[&rate=4.5707482340386833E-4]:8.215651517503E-1,(19[&rate=4.5707482340386833E-4]:6.760948731488E-1,9[&rate=4.5707482340386833E-4]:5.993825443816E-1)[&rate=4.5707482340386833E-4]:1.208127443551E-1)[&rate=4.5707482340386833E-4]:2.04985239519E-1)[&rate=4.5707482340386833E-4]:1.096918360051E-1,22[&rate=4.5707482340386833E-4]:1.13076277522E0)[&rate=4.5707482340386833E-4]:2.645242039014E-1)[&rate=4.5707482340386833E-4]:2.889677706435E-3,39[&rate=4.5707482340386833E-4]:2.365328212112E-1)[&rate=4.5707482340386833E-4]:3.200465058141E-2,((((53[&rate=4.5707482340386833E-4]:9.184987646825E-1,(((46[&rate=4.5707482340386833E-4]:3.359843275296E-1,41[&rate=4.5707482340386833E-4]:3.140665193105E-1)[&rate=4.5707482340386833E-4]:2.053242762475E-1,49[&rate=4.5707482340386833E-4]:5.467880558319E-1)[&rate=4.5707482340386833E-4]:2.96606992189E-1,(12[&rate=4.5707482340386833E-4]:2.825051450756E-1,15[&rate=4.5707482340386833E-4]:3.208613094592E-1)[&rate=4.5707482340386833E-4]:5.608899029454E-1)[&rate=4.5707482340386833E-4]:7.236399063396E-2)[&rate=4.5707482340386833E-4]:1.080309457851E-2,(8[&rate=4.5707482340386833E-4]:5.066107130465E-1,(27[&rate=4.5707482340386833E-4]:3.381755152413E-1,4[&rate=4.5707482340386833E-4]:1.655727755153E-1)[&rate=4.5707482340386833E-4]:2.917228690381E-1)[&rate=4.5707482340386833E-4]:4.117322421048E-1)[&rate=4.5707482340386833E-4]:3.069002050495E-1,(((((44[&rate=4.5707482340386833E-4]:3.249193863652E-1,43[&rate=4.5707482340386833E-4]:3.276591123926E-1)[&rate=4.5707482340386833E-4]:3.453970386455E-1,(45[&rate=4.5707482340386833E-4]:6.622413268365E-1,(48[&rate=4.5707482340386833E-4]:4.011432352021E-1,(50[&rate=4.5707482340386833E-4]:2.954777144515E-2,40[&rate=4.5707482340386833E-4]:8.982174404793E-2)[&rate=4.5707482340386833E-4]:2.894036829351E-1)[&rate=4.5707482340386833E-4]:2.638378176618E-1)[&rate=4.5707482340386833E-4]:2.999290639328E-2)[&rate=4.5707482340386833E-4]:3.060469173436E-2,51[&rate=4.5707482340386833E-4]:6.433868701696E-1)[&rate=4.5707482340386833E-4]:1.899024477308E-1,(17[&rate=4.5707482340386833E-4]:6.99332140054E-1,11[&rate=4.5707482340386833E-4]:6.609759756703E-1)[&rate=4.5707482340386833E-4]:2.545051230519E-1)[&rate=4.5707482340386833E-4]:1.555848589621E-1,((63[&rate=4.5707482340386833E-4]:3.120955053054E-1,58[&rate=4.5707482340386833E-4]:3.09355779278E-1)[&rate=4.5707482340386833E-4]:3.781564065837E-1,(((54[&rate=4.5707482340386833E-4]:3.366041396128E-1,42[&rate=4.5707482340386833E-4]:1.448233176951E-1)[&rate=4.5707482340386833E-4]:7.5493151872E-2,47[&rate=4.5707482340386833E-4]:2.367548257314E-1)[&rate=4.5707482340386833E-4]:1.299128786114E-1,52[&rate=4.5707482340386833E-4]:2.899553755757E-1)[&rate=4.5707482340386833E-4]:3.619403719297E-1)[&rate=4.5707482340386833E-4]:3.369784293571E-1)[&rate=4.5707482340386833E-4]:1.623963805986E-1)[&rate=4.5707482340386833E-4]:2.568376459469E-2,(57[&rate=4.5707482340386833E-4]:5.880646813084E-1,(60[&rate=4.5707482340386833E-4]:3.965006154866E-1,(56[&rate=4.5707482340386833E-4]:3.849532491788E-1,59[&rate=4.5707482340386833E-4]:3.822135231514E-1)[&rate=4.5707482340386833E-4]:8.807640280206E-3)[&rate=4.5707482340386833E-4]:1.915640658218E-1)[&rate=4.5707482340386833E-4]:8.436841612955E-1)[&rate=4.5707482340386833E-4]:8.336397165456E-2)[&rate=4.5707482340386833E-4]:3.755590190329E-2)[&rate=4.5707482340386833E-4]:5.316553534692E-1)[&rate=4.5707482340386833E-4]:7.357284886512E-1)[&rate=4.5707482340386833E-4]:3.93220292018E-2,(((31[&rate=4.5707482340386833E-4]:3.211776794746E-1,37[&rate=4.5707482340386833E-4]:3.211776794746E-1)[&rate=4.5707482340386833E-4]:3.12622497941E-1,32[&rate=4.5707482340386833E-4]:7.184996309677E-1)[&rate=4.5707482340386833E-4]:3.114113030409E-2,(33[&rate=4.5707482340386833E-4]:4.807986352209E-1,36[&rate=4.5707482340386833E-4]:5.163177609037E-1)[&rate=4.5707482340386833E-4]:2.442519621165E-1)[&rate=4.5707482340386833E-4]:2.385913499259E-2)[&rate=4.5707482340386833E-4]:1.943590899803E-1);
tree STATE_23228000 [&joint=-18037.932002930287,lnP=-18037.932002930287] = [&R] ((((29[&rate=5.127877946431504E-4]:4.617523801158E-1,34[&rate=5.127877946431504E-4]:3.907141287496E-1)[&rate=5.127877946431504E-4]:9.260858415335E-2,(38[&rate=5.127877946431504E-4]:5.933525056876E-1,((3[&rate=5.127877946431504E-4]:1.34455202037E0,(13[&rate=5.127877946431504E-4]:5.467129371929E-1,(16[&rate=5.127877946431504E-4]:4.96210924238E-1,5[&rate=5.127877946431504E-4]:4.331972256079E-1)[&rate=5.127877946431504E-4]:5.872119103711E-2)[&rate=5.127877946431504E-4]:9.046883982456E-1)[&rate=5.127877946431504E-4]:2.586995060484E-2,((39[&rate=5.127877946431504E-4]:1.913983734275E-1,(((10[&rate=5.127877946431504E-4]:4.071531791152E-1,55[&rate=5.127877946431504E-4]:3.879750969234E-1)[&rate=5.127877946431504E-4]:4.038875124632E-1,((18[&rate=5.127877946431504E-4]:1.558161860754E-1,23[&rate=5.127877946431504E-4]:1.749942682671E-1)[&rate=5.127877946431504E-4]:5.253237322764E-1,21[&rate=5.127877946431504E-4]:6.893590964338E-1)[&rate=5.127877946431504E-4]:2.066131019938E-1)[&rate=5.127877946431504E-4]:4.051795246669E-1,((1[&rate=5.127877946431504E-4]:2.466376275768E-1,(26[&rate=5.127877946431504E-4]:7.502481418982E-1,(19[&rate=5.127877946431504E-4]:6.839338382542E-1,9[&rate=5.127877946431504E-4]:6.072215094871E-1)[&rate=5.127877946431504E-4]:4.165676939754E-2)[&rate=5.127877946431504E-4]:2.826908555416E-1)[&rate=5.127877946431504E-4]:3.07452062542E-2,22[&rate=5.127877946431504E-4]:1.058204751639E0)[&rate=5.127877946431504E-4]:2.539058755648E-1)[&rate=5.127877946431504E-4]:4.093158183982E-2)[&rate=5.127877946431504E-4]:1.028153231944E-1,((57[&rate=5.127877946431504E-4]:8.656926817568E-1,(56[&rate=5.127877946431504E-4]:5.55076993549E-1,(59[&rate=5.127877946431504E-4]:5.350079808285E-1,60[&rate=5.127877946431504E-4]:5.404874328835E-1)[&rate=5.127877946431504E-4]:1.732928669315E-2)[&rate=5.127877946431504E-4]:3.078759621802E-1)[&rate=5.127877946431504E-4]:6.297261549804E-1,(((((53[&rate=5.127877946431504E-4]:6.385130436056E-1,(12[&rate=5.127877946431504E-4]:3.503606163883E-1,15[&rate=5.127877946431504E-4]:3.88716780772E-1)[&rate=5.127877946431504E-4]:2.854127011897E-1)[&rate=5.127877946431504E-4]:3.532921766343E-2,8[&rate=5.127877946431504E-4]:6.628833571594E-1)[&rate=5.127877946431504E-4]:3.965404772485E-2,((27[&rate=5.127877946431504E-4]:2.601306089663E-1,4[&rate=5.127877946431504E-4]:8.752786924029E-2)[&rate=5.127877946431504E-4]:3.615399132172E-1,49[&rate=5.127877946431504E-4]:5.066020290327E-1)[&rate=5.127877946431504E-4]:2.041545539336E-1)[&rate=5.127877946431504E-4]:2.021796505362E-1,(46[&rate=5.127877946431504E-4]:7.211327324521E-1,41[&rate=5.127877946431504E-4]:6.99214924233E-1)[&rate=5.127877946431504E-4]:1.863240489957E-1)[&rate=5.127877946431504E-4]:2.85373438981E-1,((((17[&rate=5.127877946431504E-4]:3.862083441358E-1,11[&rate=5.127877946431504E-4]:3.478521797522E-1)[&rate=5.127877946431504E-4]:3.647951883339E-1,51[&rate=5.127877946431504E-4]:6.304555872642E-1)[&rate=5.127877946431504E-4]:2.714749037874E-1,((63[&rate=5.127877946431504E-4]:4.316864931748E-1,58[&rate=5.127877946431504E-4]:4.289467671474E-1)[&rate=5.127877946431504E-4]:4.24398106691E-1,(((47[&rate=5.127877946431504E-4]:2.489835340598E-1,54[&rate=5.127877946431504E-4]:4.243259998132E-1)[&rate=5.127877946431504E-4]:6.736653272516E-2,42[&rate=5.127877946431504E-4]:2.999117106206E-1)[&rate=5.127877946431504E-4]:1.090762358913E-1,52[&rate=5.127877946431504E-4]:3.487139739091E-1)[&rate=5.127877946431504E-4]:4.690144615729E-1)[&rate=5.127877946431504E-4]:8.420205556949E-2)[&rate=5.127877946431504E-4]:1.438520941853E-2,((44[&rate=5.127877946431504E-4]:4.670680535012E-1,43[&rate=5.127877946431504E-4]:4.698077795285E-1)[&rate=5.127877946431504E-4]:1.837665072008E-1,((50[&rate=5.127877946431504E-4]:3.098121968288E-2,40[&rate=5.127877946431504E-4]:9.125519228565E-2)[&rate=5.127877946431504E-4]:3.755737039169E-1,(48[&rate=5.127877946431504E-4]:4.190015661139E-1,45[&rate=5.127877946431504E-4]:4.162618400866E-1)[&rate=5.127877946431504E-4]:6.97451383077E-2)[&rate=5.127877946431504E-4]:1.867453905268E-1)[&rate=5.127877946431504E-4]:3.230153863435E-1)[&rate=5.127877946431504E-4]:1.998021911915E-1)[&rate=5.127877946431504E-4]:1.245064245274E-1)[&rate=5.127877946431504E-4]:4.537020235058E-2)[&rate=5.127877946431504E-4]:7.894800038044E-2)[&rate=5.127877946431504E-4]:2.256702607401E-1)[&rate=5.127877946431504E-4]:9.341726175754E-1)[&rate=5.127877946431504E-4]:1.980217915954E-1,(30[&rate=5.127877946431504E-4]:5.948422645552E-1,62[&rate=5.127877946431504E-4]:6.522193137355E-1)[&rate=5.127877946431504E-4]:1.575404913094E-1)[&rate=5.127877946431504E-4]:9.718447113438E-3,(((((33[&rate=5.127877946431504E-4]:5.829113525244E-1,36[&rate=5.127877946431504E-4]:6.184304782073E-1)[&rate=5.127877946431504E-4]:4.712519010509E-2,((31[&rate=5.127877946431504E-4]:5.348980230879E-2,37[&rate=5.127877946431504E-4]:5.348980230879E-2)[&rate=5.127877946431504E-4]:4.422749526614E-1,32[&rate=5.127877946431504E-4]:5.804642085222E-1)[&rate=5.127877946431504E-4]:7.416249804166E-2)[&rate=5.127877946431504E-4]:3.502636688711E-3,35[&rate=5.127877946431504E-4]:6.472003815039E-1)[&rate=5.127877946431504E-4]:1.359466317896E-1,((((24[&rate=5.127877946431504E-4]:7.338900503223E-1,(7[&rate=5.127877946431504E-4]:3.172936824225E-1,6[&rate=5.127877946431504E-4]:3.172936824225E-1)[&rate=5.127877946431504E-4]:3.097470528312E-1)[&rate=5.127877946431504E-4]:2.354255912443E-2,28[&rate=5.127877946431504E-4]:8.012682258851E-1)[&rate=5.127877946431504E-4]:1.828414609763E-1,(20[&rate=5.127877946431504E-4]:5.344442142946E-1,25[&rate=5.127877946431504E-4]:5.508825704589E-1)[&rate=5.127877946431504E-4]:3.948709520188E-1)[&rate=5.127877946431504E-4]:1.490509649404E-1,2[&rate=5.127877946431504E-4]:9.057633915277E-1)[&rate=5.127877946431504E-4]:1.705694124049E0)[&rate=5.127877946431504E-4]:1.047457524532E-1,(14[&rate=5.127877946431504E-4]:2.595409836566E0,61[&rate=5.127877946431504E-4]:6.301354896837E-1)[&rate=5.127877946431504E-4]:2.495605547516E-1)[&rate=5.127877946431504E-4]:2.623737777659E-3);
tree STATE_23230000 [&joint=-18014.45607370425,lnP=-18014.45607370425] = [&R] (((29[&rate=5.291569962326824E-4]:5.543718217168E-1,((14[&rate=5.291569962326824E-4]:2.531217813083E0,61[&rate=5.291569962326824E-4]:5.659434662005E-1)[&rate=5.291569962326824E-4]:4.277758713614E-2,(((24[&rate=5.291569962326824E-4]:7.4808397302E-1,(7[&rate=5.291569962326824E-4]:4.122109118043E-1,6[&rate=5.291569962326824E-4]:4.122109118043E-1)[&rate=5.291569962326824E-4]:2.290237461471E-1)[&rate=5.291569962326824E-4]:6.16812612987E-2,(28[&rate=5.291569962326824E-4]:7.942019592673E-1,(20[&rate=5.291569962326824E-4]:3.354142798056E-1,25[&rate=5.291569962326824E-4]:3.5185263597E-1)[&rate=5.291569962326824E-4]:4.039931589136E-1)[&rate=5.291569962326824E-4]:5.939889148981E-2)[&rate=5.291569962326824E-4]:2.220552038103E-1,2[&rate=5.291569962326824E-4]:8.482587942933E-1)[&rate=5.291569962326824E-4]:1.596969482638E0)[&rate=5.291569962326824E-4]:6.5869347615E-2)[&rate=5.291569962326824E-4]:1.63215725249E-3,(38[&rate=5.291569962326824E-4]:1.225062699101E0,(((13[&rate=5.291569962326824E-4]:4.8400614908E-1,5[&rate=5.291569962326824E-4]:4.292116285321E-1)[&rate=5.291569962326824E-4]:2.00599833208E-1,(3[&rate=5.291569962326824E-4]:4.330380559481E-1,16[&rate=5.291569962326824E-4]:5.481065490987E-1)[&rate=5.291569962326824E-4]:1.447186112716E-1)[&rate=5.291569962326824E-4]:8.287479011608E-1,(((57[&rate=5.291569962326824E-4]:6.916362690672E-1,(59[&rate=5.291569962326824E-4]:5.111639161639E-1,(56[&rate=5.291569962326824E-4]:4.95068038229E-2,60[&rate=5.291569962326824E-4]:5.224652985048E-2)[&rate=5.291569962326824E-4]:4.643968383683E-1)[&rate=5.291569962326824E-4]:1.749929008484E-1)[&rate=5.291569962326824E-4]:7.381744425266E-1,(((((((12[&rate=5.291569962326824E-4]:4.48758123624E-1,15[&rate=5.291569962326824E-4]:4.871142880077E-1)[&rate=5.291569962326824E-4]:1.587547079747E-1,(27[&rate=5.291569962326824E-4]:2.088862825898E-1,4[&rate=5.291569962326824E-4]:3.628354286374E-2)[&rate=5.291569962326824E-4]:5.136950421598E-1)[&rate=5.291569962326824E-4]:5.778522891743E-2,8[&rate=5.291569962326824E-4]:6.570788824341E-1)[&rate=5.291569962326824E-4]:1.537289322229E-2,49[&rate=5.291569962326824E-4]:6.806709537385E-1)[&rate=5.291569962326824E-4]:2.049983914326E-1,(46[&rate=5.291569962326824E-4]:8.175764736175E-1,41[&rate=5.291569962326824E-4]:7.956586653984E-1)[&rate=5.291569962326824E-4]:6.261341949884E-2)[&rate=5.291569962326824E-4]:7.342774524903E-2,53[&rate=5.291569962326824E-4]:9.618368164477E-1)[&rate=5.291569962326824E-4]:2.362333765537E-1,(((51[&rate=5.291569962326824E-4]:5.129575788575E-1,(((43[&rate=5.291569962326824E-4]:4.214038017582E-1,((50[&rate=5.291569962326824E-4]:4.351050093036E-3,40[&rate=5.291569962326824E-4]:6.462502269581E-2)[&rate=5.291569962326824E-4]:6.024780576688E-2,48[&rate=5.291569962326824E-4]:1.467906366818E-1)[&rate=5.291569962326824E-4]:2.965309732955E-1)[&rate=5.291569962326824E-4]:1.226638618404E-2,45[&rate=5.291569962326824E-4]:4.52848270134E-1)[&rate=5.291569962326824E-4]:8.914675004818E-2,44[&rate=5.291569962326824E-4]:5.200772119631E-1)[&rate=5.291569962326824E-4]:5.041461346984E-2)[&rate=5.291569962326824E-4]:2.267454696293E-1,(17[&rate=5.291569962326824E-4]:4.721753231866E-1,11[&rate=5.291569962326824E-4]:4.338191588029E-1)[&rate=5.291569962326824E-4]:3.880756705057E-1)[&rate=5.291569962326824E-4]:2.978961183932E-1,((63[&rate=5.291569962326824E-4]:4.996756833281E-1,58[&rate=5.291569962326824E-4]:4.969359573008E-1)[&rate=5.291569962326824E-4]:4.660955657316E-1,(((54[&rate=5.291569962326824E-4]:4.580870991299E-1,47[&rate=5.291569962326824E-4]:2.827446333765E-1)[&rate=5.291569962326824E-4]:7.533275805043E-2,42[&rate=5.291569962326824E-4]:3.416390352626E-1)[&rate=5.291569962326824E-4]:2.436996664587E-1,52[&rate=5.291569962326824E-4]:5.250647291185E-1)[&rate=5.291569962326824E-4]:4.023503555575E-1)[&rate=5.291569962326824E-4]:1.10184082204E-1)[&rate=5.291569962326824E-4]:7.553951927193E-2)[&rate=5.291569962326824E-4]:6.187750489375E-2)[&rate=5.291569962326824E-4]:8.66335596165E-2,((39[&rate=5.291569962326824E-4]:5.323880199605E-2,((10[&rate=5.291569962326824E-4]:5.213321322216E-1,55[&rate=5.291569962326824E-4]:5.021540500299E-1)[&rate=5.291569962326824E-4]:4.789856896628E-2,((18[&rate=5.291569962326824E-4]:5.240133513885E-1,23[&rate=5.291569962326824E-4]:5.431914335802E-1)[&rate=5.291569962326824E-4]:1.028631015712E-1,21[&rate=5.291569962326824E-4]:6.350956310418E-1)[&rate=5.291569962326824E-4]:1.906657699539E-2)[&rate=5.291569962326824E-4]:5.497615254656E-1)[&rate=5.291569962326824E-4]:6.287751014005E-3,((1[&rate=5.291569962326824E-4]:2.325472889308E-2,(26[&rate=5.291569962326824E-4]:7.20753259185E-1,(19[&rate=5.291569962326824E-4]:5.175733575232E-1,9[&rate=5.291569962326824E-4]:4.408610287561E-1)[&rate=5.291569962326824E-4]:1.785223674153E-1)[&rate=5.291569962326824E-4]:8.8802839571E-2)[&rate=5.291569962326824E-4]:3.10864720816E-2,22[&rate=5.291569962326824E-4]:8.351631187829E-1)[&rate=5.291569962326824E-4]:3.860072698435E-1)[&rate=5.291569962326824E-4]:2.103423757344E-1)[&rate=5.291569962326824E-4]:1.393753656633E-1)[&rate=5.291569962326824E-4]:8.212978567482E-1)[&rate=5.291569962326824E-4]:3.04105438862E-1)[&rate=5.291569962326824E-4]:1.290695177104E-1,(((((31[&rate=5.291569962326824E-4]:1.135258257575E-1,37[&rate=5.291569962326824E-4]:1.135258257575E-1)[&rate=5.291569962326824E-4]:4.228833972118E-1,32[&rate=5.291569962326824E-4]:6.211086765214E-1)[&rate=5.291569962326824E-4]:6.744912284876E-2,35[&rate=5.291569962326824E-4]:6.776288376214E-1)[&rate=5.291569962326824E-4]:5.395878140396E-2,(33[&rate=5.291569962326824E-4]:6.740972569763E-1,36[&rate=5.291569962326824E-4]:7.096163826592E-1)[&rate=5.291569962326824E-4]:4.382915986343E-2)[&rate=5.291569962326824E-4]:6.098748846741E-2,((34[&rate=5.291569962326824E-4]:5.175417196912E-1,30[&rate=5.291569962326824E-4]:5.885799710574E-1)[&rate=5.291569962326824E-4]:2.395892943967E-2,62[&rate=5.291569962326824E-4]:6.699159496774E-1)[&rate=5.291569962326824E-4]:5.162090644941E-2)[&rate=5.291569962326824E-4]:2.091368973315E-2);
tree STATE_23232000 [&joint=-18011.046547995804,lnP=-18011.046547995804] = [&R] (((35[&rate=5.470709496120147E-4]:7.388620089976E-1,((33[&rate=5.470709496120147E-4]:6.215015630579E-1,36[&rate=5.470709496120147E-4]:6.570206887408E-1)[&rate=5.470709496120147E-4]:9.530480947451E-2,((31[&rate=5.470709496120147E-4]:9.883170770747E-2,37[&rate=5.470709496120147E-4]:9.883170770747E-2)[&rate=5.470709496120147E-4]:2.406889527634E-1,32[&rate=5.470709496120147E-4]:4.242201140229E-1)[&rate=5.470709496120147E-4]:3.171764224439E-1)[&rate=5.470709496120147E-4]:8.394434279487E-3)[&rate=5.470709496120147E-4]:2.611796224428E-2,(((61[&rate=5.470709496120147E-4]:5.985537956988E-1,(62[&rate=5.470709496120147E-4]:5.353555718737E-1,30[&rate=5.470709496120147E-4]:4.779785226934E-1)[&rate=5.470709496120147E-4]:3.566937704464E-4)[&rate=5.470709496120147E-4]:6.757132337395E-2,(38[&rate=5.470709496120147E-4]:6.841654642362E-1,(((5[&rate=5.470709496120147E-4]:4.272127530807E-1,13[&rate=5.470709496120147E-4]:4.820072736285E-1)[&rate=5.470709496120147E-4]:3.358676055942E-1,(3[&rate=5.470709496120147E-4]:5.169193144104E-1,16[&rate=5.470709496120147E-4]:6.31987807561E-1)[&rate=5.470709496120147E-4]:1.94106249744E-1)[&rate=5.470709496120147E-4]:7.014512380577E-1,(((((46[&rate=5.470709496120147E-4]:4.467816719664E-1,41[&rate=5.470709496120147E-4]:4.248638637473E-1)[&rate=5.470709496120147E-4]:4.631285098879E-1,(((12[&rate=5.470709496120147E-4]:4.351175513582E-1,15[&rate=5.470709496120147E-4]:4.734737157419E-1)[&rate=5.470709496120147E-4]:1.754109258018E-1,53[&rate=5.470709496120147E-4]:6.132682031876E-1)[&rate=5.470709496120147E-4]:2.262051449713E-2,(49[&rate=5.470709496120147E-4]:5.342149257469E-1,(8[&rate=5.470709496120147E-4]:4.422989936505E-1,(27[&rate=5.470709496120147E-4]:2.687806909181E-1,4[&rate=5.470709496120147E-4]:9.617795119209E-2)[&rate=5.470709496120147E-4]:2.968059739653E-1)[&rate=5.470709496120147E-4]:8.369675401431E-2)[&rate=5.470709496120147E-4]:9.893406591027E-2)[&rate=5.470709496120147E-4]:2.822406422519E-1)[&rate=5.470709496120147E-4]:2.514926453775E-1,((((((((50[&rate=5.470709496120147E-4]:2.486871030039E-1,40[&rate=5.470709496120147E-4]:3.089610756067E-1)[&rate=5.470709496120147E-4]:8.216357191243E-2,48[&rate=5.470709496120147E-4]:4.130424557382E-1)[&rate=5.470709496120147E-4]:5.080631832356E-2,43[&rate=5.470709496120147E-4]:4.419309658427E-1)[&rate=5.470709496120147E-4]:1.240262038598E-1,45[&rate=5.470709496120147E-4]:5.851352518942E-1)[&rate=5.470709496120147E-4]:1.742442612936E-1,44[&rate=5.470709496120147E-4]:7.374617049688E-1)[&rate=5.470709496120147E-4]:9.176463868203E-2,51[&rate=5.470709496120147E-4]:7.716920970754E-1)[&rate=5.470709496120147E-4]:3.032848462163E-2,(17[&rate=5.470709496120147E-4]:5.526703871848E-1,11[&rate=5.470709496120147E-4]:5.143142228011E-1)[&rate=5.470709496120147E-4]:3.698981397177E-1)[&rate=5.470709496120147E-4]:2.412980425989E-1,((63[&rate=5.470709496120147E-4]:4.069952189715E-1,58[&rate=5.470709496120147E-4]:4.042554929442E-1)[&rate=5.470709496120147E-4]:4.541334053731E-1,(52[&rate=5.470709496120147E-4]:5.096496547619E-1,((54[&rate=5.470709496120147E-4]:3.117200988982E-1,47[&rate=5.470709496120147E-4]:1.363776331448E-1)[&rate=5.470709496120147E-4]:3.233328641707E-1,42[&rate=5.470709496120147E-4]:4.432721411512E-1)[&rate=5.470709496120147E-4]:1.266514862135E-1)[&rate=5.470709496120147E-4]:3.13122805199E-1)[&rate=5.470709496120147E-4]:2.205461643349E-1)[&rate=5.470709496120147E-4]:4.137187416876E-2)[&rate=5.470709496120147E-4]:1.149355595596E-1,(39[&rate=5.470709496120147E-4]:1.79388906779E-3,((10[&rate=5.470709496120147E-4]:4.808819627661E-1,55[&rate=5.470709496120147E-4]:4.617038805744E-1)[&rate=5.470709496120147E-4]:2.100892444994E-1,(21[&rate=5.470709496120147E-4]:5.672005130962E-1,(23[&rate=5.470709496120147E-4]:5.174634484316E-1,18[&rate=5.470709496120147E-4]:4.982853662399E-1)[&rate=5.470709496120147E-4]:6.069596877423E-2)[&rate=5.470709496120147E-4]:2.087022010186E-1)[&rate=5.470709496120147E-4]:3.765761064597E-1)[&rate=5.470709496120147E-4]:2.060513470388E-1)[&rate=5.470709496120147E-4]:4.548838513442E-3,((26[&rate=5.470709496120147E-4]:9.295852574271E-1,((1[&rate=5.470709496120147E-4]:5.44498722945E-2,22[&rate=5.470709496120147E-4]:8.352717901027E-1)[&rate=5.470709496120147E-4]:2.235527125353E-2,(19[&rate=5.470709496120147E-4]:6.723900184809E-1,9[&rate=5.470709496120147E-4]:5.956776897138E-1)[&rate=5.470709496120147E-4]:1.660589606836E-1)[&rate=5.470709496120147E-4]:6.647874401614E-2)[&rate=5.470709496120147E-4]:4.306535914653E-1,(57[&rate=5.470709496120147E-4]:6.974296303839E-1,(59[&rate=5.470709496120147E-4]:2.562651304149E-1,(56[&rate=5.470709496120147E-4]:2.364858452976E-1,60[&rate=5.470709496120147E-4]:2.392255713252E-1)[&rate=5.470709496120147E-4]:2.251901114464E-2)[&rate=5.470709496120147E-4]:4.35685047914E-1)[&rate=5.470709496120147E-4]:7.422612733033E-1)[&rate=5.470709496120147E-4]:1.927851339862E-2)[&rate=5.470709496120147E-4]:2.028224536194E-1)[&rate=5.470709496120147E-4]:2.744283880518E-1)[&rate=5.470709496120147E-4]:8.349052345954E-1)[&rate=5.470709496120147E-4]:5.605734199498E-2,(((28[&rate=5.470709496120147E-4]:8.217761564138E-1,((24[&rate=5.470709496120147E-4]:5.485819870083E-1,(7[&rate=5.470709496120147E-4]:1.189959234732E-1,6[&rate=5.470709496120147E-4]:1.189959234732E-1)[&rate=5.470709496120147E-4]:3.227367484666E-1)[&rate=5.470709496120147E-4]:1.691939723368E-1,(20[&rate=5.470709496120147E-4]:2.015939969126E-1,25[&rate=5.470709496120147E-4]:2.18032353077E-1)[&rate=5.470709496120147E-4]:5.052230583228E-1)[&rate=5.470709496120147E-4]:6.016458063026E-2)[&rate=5.470709496120147E-4]:3.753755445097E-1,2[&rate=5.470709496120147E-4]:9.697544406494E-1)[&rate=5.470709496120147E-4]:1.580327947083E0,29[&rate=5.470709496120147E-4]:5.933565849031E-1)[&rate=5.470709496120147E-4]:8.607296929732E-3)[&rate=5.470709496120147E-4]:3.460078886276E-2)[&rate=5.470709496120147E-4]:6.982821584252E-2,(14[&rate=5.470709496120147E-4]:2.761706999696E0,34[&rate=5.470709496120147E-4]:6.051758222122E-1)[&rate=5.470709496120147E-4]:3.017881295965E-2);
tree STATE_23234000 [&joint=-18017.91500476828,lnP=-18017.91500476828] = [&R] (14[&rate=5.985161867548386E-4]:2.831637712307E0,((((33[&rate=5.985161867548386E-4]:6.774561726226E-1,36[&rate=5.985161867548386E-4]:7.129752983055E-1)[&rate=5.985161867548386E-4]:2.69497184097E-2,35[&rate=5.985161867548386E-4]:7.18067093218E-1)[&rate=5.985161867548386E-4]:4.653920352908E-2,(((31[&rate=5.985161867548386E-4]:2.638578131008E-1,37[&rate=5.985161867548386E-4]:2.638578131008E-1)[&rate=5.985161867548386E-4]:1.070734790986E-1,32[&rate=5.985161867548386E-4]:4.556307457514E-1)[&rate=5.985161867548386E-4]:2.860440182759E-1,34[&rate=5.985161867548386E-4]:5.312922503661E-1)[&rate=5.985161867548386E-4]:3.386049446848E-2)[&rate=5.985161867548386E-4]:1.394478471684E-2,((((29[&rate=5.985161867548386E-4]:5.119707219108E-1,30[&rate=5.985161867548386E-4]:5.119707219108E-1)[&rate=5.985161867548386E-4]:7.802785496475E-2,61[&rate=5.985161867548386E-4]:7.102171561105E-1)[&rate=5.985161867548386E-4]:3.024275006814E-2,62[&rate=5.985161867548386E-4]:6.776183761241E-1)[&rate=5.985161867548386E-4]:2.833378199245E-2,((38[&rate=5.985161867548386E-4]:9.403108501308E-1,((3[&rate=5.985161867548386E-4]:4.403845680682E-1,((16[&rate=5.985161867548386E-4]:3.865284061077E-1,5[&rate=5.985161867548386E-4]:3.235147074776E-1)[&rate=5.985161867548386E-4]:8.510855058672E-2,13[&rate=5.985161867548386E-4]:4.634177786121E-1)[&rate=5.985161867548386E-4]:8.381610452438E-2)[&rate=5.985161867548386E-4]:8.723759376336E-1,(((39[&rate=5.985161867548386E-4]:5.882738489256E-2,((10[&rate=5.985161867548386E-4]:5.513100715481E-1,55[&rate=5.985161867548386E-4]:5.321319893564E-1)[&rate=5.985161867548386E-4]:1.408740291427E-1,(21[&rate=5.985161867548386E-4]:6.485578277897E-1,(23[&rate=5.985161867548386E-4]:2.189665318991E-1,18[&rate=5.985161867548386E-4]:1.997884497074E-1)[&rate=5.985161867548386E-4]:4.405502000002E-1)[&rate=5.985161867548386E-4]:1.285577797503E-1)[&rate=5.985161867548386E-4]:4.323967088592E-1)[&rate=5.985161867548386E-4]:8.262499677341E-2,(57[&rate=5.985161867548386E-4]:5.994706331582E-1,(56[&rate=5.985161867548386E-4]:2.673746496352E-1,(59[&rate=5.985161867548386E-4]:2.488020466806E-1,60[&rate=5.985161867548386E-4]:2.542814987356E-1)[&rate=5.985161867548386E-4]:1.583287692719E-2)[&rate=5.985161867548386E-4]:3.293562574955E-1)[&rate=5.985161867548386E-4]:7.885570909735E-1)[&rate=5.985161867548386E-4]:3.511905511988E-2,((((19[&rate=5.985161867548386E-4]:5.80015229193E-1,9[&rate=5.985161867548386E-4]:5.033029004259E-1)[&rate=5.985161867548386E-4]:2.898216816225E-1,(1[&rate=5.985161867548386E-4]:8.941686819647E-2,22[&rate=5.985161867548386E-4]:8.702387860047E-1)[&rate=5.985161867548386E-4]:1.877620700253E-2)[&rate=5.985161867548386E-4]:3.290453290906E-2,26[&rate=5.985161867548386E-4]:9.27398977971E-1)[&rate=5.985161867548386E-4]:3.980035681036E-1,((53[&rate=5.985161867548386E-4]:7.536792304292E-1,((((8[&rate=5.985161867548386E-4]:5.164546167479E-1,(27[&rate=5.985161867548386E-4]:2.589251693908E-1,4[&rate=5.985161867548386E-4]:8.632242966474E-2)[&rate=5.985161867548386E-4]:3.808171185901E-1)[&rate=5.985161867548386E-4]:4.724433604847E-2,49[&rate=5.985161867548386E-4]:5.719181308785E-1)[&rate=5.985161867548386E-4]:1.214200263181E-1,(46[&rate=5.985161867548386E-4]:3.931921145383E-1,41[&rate=5.985161867548386E-4]:3.712743063192E-1)[&rate=5.985161867548386E-4]:2.946665906036E-1)[&rate=5.985161867548386E-4]:5.730059651257E-2,(12[&rate=5.985161867548386E-4]:5.378979789971E-1,15[&rate=5.985161867548386E-4]:5.762541433808E-1)[&rate=5.985161867548386E-4]:2.127407747121E-1)[&rate=5.985161867548386E-4]:3.007506925182E-4)[&rate=5.985161867548386E-4]:4.259088375747E-1,((((17[&rate=5.985161867548386E-4]:5.221978477345E-1,11[&rate=5.985161867548386E-4]:4.838416833508E-1)[&rate=5.985161867548386E-4]:2.699775178512E-1,(((50[&rate=5.985161867548386E-4]:8.277016959447E-3,40[&rate=5.985161867548386E-4]:6.855098956222E-2)[&rate=5.985161867548386E-4]:3.720929029059E-1,44[&rate=5.985161867548386E-4]:4.379041664408E-1)[&rate=5.985161867548386E-4]:4.527527764309E-2,((48[&rate=5.985161867548386E-4]:4.383620317116E-1,45[&rate=5.985161867548386E-4]:4.356223056842E-1)[&rate=5.985161867548386E-4]:2.100275360835E-2,43[&rate=5.985161867548386E-4]:4.374469771008E-1)[&rate=5.985161867548386E-4]:4.847219301042E-2)[&rate=5.985161867548386E-4]:2.459822228717E-1)[&rate=5.985161867548386E-4]:5.916150653806E-2,51[&rate=5.985161867548386E-4]:7.307889269182E-1)[&rate=5.985161867548386E-4]:2.081631171551E-1,(((47[&rate=5.985161867548386E-4]:8.398969032823E-2,42[&rate=5.985161867548386E-4]:6.755133416386E-2)[&rate=5.985161867548386E-4]:2.186368325839E-2,54[&rate=5.985161867548386E-4]:2.8119583934E-1)[&rate=5.985161867548386E-4]:7.72734115005E-1,((63[&rate=5.985161867548386E-4]:4.160940426951E-1,58[&rate=5.985161867548386E-4]:4.133543166678E-1)[&rate=5.985161867548386E-4]:3.421183129403E-1,52[&rate=5.985161867548386E-4]:7.198561912517E-1)[&rate=5.985161867548386E-4]:8.201896857273E-2)[&rate=5.985161867548386E-4]:1.370768842489E-1)[&rate=5.985161867548386E-4]:1.557045170811E-1)[&rate=5.985161867548386E-4]:5.540351916668E-2)[&rate=5.985161867548386E-4]:1.829217838235E-2)[&rate=5.985161867548386E-4]:1.389287949433E-1)[&rate=5.985161867548386E-4]:6.302900704566E-1)[&rate=5.985161867548386E-4]:5.789845292011E-1,((28[&rate=5.985161867548386E-4]:9.076903536212E-1,((24[&rate=5.985161867548386E-4]:5.544143818245E-1,(7[&rate=5.985161867548386E-4]:7.056927435323E-2,6[&rate=5.985161867548386E-4]:7.056927435323E-2)[&rate=5.985161867548386E-4]:3.769957924028E-1)[&rate=5.985161867548386E-4]:2.215929999515E-1,(20[&rate=5.985161867548386E-4]:2.310993748193E-1,25[&rate=5.985161867548386E-4]:2.475377309837E-1)[&rate=5.985161867548386E-4]:5.339491028471E-1)[&rate=5.985161867548386E-4]:8.784735540669E-2)[&rate=5.985161867548386E-4]:1.375457001436E-1,2[&rate=5.985161867548386E-4]:8.178387934907E-1)[&rate=5.985161867548386E-4]:1.685018229677E0)[&rate=5.985161867548386E-4]:1.02443888598E-1)[&rate=5.985161867548386E-4]:1.560671981414E-3)[&rate=5.985161867548386E-4]:9.600900527255E-2);
tree STATE_23236000 [&joint=-18031.215230582904,lnP=-18031.215230582904] = [&R] (61[&rate=6.605963730451864E-4]:7.814026685133E-1,(((38[&rate=6.605963730451864E-4]:9.21352484855E-1,(((13[&rate=6.605963730451864E-4]:2.697048839583E-1,5[&rate=6.605963730451864E-4]:2.149103634104E-1)[&rate=6.605963730451864E-4]:2.23052656033E-1,(3[&rate=6.605963730451864E-4]:1.45364087703E-1,16[&rate=6.605963730451864E-4]:2.604325808536E-1)[&rate=6.605963730451864E-4]:2.4054413722E-1)[&rate=6.605963730451864E-4]:9.766435815385E-1,(((((19[&rate=6.605963730451864E-4]:4.327543985434E-1,9[&rate=6.605963730451864E-4]:3.560420697763E-1)[&rate=6.605963730451864E-4]:1.240910696715E-1,26[&rate=6.605963730451864E-4]:5.815030024614E-1)[&rate=6.605963730451864E-4]:5.907330900141E-1,(1[&rate=6.605963730451864E-4]:4.105542191532E-2,22[&rate=6.605963730451864E-4]:8.218773397235E-1)[&rate=6.605963730451864E-4]:3.448793006973E-1)[&rate=6.605963730451864E-4]:2.097869488809E-1,((39[&rate=6.605963730451864E-4]:2.741592709993E-2,((10[&rate=6.605963730451864E-4]:6.549420439454E-1,55[&rate=6.605963730451864E-4]:6.357639617537E-1)[&rate=6.605963730451864E-4]:5.686554272952E-2,(21[&rate=6.605963730451864E-4]:6.532830301245E-1,(23[&rate=6.605963730451864E-4]:5.390476454452E-1,18[&rate=6.605963730451864E-4]:5.198695632535E-1)[&rate=6.605963730451864E-4]:1.25194288789E-1)[&rate=6.605963730451864E-4]:1.434560633997E-1)[&rate=6.605963730451864E-4]:3.813617650825E-1)[&rate=6.605963730451864E-4]:1.775014688184E-1,(((((27[&rate=6.605963730451864E-4]:5.821318932569E-1,4[&rate=6.605963730451864E-4]:4.095291535309E-1)[&rate=6.605963730451864E-4]:1.545582048352E-1,(12[&rate=6.605963730451864E-4]:4.097275207711E-1,15[&rate=6.605963730451864E-4]:4.480836851547E-1)[&rate=6.605963730451864E-4]:2.118940841703E-1)[&rate=6.605963730451864E-4]:1.006860667205E-1,8[&rate=6.605963730451864E-4]:7.140884935798E-1)[&rate=6.605963730451864E-4]:1.458534406022E-2,((49[&rate=6.605963730451864E-4]:6.706472351004E-1,(41[&rate=6.605963730451864E-4]:4.037753043214E-1,53[&rate=6.605963730451864E-4]:4.339122906227E-1)[&rate=6.605963730451864E-4]:2.394746705053E-1)[&rate=6.605963730451864E-4]:3.974206323174E-2,46[&rate=6.605963730451864E-4]:7.049098462775E-1)[&rate=6.605963730451864E-4]:2.650371738989E-2)[&rate=6.605963730451864E-4]:4.094063276533E-1,(((17[&rate=6.605963730451864E-4]:4.527972373114E-1,11[&rate=6.605963730451864E-4]:4.144410729277E-1)[&rate=6.605963730451864E-4]:3.099444388006E-1,51[&rate=6.605963730451864E-4]:6.421937309064E-1)[&rate=6.605963730451864E-4]:3.224612803333E-1,(((52[&rate=6.605963730451864E-4]:6.149638598314E-1,(((50[&rate=6.605963730451864E-4]:3.749560111791E-2,40[&rate=6.605963730451864E-4]:9.776957372068E-2)[&rate=6.605963730451864E-4]:3.357344064213E-1,44[&rate=6.605963730451864E-4]:4.307642541147E-1)[&rate=6.605963730451864E-4]:2.273264820936E-1,((45[&rate=6.605963730451864E-4]:3.840088126081E-1,43[&rate=6.605963730451864E-4]:3.648307304164E-1)[&rate=6.605963730451864E-4]:9.24065368343E-2,48[&rate=6.605963730451864E-4]:4.791550754698E-1)[&rate=6.605963730451864E-4]:2.035931949849E-1)[&rate=6.605963730451864E-4]:1.440737019855E-2)[&rate=6.605963730451864E-4]:1.64843575274E-1,(54[&rate=6.605963730451864E-4]:6.039628662968E-1,(47[&rate=6.605963730451864E-4]:9.307899973794E-2,42[&rate=6.605963730451864E-4]:7.664064357356E-2)[&rate=6.605963730451864E-4]:3.355414008055E-1)[&rate=6.605963730451864E-4]:4.278993633291E-1)[&rate=6.605963730451864E-4]:6.181822181433E-2,(63[&rate=6.605963730451864E-4]:4.056414453725E-1,58[&rate=6.605963730451864E-4]:4.029017193451E-1)[&rate=6.605963730451864E-4]:4.743403759309E-1)[&rate=6.605963730451864E-4]:1.2302935432E-1)[&rate=6.605963730451864E-4]:9.94525513138E-2)[&rate=6.605963730451864E-4]:1.325906552826E-1)[&rate=6.605963730451864E-4]:9.98235776693E-3)[&rate=6.605963730451864E-4]:7.361454036493E-2,(57[&rate=6.605963730451864E-4]:3.574049640019E-1,((56[&rate=6.605963730451864E-4]:2.379287186781E-1,59[&rate=6.605963730451864E-4]:2.351889926508E-1)[&rate=6.605963730451864E-4]:1.922427023292E-2,60[&rate=6.605963730451864E-4]:2.598927149386E-1)[&rate=6.605963730451864E-4]:9.751224906332E-2)[&rate=6.605963730451864E-4]:1.177684672514E0)[&rate=6.605963730451864E-4]:7.677723843854E-2)[&rate=6.605963730451864E-4]:5.615404044211E-1)[&rate=6.605963730451864E-4]:6.431590075781E-1,((34[&rate=6.605963730451864E-4]:4.840659930107E-1,30[&rate=6.605963730451864E-4]:5.551042443769E-1)[&rate=6.605963730451864E-4]:3.615434491497E-2,29[&rate=6.605963730451864E-4]:5.912585892918E-1)[&rate=6.605963730451864E-4]:8.874414751281E-5)[&rate=6.605963730451864E-4]:3.064049415185E-2,((14[&rate=6.605963730451864E-4]:2.555100668476E0,62[&rate=6.605963730451864E-4]:5.269847915392E-1)[&rate=6.605963730451864E-4]:1.305165028731E-1,((((28[&rate=6.605963730451864E-4]:5.240107748059E-1,(20[&rate=6.605963730451864E-4]:2.667474571656E-1,25[&rate=6.605963730451864E-4]:2.831858133299E-1)[&rate=6.605963730451864E-4]:2.024687970922E-1)[&rate=6.605963730451864E-4]:3.569778074485E-1,(24[&rate=6.605963730451864E-4]:5.450668608086E-1,(7[&rate=6.605963730451864E-4]:3.711326266844E-1,6[&rate=6.605963730451864E-4]:3.711326266844E-1)[&rate=6.605963730451864E-4]:6.708491905564E-2)[&rate=6.605963730451864E-4]:2.920861050074E-1)[&rate=6.605963730451864E-4]:1.288812360348E-1,2[&rate=6.605963730451864E-4]:7.824725580151E-1)[&rate=6.605963730451864E-4]:1.771815260195E0,(((33[&rate=6.605963730451864E-4]:5.514437732427E-1,36[&rate=6.605963730451864E-4]:5.869628989256E-1)[&rate=6.605963730451864E-4]:8.148603906055E-2,35[&rate=6.605963730451864E-4]:6.465910144889E-1)[&rate=6.605963730451864E-4]:5.489894845435E-2,((31[&rate=6.605963730451864E-4]:4.1665760676E-1,37[&rate=6.605963730451864E-4]:4.1665760676E-1)[&rate=6.605963730451864E-4]:1.485700009508E-1,32[&rate=6.605963730451864E-4]:6.499270612629E-1)[&rate=6.605963730451864E-4]:6.249186342907E-2)[&rate=6.605963730451864E-4]:2.44873529837E-2)[&rate=6.605963730451864E-4]:2.562229851312E-3)[&rate=6.605963730451864E-4]:2.186358235924E-2)[&rate=6.605963730451864E-4]:3.919626168723E-2);
tree STATE_23238000 [&joint=-18006.729234302864,lnP=-18006.729234302864] = [&R] (30[&rate=5.56108199844005E-4]:6.69185169859E-1,(((38[&rate=5.56108199844005E-4]:5.215362168249E-1,((3[&rate=5.56108199844005E-4]:5.387808228891E-1,((16[&rate=5.56108199844005E-4]:3.84984503278E-1,5[&rate=5.56108199844005E-4]:3.219708046478E-1)[&rate=5.56108199844005E-4]:8.893739480266E-2,13[&rate=5.56108199844005E-4]:4.657027199983E-1)[&rate=5.56108199844005E-4]:1.799274179591E-1)[&rate=5.56108199844005E-4]:8.336043309199E-1,((((((27[&rate=5.56108199844005E-4]:4.696730306401E-1,4[&rate=5.56108199844005E-4]:2.97070290914E-1)[&rate=5.56108199844005E-4]:2.302320700807E-1,(49[&rate=5.56108199844005E-4]:4.732333903992E-1,8[&rate=5.56108199844005E-4]:4.650142123172E-1)[&rate=5.56108199844005E-4]:1.116032171707E-1)[&rate=5.56108199844005E-4]:1.813652151363E-1,((12[&rate=5.56108199844005E-4]:4.164099485165E-1,15[&rate=5.56108199844005E-4]:4.547661129002E-1)[&rate=5.56108199844005E-4]:3.039717070689E-1,(46[&rate=5.56108199844005E-4]:4.963727447951E-1,(53[&rate=5.56108199844005E-4]:4.928838984536E-1,41[&rate=5.56108199844005E-4]:4.627469121522E-1)[&rate=5.56108199844005E-4]:1.170802442376E-2)[&rate=5.56108199844005E-4]:2.185294587355E-1)[&rate=5.56108199844005E-4]:4.582016712094E-2)[&rate=5.56108199844005E-4]:4.252019995526E-1,(((47[&rate=5.56108199844005E-4]:6.222284202808E-1,(42[&rate=5.56108199844005E-4]:1.989098296548E-1,54[&rate=5.56108199844005E-4]:3.906906515725E-1)[&rate=5.56108199844005E-4]:4.068802344617E-1)[&rate=5.56108199844005E-4]:1.721088427634E-1,(63[&rate=5.56108199844005E-4]:3.216218160071E-1,58[&rate=5.56108199844005E-4]:3.188820899798E-1)[&rate=5.56108199844005E-4]:4.343592826537E-1)[&rate=5.56108199844005E-4]:3.145944441172E-1,((((50[&rate=5.56108199844005E-4]:4.503154002225E-2,40[&rate=5.56108199844005E-4]:1.05305512625E-1)[&rate=5.56108199844005E-4]:2.705292730879E-1,(52[&rate=5.56108199844005E-4]:2.659736140153E-1,44[&rate=5.56108199844005E-4]:3.235078605907E-1)[&rate=5.56108199844005E-4]:4.958719909489E-2)[&rate=5.56108199844005E-4]:3.083260185776E-1,((45[&rate=5.56108199844005E-4]:5.085610686706E-1,43[&rate=5.56108199844005E-4]:4.893829864789E-1)[&rate=5.56108199844005E-4]:2.256107165911E-2,48[&rate=5.56108199844005E-4]:5.338618663571E-1)[&rate=5.56108199844005E-4]:1.722167461525E-1)[&rate=5.56108199844005E-4]:3.243259938347E-1,((17[&rate=5.56108199844005E-4]:3.908215627599E-1,11[&rate=5.56108199844005E-4]:3.524653983762E-1)[&rate=5.56108199844005E-4]:1.52365906327E-1,51[&rate=5.56108199844005E-4]:4.226395238814E-1)[&rate=5.56108199844005E-4]:5.25573301641E-1)[&rate=5.56108199844005E-4]:8.400655287188E-2)[&rate=5.56108199844005E-4]:7.69926630427E-2)[&rate=5.56108199844005E-4]:1.036650350545E-1,(57[&rate=5.56108199844005E-4]:7.240658243449E-1,((59[&rate=5.56108199844005E-4]:1.03492430299E-1,60[&rate=5.56108199844005E-4]:1.089718823539E-1)[&rate=5.56108199844005E-4]:1.582188851739E-1,56[&rate=5.56108199844005E-4]:2.644510415002E-1)[&rate=5.56108199844005E-4]:4.568750568171E-1)[&rate=5.56108199844005E-4]:7.436057726947E-1)[&rate=5.56108199844005E-4]:3.394514289356E-2,((39[&rate=5.56108199844005E-4]:1.033878374799E-1,((10[&rate=5.56108199844005E-4]:3.924862556062E-1,55[&rate=5.56108199844005E-4]:3.733081734145E-1)[&rate=5.56108199844005E-4]:2.750851850195E-1,(21[&rate=5.56108199844005E-4]:6.204456199815E-1,(23[&rate=5.56108199844005E-4]:5.129841878525E-1,18[&rate=5.56108199844005E-4]:4.938061056608E-1)[&rate=5.56108199844005E-4]:1.184203362386E-1)[&rate=5.56108199844005E-4]:1.320573274935E-1)[&rate=5.56108199844005E-4]:5.015698215116E-1)[&rate=5.56108199844005E-4]:3.849111146846E-2,(22[&rate=5.56108199844005E-4]:9.671229848757E-1,(1[&rate=5.56108199844005E-4]:1.011528713501E-1,((19[&rate=5.56108199844005E-4]:6.420563510733E-1,9[&rate=5.56108199844005E-4]:5.653440223061E-1)[&rate=5.56108199844005E-4]:1.541605659995E-1,26[&rate=5.56108199844005E-4]:8.208744513192E-1)[&rate=5.56108199844005E-4]:6.657978989384E-2)[&rate=5.56108199844005E-4]:8.514819571743E-2)[&rate=5.56108199844005E-4]:3.36399799689E-1)[&rate=5.56108199844005E-4]:1.131624485189E-1)[&rate=5.56108199844005E-4]:1.20083482369E-1)[&rate=5.56108199844005E-4]:1.518907890435E-1)[&rate=5.56108199844005E-4]:1.05397757619E0,(34[&rate=5.56108199844005E-4]:5.208097985792E-1,(61[&rate=5.56108199844005E-4]:7.107746471279E-1,((((24[&rate=5.56108199844005E-4]:6.57348191442E-1,(7[&rate=5.56108199844005E-4]:6.842634644713E-2,6[&rate=5.56108199844005E-4]:6.842634644713E-2)[&rate=5.56108199844005E-4]:4.820725299264E-1)[&rate=5.56108199844005E-4]:7.422597778505E-2,28[&rate=5.56108199844005E-4]:7.754097856655E-1)[&rate=5.56108199844005E-4]:2.999947932062E-2,(20[&rate=5.56108199844005E-4]:4.264007352475E-1,25[&rate=5.56108199844005E-4]:4.428390914118E-1)[&rate=5.56108199844005E-4]:3.242140091906E-1)[&rate=5.56108199844005E-4]:1.090980746351E-1,2[&rate=5.56108199844005E-4]:6.871100793472E-1)[&rate=5.56108199844005E-4]:1.860171791375E0)[&rate=5.56108199844005E-4]:1.291982052428E-3)[&rate=5.56108199844005E-4]:1.050158407569E-2)[&rate=5.56108199844005E-4]:1.723586992277E-2,(((((33[&rate=5.56108199844005E-4]:5.398794765103E-1,36[&rate=5.56108199844005E-4]:5.753986021932E-1)[&rate=5.56108199844005E-4]:9.777493991064E-2,35[&rate=5.56108199844005E-4]:6.513156186066E-1)[&rate=5.56108199844005E-4]:6.911382570619E-2,((31[&rate=5.56108199844005E-4]:4.108628471203E-2,37[&rate=5.56108199844005E-4]:4.108628471203E-2)[&rate=5.56108199844005E-4]:2.976735339795E-1,32[&rate=5.56108199844005E-4]:4.234592722436E-1)[&rate=5.56108199844005E-4]:3.078991338179E-1)[&rate=5.56108199844005E-4]:2.193463559648E-3,29[&rate=5.56108199844005E-4]:5.942076073261E-1)[&rate=5.56108199844005E-4]:2.527781315929E-2,(14[&rate=5.56108199844005E-4]:2.69934241763E0,62[&rate=5.56108199844005E-4]:6.712265406936E-1)[&rate=5.56108199844005E-4]:5.635928972159E-3)[&rate=5.56108199844005E-4]:1.000834584786E-4)[&rate=5.56108199844005E-4]:4.959966591516E-2);
tree STATE_23240000 [&joint=-18010.016045957494,lnP=-18010.016045957494] = [&R] (((((31[&rate=5.62623873441759E-4]:3.831361043661E-1,37[&rate=5.62623873441759E-4]:3.831361043661E-1)[&rate=5.62623873441759E-4]:2.845804760231E-2,32[&rate=5.62623873441759E-4]:4.962936055205E-1)[&rate=5.62623873441759E-4]:1.205603504497E-1,(35[&rate=5.62623873441759E-4]:5.87286599751E-1,(33[&rate=5.62623873441759E-4]:3.641162550104E-1,36[&rate=5.62623873441759E-4]:3.996353806933E-1)[&rate=5.62623873441759E-4]:2.09509142555E-1)[&rate=5.62623873441759E-4]:1.863839447045E-2)[&rate=5.62623873441759E-4]:1.644089506818E-1,(((62[&rate=5.62623873441759E-4]:5.351877325681E-1,14[&rate=5.62623873441759E-4]:2.563303609505E0)[&rate=5.62623873441759E-4]:1.157835993905E-1,30[&rate=5.62623873441759E-4]:5.935942827782E-1)[&rate=5.62623873441759E-4]:3.87574571813E-2,(61[&rate=5.62623873441759E-4]:7.280534880651E-1,((29[&rate=5.62623873441759E-4]:5.783550618332E-1,34[&rate=5.62623873441759E-4]:5.07316810467E-1)[&rate=5.62623873441759E-4]:1.250421752312E-2,(38[&rate=5.62623873441759E-4]:1.206995334692E0,((3[&rate=5.62623873441759E-4]:7.201972583302E-1,((13[&rate=5.62623873441759E-4]:5.101835150713E-1,16[&rate=5.62623873441759E-4]:5.184026931536E-1)[&rate=5.62623873441759E-4]:1.369828874198E-1,5[&rate=5.62623873441759E-4]:5.923718819433E-1)[&rate=5.62623873441759E-4]:1.798801709073E-1)[&rate=5.62623873441759E-4]:6.980288551056E-1,(((((22[&rate=5.62623873441759E-4]:9.453283883007E-1,(1[&rate=5.62623873441759E-4]:6.925419924601E-2,((19[&rate=5.62623873441759E-4]:5.960107774611E-1,9[&rate=5.62623873441759E-4]:5.19298448694E-1)[&rate=5.62623873441759E-4]:1.91878199036E-1,26[&rate=5.62623873441759E-4]:8.125465107436E-1)[&rate=5.62623873441759E-4]:4.30090583654E-2)[&rate=5.62623873441759E-4]:9.525227124646E-2)[&rate=5.62623873441759E-4]:3.422474696598E-1,39[&rate=5.62623873441759E-4]:1.259320223441E-1)[&rate=5.62623873441759E-4]:1.111161069596E-2,((10[&rate=5.62623873441759E-4]:5.03602618584E-1,55[&rate=5.62623873441759E-4]:4.844245363923E-1)[&rate=5.62623873441759E-4]:1.670517110288E-1,(21[&rate=5.62623873441759E-4]:5.144534982816E-1,(23[&rate=5.62623873441759E-4]:3.495559570031E-1,18[&rate=5.62623873441759E-4]:3.303778748113E-1)[&rate=5.62623873441759E-4]:1.758564453882E-1)[&rate=5.62623873441759E-4]:2.411323381804E-1)[&rate=5.62623873441759E-4]:5.321427280848E-1)[&rate=5.62623873441759E-4]:3.227392499426E-2,(57[&rate=5.62623873441759E-4]:5.054327775744E-1,((60[&rate=5.62623873441759E-4]:1.064995439442E-1,56[&rate=5.62623873441759E-4]:1.037598179166E-1)[&rate=5.62623873441759E-4]:3.442504955684E-1,59[&rate=5.62623873441759E-4]:4.452705874577E-1)[&rate=5.62623873441759E-4]:5.46827380617E-2)[&rate=5.62623873441759E-4]:9.104601229258E-1)[&rate=5.62623873441759E-4]:2.920110698771E-2,((((12[&rate=5.62623873441759E-4]:2.712060813404E-1,15[&rate=5.62623873441759E-4]:3.095622457241E-1)[&rate=5.62623873441759E-4]:4.682799034435E-1,(53[&rate=5.62623873441759E-4]:7.403904449041E-1,((27[&rate=5.62623873441759E-4]:3.300837248789E-1,4[&rate=5.62623873441759E-4]:1.574809851528E-1)[&rate=5.62623873441759E-4]:4.725672317217E-1,(8[&rate=5.62623873441759E-4]:4.237768037736E-1,49[&rate=5.62623873441759E-4]:4.319959818556E-1)[&rate=5.62623873441759E-4]:2.555864815941E-1)[&rate=5.62623873441759E-4]:5.006825542678E-2)[&rate=5.62623873441759E-4]:1.835265907341E-3)[&rate=5.62623873441759E-4]:7.996764908465E-3,(46[&rate=5.62623873441759E-4]:4.845719998524E-1,41[&rate=5.62623873441759E-4]:4.626541916333E-1)[&rate=5.62623873441759E-4]:2.574312977852E-1)[&rate=5.62623873441759E-4]:4.592221227198E-1,((((52[&rate=5.62623873441759E-4]:5.735241017012E-1,((54[&rate=5.62623873441759E-4]:4.281649772268E-1,47[&rate=5.62623873441759E-4]:2.528225114735E-1)[&rate=5.62623873441759E-4]:2.368196905853E-2,42[&rate=5.62623873441759E-4]:2.600661243676E-1)[&rate=5.62623873441759E-4]:3.737319499364E-1)[&rate=5.62623873441759E-4]:2.983061605974E-2,(63[&rate=5.62623873441759E-4]:2.904044141392E-1,58[&rate=5.62623873441759E-4]:2.876646881118E-1)[&rate=5.62623873441759E-4]:3.513064680054E-1)[&rate=5.62623873441759E-4]:2.502644583445E-1,(48[&rate=5.62623873441759E-4]:7.235329318953E-1,((44[&rate=5.62623873441759E-4]:5.833072817595E-1,(50[&rate=5.62623873441759E-4]:1.856536364895E-1,40[&rate=5.62623873441759E-4]:2.459276090922E-1)[&rate=5.62623873441759E-4]:3.401193986947E-1)[&rate=5.62623873441759E-4]:1.093102241372E-1,(45[&rate=5.62623873441759E-4]:4.560490190772E-1,43[&rate=5.62623873441759E-4]:4.368709368855E-1)[&rate=5.62623873441759E-4]:2.584862950386E-1)[&rate=5.62623873441759E-4]:6.257891752141E-3)[&rate=5.62623873441759E-4]:2.12278025032E-1)[&rate=5.62623873441759E-4]:5.616271553481E-2,((17[&rate=5.62623873441759E-4]:6.292026011224E-1,11[&rate=5.62623873441759E-4]:5.908464367387E-1)[&rate=5.62623873441759E-4]:9.936626100808E-2,51[&rate=5.62623873441759E-4]:6.080209169249E-1)[&rate=5.62623873441759E-4]:3.017609747154E-1)[&rate=5.62623873441759E-4]:2.1473119995E-1)[&rate=5.62623873441759E-4]:6.578639534945E-2)[&rate=5.62623873441759E-4]:2.224471744411E-1)[&rate=5.62623873441759E-4]:7.915089472835E-1)[&rate=5.62623873441759E-4]:3.570281036584E-1)[&rate=5.62623873441759E-4]:1.697562947381E-2)[&rate=5.62623873441759E-4]:2.451683112935E-2)[&rate=5.62623873441759E-4]:9.566904397415E-3)[&rate=5.62623873441759E-4]:3.560974230429E-2,(((28[&rate=5.62623873441759E-4]:8.149850352662E-1,(24[&rate=5.62623873441759E-4]:6.009480706927E-1,(7[&rate=5.62623873441759E-4]:4.120222180193E-1,6[&rate=5.62623873441759E-4]:4.120222180193E-1)[&rate=5.62623873441759E-4]:8.207653760484E-2)[&rate=5.62623873441759E-4]:1.702013481351E-1)[&rate=5.62623873441759E-4]:6.035377857059E-2,(20[&rate=5.62623873441759E-4]:3.768702734415E-1,25[&rate=5.62623873441759E-4]:3.933086296059E-1)[&rate=5.62623873441759E-4]:4.436740198472E-1)[&rate=5.62623873441759E-4]:1.061008874464E-1,2[&rate=5.62623873441759E-4]:7.540424410091E-1)[&rate=5.62623873441759E-4]:1.880211748482E0);
tree STATE_23242000 [&joint=-18024.78679755321,lnP=-18024.78679755321] = [&R] ((62[&rate=5.226813224306152E-4]:7.26942382553E-1,(61[&rate=5.226813224306152E-4]:7.405937789642E-1,((((((24[&rate=5.226813224306152E-4]:5.781371965496E-1,(7[&rate=5.226813224306152E-4]:9.411447108296E-2,6[&rate=5.226813224306152E-4]:9.411447108296E-2)[&rate=5.226813224306152E-4]:3.771734103981E-1)[&rate=5.226813224306152E-4]:1.166725962818E-1,(20[&rate=5.226813224306152E-4]:2.155293936675E-1,25[&rate=5.226813224306152E-4]:2.319677498319E-1)[&rate=5.226813224306152E-4]:4.683214950542E-1)[&rate=5.226813224306152E-4]:1.369215395065E-1,28[&rate=5.226813224306152E-4]:8.755669487763E-1)[&rate=5.226813224306152E-4]:2.156612746833E-1,2[&rate=5.226813224306152E-4]:8.638309631856E-1)[&rate=5.226813224306152E-4]:1.685688899737E0,(29[&rate=5.226813224306152E-4]:4.345344786681E-1,14[&rate=5.226813224306152E-4]:2.520027404785E0)[&rate=5.226813224306152E-4]:1.582595814255E-1)[&rate=5.226813224306152E-4]:2.343859705203E-2,((38[&rate=5.226813224306152E-4]:1.125192912243E0,(((13[&rate=5.226813224306152E-4]:5.094329107113E-1,5[&rate=5.226813224306152E-4]:4.546383901635E-1)[&rate=5.226813224306152E-4]:2.034887862317E-2,(16[&rate=5.226813224306152E-4]:5.058093443378E-1,3[&rate=5.226813224306152E-4]:3.907408511872E-1)[&rate=5.226813224306152E-4]:3.219162307898E-2)[&rate=5.226813224306152E-4]:7.486163258005E-1,(((57[&rate=5.226813224306152E-4]:7.419627400483E-1,(60[&rate=5.226813224306152E-4]:3.959020331329E-1,(56[&rate=5.226813224306152E-4]:1.935935173812E-1,59[&rate=5.226813224306152E-4]:1.908537913538E-1)[&rate=5.226813224306152E-4]:1.995687897242E-1)[&rate=5.226813224306152E-4]:3.460607069154E-1)[&rate=5.226813224306152E-4]:5.405227626088E-1,(((46[&rate=5.226813224306152E-4]:5.583245185641E-1,(41[&rate=5.226813224306152E-4]:5.129605553892E-1,53[&rate=5.226813224306152E-4]:5.430975416906E-1)[&rate=5.226813224306152E-4]:2.344615495583E-2)[&rate=5.226813224306152E-4]:4.654401729053E-1,((27[&rate=5.226813224306152E-4]:3.066360324357E-1,4[&rate=5.226813224306152E-4]:1.340332927097E-1)[&rate=5.226813224306152E-4]:4.7517074675E-1,((8[&rate=5.226813224306152E-4]:4.470612692033E-1,49[&rate=5.226813224306152E-4]:4.552804472854E-1)[&rate=5.226813224306152E-4]:9.374433712318E-2,(12[&rate=5.226813224306152E-4]:2.881430287957E-1,15[&rate=5.226813224306152E-4]:3.264991931794E-1)[&rate=5.226813224306152E-4]:2.608817556129E-1)[&rate=5.226813224306152E-4]:1.177135016263E-1)[&rate=5.226813224306152E-4]:3.625058574892E-1)[&rate=5.226813224306152E-4]:5.925262145674E-2,((((17[&rate=5.226813224306152E-4]:5.477148955687E-1,11[&rate=5.226813224306152E-4]:5.09358731185E-1)[&rate=5.226813224306152E-4]:2.999932952967E-1,51[&rate=5.226813224306152E-4]:7.271602456599E-1)[&rate=5.226813224306152E-4]:1.555367863827E-1,((44[&rate=5.226813224306152E-4]:5.160941831052E-1,(50[&rate=5.226813224306152E-4]:8.843461382256E-2,40[&rate=5.226813224306152E-4]:1.487085864253E-1)[&rate=5.226813224306152E-4]:3.701253227072E-1)[&rate=5.226813224306152E-4]:1.595052991184E-1,(48[&rate=5.226813224306152E-4]:6.380538331514E-1,(45[&rate=5.226813224306152E-4]:5.774054742154E-1,43[&rate=5.226813224306152E-4]:5.582273920237E-1)[&rate=5.226813224306152E-4]:5.790863290862E-2)[&rate=5.226813224306152E-4]:6.220318331865E-2)[&rate=5.226813224306152E-4]:2.646317963944E-1)[&rate=5.226813224306152E-4]:4.204404977459E-3,((63[&rate=5.226813224306152E-4]:3.225910149354E-1,58[&rate=5.226813224306152E-4]:3.19851288908E-1)[&rate=5.226813224306152E-4]:4.643920610494E-1,(52[&rate=5.226813224306152E-4]:4.63630396705E-1,(42[&rate=5.226813224306152E-4]:3.312715654379E-1,(47[&rate=5.226813224306152E-4]:2.702403535506E-1,54[&rate=5.226813224306152E-4]:4.455828193039E-1)[&rate=5.226813224306152E-4]:7.746956805172E-2)[&rate=5.226813224306152E-4]:1.926328038699E-1)[&rate=5.226813224306152E-4]:2.849965148961E-1)[&rate=5.226813224306152E-4]:1.38274525419E-1)[&rate=5.226813224306152E-4]:1.194035471389E-1)[&rate=5.226813224306152E-4]:2.138599795005E-2)[&rate=5.226813224306152E-4]:5.167995005336E-2,(39[&rate=5.226813224306152E-4]:6.426365271074E-2,(((10[&rate=5.226813224306152E-4]:4.502079334778E-1,55[&rate=5.226813224306152E-4]:4.310298512861E-1)[&rate=5.226813224306152E-4]:1.263125019872E-1,(21[&rate=5.226813224306152E-4]:5.481853380606E-1,(23[&rate=5.226813224306152E-4]:2.295021283039E-1,18[&rate=5.226813224306152E-4]:2.103240461122E-1)[&rate=5.226813224306152E-4]:3.296421138664E-1)[&rate=5.226813224306152E-4]:1.132666042537E-1)[&rate=5.226813224306152E-4]:4.038894147198E-1,(22[&rate=5.226813224306152E-4]:1.037847735451E0,(1[&rate=5.226813224306152E-4]:1.929798750896E-2,((19[&rate=5.226813224306152E-4]:6.174359060056E-1,9[&rate=5.226813224306152E-4]:5.407235772385E-1)[&rate=5.226813224306152E-4]:5.324302262459E-2,26[&rate=5.226813224306152E-4]:6.953364628767E-1)[&rate=5.226813224306152E-4]:1.102628944952E-1)[&rate=5.226813224306152E-4]:2.377278301338E-1)[&rate=5.226813224306152E-4]:3.845252569279E-2)[&rate=5.226813224306152E-4]:1.496072271834E-1)[&rate=5.226813224306152E-4]:2.332645753398E-2)[&rate=5.226813224306152E-4]:8.669841584932E-2)[&rate=5.226813224306152E-4]:9.563838382035E-1)[&rate=5.226813224306152E-4]:4.056947767559E-1,((33[&rate=5.226813224306152E-4]:3.876092233872E-1,36[&rate=5.226813224306152E-4]:4.231283490701E-1)[&rate=5.226813224306152E-4]:1.86061605553E-1,(35[&rate=5.226813224306152E-4]:5.676446399235E-1,((31[&rate=5.226813224306152E-4]:1.67436587878E-1,37[&rate=5.226813224306152E-4]:1.67436587878E-1)[&rate=5.226813224306152E-4]:2.017647432961E-1,32[&rate=5.226813224306152E-4]:4.539007847261E-1)[&rate=5.226813224306152E-4]:1.246728169461E-1)[&rate=5.226813224306152E-4]:1.968739120232E-2)[&rate=5.226813224306152E-4]:9.880679942516E-2)[&rate=5.226813224306152E-4]:5.850912714096E-2)[&rate=5.226813224306152E-4]:4.142542583677E-3)[&rate=5.226813224306152E-4]:4.919013364333E-2)[&rate=5.226813224306152E-4]:3.257267428218E-2,(30[&rate=5.226813224306152E-4]:4.818963365571E-1,34[&rate=5.226813224306152E-4]:4.108580851909E-1)[&rate=5.226813224306152E-4]:2.202416710978E-1);
tree STATE_23244000 [&joint=-18016.323333493398,lnP=-18016.323333493398] = [&R] (34[&rate=6.743032420934801E-4]:7.66848413818E-1,((((31[&rate=6.743032420934801E-4]:4.120813603828E-1,37[&rate=6.743032420934801E-4]:4.120813603828E-1)[&rate=6.743032420934801E-4]:1.187518831594E-1,32[&rate=6.743032420934801E-4]:6.155326970943E-1)[&rate=6.743032420934801E-4]:9.804997437691E-2,(35[&rate=6.743032420934801E-4]:6.775570873378E-1,(33[&rate=6.743032420934801E-4]:5.505053410619E-1,36[&rate=6.743032420934801E-4]:5.860244667448E-1)[&rate=6.743032420934801E-4]:1.133905440903E-1)[&rate=6.743032420934801E-4]:2.509662238466E-2)[&rate=6.743032420934801E-4]:1.165483323564E-1,(((14[&rate=6.743032420934801E-4]:2.649703088993E0,(62[&rate=6.743032420934801E-4]:4.277266964742E-1,(61[&rate=6.743032420934801E-4]:4.725159342294E-1,29[&rate=6.743032420934801E-4]:3.522973549945E-1)[&rate=6.743032420934801E-4]:1.805229229938E-2)[&rate=6.743032420934801E-4]:1.938605155818E-1)[&rate=6.743032420934801E-4]:9.763101755679E-2,((((28[&rate=6.743032420934801E-4]:6.656396539924E-1,(20[&rate=6.743032420934801E-4]:4.24376230967E-1,25[&rate=6.743032420934801E-4]:4.408145871313E-1)[&rate=6.743032420934801E-4]:1.864689024774E-1)[&rate=6.743032420934801E-4]:1.78922986923E-1,(24[&rate=6.743032420934801E-4]:4.156259976371E-1,(7[&rate=6.743032420934801E-4]:1.506113360061E-1,6[&rate=6.743032420934801E-4]:1.506113360061E-1)[&rate=6.743032420934801E-4]:1.581653465625E-1)[&rate=6.743032420934801E-4]:3.851010268399E-1)[&rate=6.743032420934801E-4]:1.317362456972E-1,2[&rate=6.743032420934801E-4]:7.489016263386E-1)[&rate=6.743032420934801E-4]:1.635859587485E0,(38[&rate=6.743032420934801E-4]:4.474754821073E-1,(((16[&rate=6.743032420934801E-4]:3.959511672701E-1,3[&rate=6.743032420934801E-4]:2.808826741195E-1)[&rate=6.743032420934801E-4]:4.088036258428E-1,(13[&rate=6.743032420934801E-4]:4.027870126118E-1,5[&rate=6.743032420934801E-4]:3.47992492064E-1)[&rate=6.743032420934801E-4]:3.937486024188E-1)[&rate=6.743032420934801E-4]:5.316984040632E-1,(((57[&rate=6.743032420934801E-4]:6.046669090478E-1,(59[&rate=6.743032420934801E-4]:4.423740863373E-1,(56[&rate=6.743032420934801E-4]:2.248712384509E-1,60[&rate=6.743032420934801E-4]:2.276109644785E-1)[&rate=6.743032420934801E-4]:2.202425739138E-1)[&rate=6.743032420934801E-4]:1.568133706556E-1)[&rate=6.743032420934801E-4]:7.741877492901E-1,(((21[&rate=6.743032420934801E-4]:5.762609405363E-1,(23[&rate=6.743032420934801E-4]:3.650898119264E-1,18[&rate=6.743032420934801E-4]:3.459117297347E-1)[&rate=6.743032420934801E-4]:2.221300327195E-1)[&rate=6.743032420934801E-4]:3.61141228559E-1,(55[&rate=6.743032420934801E-4]:6.285844250945E-1,10[&rate=6.743032420934801E-4]:6.477625072862E-1)[&rate=6.743032420934801E-4]:2.047081549599E-1)[&rate=6.743032420934801E-4]:3.293339183288E-1,(39[&rate=6.743032420934801E-4]:1.04778058963E-1,(22[&rate=6.743032420934801E-4]:1.029377886439E0,(1[&rate=6.743032420934801E-4]:1.410215619457E-1,((19[&rate=6.743032420934801E-4]:5.208524890999E-1,9[&rate=6.743032420934801E-4]:4.441401603327E-1)[&rate=6.743032420934801E-4]:2.3321282051E-1,26[&rate=6.743032420934801E-4]:7.787228438563E-1)[&rate=6.743032420934801E-4]:1.486000879523E-1)[&rate=6.743032420934801E-4]:1.075344066847E-1)[&rate=6.743032420934801E-4]:2.370440081408E-1)[&rate=6.743032420934801E-4]:1.127309695446E-2)[&rate=6.743032420934801E-4]:1.622815995467E-2)[&rate=6.743032420934801E-4]:8.699756603319E-3,(((53[&rate=6.743032420934801E-4]:7.519448970646E-1,((12[&rate=6.743032420934801E-4]:4.358845630773E-1,15[&rate=6.743032420934801E-4]:4.74240727461E-1)[&rate=6.743032420934801E-4]:2.705009205746E-1,(49[&rate=6.743032420934801E-4]:4.480406495685E-1,((27[&rate=6.743032420934801E-4]:3.467613361189E-1,4[&rate=6.743032420934801E-4]:1.741585963929E-1)[&rate=6.743032420934801E-4]:2.126107437192E-1,8[&rate=6.743032420934801E-4]:4.360844086052E-1)[&rate=6.743032420934801E-4]:3.737062881201E-3)[&rate=6.743032420934801E-4]:2.583448340834E-1)[&rate=6.743032420934801E-4]:4.281968738516E-2)[&rate=6.743032420934801E-4]:8.997503132638E-2,(46[&rate=6.743032420934801E-4]:4.974681584463E-1,41[&rate=6.743032420934801E-4]:4.755503502272E-1)[&rate=6.743032420934801E-4]:3.362325918624E-1)[&rate=6.743032420934801E-4]:2.21997995904E-1,((((((50[&rate=6.743032420934801E-4]:8.693373697124E-2,40[&rate=6.743032420934801E-4]:1.47207709574E-1)[&rate=6.743032420934801E-4]:9.713715703682E-2,43[&rate=6.743032420934801E-4]:2.443448666108E-1)[&rate=6.743032420934801E-4]:1.077747258286E-1,44[&rate=6.743032420934801E-4]:3.493798664121E-1)[&rate=6.743032420934801E-4]:8.368988555658E-2,(48[&rate=6.743032420934801E-4]:4.413560223852E-1,45[&rate=6.743032420934801E-4]:4.386162963578E-1)[&rate=6.743032420934801E-4]:1.637126382996E-2)[&rate=6.743032420934801E-4]:2.862112260807E-1,((17[&rate=6.743032420934801E-4]:4.954740332286E-1,11[&rate=6.743032420934801E-4]:4.571178688449E-1)[&rate=6.743032420934801E-4]:1.663523958662E-1,51[&rate=6.743032420934801E-4]:5.412784838893E-1)[&rate=6.743032420934801E-4]:1.204682475847E-1)[&rate=6.743032420934801E-4]:1.057741076576E-1,((63[&rate=6.743032420934801E-4]:3.718336176728E-1,58[&rate=6.743032420934801E-4]:3.690938916454E-1)[&rate=6.743032420934801E-4]:2.869356766276E-1,(52[&rate=6.743032420934801E-4]:5.612694791139E-1,((54[&rate=6.743032420934801E-4]:4.401746653548E-1,47[&rate=6.743032420934801E-4]:2.648321996014E-1)[&rate=6.743032420934801E-4]:5.949672674643E-2,42[&rate=6.743032420934801E-4]:3.078905701834E-1)[&rate=6.743032420934801E-4]:3.136528815332E-1)[&rate=6.743032420934801E-4]:5.914365080281E-2)[&rate=6.743032420934801E-4]:1.47107709215E-1)[&rate=6.743032420934801E-4]:2.11465578314E-1)[&rate=6.743032420934801E-4]:1.537734769475E-1)[&rate=6.743032420934801E-4]:8.314535757744E-2)[&rate=6.743032420934801E-4]:2.288305041094E-1)[&rate=6.743032420934801E-4]:9.537240878807E-1)[&rate=6.743032420934801E-4]:2.338057694382E-1)[&rate=6.743032420934801E-4]:5.919898805277E-3,30[&rate=6.743032420934801E-4]:6.677610792377E-1)[&rate=6.743032420934801E-4]:2.302566229487E-2)[&rate=6.743032420934801E-4]:1.470999236517E-1);
tree STATE_23246000 [&joint=-18032.41067452291,lnP=-18032.41067452291] = [&R] (((33[&rate=5.877809411548419E-4]:5.637560552363E-1,36[&rate=5.877809411548419E-4]:5.992751809192E-1)[&rate=5.877809411548419E-4]:2.158775885179E-1,35[&rate=5.877809411548419E-4]:7.932948459398E-1)[&rate=5.877809411548419E-4]:1.089990079307E-1,(((31[&rate=5.877809411548419E-4]:3.910717862531E-1,37[&rate=5.877809411548419E-4]:3.910717862531E-1)[&rate=5.877809411548419E-4]:1.707499044988E-1,32[&rate=5.877809411548419E-4]:6.465211443039E-1)[&rate=5.877809411548419E-4]:1.429718901228E-1,((30[&rate=5.877809411548419E-4]:4.809396341901E-1,((62[&rate=5.877809411548419E-4]:3.366685354504E-1,(38[&rate=5.877809411548419E-4]:6.865569891581E-1,((5[&rate=5.877809411548419E-4]:5.735033448798E-1,((16[&rate=5.877809411548419E-4]:3.795821503499E-1,3[&rate=5.877809411548419E-4]:2.645136571993E-1)[&rate=5.877809411548419E-4]:1.405083665638E-1,13[&rate=5.877809411548419E-4]:5.118713388314E-1)[&rate=5.877809411548419E-4]:1.164265265963E-1)[&rate=5.877809411548419E-4]:8.512326313237E-1,(((((12[&rate=5.877809411548419E-4]:6.190194682521E-1,15[&rate=5.877809411548419E-4]:6.573756326357E-1)[&rate=5.877809411548419E-4]:3.868513105627E-2,((8[&rate=5.877809411548419E-4]:5.893231176101E-1,((27[&rate=5.877809411548419E-4]:3.266149978051E-1,4[&rate=5.877809411548419E-4]:1.540122580791E-1)[&rate=5.877809411548419E-4]:1.516582869575E-1,53[&rate=5.877809411548419E-4]:3.659445176394E-1)[&rate=5.877809411548419E-4]:2.343375040804E-1)[&rate=5.877809411548419E-4]:5.844684917916E-2,((46[&rate=5.877809411548419E-4]:4.2058450862E-1,49[&rate=5.877809411548419E-4]:4.260639606748E-1)[&rate=5.877809411548419E-4]:6.791993757218E-3,41[&rate=5.877809411548419E-4]:4.054586941582E-1)[&rate=5.877809411548419E-4]:2.231331904393E-1)[&rate=5.877809411548419E-4]:1.715454437016E-3)[&rate=5.877809411548419E-4]:4.71444572979E-1,(((45[&rate=5.877809411548419E-4]:6.019838424959E-1,48[&rate=5.877809411548419E-4]:6.047235685232E-1)[&rate=5.877809411548419E-4]:6.859467496273E-2,((50[&rate=5.877809411548419E-4]:6.961253747931E-2,40[&rate=5.877809411548419E-4]:1.298865100821E-1)[&rate=5.877809411548419E-4]:4.845435552394E-1,(44[&rate=5.877809411548419E-4]:2.553552107948E-1,43[&rate=5.877809411548419E-4]:2.580949368222E-1)[&rate=5.877809411548419E-4]:3.563351284993E-1)[&rate=5.877809411548419E-4]:3.697036994539E-2)[&rate=5.877809411548419E-4]:4.166018664504E-1,((((42[&rate=5.877809411548419E-4]:1.605993338871E-1,47[&rate=5.877809411548419E-4]:1.770376900515E-1)[&rate=5.877809411548419E-4]:1.567145855572E-1,54[&rate=5.877809411548419E-4]:5.090947413621E-1)[&rate=5.877809411548419E-4]:5.003198412189E-1,(63[&rate=5.877809411548419E-4]:3.322234284536E-1,58[&rate=5.877809411548419E-4]:3.294837024263E-1)[&rate=5.877809411548419E-4]:4.634925239906E-1)[&rate=5.877809411548419E-4]:2.381103579462E-1,(52[&rate=5.877809411548419E-4]:6.778685397866E-1,((17[&rate=5.877809411548419E-4]:4.062407178257E-1,11[&rate=5.877809411548419E-4]:3.678845534421E-1)[&rate=5.877809411548419E-4]:2.43645213231E-1,51[&rate=5.877809411548419E-4]:5.293379858512E-1)[&rate=5.877809411548419E-4]:1.485305539354E-1)[&rate=5.877809411548419E-4]:3.176016062201E-1)[&rate=5.877809411548419E-4]:1.225818310777E-2)[&rate=5.877809411548419E-4]:3.922906235099E-2)[&rate=5.877809411548419E-4]:1.296294026491E-1,((22[&rate=5.877809411548419E-4]:1.123773684886E0,(1[&rate=5.877809411548419E-4]:2.39052628516E-1,((19[&rate=5.877809411548419E-4]:5.693030470865E-1,9[&rate=5.877809411548419E-4]:4.925907183193E-1)[&rate=5.877809411548419E-4]:1.312601637571E-1,26[&rate=5.877809411548419E-4]:7.2522074509E-1)[&rate=5.877809411548419E-4]:3.001332532889E-1)[&rate=5.877809411548419E-4]:1.038991385617E-1)[&rate=5.877809411548419E-4]:1.409582238474E-1,(39[&rate=5.877809411548419E-4]:2.415107150291E-2,((21[&rate=5.877809411548419E-4]:7.156054781857E-1,(23[&rate=5.877809411548419E-4]:4.729793438262E-1,18[&rate=5.877809411548419E-4]:4.538012616345E-1)[&rate=5.877809411548419E-4]:2.535850384691E-1)[&rate=5.877809411548419E-4]:1.051137312409E-1,(55[&rate=5.877809411548419E-4]:5.844389966831E-1,10[&rate=5.877809411548419E-4]:6.036170788749E-1)[&rate=5.877809411548419E-4]:1.321706237025E-1)[&rate=5.877809411548419E-4]:3.54116793583E-1)[&rate=5.877809411548419E-4]:7.893700161403E-2)[&rate=5.877809411548419E-4]:8.171789907996E-2)[&rate=5.877809411548419E-4]:5.069444670478E-4,(57[&rate=5.877809411548419E-4]:9.562196401073E-1,(56[&rate=5.877809411548419E-4]:4.90821930983E-1,(59[&rate=5.877809411548419E-4]:3.430438654581E-1,60[&rate=5.877809411548419E-4]:3.48523317513E-1)[&rate=5.877809411548419E-4]:1.450383394976E-1)[&rate=5.877809411548419E-4]:4.626579830967E-1)[&rate=5.877809411548419E-4]:4.756686190224E-1)[&rate=5.877809411548419E-4]:1.901079910464E-1)[&rate=5.877809411548419E-4]:3.166155335026E-1)[&rate=5.877809411548419E-4]:5.658986561057E-1)[&rate=5.877809411548419E-4]:1.400107857323E-1,14[&rate=5.877809411548419E-4]:2.50479519812E0)[&rate=5.877809411548419E-4]:6.163736218778E-2)[&rate=5.877809411548419E-4]:2.224985664396E-2,((61[&rate=5.877809411548419E-4]:4.266126427959E-1,29[&rate=5.877809411548419E-4]:3.06394063561E-1)[&rate=5.877809411548419E-4]:1.756510170822E-1,((((24[&rate=5.877809411548419E-4]:7.350766747439E-1,(7[&rate=5.877809411548419E-4]:1.205154888817E-1,6[&rate=5.877809411548419E-4]:1.205154888817E-1)[&rate=5.877809411548419E-4]:5.077118707936E-1)[&rate=5.877809411548419E-4]:1.54469276013E-1,(20[&rate=5.877809411548419E-4]:3.751389127748E-1,25[&rate=5.877809411548419E-4]:3.915772689392E-1)[&rate=5.877809411548419E-4]:5.034481338724E-1)[&rate=5.877809411548419E-4]:6.906320857613E-2,(28[&rate=5.877809411548419E-4]:6.671154606571E-1,2[&rate=5.877809411548419E-4]:4.397182003831E-1)[&rate=5.877809411548419E-4]:3.353293151143E-1)[&rate=5.877809411548419E-4]:1.592312204147E0,34[&rate=5.877809411548419E-4]:3.395956654492E-1)[&rate=5.877809411548419E-4]:7.141116382781E-2)[&rate=5.877809411548419E-4]:2.114441019085E-2)[&rate=5.877809411548419E-4]:1.469592812977E-1)[&rate=5.877809411548419E-4]:1.237297811926E-1);
tree STATE_23248000 [&joint=-18029.315325552703,lnP=-18029.315325552703] = [&R] ((((14[&rate=5.713864635207423E-4]:2.434393537917E0,((7[&rate=5.713864635207423E-4]:1.077008027502E-1,6[&rate=5.713864635207423E-4]:1.077008027502E-1)[&rate=5.713864635207423E-4]:5.663129929344E-1,(((20[&rate=5.713864635207423E-4]:4.203064033979E-1,25[&rate=5.713864635207423E-4]:4.367447595623E-1)[&rate=5.713864635207423E-4]:2.86694742329E-1,24[&rate=5.713864635207423E-4]:7.179600498365E-1)[&rate=5.713864635207423E-4]:3.357607786775E-2,(2[&rate=5.713864635207423E-4]:4.630046272705E-1,28[&rate=5.713864635207423E-4]:6.904018875446E-1)[&rate=5.713864635207423E-4]:1.049698565981E-1)[&rate=5.713864635207423E-4]:2.932698304891E-2)[&rate=5.713864635207423E-4]:1.708324947712E0)[&rate=5.713864635207423E-4]:1.884257427037E-1,((29[&rate=5.713864635207423E-4]:3.417998801536E-1,61[&rate=5.713864635207423E-4]:4.620184593885E-1)[&rate=5.713864635207423E-4]:1.932977683126E-1,62[&rate=5.713864635207423E-4]:5.924746976466E-1)[&rate=5.713864635207423E-4]:2.228706037249E-3)[&rate=5.713864635207423E-4]:1.030867689622E-1,(30[&rate=5.713864635207423E-4]:5.438899324288E-1,(34[&rate=5.713864635207423E-4]:2.542015457445E-1,(38[&rate=5.713864635207423E-4]:1.146026940693E0,((13[&rate=5.713864635207423E-4]:6.6677943131E-1,(5[&rate=5.713864635207423E-4]:6.077383895183E-1,(16[&rate=5.713864635207423E-4]:5.898456850365E-1,3[&rate=5.713864635207423E-4]:4.747771918859E-1)[&rate=5.713864635207423E-4]:8.090640311191E-2)[&rate=5.713864635207423E-4]:4.246521243882E-3)[&rate=5.713864635207423E-4]:7.280122534306E-1,(((57[&rate=5.713864635207423E-4]:7.833866722583E-1,(56[&rate=5.713864635207423E-4]:6.081479680454E-1,(59[&rate=5.713864635207423E-4]:5.172144781573E-1,60[&rate=5.713864635207423E-4]:5.226939302122E-1)[&rate=5.713864635207423E-4]:8.819376386071E-2)[&rate=5.713864635207423E-4]:1.724989781854E-1)[&rate=5.713864635207423E-4]:5.482468672864E-1,(((49[&rate=5.713864635207423E-4]:5.984639632208E-1,((46[&rate=5.713864635207423E-4]:3.685695114255E-1,41[&rate=5.713864635207423E-4]:3.466517032064E-1)[&rate=5.713864635207423E-4]:1.567468801206E-1,53[&rate=5.713864635207423E-4]:5.335355696284E-1)[&rate=5.713864635207423E-4]:6.766811961994E-2)[&rate=5.713864635207423E-4]:7.918161579209E-3,((12[&rate=5.713864635207423E-4]:3.793094295661E-1,15[&rate=5.713864635207423E-4]:4.176655939498E-1)[&rate=5.713864635207423E-4]:1.845843880148E-1,(8[&rate=5.713864635207423E-4]:4.539591684701E-1,(27[&rate=5.713864635207423E-4]:4.620236849084E-1,4[&rate=5.713864635207423E-4]:2.894209451824E-1)[&rate=5.713864635207423E-4]:1.152231547946E-1)[&rate=5.713864635207423E-4]:1.017154710288E-1)[&rate=5.713864635207423E-4]:4.248830721908E-2)[&rate=5.713864635207423E-4]:2.93671440388E-1,(((17[&rate=5.713864635207423E-4]:4.075092613324E-1,11[&rate=5.713864635207423E-4]:3.691530969487E-1)[&rate=5.713864635207423E-4]:1.731362593084E-1,51[&rate=5.713864635207423E-4]:4.600975754352E-1)[&rate=5.713864635207423E-4]:3.15540072767E-1,((((47[&rate=5.713864635207423E-4]:9.098809820931E-2,54[&rate=5.713864635207423E-4]:2.663305639627E-1)[&rate=5.713864635207423E-4]:3.202049119411E-1,42[&rate=5.713864635207423E-4]:3.94754653986E-1)[&rate=5.713864635207423E-4]:3.527109350948E-1,(63[&rate=5.713864635207423E-4]:3.062529984849E-1,58[&rate=5.713864635207423E-4]:3.035132724575E-1)[&rate=5.713864635207423E-4]:4.192947823769E-1)[&rate=5.713864635207423E-4]:4.937898816425E-2,((45[&rate=5.713864635207423E-4]:5.988039724105E-1,48[&rate=5.713864635207423E-4]:6.015436984379E-1)[&rate=5.713864635207423E-4]:1.173710016954E-1,(((44[&rate=5.713864635207423E-4]:2.720627698397E-1,43[&rate=5.713864635207423E-4]:2.74802495867E-1)[&rate=5.713864635207423E-4]:1.322103514535E-1,(50[&rate=5.713864635207423E-4]:2.325921160511E-1,40[&rate=5.713864635207423E-4]:2.928660886538E-1)[&rate=5.713864635207423E-4]:1.141467586666E-1)[&rate=5.713864635207423E-4]:9.109139237811E-2,52[&rate=5.713864635207423E-4]:4.378302670958E-1)[&rate=5.713864635207423E-4]:1.988926522156E-1)[&rate=5.713864635207423E-4]:9.984768533087E-2)[&rate=5.713864635207423E-4]:3.906704355988E-2)[&rate=5.713864635207423E-4]:4.222413616398E-2)[&rate=5.713864635207423E-4]:2.589772346305E-1)[&rate=5.713864635207423E-4]:1.588225898031E-2,((22[&rate=5.713864635207423E-4]:9.579030059694E-1,(1[&rate=5.713864635207423E-4]:9.405395956425E-2,((19[&rate=5.713864635207423E-4]:5.188138739695E-1,9[&rate=5.713864635207423E-4]:4.421015452023E-1)[&rate=5.713864635207423E-4]:8.557796075598E-2,26[&rate=5.713864635207423E-4]:6.290493689719E-1)[&rate=5.713864635207423E-4]:2.513059604553E-1)[&rate=5.713864635207423E-4]:8.302712859695E-2)[&rate=5.713864635207423E-4]:2.938271251221E-1,(39[&rate=5.713864635207423E-4]:7.379132467336E-2,((21[&rate=5.713864635207423E-4]:6.230741261564E-1,(23[&rate=5.713864635207423E-4]:3.998724794782E-1,18[&rate=5.713864635207423E-4]:3.806943972865E-1)[&rate=5.713864635207423E-4]:2.341605507878E-1)[&rate=5.713864635207423E-4]:2.450951412482E-1,(55[&rate=5.713864635207423E-4]:5.94490666575E-1,10[&rate=5.713864635207423E-4]:6.136687487668E-1)[&rate=5.713864635207423E-4]:1.695690117887E-1)[&rate=5.713864635207423E-4]:3.563069887754E-1)[&rate=5.713864635207423E-4]:1.62949708018E-2)[&rate=5.713864635207423E-4]:1.085416058411E-2)[&rate=5.713864635207423E-4]:1.897416396404E-1)[&rate=5.713864635207423E-4]:8.608242970479E-1)[&rate=5.713864635207423E-4]:1.523770154118E-1)[&rate=5.713864635207423E-4]:2.186501353182E-1)[&rate=5.713864635207423E-4]:9.652319103686E-2)[&rate=5.713864635207423E-4]:1.995563898221E-1,(35[&rate=5.713864635207423E-4]:7.97878955971E-1,((33[&rate=5.713864635207423E-4]:4.034806554851E-1,36[&rate=5.713864635207423E-4]:4.38999781168E-1)[&rate=5.713864635207423E-4]:3.760866332605E-1,((31[&rate=5.713864635207423E-4]:4.258951447386E-1,37[&rate=5.713864635207423E-4]:4.258951447386E-1)[&rate=5.713864635207423E-4]:1.595779978244E-1,32[&rate=5.713864635207423E-4]:6.70172596115E-1)[&rate=5.713864635207423E-4]:1.33984856565E-1)[&rate=5.713864635207423E-4]:4.650465039731E-3)[&rate=5.713864635207423E-4]:1.70505857863E-1);
tree STATE_23250000 [&joint=-18025.758912002057,lnP=-18025.758912002057] = [&R] ((((34[&rate=5.920595962530592E-4]:4.797150221229E-1,14[&rate=5.920595962530592E-4]:2.636246199606E0)[&rate=5.920595962530592E-4]:1.31858550683E-1,(30[&rate=5.920595962530592E-4]:5.193150485554E-1,(62[&rate=5.920595962530592E-4]:5.516358675346E-1,(61[&rate=5.920595962530592E-4]:5.564099404746E-1,(29[&rate=5.920595962530592E-4]:4.237185888158E-1,(((7[&rate=5.920595962530592E-4]:3.269440657245E-1,6[&rate=5.920595962530592E-4]:3.269440657245E-1)[&rate=5.920595962530592E-4]:3.077778443543E-1,((28[&rate=5.920595962530592E-4]:4.503208429852E-1,2[&rate=5.920595962530592E-4]:2.229235827112E-1)[&rate=5.920595962530592E-4]:2.28479683018E-1,(20[&rate=5.920595962530592E-4]:4.329467104822E-1,25[&rate=5.920595962530592E-4]:4.493850666465E-1)[&rate=5.920595962530592E-4]:1.91059294973E-1)[&rate=5.920595962530592E-4]:1.066063155825E-1)[&rate=5.920595962530592E-4]:2.802245281312E-1,24[&rate=5.920595962530592E-4]:1.021795753279E0)[&rate=5.920595962530592E-4]:1.542210282202E0)[&rate=5.920595962530592E-4]:1.24727724239E-2)[&rate=5.920595962530592E-4]:5.806745711452E-2)[&rate=5.920595962530592E-4]:2.505623020112E-2)[&rate=5.920595962530592E-4]:1.632967756167E-1)[&rate=5.920595962530592E-4]:1.574522041296E-2,(38[&rate=5.920595962530592E-4]:7.669364977623E-1,((((5[&rate=5.920595962530592E-4]:4.224120503901E-1,13[&rate=5.920595962530592E-4]:4.772065709379E-1)[&rate=5.920595962530592E-4]:7.376325396227E-2,16[&rate=5.920595962530592E-4]:5.591890029825E-1)[&rate=5.920595962530592E-4]:2.412944348261E-1,3[&rate=5.920595962530592E-4]:6.85414944658E-1)[&rate=5.920595962530592E-4]:6.737955789316E-1,(((((21[&rate=5.920595962530592E-4]:4.353808857689E-1,(23[&rate=5.920595962530592E-4]:2.608927869569E-1,18[&rate=5.920595962530592E-4]:2.417147047652E-1)[&rate=5.920595962530592E-4]:1.854470029217E-1)[&rate=5.920595962530592E-4]:5.143434633962E-1,(55[&rate=5.920595962530592E-4]:7.460553642827E-1,10[&rate=5.920595962530592E-4]:7.652334464744E-1)[&rate=5.920595962530592E-4]:9.95593958415E-2)[&rate=5.920595962530592E-4]:2.81647701531E-1,((22[&rate=5.920595962530592E-4]:9.84826634723E-1,(1[&rate=5.920595962530592E-4]:1.890284329902E-1,((19[&rate=5.920595962530592E-4]:7.279946411408E-1,9[&rate=5.920595962530592E-4]:6.512823123736E-1)[&rate=5.920595962530592E-4]:4.274099999856E-2,26[&rate=5.920595962530592E-4]:7.953931753858E-1)[&rate=5.920595962530592E-4]:1.799366274674E-1)[&rate=5.920595962530592E-4]:1.497628392462E-2)[&rate=5.920595962530592E-4]:2.391216753768E-1,39[&rate=5.920595962530592E-4]:6.23044744835E-2)[&rate=5.920595962530592E-4]:1.838264470597E-2)[&rate=5.920595962530592E-4]:3.615668711662E-2,(((8[&rate=5.920595962530592E-4]:6.411038718406E-1,(27[&rate=5.920595962530592E-4]:5.930391491895E-1,4[&rate=5.920595962530592E-4]:4.204364094635E-1)[&rate=5.920595962530592E-4]:1.713523938841E-1)[&rate=5.920595962530592E-4]:1.886921360174E-1,((49[&rate=5.920595962530592E-4]:5.811474791394E-1,53[&rate=5.920595962530592E-4]:5.83887205167E-1)[&rate=5.920595962530592E-4]:6.336931758188E-2,((46[&rate=5.920595962530592E-4]:4.444776450155E-1,41[&rate=5.920595962530592E-4]:4.225598367964E-1)[&rate=5.920595962530592E-4]:1.12646822659E-1,(12[&rate=5.920595962530592E-4]:4.486839808946E-1,15[&rate=5.920595962530592E-4]:4.870401452783E-1)[&rate=5.920595962530592E-4]:1.139199388346E-1)[&rate=5.920595962530592E-4]:8.19128769921E-2)[&rate=5.920595962530592E-4]:1.934983892188E-1)[&rate=5.920595962530592E-4]:2.933243972698E-1,(((17[&rate=5.920595962530592E-4]:3.394319168893E-1,11[&rate=5.920595962530592E-4]:3.010757525056E-1)[&rate=5.920595962530592E-4]:1.570766261738E-1,51[&rate=5.920595962530592E-4]:3.759605978575E-1)[&rate=5.920595962530592E-4]:3.3561166617E-1,((63[&rate=5.920595962530592E-4]:3.072649483645E-1,58[&rate=5.920595962530592E-4]:3.045252223371E-1)[&rate=5.920595962530592E-4]:4.142485182347E-1,((54[&rate=5.920595962530592E-4]:4.427736833319E-1,(47[&rate=5.920595962530592E-4]:4.833802573997E-2,42[&rate=5.920595962530592E-4]:3.18996695756E-2)[&rate=5.920595962530592E-4]:2.190931918386E-1)[&rate=5.920595962530592E-4]:4.858148621175E-1,((45[&rate=5.920595962530592E-4]:4.162859466825E-1,48[&rate=5.920595962530592E-4]:4.190256727099E-1)[&rate=5.920595962530592E-4]:9.964406739284E-2,((52[&rate=5.920595962530592E-4]:2.358614842879E-1,(44[&rate=5.920595962530592E-4]:2.421277028184E-1,43[&rate=5.920595962530592E-4]:2.448674288457E-1)[&rate=5.920595962530592E-4]:5.126802804495E-2)[&rate=5.920595962530592E-4]:5.753278012323E-3,(50[&rate=5.920595962530592E-4]:3.561399600978E-2,40[&rate=5.920595962530592E-4]:9.588796861256E-2)[&rate=5.920595962530592E-4]:2.060007662905E-1)[&rate=5.920595962530592E-4]:1.948631969806E-1)[&rate=5.920595962530592E-4]:2.400557916481E-1)[&rate=5.920595962530592E-4]:6.623551286581E-3)[&rate=5.920595962530592E-4]:2.841496181198E-2)[&rate=5.920595962530592E-4]:3.375755383606E-1)[&rate=5.920595962530592E-4]:5.947682583573E-2)[&rate=5.920595962530592E-4]:5.079022801723E-3,(57[&rate=5.920595962530592E-4]:4.731353982038E-1,((56[&rate=5.920595962530592E-4]:3.549031111498E-1,59[&rate=5.920595962530592E-4]:3.521633851225E-1)[&rate=5.920595962530592E-4]:1.162509403809E-2,60[&rate=5.920595962530592E-4]:3.692679312155E-1)[&rate=5.920595962530592E-4]:1.038674669883E-1)[&rate=5.920595962530592E-4]:8.953627733698E-1)[&rate=5.920595962530592E-4]:2.400274205092E-1)[&rate=5.920595962530592E-4]:4.104657002002E-1)[&rate=5.920595962530592E-4]:9.045847058165E-1)[&rate=5.920595962530592E-4]:5.322456648214E-3,((((31[&rate=5.920595962530592E-4]:2.391992597278E-1,37[&rate=5.920595962530592E-4]:2.391992597278E-1)[&rate=5.920595962530592E-4]:1.524014286388E-1,32[&rate=5.920595962530592E-4]:4.763001419187E-1)[&rate=5.920595962530592E-4]:2.430728113295E-1,35[&rate=5.920595962530592E-4]:7.084439914994E-1)[&rate=5.920595962530592E-4]:4.399118036241E-2,(33[&rate=5.920595962530592E-4]:7.015161910023E-1,36[&rate=5.920595962530592E-4]:7.370353166852E-1)[&rate=5.920595962530592E-4]:3.725777867391E-2)[&rate=5.920595962530592E-4]:7.965962991771E-2);
tree STATE_23252000 [&joint=-18030.769697282834,lnP=-18030.769697282834] = [&R] (14[&rate=5.783352989848505E-4]:2.890607529943E0,(30[&rate=5.783352989848505E-4]:7.604438072563E-1,((((31[&rate=5.783352989848505E-4]:3.696019695845E-1,37[&rate=5.783352989848505E-4]:3.696019695845E-1)[&rate=5.783352989848505E-4]:9.020323449342E-2,32[&rate=5.783352989848505E-4]:5.4450465763E-1)[&rate=5.783352989848505E-4]:2.990759569348E-1,((35[&rate=5.783352989848505E-4]:4.811620020746E-1,34[&rate=5.783352989848505E-4]:2.817084501621E-1)[&rate=5.783352989848505E-4]:3.376349809672E-1,(33[&rate=5.783352989848505E-4]:5.68342056694E-1,36[&rate=5.783352989848505E-4]:6.038611823769E-1)[&rate=5.783352989848505E-4]:2.367937241622E-1)[&rate=5.783352989848505E-4]:1.385466977426E-2)[&rate=5.783352989848505E-4]:4.293132698686E-2,(((38[&rate=5.783352989848505E-4]:4.766894449957E-1,(((13[&rate=5.783352989848505E-4]:4.652976874138E-1,5[&rate=5.783352989848505E-4]:4.105031668659E-1)[&rate=5.783352989848505E-4]:2.570694363732E-1,(3[&rate=5.783352989848505E-4]:2.644110901257E-1,16[&rate=5.783352989848505E-4]:3.794795832763E-1)[&rate=5.783352989848505E-4]:3.51106718593E-1)[&rate=5.783352989848505E-4]:6.935277344841E-1,(((39[&rate=5.783352989848505E-4]:2.019775636311E-2,((22[&rate=5.783352989848505E-4]:9.359890449377E-1,(1[&rate=5.783352989848505E-4]:8.175920982161E-2,((19[&rate=5.783352989848505E-4]:5.616478232261E-1,9[&rate=5.783352989848505E-4]:4.849354944589E-1)[&rate=5.783352989848505E-4]:1.325438972441E-1,26[&rate=5.783352989848505E-4]:7.188492547166E-1)[&rate=5.783352989848505E-4]:1.492113249679E-1)[&rate=5.783352989848505E-4]:7.34079173079E-2)[&rate=5.783352989848505E-4]:1.044243569586E-1,(10[&rate=5.783352989848505E-4]:8.047043099256E-1,((21[&rate=5.783352989848505E-4]:6.880254527849E-1,(23[&rate=5.783352989848505E-4]:4.852590901211E-1,18[&rate=5.783352989848505E-4]:4.660810079294E-1)[&rate=5.783352989848505E-4]:2.137252667735E-1)[&rate=5.783352989848505E-4]:1.09194613784E-1,55[&rate=5.783352989848505E-4]:6.93110477528E-1)[&rate=5.783352989848505E-4]:9.24157502059E-2)[&rate=5.783352989848505E-4]:1.398186810118E-1)[&rate=5.783352989848505E-4]:1.414281900831E-1)[&rate=5.783352989848505E-4]:1.236722895323E-1,(((((27[&rate=5.783352989848505E-4]:4.668375567684E-1,4[&rate=5.783352989848505E-4]:2.942348170424E-1)[&rate=5.783352989848505E-4]:2.97725888397E-1,8[&rate=5.783352989848505E-4]:6.412757739325E-1)[&rate=5.783352989848505E-4]:9.888442125523E-4,53[&rate=5.783352989848505E-4]:6.532235222547E-1)[&rate=5.783352989848505E-4]:1.166234118981E-1,((12[&rate=5.783352989848505E-4]:5.638165810437E-1,15[&rate=5.783352989848505E-4]:6.021727454274E-1)[&rate=5.783352989848505E-4]:1.933203888377E-1,(41[&rate=5.783352989848505E-4]:6.292518650236E-1,(46[&rate=5.783352989848505E-4]:6.425053037905E-1,49[&rate=5.783352989848505E-4]:6.479847558452E-1)[&rate=5.783352989848505E-4]:8.664369452123E-3)[&rate=5.783352989848505E-4]:1.00487844584E-1)[&rate=5.783352989848505E-4]:9.97023824375E-3)[&rate=5.783352989848505E-4]:2.730219970431E-1,(((17[&rate=5.783352989848505E-4]:4.645288677831E-1,11[&rate=5.783352989848505E-4]:4.261727033995E-1)[&rate=5.783352989848505E-4]:2.232607044169E-1,51[&rate=5.783352989848505E-4]:5.672416269945E-1)[&rate=5.783352989848505E-4]:3.219988675025E-1,((63[&rate=5.783352989848505E-4]:5.750261749122E-1,58[&rate=5.783352989848505E-4]:5.722864488848E-1)[&rate=5.783352989848505E-4]:3.303330499276E-1,(((52[&rate=5.783352989848505E-4]:3.635194704447E-1,(44[&rate=5.783352989848505E-4]:8.253745550508E-2,43[&rate=5.783352989848505E-4]:8.527718153244E-2)[&rate=5.783352989848505E-4]:3.38516261515E-1)[&rate=5.783352989848505E-4]:1.739234081995E-1,(45[&rate=5.783352989848505E-4]:5.00701151784E-1,(48[&rate=5.783352989848505E-4]:3.67264008699E-1,(50[&rate=5.783352989848505E-4]:2.34076853767E-1,40[&rate=5.783352989848505E-4]:2.943508263698E-1)[&rate=5.783352989848505E-4]:5.099537411014E-2)[&rate=5.783352989848505E-4]:1.361768691123E-1)[&rate=5.783352989848505E-4]:1.161937816546E-1)[&rate=5.783352989848505E-4]:1.617228815341E-1,((47[&rate=5.783352989848505E-4]:4.012913617129E-1,54[&rate=5.783352989848505E-4]:5.766338274662E-1)[&rate=5.783352989848505E-4]:7.832028501213E-2,42[&rate=5.783352989848505E-4]:4.631732905606E-1)[&rate=5.783352989848505E-4]:2.962664422204E-1)[&rate=5.783352989848505E-4]:1.678373002779E-1)[&rate=5.783352989848505E-4]:2.223743404091E-2)[&rate=5.783352989848505E-4]:6.869692984932E-2)[&rate=5.783352989848505E-4]:1.777134434668E-1)[&rate=5.783352989848505E-4]:6.55724592162E-2,(57[&rate=5.783352989848505E-4]:7.764660487539E-1,(59[&rate=5.783352989848505E-4]:5.109973950401E-1,(60[&rate=5.783352989848505E-4]:4.361384723777E-1,56[&rate=5.783352989848505E-4]:4.333987463502E-1)[&rate=5.783352989848505E-4]:8.033837471734E-2)[&rate=5.783352989848505E-4]:2.599892016588E-1)[&rate=5.783352989848505E-4]:6.795517988236E-1)[&rate=5.783352989848505E-4]:1.023427641185E-1)[&rate=5.783352989848505E-4]:1.703836278205E-1)[&rate=5.783352989848505E-4]:9.549152536203E-1,62[&rate=5.783352989848505E-4]:5.158175888026E-1)[&rate=5.783352989848505E-4]:2.864863234194E-1,(((28[&rate=5.783352989848505E-4]:5.829407454245E-1,2[&rate=5.783352989848505E-4]:3.555434851504E-1)[&rate=5.783352989848505E-4]:3.479589724369E-1,((20[&rate=5.783352989848505E-4]:3.828676206921E-1,25[&rate=5.783352989848505E-4]:3.993059768564E-1)[&rate=5.783352989848505E-4]:3.244092591206E-1,(24[&rate=5.783352989848505E-4]:6.40893794456E-1,(7[&rate=5.783352989848505E-4]:3.559681411443E-1,6[&rate=5.783352989848505E-4]:3.559681411443E-1)[&rate=5.783352989848505E-4]:1.780763382432E-1)[&rate=5.783352989848505E-4]:7.734198946631E-2)[&rate=5.783352989848505E-4]:1.688283175006E-1)[&rate=5.783352989848505E-4]:1.7228544806E0,(29[&rate=5.783352989848505E-4]:4.204128875488E-1,61[&rate=5.783352989848505E-4]:5.406314667837E-1)[&rate=5.783352989848505E-4]:4.921824780916E-2)[&rate=5.783352989848505E-4]:2.752957276837E-1)[&rate=5.783352989848505E-4]:2.240816214913E-3)[&rate=5.783352989848505E-4]:1.327612799972E-2)[&rate=5.783352989848505E-4]:4.467079656969E-2);
tree STATE_23254000 [&joint=-18017.737360680032,lnP=-18017.737360680032] = [&R] ((((34[&rate=5.48182466277187E-4]:5.118711351954E-1,35[&rate=5.48182466277187E-4]:7.113246871078E-1)[&rate=5.48182466277187E-4]:2.810984232947E-2,((31[&rate=5.48182466277187E-4]:1.270901903714E-1,37[&rate=5.48182466277187E-4]:1.270901903714E-1)[&rate=5.48182466277187E-4]:1.689360947034E-1,32[&rate=5.48182466277187E-4]:3.807257386269E-1)[&rate=5.48182466277187E-4]:3.696377525592E-1)[&rate=5.48182466277187E-4]:2.592500524341E-2,(33[&rate=5.48182466277187E-4]:6.223182176382E-1,36[&rate=5.48182466277187E-4]:6.57837343321E-1)[&rate=5.48182466277187E-4]:1.293801148569E-1)[&rate=5.48182466277187E-4]:1.779545448908E-2,((14[&rate=5.48182466277187E-4]:2.553920797801E0,(29[&rate=5.48182466277187E-4]:4.082011541407E-1,61[&rate=5.48182466277187E-4]:5.284197333756E-1)[&rate=5.48182466277187E-4]:6.022671754299E-2)[&rate=5.48182466277187E-4]:1.219391631456E-1,(((((((24[&rate=5.48182466277187E-4]:7.01821761063E-1,(7[&rate=5.48182466277187E-4]:2.446836385248E-1,6[&rate=5.48182466277187E-4]:2.446836385248E-1)[&rate=5.48182466277187E-4]:3.502888074696E-1)[&rate=5.48182466277187E-4]:1.831738713715E-1,28[&rate=5.48182466277187E-4]:9.288312488729E-1)[&rate=5.48182466277187E-4]:1.925291012902E-2,(20[&rate=5.48182466277187E-4]:4.088327373124E-1,25[&rate=5.48182466277187E-4]:4.252710934768E-1)[&rate=5.48182466277187E-4]:4.844569011414E-1)[&rate=5.48182466277187E-4]:1.820808158997E-1,2[&rate=5.48182466277187E-4]:9.027677146276E-1)[&rate=5.48182466277187E-4]:1.459248134769E0,62[&rate=5.48182466277187E-4]:4.62667095747E-1)[&rate=5.48182466277187E-4]:4.948101308812E-3,(38[&rate=5.48182466277187E-4]:8.224056118484E-1,(((13[&rate=5.48182466277187E-4]:8.813471434184E-1,5[&rate=5.48182466277187E-4]:8.265526228706E-1)[&rate=5.48182466277187E-4]:1.006246880345E-1,(3[&rate=5.48182466277187E-4]:5.660498910212E-1,16[&rate=5.48182466277187E-4]:6.811183841718E-1)[&rate=5.48182466277187E-4]:3.090726253634E-1)[&rate=5.48182466277187E-4]:3.854484347914E-1,(((57[&rate=5.48182466277187E-4]:6.104894750086E-1,(60[&rate=5.48182466277187E-4]:3.488349230287E-1,(56[&rate=5.48182466277187E-4]:2.710899409339E-1,59[&rate=5.48182466277187E-4]:2.683502149066E-1)[&rate=5.48182466277187E-4]:7.500525606718E-2)[&rate=5.48182466277187E-4]:2.616545519799E-1)[&rate=5.48182466277187E-4]:8.294978469319E-1,(((41[&rate=5.48182466277187E-4]:4.804157521446E-1,(46[&rate=5.48182466277187E-4]:3.57981192594E-1,(49[&rate=5.48182466277187E-4]:2.150828889433E-1,53[&rate=5.48182466277187E-4]:2.178226149709E-1)[&rate=5.48182466277187E-4]:1.483777557054E-1)[&rate=5.48182466277187E-4]:1.443523677697E-1)[&rate=5.48182466277187E-4]:2.660516253442E-1,((12[&rate=5.48182466277187E-4]:2.417931886199E-1,15[&rate=5.48182466277187E-4]:2.801493530036E-1)[&rate=5.48182466277187E-4]:4.766576260138E-1,((27[&rate=5.48182466277187E-4]:2.898988728519E-1,4[&rate=5.48182466277187E-4]:1.172961331259E-1)[&rate=5.48182466277187E-4]:4.342935892684E-1,8[&rate=5.48182466277187E-4]:6.009047908873E-1)[&rate=5.48182466277187E-4]:1.093268456642E-1)[&rate=5.48182466277187E-4]:5.541382312891E-2)[&rate=5.48182466277187E-4]:2.802749034093E-1,((((44[&rate=5.48182466277187E-4]:2.705151836505E-1,43[&rate=5.48182466277187E-4]:2.732549096779E-1)[&rate=5.48182466277187E-4]:2.917165819557E-1,(52[&rate=5.48182466277187E-4]:4.707278352833E-1,((45[&rate=5.48182466277187E-4]:1.828020226151E-1,48[&rate=5.48182466277187E-4]:1.855417486425E-1)[&rate=5.48182466277187E-4]:8.175641168044E-2,(50[&rate=5.48182466277187E-4]:1.595235230426E-2,40[&rate=5.48182466277187E-4]:7.622632490703E-2)[&rate=5.48182466277187E-4]:1.691540271968E-1)[&rate=5.48182466277187E-4]:2.856214557823E-1)[&rate=5.48182466277187E-4]:3.39696837475E-2)[&rate=5.48182466277187E-4]:3.33512736892E-1,((63[&rate=5.48182466277187E-4]:2.332734881674E-1,58[&rate=5.48182466277187E-4]:2.3053376214E-1)[&rate=5.48182466277187E-4]:3.719493710916E-1,((42[&rate=5.48182466277187E-4]:1.563600271394E-1,47[&rate=5.48182466277187E-4]:1.727983833037E-1)[&rate=5.48182466277187E-4]:1.03379994961E-1,54[&rate=5.48182466277187E-4]:4.515208440181E-1)[&rate=5.48182466277187E-4]:3.674006453777E-1)[&rate=5.48182466277187E-4]:2.713435610475E-1)[&rate=5.48182466277187E-4]:8.528462178719E-2,((17[&rate=5.48182466277187E-4]:5.89192241468E-1,11[&rate=5.48182466277187E-4]:5.508360770843E-1)[&rate=5.48182466277187E-4]:1.008751692151E-1,51[&rate=5.48182466277187E-4]:5.695194654776E-1)[&rate=5.48182466277187E-4]:3.539754122324E-1)[&rate=5.48182466277187E-4]:4.845288264001E-2)[&rate=5.48182466277187E-4]:2.132450410424E-1)[&rate=5.48182466277187E-4]:4.603745564474E-3,((22[&rate=5.48182466277187E-4]:1.08746667951E0,(1[&rate=5.48182466277187E-4]:1.974462746786E-1,((19[&rate=5.48182466277187E-4]:8.282847466573E-1,9[&rate=5.48182466277187E-4]:7.515724178902E-1)[&rate=5.48182466277187E-4]:1.531370175478E-2,26[&rate=5.48182466277187E-4]:8.682559826585E-1)[&rate=5.48182466277187E-4]:1.15491661883E-1)[&rate=5.48182466277187E-4]:1.091984870234E-1)[&rate=5.48182466277187E-4]:1.980288859021E-1,(39[&rate=5.48182466277187E-4]:5.430438827921E-2,(((18[&rate=5.48182466277187E-4]:3.498001198809E-1,23[&rate=5.48182466277187E-4]:3.689782020726E-1)[&rate=5.48182466277187E-4]:4.031927788688E-2,21[&rate=5.48182466277187E-4]:3.983385758498E-1)[&rate=5.48182466277187E-4]:3.876403634579E-1,(10[&rate=5.48182466277187E-4]:6.283899576554E-1,55[&rate=5.48182466277187E-4]:6.092118754637E-1)[&rate=5.48182466277187E-4]:7.265747480307E-2)[&rate=5.48182466277187E-4]:4.190103804782E-1)[&rate=5.48182466277187E-4]:6.954734151671E-2)[&rate=5.48182466277187E-4]:7.416399524325E-2)[&rate=5.48182466277187E-4]:6.529495216415E-2)[&rate=5.48182466277187E-4]:5.645743867E-1)[&rate=5.48182466277187E-4]:5.609966950208E-1)[&rate=5.48182466277187E-4]:1.758097160223E-1,30[&rate=5.48182466277187E-4]:5.860478638978E-1)[&rate=5.48182466277187E-4]:4.319170931411E-3)[&rate=5.48182466277187E-4]:6.437265379431E-2);
tree STATE_23256000 [&joint=-18022.93916775167,lnP=-18022.93916775167] = [&R] ((33[&rate=5.276337394594136E-4]:6.472354837398E-1,36[&rate=5.276337394594136E-4]:6.827546094226E-1)[&rate=5.276337394594136E-4]:2.204459221026E-1,((((38[&rate=5.276337394594136E-4]:1.193137222207E0,(((13[&rate=5.276337394594136E-4]:8.620599846903E-1,(3[&rate=5.276337394594136E-4]:3.053210470979E-1,16[&rate=5.276337394594136E-4]:4.203895402485E-1)[&rate=5.276337394594136E-4]:4.498896225241E-1)[&rate=5.276337394594136E-4]:4.971404307844E-2,5[&rate=5.276337394594136E-4]:8.569795072209E-1)[&rate=5.276337394594136E-4]:5.85534922266E-1,(((57[&rate=5.276337394594136E-4]:9.511531273591E-1,(59[&rate=5.276337394594136E-4]:4.571408179974E-1,(56[&rate=5.276337394594136E-4]:4.498454253728E-1,60[&rate=5.276337394594136E-4]:4.525851514004E-1)[&rate=5.276337394594136E-4]:1.003511865199E-2)[&rate=5.276337394594136E-4]:4.885328573067E-1)[&rate=5.276337394594136E-4]:5.371410578019E-1,(((41[&rate=5.276337394594136E-4]:7.746960972077E-1,46[&rate=5.276337394594136E-4]:7.966139054268E-1)[&rate=5.276337394594136E-4]:9.763053453762E-2,((49[&rate=5.276337394594136E-4]:6.325953281123E-1,8[&rate=5.276337394594136E-4]:6.243761500302E-1)[&rate=5.276337394594136E-4]:1.035913394972E-1,(((27[&rate=5.276337394594136E-4]:4.508201027231E-1,4[&rate=5.276337394594136E-4]:2.782173629971E-1)[&rate=5.276337394594136E-4]:9.809968489893E-2,53[&rate=5.276337394594136E-4]:4.365910204988E-1)[&rate=5.276337394594136E-4]:2.643777552801E-1,(12[&rate=5.276337394594136E-4]:4.241134262829E-1,15[&rate=5.276337394594136E-4]:4.624695906665E-1)[&rate=5.276337394594136E-4]:2.741156234685E-1)[&rate=5.276337394594136E-4]:3.795761785814E-2)[&rate=5.276337394594136E-4]:1.635372244096E-1)[&rate=5.276337394594136E-4]:3.163196839062E-1,((((17[&rate=5.276337394594136E-4]:3.502243755331E-1,11[&rate=5.276337394594136E-4]:3.118682111494E-1)[&rate=5.276337394594136E-4]:5.330747733449E-2,51[&rate=5.276337394594136E-4]:2.82983907662E-1)[&rate=5.276337394594136E-4]:4.696899009892E-1,((52[&rate=5.276337394594136E-4]:2.918417268075E-1,(44[&rate=5.276337394594136E-4]:2.930580926951E-1,43[&rate=5.276337394594136E-4]:2.957978187225E-1)[&rate=5.276337394594136E-4]:5.631788068782E-2)[&rate=5.276337394594136E-4]:2.591930332633E-1,((48[&rate=5.276337394594136E-4]:3.206314818482E-1,(50[&rate=5.276337394594136E-4]:6.878840709281E-2,40[&rate=5.276337394594136E-4]:1.290623796956E-1)[&rate=5.276337394594136E-4]:1.696512939335E-1)[&rate=5.276337394594136E-4]:2.606463065981E-1,45[&rate=5.276337394594136E-4]:5.785380624189E-1)[&rate=5.276337394594136E-4]:5.194875244641E-2)[&rate=5.276337394594136E-4]:2.016390485804E-1)[&rate=5.276337394594136E-4]:1.34234048182E-1,((63[&rate=5.276337394594136E-4]:3.131093335724E-1,58[&rate=5.276337394594136E-4]:3.103696075451E-1)[&rate=5.276337394594136E-4]:5.071820731427E-1,(54[&rate=5.276337394594136E-4]:6.749709745347E-1,(47[&rate=5.276337394594136E-4]:8.197992240279E-2,42[&rate=5.276337394594136E-4]:6.554156623842E-2)[&rate=5.276337394594136E-4]:4.176485863785E-1)[&rate=5.276337394594136E-4]:3.590190623172E-1)[&rate=5.276337394594136E-4]:1.049726145018E-1)[&rate=5.276337394594136E-4]:2.469439382702E-1)[&rate=5.276337394594136E-4]:9.964786950946E-2)[&rate=5.276337394594136E-4]:7.053399755532E-2,((22[&rate=5.276337394594136E-4]:1.09708729646E0,(1[&rate=5.276337394594136E-4]:1.928417464308E-1,((19[&rate=5.276337394594136E-4]:4.713101532143E-1,9[&rate=5.276337394594136E-4]:3.945978244471E-1)[&rate=5.276337394594136E-4]:1.050239768058E-1,26[&rate=5.276337394594136E-4]:6.009916642665E-1)[&rate=5.276337394594136E-4]:3.781514520273E-1)[&rate=5.276337394594136E-4]:1.234236322213E-1)[&rate=5.276337394594136E-4]:1.120703157829E-1,(39[&rate=5.276337394594136E-4]:3.190678029954E-2,((55[&rate=5.276337394594136E-4]:8.266466297992E-1,((18[&rate=5.276337394594136E-4]:3.412267729551E-1,23[&rate=5.276337394594136E-4]:3.604048551468E-1)[&rate=5.276337394594136E-4]:9.484755737466E-2,21[&rate=5.276337394594136E-4]:4.442935084118E-1)[&rate=5.276337394594136E-4]:4.864627104283E-1)[&rate=5.276337394594136E-4]:3.518520504424E-2,10[&rate=5.276337394594136E-4]:8.810099170352E-1)[&rate=5.276337394594136E-4]:2.166502879219E-1)[&rate=5.276337394594136E-4]:1.560699632727E-2)[&rate=5.276337394594136E-4]:2.647390636237E-1)[&rate=5.276337394594136E-4]:8.094652074336E-2)[&rate=5.276337394594136E-4]:8.054173132684E-1)[&rate=5.276337394594136E-4]:2.822101507487E-1,35[&rate=5.276337394594136E-4]:6.305985145086E-1)[&rate=5.276337394594136E-4]:2.168129898693E-1,34[&rate=5.276337394594136E-4]:6.479579524655E-1)[&rate=5.276337394594136E-4]:1.48031610008E-2,(((31[&rate=5.276337394594136E-4]:2.047149470961E-1,37[&rate=5.276337394594136E-4]:2.047149470961E-1)[&rate=5.276337394594136E-4]:4.544363226665E-1,32[&rate=5.276337394594136E-4]:7.438507233146E-1)[&rate=5.276337394594136E-4]:5.716650530732E-2,((30[&rate=5.276337394594136E-4]:5.963417072966E-1,14[&rate=5.276337394594136E-4]:2.681834633414E0)[&rate=5.276337394594136E-4]:2.77489838642E-2,((29[&rate=5.276337394594136E-4]:5.470493471998E-1,(((((7[&rate=5.276337394594136E-4]:3.303208248158E-1,6[&rate=5.276337394594136E-4]:3.303208248158E-1)[&rate=5.276337394594136E-4]:1.942852958077E-1,24[&rate=5.276337394594136E-4]:6.314554356921E-1)[&rate=5.276337394594136E-4]:2.436820017534E-1,(20[&rate=5.276337394594136E-4]:4.404154483885E-1,25[&rate=5.276337394594136E-4]:4.568538045529E-1)[&rate=5.276337394594136E-4]:4.237630849473E-1)[&rate=5.276337394594136E-4]:7.401362413981E-2,28[&rate=5.276337394594136E-4]:9.929866780237E-1)[&rate=5.276337394594136E-4]:1.705834716622E-1,2[&rate=5.276337394594136E-4]:9.361728894118E-1)[&rate=5.276337394594136E-4]:1.567602260617E0)[&rate=5.276337394594136E-4]:1.040324227424E-2,(61[&rate=5.276337394594136E-4]:6.470018752656E-1,62[&rate=5.276337394594136E-4]:5.84160345211E-1)[&rate=5.276337394594136E-4]:3.066929344336E-2)[&rate=5.276337394594136E-4]:6.66381016867E-2)[&rate=5.276337394594136E-4]:3.758227516618E-2)[&rate=5.276337394594136E-4]:7.212639850551E-2)[&rate=5.276337394594136E-4]:1.91279426493E-2);
tree STATE_23258000 [&joint=-18023.183437184238,lnP=-18023.183437184238] = [&R] (((31[&rate=5.1116518689171E-4]:3.178090726837E-1,37[&rate=5.1116518689171E-4]:3.178090726837E-1)[&rate=5.1116518689171E-4]:3.899248263023E-1,32[&rate=5.1116518689171E-4]:7.92433352538E-1)[&rate=5.1116518689171E-4]:2.080097825276E-1,(((33[&rate=5.1116518689171E-4]:7.053276797015E-1,36[&rate=5.1116518689171E-4]:7.408468053843E-1)[&rate=5.1116518689171E-4]:2.465928484039E-1,((38[&rate=5.1116518689171E-4]:8.628625515437E-1,((((16[&rate=5.1116518689171E-4]:4.221337916675E-1,5[&rate=5.1116518689171E-4]:3.591200930373E-1)[&rate=5.1116518689171E-4]:1.090593556254E-1,13[&rate=5.1116518689171E-4]:5.229739692106E-1)[&rate=5.1116518689171E-4]:2.022625975262E-1,3[&rate=5.1116518689171E-4]:6.183872516685E-1)[&rate=5.1116518689171E-4]:7.422151028989E-1,((((22[&rate=5.1116518689171E-4]:1.255730139348E0,(1[&rate=5.1116518689171E-4]:3.031151432862E-1,((19[&rate=5.1116518689171E-4]:7.963660250406E-1,9[&rate=5.1116518689171E-4]:7.196536962735E-1)[&rate=5.1116518689171E-4]:5.425389872833E-2,26[&rate=5.1116518689171E-4]:8.752774580154E-1)[&rate=5.1116518689171E-4]:2.141390551338E-1)[&rate=5.1116518689171E-4]:1.717930782538E-1)[&rate=5.1116518689171E-4]:7.824635109142E-2,(39[&rate=5.1116518689171E-4]:1.461737216825E-1,((55[&rate=5.1116518689171E-4]:6.381157867024E-1,10[&rate=5.1116518689171E-4]:6.572938688942E-1)[&rate=5.1116518689171E-4]:7.259875280552E-2,((18[&rate=5.1116518689171E-4]:2.911892342399E-1,23[&rate=5.1116518689171E-4]:3.103673164317E-1)[&rate=5.1116518689171E-4]:2.667319894622E-1,21[&rate=5.1116518689171E-4]:5.661404017842E-1)[&rate=5.1116518689171E-4]:2.486837267647E-1)[&rate=5.1116518689171E-4]:4.820345246403E-1)[&rate=5.1116518689171E-4]:2.615893314077E-2)[&rate=5.1116518689171E-4]:2.367660567294E-2,(((41[&rate=5.1116518689171E-4]:5.337424713202E-1,46[&rate=5.1116518689171E-4]:5.556602795393E-1)[&rate=5.1116518689171E-4]:3.243084361848E-1,((49[&rate=5.1116518689171E-4]:7.449178578521E-1,(12[&rate=5.1116518689171E-4]:2.384177120148E-1,15[&rate=5.1116518689171E-4]:2.767738763985E-1)[&rate=5.1116518689171E-4]:5.065001458373E-1)[&rate=5.1116518689171E-4]:7.069072575052E-2,(8[&rate=5.1116518689171E-4]:5.210417259379E-1,(53[&rate=5.1116518689171E-4]:4.820934600918E-1,(27[&rate=5.1116518689171E-4]:4.884402877762E-1,4[&rate=5.1116518689171E-4]:3.158375480502E-1)[&rate=5.1116518689171E-4]:1.059819394388E-1)[&rate=5.1116518689171E-4]:4.990716995567E-2)[&rate=5.1116518689171E-4]:2.863476795827E-1)[&rate=5.1116518689171E-4]:6.983958417616E-2)[&rate=5.1116518689171E-4]:2.15515312435E-1,((((63[&rate=5.1116518689171E-4]:1.324290866784E-1,58[&rate=5.1116518689171E-4]:1.29689360651E-1)[&rate=5.1116518689171E-4]:6.638963056562E-1,((47[&rate=5.1116518689171E-4]:5.650825925709E-2,42[&rate=5.1116518689171E-4]:4.006990309272E-2)[&rate=5.1116518689171E-4]:1.785525429706E-1,54[&rate=5.1116518689171E-4]:4.10403267981E-1)[&rate=5.1116518689171E-4]:5.996207544904E-1)[&rate=5.1116518689171E-4]:2.005596515962E-2,((17[&rate=5.1116518689171E-4]:6.557248523438E-1,11[&rate=5.1116518689171E-4]:6.173686879601E-1)[&rate=5.1116518689171E-4]:9.319270946135E-2,51[&rate=5.1116518689171E-4]:6.283696165996E-1)[&rate=5.1116518689171E-4]:1.496555765109E-1)[&rate=5.1116518689171E-4]:1.432524129614E-1,(((44[&rate=5.1116518689171E-4]:2.200341834613E-1,43[&rate=5.1116518689171E-4]:2.227739094886E-1)[&rate=5.1116518689171E-4]:1.596496498894E-1,52[&rate=5.1116518689171E-4]:3.221495867752E-1)[&rate=5.1116518689171E-4]:2.904616431254E-1,((48[&rate=5.1116518689171E-4]:5.066318666201E-1,(50[&rate=5.1116518689171E-4]:1.827339322199E-1,40[&rate=5.1116518689171E-4]:2.430079048227E-1)[&rate=5.1116518689171E-4]:2.417061535783E-1)[&rate=5.1116518689171E-4]:9.40015443697E-2,45[&rate=5.1116518689171E-4]:5.978936849625E-1)[&rate=5.1116518689171E-4]:9.416959973262E-2)[&rate=5.1116518689171E-4]:3.086663761713E-1)[&rate=5.1116518689171E-4]:9.749409332E-2)[&rate=5.1116518689171E-4]:1.69018383022E-1)[&rate=5.1116518689171E-4]:5.964593281884E-2,(57[&rate=5.1116518689171E-4]:9.581666945251E-1,((60[&rate=5.1116518689171E-4]:5.205376615635E-1,56[&rate=5.1116518689171E-4]:5.177979355359E-1)[&rate=5.1116518689171E-4]:3.604092949083E-1,59[&rate=5.1116518689171E-4]:8.754675044168E-1)[&rate=5.1116518689171E-4]:7.72197380534E-2)[&rate=5.1116518689171E-4]:5.440638412558E-1)[&rate=5.1116518689171E-4]:1.076868872797E-1)[&rate=5.1116518689171E-4]:5.049999230039E-1)[&rate=5.1116518689171E-4]:7.888041047245E-1,35[&rate=5.1116518689171E-4]:8.069177978208E-1)[&rate=5.1116518689171E-4]:1.586639324703E-1)[&rate=5.1116518689171E-4]:3.09062361897E-3,(((29[&rate=5.1116518689171E-4]:6.351282301805E-1,30[&rate=5.1116518689171E-4]:6.351282301805E-1)[&rate=5.1116518689171E-4]:6.810165015408E-2,(62[&rate=5.1116518689171E-4]:7.001041667981E-1,((61[&rate=5.1116518689171E-4]:7.152900354818E-1,34[&rate=5.1116518689171E-4]:5.240332048807E-1)[&rate=5.1116518689171E-4]:7.796526177259E-3,((((7[&rate=5.1116518689171E-4]:3.318567197547E-1,6[&rate=5.1116518689171E-4]:3.318567197547E-1)[&rate=5.1116518689171E-4]:1.606168286268E-1,24[&rate=5.1116518689171E-4]:5.9932286345E-1)[&rate=5.1116518689171E-4]:3.654079247977E-1,((20[&rate=5.1116518689171E-4]:3.78398222223E-1,25[&rate=5.1116518689171E-4]:3.948365783874E-1)[&rate=5.1116518689171E-4]:2.907180342967E-1,28[&rate=5.1116518689171E-4]:7.239107770678E-1)[&rate=5.1116518689171E-4]:2.846556276183E-1)[&rate=5.1116518689171E-4]:1.71033397711E-1,2[&rate=5.1116518689171E-4]:9.522025421231E-1)[&rate=5.1116518689171E-4]:1.60739124313E0)[&rate=5.1116518689171E-4]:3.985913519364E-2)[&rate=5.1116518689171E-4]:6.050276271683E-2)[&rate=5.1116518689171E-4]:2.73270223126E-2,14[&rate=5.1116518689171E-4]:2.816049828764E0)[&rate=5.1116518689171E-4]:1.097001507165E-1)[&rate=5.1116518689171E-4]:2.084181940687E-2);
tree STATE_23260000 [&joint=-18028.116491064513,lnP=-18028.116491064513] = [&R] (((33[&rate=5.589201111360838E-4]:7.816582122861E-1,36[&rate=5.589201111360838E-4]:8.17177337969E-1)[&rate=5.589201111360838E-4]:8.229886743425E-2,((35[&rate=5.589201111360838E-4]:7.550397672888E-1,(38[&rate=5.589201111360838E-4]:8.904005119786E-1,(((16[&rate=5.589201111360838E-4]:4.719923231129E-1,(13[&rate=5.589201111360838E-4]:3.81704393498E-1,5[&rate=5.589201111360838E-4]:3.269098729502E-1)[&rate=5.589201111360838E-4]:8.20687515326E-2)[&rate=5.589201111360838E-4]:9.473711781385E-1,3[&rate=5.589201111360838E-4]:1.304295008101E0)[&rate=5.589201111360838E-4]:1.27656046677E-1,((((55[&rate=5.589201111360838E-4]:3.512000211852E-1,10[&rate=5.589201111360838E-4]:3.703781033769E-1)[&rate=5.589201111360838E-4]:2.386243510322E-1,(23[&rate=5.589201111360838E-4]:6.050566994463E-1,(21[&rate=5.589201111360838E-4]:5.433684151289E-1,18[&rate=5.589201111360838E-4]:5.351492370468E-1)[&rate=5.589201111360838E-4]:5.072938020781E-2)[&rate=5.589201111360838E-4]:9.983616592163E-2)[&rate=5.589201111360838E-4]:5.061728329758E-1,(39[&rate=5.589201111360838E-4]:2.51576622407E-2,(22[&rate=5.589201111360838E-4]:8.765629232959E-1,(1[&rate=5.589201111360838E-4]:1.769381827539E-2,((19[&rate=5.589201111360838E-4]:6.852163085337E-1,9[&rate=5.589201111360838E-4]:6.085039797665E-1)[&rate=5.589201111360838E-4]:7.009982980979E-2,26[&rate=5.589201111360838E-4]:7.799736725899E-1)[&rate=5.589201111360838E-4]:2.402151554845E-2)[&rate=5.589201111360838E-4]:7.804718721225E-2)[&rate=5.589201111360838E-4]:3.102385745612E-1)[&rate=5.589201111360838E-4]:2.426420048666E-2)[&rate=5.589201111360838E-4]:1.880276378492E-1,((57[&rate=5.589201111360838E-4]:8.832080850179E-1,((60[&rate=5.589201111360838E-4]:5.477032030646E-1,56[&rate=5.589201111360838E-4]:5.44963477037E-1)[&rate=5.589201111360838E-4]:6.625782715752E-2,59[&rate=5.589201111360838E-4]:6.084815781671E-1)[&rate=5.589201111360838E-4]:2.692470547958E-1)[&rate=5.589201111360838E-4]:5.98300266976E-1,((((27[&rate=5.589201111360838E-4]:1.984324790507E-1,4[&rate=5.589201111360838E-4]:2.582973932467E-2)[&rate=5.589201111360838E-4]:8.276588408726E-1,(8[&rate=5.589201111360838E-4]:7.781508838574E-1,((12[&rate=5.589201111360838E-4]:6.793740954973E-1,15[&rate=5.589201111360838E-4]:7.17730259881E-1)[&rate=5.589201111360838E-4]:4.932985917124E-2,(49[&rate=5.589201111360838E-4]:6.215438049995E-1,53[&rate=5.589201111360838E-4]:6.242835310271E-1)[&rate=5.589201111360838E-4]:1.07160149669E-1)[&rate=5.589201111360838E-4]:5.766610727098E-2)[&rate=5.589201111360838E-4]:1.246527648329E-1)[&rate=5.589201111360838E-4]:7.895677486027E-2,(41[&rate=5.589201111360838E-4]:6.913075118956E-1,46[&rate=5.589201111360838E-4]:7.132253201147E-1)[&rate=5.589201111360838E-4]:2.712748294632E-1)[&rate=5.589201111360838E-4]:2.167127218511E-1,((((52[&rate=5.589201111360838E-4]:5.322232816099E-1,(45[&rate=5.589201111360838E-4]:5.204111110553E-1,48[&rate=5.589201111360838E-4]:5.231508370827E-1)[&rate=5.589201111360838E-4]:9.126422534911E-2)[&rate=5.589201111360838E-4]:2.351253667732E-1,((44[&rate=5.589201111360838E-4]:1.689490825287E-1,43[&rate=5.589201111360838E-4]:1.716888085561E-1)[&rate=5.589201111360838E-4]:2.45655628341E-1,(50[&rate=5.589201111360838E-4]:5.722460848233E-3,40[&rate=5.589201111360838E-4]:6.599643345101E-2)[&rate=5.589201111360838E-4]:3.513480034461E-1)[&rate=5.589201111360838E-4]:4.102781840889E-1)[&rate=5.589201111360838E-4]:1.169250330464E-1,((17[&rate=5.589201111360838E-4]:2.102231995606E-1,11[&rate=5.589201111360838E-4]:1.718670351769E-1)[&rate=5.589201111360838E-4]:1.533668690533E-1,51[&rate=5.589201111360838E-4]:2.430421234083E-1)[&rate=5.589201111360838E-4]:6.412315580212E-1)[&rate=5.589201111360838E-4]:2.019289325184E-1,((63[&rate=5.589201111360838E-4]:2.703762214541E-1,58[&rate=5.589201111360838E-4]:2.676364954267E-1)[&rate=5.589201111360838E-4]:7.838904189869E-1,((47[&rate=5.589201111360838E-4]:3.344853685555E-1,54[&rate=5.589201111360838E-4]:5.098278343089E-1)[&rate=5.589201111360838E-4]:4.74693109269E-3,42[&rate=5.589201111360838E-4]:3.227939434838E-1)[&rate=5.589201111360838E-4]:7.533905051762E-1)[&rate=5.589201111360838E-4]:7.029213789067E-2)[&rate=5.589201111360838E-4]:3.829792871405E-2)[&rate=5.589201111360838E-4]:1.022132887838E-1)[&rate=5.589201111360838E-4]:2.516491048516E-3)[&rate=5.589201111360838E-4]:1.972412802285E-1)[&rate=5.589201111360838E-4]:4.611891832285E-1)[&rate=5.589201111360838E-4]:7.093881137576E-1)[&rate=5.589201111360838E-4]:5.041014993646E-2,((31[&rate=5.589201111360838E-4]:1.777566985106E-1,37[&rate=5.589201111360838E-4]:1.777566985106E-1)[&rate=5.589201111360838E-4]:6.52584208943E-2,32[&rate=5.589201111360838E-4]:3.277145729569E-1)[&rate=5.589201111360838E-4]:4.88664306017E-1)[&rate=5.589201111360838E-4]:7.216836468077E-2)[&rate=5.589201111360838E-4]:4.13685697572E-2,((((29[&rate=5.589201111360838E-4]:6.18878457067E-1,(34[&rate=5.589201111360838E-4]:4.698030088022E-1,62[&rate=5.589201111360838E-4]:5.982183093487E-1)[&rate=5.589201111360838E-4]:7.803719689867E-2)[&rate=5.589201111360838E-4]:6.877922609626E-2,30[&rate=5.589201111360838E-4]:6.876576831633E-1)[&rate=5.589201111360838E-4]:3.992408332E-3,61[&rate=5.589201111360838E-4]:8.118686707302E-1)[&rate=5.589201111360838E-4]:7.200521125856E-2,(14[&rate=5.589201111360838E-4]:2.714364924681E0,(((20[&rate=5.589201111360838E-4]:4.141225155275E-1,25[&rate=5.589201111360838E-4]:4.305608716919E-1)[&rate=5.589201111360838E-4]:2.222021923095E-1,(28[&rate=5.589201111360838E-4]:6.39064788993E-1,((7[&rate=5.589201111360838E-4]:1.634068254919E-1,6[&rate=5.589201111360838E-4]:1.634068254919E-1)[&rate=5.589201111360838E-4]:1.571182197795E-1,24[&rate=5.589201111360838E-4]:4.273743603399E-1)[&rate=5.589201111360838E-4]:1.678548122147E-1)[&rate=5.589201111360838E-4]:5.205443939209E-2)[&rate=5.589201111360838E-4]:3.162124642339E-1,2[&rate=5.589201111360838E-4]:7.799344323449E-1)[&rate=5.589201111360838E-4]:1.805663369048E0)[&rate=5.589201111360838E-4]:1.347833041903E-1)[&rate=5.589201111360838E-4]:2.691624836305E-2);
tree STATE_23262000 [&joint=-18011.222048034935,lnP=-18011.222048034935] = [&R] (((38[&rate=5.719493666757445E-4]:7.54886328066E-1,(((3[&rate=5.719493666757445E-4]:2.509631503547E-1,16[&rate=5.719493666757445E-4]:3.660316435053E-1)[&rate=5.719493666757445E-4]:3.128700323936E-1,(13[&rate=5.719493666757445E-4]:3.476199911597E-1,5[&rate=5.719493666757445E-4]:2.928254706119E-1)[&rate=5.719493666757445E-4]:3.230625066569E-1)[&rate=5.719493666757445E-4]:7.668794120333E-1,((((41[&rate=5.719493666757445E-4]:4.18637901881E-1,46[&rate=5.719493666757445E-4]:4.405557101001E-1)[&rate=5.719493666757445E-4]:2.983102658221E-1,(((12[&rate=5.719493666757445E-4]:3.451971351041E-1,15[&rate=5.719493666757445E-4]:3.835532994878E-1)[&rate=5.719493666757445E-4]:2.976418599585E-1,(49[&rate=5.719493666757445E-4]:6.028102513609E-1,53[&rate=5.719493666757445E-4]:6.055499773885E-1)[&rate=5.719493666757445E-4]:4.002874370175E-2)[&rate=5.719493666757445E-4]:4.253621284611E-2,(8[&rate=5.719493666757445E-4]:5.711929216689E-1,(27[&rate=5.719493666757445E-4]:5.105726461807E-1,4[&rate=5.719493666757445E-4]:3.379699064547E-1)[&rate=5.719493666757445E-4]:1.839079467211E-1)[&rate=5.719493666757445E-4]:1.059631081577E-1)[&rate=5.719493666757445E-4]:5.897022006816E-2)[&rate=5.719493666757445E-4]:4.528101295052E-1,((((48[&rate=5.719493666757445E-4]:6.837068069019E-1,((50[&rate=5.719493666757445E-4]:3.848147281398E-1,40[&rate=5.719493666757445E-4]:4.450887007426E-1)[&rate=5.719493666757445E-4]:1.107012790909E-1,45[&rate=5.719493666757445E-4]:5.749680620252E-1)[&rate=5.719493666757445E-4]:1.059990188493E-1)[&rate=5.719493666757445E-4]:1.559495947657E-1,((44[&rate=5.719493666757445E-4]:6.339853454786E-1,43[&rate=5.719493666757445E-4]:6.36725071506E-1)[&rate=5.719493666757445E-4]:7.903065332859E-2,52[&rate=5.719493666757445E-4]:6.554817522318E-1)[&rate=5.719493666757445E-4]:1.01982868614E-1)[&rate=5.719493666757445E-4]:3.030813486369E-1,((63[&rate=5.719493666757445E-4]:2.575894793871E-1,58[&rate=5.719493666757445E-4]:2.548497533598E-1)[&rate=5.719493666757445E-4]:7.46389043536E-1,((47[&rate=5.719493666757445E-4]:2.555022530052E-1,54[&rate=5.719493666757445E-4]:4.308447187585E-1)[&rate=5.719493666757445E-4]:4.711929667039E-1,42[&rate=5.719493666757445E-4]:7.102568635447E-1)[&rate=5.719493666757445E-4]:3.156394675976E-1)[&rate=5.719493666757445E-4]:9.492361094316E-2)[&rate=5.719493666757445E-4]:1.252049447309E-2,((17[&rate=5.719493666757445E-4]:4.304534546843E-1,11[&rate=5.719493666757445E-4]:3.920972903006E-1)[&rate=5.719493666757445E-4]:2.328612531014E-1,51[&rate=5.719493666757445E-4]:5.427667625802E-1)[&rate=5.719493666757445E-4]:5.302997013755E-1)[&rate=5.719493666757445E-4]:4.18973127045E-2)[&rate=5.719493666757445E-4]:7.357725904019E-2,((39[&rate=5.719493666757445E-4]:3.048436962754E-2,((22[&rate=5.719493666757445E-4]:8.999079641652E-1,(1[&rate=5.719493666757445E-4]:3.075484031643E-2,((19[&rate=5.719493666757445E-4]:5.169634172934E-1,9[&rate=5.719493666757445E-4]:4.402510885262E-1)[&rate=5.719493666757445E-4]:8.759650975607E-2,26[&rate=5.719493666757445E-4]:6.292174612959E-1)[&rate=5.719493666757445E-4]:1.878387488835E-1)[&rate=5.719493666757445E-4]:8.833120604054E-2)[&rate=5.719493666757445E-4]:1.874655346944E-1,(((23[&rate=5.719493666757445E-4]:3.990831117616E-1,18[&rate=5.719493666757445E-4]:3.799050295698E-1)[&rate=5.719493666757445E-4]:2.174823730153E-1,21[&rate=5.719493666757445E-4]:6.056065806672E-1)[&rate=5.719493666757445E-4]:1.66296850163E-1,(55[&rate=5.719493666757445E-4]:5.200244209388E-1,10[&rate=5.719493666757445E-4]:5.392025031306E-1)[&rate=5.719493666757445E-4]:1.477694208505E-1)[&rate=5.719493666757445E-4]:3.045111639197E-1)[&rate=5.719493666757445E-4]:1.047547063843E-1)[&rate=5.719493666757445E-4]:9.041644315439E-2,(57[&rate=5.719493666757445E-4]:6.909000516016E-1,(59[&rate=5.719493666757445E-4]:5.434650991453E-1,(56[&rate=5.719493666757445E-4]:4.531951043513E-1,60[&rate=5.719493666757445E-4]:4.559348303789E-1)[&rate=5.719493666757445E-4]:9.300972082136E-2)[&rate=5.719493666757445E-4]:1.419555004013E-1)[&rate=5.719493666757445E-4]:6.765761036462E-1)[&rate=5.719493666757445E-4]:7.585940100079E-2)[&rate=5.719493666757445E-4]:1.366921070263E-1)[&rate=5.719493666757445E-4]:4.269134593119E-1)[&rate=5.719493666757445E-4]:9.600478857785E-1,((35[&rate=5.719493666757445E-4]:6.803124959686E-1,(((31[&rate=5.719493666757445E-4]:1.601573308961E-1,37[&rate=5.719493666757445E-4]:1.601573308961E-1)[&rate=5.719493666757445E-4]:2.453920577542E-1,32[&rate=5.719493666757445E-4]:4.902488422024E-1)[&rate=5.719493666757445E-4]:1.216989860236E-1,(33[&rate=5.719493666757445E-4]:4.817040834638E-1,36[&rate=5.719493666757445E-4]:5.172232091467E-1)[&rate=5.719493666757445E-4]:1.056535808279E-1)[&rate=5.719493666757445E-4]:7.929362949131E-2)[&rate=5.719493666757445E-4]:1.862296464114E-1,(34[&rate=5.719493666757445E-4]:4.462960092694E-1,(((((7[&rate=5.719493666757445E-4]:5.97660889241E-2,6[&rate=5.719493666757445E-4]:5.97660889241E-2)[&rate=5.719493666757445E-4]:1.757617674354E-1,24[&rate=5.719493666757445E-4]:3.42377171428E-1)[&rate=5.719493666757445E-4]:9.228882004679E-2,28[&rate=5.719493666757445E-4]:4.785016079132E-1)[&rate=5.719493666757445E-4]:1.014376532802E-1,(20[&rate=5.719493666757445E-4]:1.447961927311E-1,25[&rate=5.719493666757445E-4]:1.612345488955E-1)[&rate=5.719493666757445E-4]:3.803485479142E-1)[&rate=5.719493666757445E-4]:3.666787736302E-1,2[&rate=5.719493666757445E-4]:7.192207745496E-1)[&rate=5.719493666757445E-4]:1.754839288915E0)[&rate=5.719493666757445E-4]:2.207925811981E-1)[&rate=5.719493666757445E-4]:3.64321301703E-3)[&rate=5.719493666757445E-4]:2.9508973583E-3,(62[&rate=5.719493666757445E-4]:7.972280487815E-1,(((14[&rate=5.719493666757445E-4]:2.722413007757E0,61[&rate=5.719493666757445E-4]:7.571386608746E-1)[&rate=5.719493666757445E-4]:5.246584541273E-2,29[&rate=5.719493666757445E-4]:6.893859270524E-1)[&rate=5.719493666757445E-4]:5.431295204949E-3,30[&rate=5.719493666757445E-4]:6.948172222573E-1)[&rate=5.719493666757445E-4]:4.503377734383E-2)[&rate=5.719493666757445E-4]:4.869952607866E-3);
tree STATE_23264000 [&joint=-18013.211554705285,lnP=-18013.211554705285] = [&R] (((33[&rate=6.160973496127489E-4]:4.334992889726E-1,36[&rate=6.160973496127489E-4]:4.690184146555E-1)[&rate=6.160973496127489E-4]:2.471910331235E-1,(35[&rate=6.160973496127489E-4]:6.168975669063E-1,((31[&rate=6.160973496127489E-4]:2.355373462413E-1,37[&rate=6.160973496127489E-4]:2.355373462413E-1)[&rate=6.160973496127489E-4]:1.405289183376E-1,32[&rate=6.160973496127489E-4]:4.60765718131E-1)[&rate=6.160973496127489E-4]:1.67060810524E-1)[&rate=6.160973496127489E-4]:7.745395737555E-2)[&rate=6.160973496127489E-4]:7.864112949151E-2,(62[&rate=6.160973496127489E-4]:6.909158815068E-1,(30[&rate=6.160973496127489E-4]:6.123719689766E-1,((34[&rate=6.160973496127489E-4]:3.14636422926E-1,29[&rate=6.160973496127489E-4]:3.856746742922E-1)[&rate=6.160973496127489E-4]:1.217124975742E-1,((((28[&rate=6.160973496127489E-4]:4.777990124786E-1,(20[&rate=6.160973496127489E-4]:1.656806663388E-1,25[&rate=6.160973496127489E-4]:1.821190225031E-1)[&rate=6.160973496127489E-4]:2.573238255918E-1)[&rate=6.160973496127489E-4]:2.42885003406E-2,((7[&rate=6.160973496127489E-4]:1.731079943202E-1,6[&rate=6.160973496127489E-4]:1.731079943202E-1)[&rate=6.160973496127489E-4]:1.257962713946E-1,24[&rate=6.160973496127489E-4]:4.057535807833E-1)[&rate=6.160973496127489E-4]:5.249831559755E-2)[&rate=6.160973496127489E-4]:4.57003740716E-1,2[&rate=6.160973496127489E-4]:7.316939932612E-1)[&rate=6.160973496127489E-4]:1.675891396005E0,((14[&rate=6.160973496127489E-4]:2.434840692247E0,61[&rate=6.160973496127489E-4]:4.695663453646E-1)[&rate=6.160973496127489E-4]:4.576660644154E-2,(38[&rate=6.160973496127489E-4]:7.196297356307E-1,(((13[&rate=6.160973496127489E-4]:4.584328639445E-1,(5[&rate=6.160973496127489E-4]:3.195661324622E-1,16[&rate=6.160973496127489E-4]:3.825798310923E-1)[&rate=6.160973496127489E-4]:8.407221093445E-2)[&rate=6.160973496127489E-4]:2.80089267762E-1,3[&rate=6.160973496127489E-4]:6.316728166382E-1)[&rate=6.160973496127489E-4]:7.054143869365E-1,((((12[&rate=6.160973496127489E-4]:5.458373460155E-1,15[&rate=6.160973496127489E-4]:5.841935103992E-1)[&rate=6.160973496127489E-4]:3.588727871438E-1,((46[&rate=6.160973496127489E-4]:4.029859523911E-1,(41[&rate=6.160973496127489E-4]:3.28827914683E-1,53[&rate=6.160973496127489E-4]:3.589649009844E-1)[&rate=6.160973496127489E-4]:5.224022948894E-2)[&rate=6.160973496127489E-4]:4.793943455446E-1,(((27[&rate=6.160973496127489E-4]:2.137944233539E-1,4[&rate=6.160973496127489E-4]:4.119168362793E-2)[&rate=6.160973496127489E-4]:5.223792577869E-1,8[&rate=6.160973496127489E-4]:6.12886009908E-1)[&rate=6.160973496127489E-4]:2.625675281161E-1,49[&rate=6.160973496127489E-4]:8.836727161061E-1)[&rate=6.160973496127489E-4]:4.187033884303E-3)[&rate=6.160973496127489E-4]:1.685038316895E-2)[&rate=6.160973496127489E-4]:2.288343685502E-1,(((((50[&rate=6.160973496127489E-4]:3.083402251313E-1,40[&rate=6.160973496127489E-4]:3.686141977341E-1)[&rate=6.160973496127489E-4]:2.942191855458E-1,(45[&rate=6.160973496127489E-4]:5.718285296509E-1,48[&rate=6.160973496127489E-4]:5.745682556783E-1)[&rate=6.160973496127489E-4]:1.101829358207E-1)[&rate=6.160973496127489E-4]:1.013673458103E-1,((44[&rate=6.160973496127489E-4]:3.422910740615E-1,43[&rate=6.160973496127489E-4]:3.450308000888E-1)[&rate=6.160973496127489E-4]:2.797574903976E-1,52[&rate=6.160973496127489E-4]:5.645143178837E-1)[&rate=6.160973496127489E-4]:1.394124386037E-1)[&rate=6.160973496127489E-4]:1.719645826284E-1,((63[&rate=6.160973496127489E-4]:3.536487964137E-1,58[&rate=6.160973496127489E-4]:3.509090703863E-1)[&rate=6.160973496127489E-4]:4.107055229964E-1,((47[&rate=6.160973496127489E-4]:2.558025940877E-1,54[&rate=6.160973496127489E-4]:4.31145059841E-1)[&rate=6.160973496127489E-4]:1.421733968282E-1,42[&rate=6.160973496127489E-4]:3.815376347515E-1)[&rate=6.160973496127489E-4]:4.047344928777E-1)[&rate=6.160973496127489E-4]:1.498931840895E-1)[&rate=6.160973496127489E-4]:9.342064865287E-2,((17[&rate=6.160973496127489E-4]:2.460838739851E-1,11[&rate=6.160973496127489E-4]:2.077277096014E-1)[&rate=6.160973496127489E-4]:4.998413076624E-2,51[&rate=6.160973496127489E-4]:1.755200595458E-1)[&rate=6.160973496127489E-4]:7.937919282229E-1)[&rate=6.160973496127489E-4]:8.204073311896E-2)[&rate=6.160973496127489E-4]:2.297442772405E-1,(((22[&rate=6.160973496127489E-4]:9.910469752691E-1,(1[&rate=6.160973496127489E-4]:1.271140428016E-1,(26[&rate=6.160973496127489E-4]:7.714450544818E-1,(9[&rate=6.160973496127489E-4]:5.520037244633E-1,19[&rate=6.160973496127489E-4]:6.287160532304E-1)[&rate=6.160973496127489E-4]:1.18071467005E-1)[&rate=6.160973496127489E-4]:1.419703581828E-1)[&rate=6.160973496127489E-4]:8.31110146592E-2)[&rate=6.160973496127489E-4]:2.737721638891E-1,((((23[&rate=6.160973496127489E-4]:7.210326293285E-1,18[&rate=6.160973496127489E-4]:7.018545471368E-1)[&rate=6.160973496127489E-4]:1.162119672947E-1,21[&rate=6.160973496127489E-4]:8.262856925135E-1)[&rate=6.160973496127489E-4]:3.995135172638E-2,(55[&rate=6.160973496127489E-4]:5.948648498309E-1,10[&rate=6.160973496127489E-4]:6.140429320226E-1)[&rate=6.160973496127489E-4]:1.672626053681E-1)[&rate=6.160973496127489E-4]:3.08944063255E-1,39[&rate=6.160973496127489E-4]:2.449617598819E-2)[&rate=6.160973496127489E-4]:7.867912755361E-2)[&rate=6.160973496127489E-4]:5.010222877325E-2,(57[&rate=6.160973496127489E-4]:7.261487157113E-1,((60[&rate=6.160973496127489E-4]:1.73525393129E-1,59[&rate=6.160973496127489E-4]:1.680459410741E-1)[&rate=6.160973496127489E-4]:7.186966698353E-2,56[&rate=6.160973496127489E-4]:2.42655334085E-1)[&rate=6.160973496127489E-4]:4.807536555987E-1)[&rate=6.160973496127489E-4]:6.737041590696E-1)[&rate=6.160973496127489E-4]:1.360386438954E-1)[&rate=6.160973496127489E-4]:5.051075339151E-2)[&rate=6.160973496127489E-4]:3.852822580836E-1)[&rate=6.160973496127489E-4]:6.486487959343E-1)[&rate=6.160973496127489E-4]:5.574521386607E-2)[&rate=6.160973496127489E-4]:5.652758542912E-2)[&rate=6.160973496127489E-4]:1.049847971102E-1)[&rate=6.160973496127489E-4]:2.116686334987E-2)[&rate=6.160973496127489E-4]:1.103852090053E-2);
tree STATE_23266000 [&joint=-17994.449243837655,lnP=-17994.449243837655] = [&R] (((33[&rate=6.245175580202296E-4]:7.374170646669E-1,36[&rate=6.245175580202296E-4]:7.729361903497E-1)[&rate=6.245175580202296E-4]:8.568802828968E-2,((31[&rate=6.245175580202296E-4]:2.730534074575E-1,37[&rate=6.245175580202296E-4]:2.730534074575E-1)[&rate=6.245175580202296E-4]:1.402360935264E-1,32[&rate=6.245175580202296E-4]:4.979889545359E-1)[&rate=6.245175580202296E-4]:3.49706302355E-1)[&rate=6.245175580202296E-4]:1.415764105249E-1,(35[&rate=6.245175580202296E-4]:9.375558210917E-1,((((30[&rate=6.245175580202296E-4]:4.421876968929E-1,61[&rate=6.245175580202296E-4]:5.624062761279E-1)[&rate=6.245175580202296E-4]:4.71951180697E-3,(((28[&rate=6.245175580202296E-4]:5.556974928948E-1,((7[&rate=6.245175580202296E-4]:1.249809855558E-1,6[&rate=6.245175580202296E-4]:1.249809855558E-1)[&rate=6.245175580202296E-4]:2.06326412894E-1,24[&rate=6.245175580202296E-4]:4.381567135183E-1)[&rate=6.245175580202296E-4]:7.370516293809E-2)[&rate=6.245175580202296E-4]:1.246518879059E-1,(20[&rate=6.245175580202296E-4]:5.20991469992E-1,25[&rate=6.245175580202296E-4]:5.374298261564E-1)[&rate=6.245175580202296E-4]:1.045633902606E-1)[&rate=6.245175580202296E-4]:1.880774520121E-1,2[&rate=6.245175580202296E-4]:6.410295725387E-1)[&rate=6.245175580202296E-4]:1.762603438991E0)[&rate=6.245175580202296E-4]:5.721605846463E-3,(29[&rate=6.245175580202296E-4]:3.540768718352E-1,(34[&rate=6.245175580202296E-4]:2.805641449797E-1,((38[&rate=6.245175580202296E-4]:6.019917166517E-1,(((16[&rate=6.245175580202296E-4]:4.343484257049E-1,(13[&rate=6.245175580202296E-4]:3.406630011306E-1,5[&rate=6.245175580202296E-4]:2.858684805827E-1)[&rate=6.245175580202296E-4]:8.546624649203E-2)[&rate=6.245175580202296E-4]:3.286876572625E-1,3[&rate=6.245175580202296E-4]:6.479675898168E-1)[&rate=6.245175580202296E-4]:5.932916048705E-1,(((57[&rate=6.245175580202296E-4]:4.764010242221E-1,((60[&rate=6.245175580202296E-4]:1.366299624446E-1,56[&rate=6.245175580202296E-4]:1.33890236417E-1)[&rate=6.245175580202296E-4]:1.818029114714E-1,59[&rate=6.245175580202296E-4]:3.129534218611E-1)[&rate=6.245175580202296E-4]:1.579681503061E-1)[&rate=6.245175580202296E-4]:8.732728533894E-1,((((23[&rate=6.245175580202296E-4]:6.318772802222E-1,18[&rate=6.245175580202296E-4]:6.126991980305E-1)[&rate=6.245175580202296E-4]:4.201811919623E-2,21[&rate=6.245175580202296E-4]:6.629364953088E-1)[&rate=6.245175580202296E-4]:2.065279709704E-1,(55[&rate=6.245175580202296E-4]:5.905050026158E-1,10[&rate=6.245175580202296E-4]:6.096830848075E-1)[&rate=6.245175580202296E-4]:1.748498746225E-1)[&rate=6.245175580202296E-4]:2.98485128855E-1,((22[&rate=6.245175580202296E-4]:9.743501023856E-1,(1[&rate=6.245175580202296E-4]:6.527375945109E-2,(26[&rate=6.245175580202296E-4]:7.841018683949E-1,(9[&rate=6.245175580202296E-4]:5.935861131727E-1,19[&rate=6.245175580202296E-4]:6.702984419399E-1)[&rate=6.245175580202296E-4]:8.914589220857E-2)[&rate=6.245175580202296E-4]:6.747326091913E-2)[&rate=6.245175580202296E-4]:1.282544251263E-1)[&rate=6.245175580202296E-4]:1.959053870176E-1,39[&rate=6.245175580202296E-4]:8.61165378685E-3)[&rate=6.245175580202296E-4]:8.653009840591E-3)[&rate=6.245175580202296E-4]:8.583387151829E-2)[&rate=6.245175580202296E-4]:5.686453479032E-4,((((41[&rate=6.245175580202296E-4]:4.005883673175E-1,(53[&rate=6.245175580202296E-4]:4.288388699244E-1,46[&rate=6.245175580202296E-4]:4.206196918421E-1)[&rate=6.245175580202296E-4]:1.886483694511E-3)[&rate=6.245175580202296E-4]:2.859694998737E-1,(((27[&rate=6.245175580202296E-4]:2.07035538736E-1,4[&rate=6.245175580202296E-4]:3.443279900998E-2)[&rate=6.245175580202296E-4]:3.420844417795E-1,8[&rate=6.245175580202296E-4]:4.258323092826E-1)[&rate=6.245175580202296E-4]:4.866594159228E-2,(12[&rate=6.245175580202296E-4]:3.6545968275E-1,15[&rate=6.245175580202296E-4]:4.038158471337E-1)[&rate=6.245175580202296E-4]:1.172577462069E-1)[&rate=6.245175580202296E-4]:2.312376985081E-1)[&rate=6.245175580202296E-4]:3.722286615349E-2,49[&rate=6.245175580202296E-4]:7.511779936185E-1)[&rate=6.245175580202296E-4]:3.163565041622E-1,((((17[&rate=6.245175580202296E-4]:4.883239068304E-1,11[&rate=6.245175580202296E-4]:4.499677424467E-1)[&rate=6.245175580202296E-4]:9.723872623124E-2,51[&rate=6.245175580202296E-4]:4.650146878561E-1)[&rate=6.245175580202296E-4]:4.120519838286E-1,(52[&rate=6.245175580202296E-4]:8.449148142811E-1,(((44[&rate=6.245175580202296E-4]:4.354393488827E-1,43[&rate=6.245175580202296E-4]:4.3817907491E-1)[&rate=6.245175580202296E-4]:9.866696904873E-2,45[&rate=6.245175580202296E-4]:5.560241261505E-1)[&rate=6.245175580202296E-4]:1.742060584544E-1,(48[&rate=6.245175580202296E-4]:5.193111191736E-1,(50[&rate=6.245175580202296E-4]:2.226558618521E-1,40[&rate=6.245175580202296E-4]:2.829298344548E-1)[&rate=6.245175580202296E-4]:2.144634764997E-1)[&rate=6.245175580202296E-4]:2.136587914586E-1)[&rate=6.245175580202296E-4]:1.941366844707E-1)[&rate=6.245175580202296E-4]:3.215185740359E-2)[&rate=6.245175580202296E-4]:1.758655946261E-2,((63[&rate=6.245175580202296E-4]:3.361284024218E-1,58[&rate=6.245175580202296E-4]:3.333886763944E-1)[&rate=6.245175580202296E-4]:3.073874678242E-1,((54[&rate=6.245175580202296E-4]:3.43600119919E-1,47[&rate=6.245175580202296E-4]:1.682576541656E-1)[&rate=6.245175580202296E-4]:3.093701568158E-2,42[&rate=6.245175580202296E-4]:1.827563136828E-1)[&rate=6.245175580202296E-4]:4.826773647822E-1)[&rate=6.245175580202296E-4]:2.894935252851E-1)[&rate=6.245175580202296E-4]:9.068948581153E-2)[&rate=6.245175580202296E-4]:1.101052854525E-1)[&rate=6.245175580202296E-4]:1.40331740221E-1)[&rate=6.245175580202296E-4]:3.63472247992E-1)[&rate=6.245175580202296E-4]:6.78353137585E-1,14[&rate=6.245175580202296E-4]:2.39267362136E0)[&rate=6.245175580202296E-4]:4.442170110297E-2)[&rate=6.245175580202296E-4]:2.474475489362E-3)[&rate=6.245175580202296E-4]:9.855194271113E-2)[&rate=6.245175580202296E-4]:3.79813126571E-2,62[&rate=6.245175580202296E-4]:5.479871763838E-1)[&rate=6.245175580202296E-4]:3.185303933419E-1)[&rate=6.245175580202296E-4]:4.078688457537E-2);
tree STATE_23268000 [&joint=-17999.915474163532,lnP=-17999.915474163532] = [&R] ((((61[&rate=6.556762594150707E-4]:6.79839076813E-1,(((62[&rate=6.556762594150707E-4]:4.139671035035E-1,14[&rate=6.556762594150707E-4]:2.44208298044E0)[&rate=6.556762594150707E-4]:9.101148459227E-4,((29[&rate=6.556762594150707E-4]:2.132739572586E-1,((((20[&rate=6.556762594150707E-4]:2.748510901459E-1,25[&rate=6.556762594150707E-4]:2.912894463102E-1)[&rate=6.556762594150707E-4]:3.305874926076E-1,28[&rate=6.556762594150707E-4]:6.602331033015E-1)[&rate=6.556762594150707E-4]:1.283141695339E-1,((7[&rate=6.556762594150707E-4]:1.278808737049E-1,6[&rate=6.556762594150707E-4]:1.278808737049E-1)[&rate=6.556762594150707E-4]:9.041773592876E-2,24[&rate=6.556762594150707E-4]:3.251479247022E-1)[&rate=6.556762594150707E-4]:4.195637316947E-1)[&rate=6.556762594150707E-4]:3.495436148351E-1,2[&rate=6.556762594150707E-4]:9.106936273964E-1)[&rate=6.556762594150707E-4]:1.259306132692E0)[&rate=6.556762594150707E-4]:2.289002482663E-2,(38[&rate=6.556762594150707E-4]:7.673633915734E-1,(((3[&rate=6.556762594150707E-4]:2.834923326254E-1,16[&rate=6.556762594150707E-4]:3.98560825776E-1)[&rate=6.556762594150707E-4]:1.967852639231E-1,(5[&rate=6.556762594150707E-4]:4.189219892821E-1,13[&rate=6.556762594150707E-4]:4.737165098299E-1)[&rate=6.556762594150707E-4]:1.134104017868E-1)[&rate=6.556762594150707E-4]:7.527180380956E-1,(((((23[&rate=6.556762594150707E-4]:5.549470734946E-1,18[&rate=6.556762594150707E-4]:5.357689913029E-1)[&rate=6.556762594150707E-4]:9.224426208587E-2,21[&rate=6.556762594150707E-4]:6.362324314708E-1)[&rate=6.556762594150707E-4]:1.309571053196E-1,(55[&rate=6.556762594150707E-4]:4.385028442325E-1,10[&rate=6.556762594150707E-4]:4.576809264242E-1)[&rate=6.556762594150707E-4]:2.245771035169E-1)[&rate=6.556762594150707E-4]:4.754033330827E-1,(39[&rate=6.556762594150707E-4]:6.207122672062E-2,(22[&rate=6.556762594150707E-4]:1.077007626412E0,(1[&rate=6.556762594150707E-4]:2.327084387654E-1,(26[&rate=6.556762594150707E-4]:8.984847148805E-1,(9[&rate=6.556762594150707E-4]:4.647863663161E-1,19[&rate=6.556762594150707E-4]:5.414986950832E-1)[&rate=6.556762594150707E-4]:3.323284855509E-1)[&rate=6.556762594150707E-4]:1.205250937478E-1)[&rate=6.556762594150707E-4]:6.347726983872E-2)[&rate=6.556762594150707E-4]:1.467074359247E-1)[&rate=6.556762594150707E-4]:2.983671164575E-2)[&rate=6.556762594150707E-4]:3.468572782071E-2,((57[&rate=6.556762594150707E-4]:3.576003979294E-1,((60[&rate=6.556762594150707E-4]:1.778623402281E-1,56[&rate=6.556762594150707E-4]:1.751226142005E-1)[&rate=6.556762594150707E-4]:1.187152537676E-1,59[&rate=6.556762594150707E-4]:2.910981419408E-1)[&rate=6.556762594150707E-4]:6.10228039337E-2)[&rate=6.556762594150707E-4]:9.655852096341E-1,(((53[&rate=6.556762594150707E-4]:5.958643835424E-1,((12[&rate=6.556762594150707E-4]:2.144207057234E-1,15[&rate=6.556762594150707E-4]:2.52776870107E-1)[&rate=6.556762594150707E-4]:3.738197575522E-1,(46[&rate=6.556762594150707E-4]:5.217752726761E-1,41[&rate=6.556762594150707E-4]:4.998574644571E-1)[&rate=6.556762594150707E-4]:6.098573854474E-2)[&rate=6.556762594150707E-4]:4.884194239213E-3)[&rate=6.556762594150707E-4]:7.288721100912E-2,(8[&rate=6.556762594150707E-4]:5.431977088754E-1,(49[&rate=6.556762594150707E-4]:5.204185213685E-1,(27[&rate=6.556762594150707E-4]:2.010128487875E-1,4[&rate=6.556762594150707E-4]:2.841010906149E-2)[&rate=6.556762594150707E-4]:4.344741657318E-1)[&rate=6.556762594150707E-4]:3.099836558898E-2)[&rate=6.556762594150707E-4]:1.145949815664E-1)[&rate=6.556762594150707E-4]:3.929413376166E-1,(((((48[&rate=6.556762594150707E-4]:3.887424486101E-1,(50[&rate=6.556762594150707E-4]:8.905894963254E-3,40[&rate=6.556762594150707E-4]:6.917986756603E-2)[&rate=6.556762594150707E-4]:2.97644772825E-1)[&rate=6.556762594150707E-4]:4.9872061214E-2,45[&rate=6.556762594150707E-4]:4.358747837967E-1)[&rate=6.556762594150707E-4]:8.916677446112E-2,(43[&rate=6.556762594150707E-4]:3.143069440455E-1,44[&rate=6.556762594150707E-4]:3.115672180182E-1)[&rate=6.556762594150707E-4]:1.915565320206E-1)[&rate=6.556762594150707E-4]:4.05388866985E-1,((63[&rate=6.556762594150707E-4]:1.623078436062E-1,58[&rate=6.556762594150707E-4]:1.595681175788E-1)[&rate=6.556762594150707E-4]:5.845883799841E-1,((54[&rate=6.556762594150707E-4]:5.83266958384E-1,(42[&rate=6.556762594150707E-4]:3.07329409565E-1,47[&rate=6.556762594150707E-4]:3.237677657293E-1)[&rate=6.556762594150707E-4]:8.415672690132E-2)[&rate=6.556762594150707E-4]:7.852580757319E-2,52[&rate=6.556762594150707E-4]:4.097379714367E-1)[&rate=6.556762594150707E-4]:2.988020877699E-1)[&rate=6.556762594150707E-4]:1.424383112418E-1)[&rate=6.556762594150707E-4]:1.672344775883E-2,((17[&rate=6.556762594150707E-4]:4.526477971104E-1,11[&rate=6.556762594150707E-4]:4.142916327267E-1)[&rate=6.556762594150707E-4]:8.392745242444E-2,51[&rate=6.556762594150707E-4]:4.160273043293E-1)[&rate=6.556762594150707E-4]:4.516745138779E-1)[&rate=6.556762594150707E-4]:1.090596071115E-1)[&rate=6.556762594150707E-4]:9.16296616967E-2)[&rate=6.556762594150707E-4]:4.998340108936E-2)[&rate=6.556762594150707E-4]:1.091416944843E-1)[&rate=6.556762594150707E-4]:5.371074829569E-1)[&rate=6.556762594150707E-4]:4.419647495056E-1)[&rate=6.556762594150707E-4]:1.213361870839E-1)[&rate=6.556762594150707E-4]:7.042281362098E-2,34[&rate=6.556762594150707E-4]:3.568847314239E-1)[&rate=6.556762594150707E-4]:1.31697514788E-1)[&rate=6.556762594150707E-4]:1.266711366033E-1,30[&rate=6.556762594150707E-4]:6.862916341814E-1)[&rate=6.556762594150707E-4]:7.317315927808E-2,((33[&rate=6.556762594150707E-4]:4.681712550294E-1,36[&rate=6.556762594150707E-4]:5.036903807123E-1)[&rate=6.556762594150707E-4]:3.351243741369E-1,35[&rate=6.556762594150707E-4]:8.16956831352E-1)[&rate=6.556762594150707E-4]:7.092326265383E-2)[&rate=6.556762594150707E-4]:9.391102123137E-2,((31[&rate=6.556762594150707E-4]:4.173836803226E-1,37[&rate=6.556762594150707E-4]:4.173836803226E-1)[&rate=6.556762594150707E-4]:1.934642749013E-1,32[&rate=6.556762594150707E-4]:6.955474087759E-1)[&rate=6.556762594150707E-4]:2.971726682099E-1);
tree STATE_23270000 [&joint=-18010.80961520423,lnP=-18010.80961520423] = [&R] ((((62[&rate=6.923580210475277E-4]:5.861876492659E-1,61[&rate=6.923580210475277E-4]:6.490291793205E-1)[&rate=6.923580210475277E-4]:3.871193916831E-2,(((29[&rate=6.923580210475277E-4]:3.331017254001E-1,((14[&rate=6.923580210475277E-4]:1.717470303782E0,(2[&rate=6.923580210475277E-4]:8.103764522785E-1,(28[&rate=6.923580210475277E-4]:7.959727456446E-1,((20[&rate=6.923580210475277E-4]:2.923331328085E-1,25[&rate=6.923580210475277E-4]:3.087714889729E-1)[&rate=6.923580210475277E-4]:3.894186378358E-1,((7[&rate=6.923580210475277E-4]:1.608652444042E-1,6[&rate=6.923580210475277E-4]:1.608652444042E-1)[&rate=6.923580210475277E-4]:2.877255553536E-1,24[&rate=6.923580210475277E-4]:5.554401148263E-1)[&rate=6.923580210475277E-4]:1.372705599277E-1)[&rate=6.923580210475277E-4]:5.94264544522E-2)[&rate=6.923580210475277E-4]:2.41800966908E-1)[&rate=6.923580210475277E-4]:7.783267282161E-1)[&rate=6.923580210475277E-4]:1.382037276293E-2,(38[&rate=6.923580210475277E-4]:5.434076939749E-1,(((5[&rate=6.923580210475277E-4]:5.586848735037E-1,13[&rate=6.923580210475277E-4]:6.134793940515E-1)[&rate=6.923580210475277E-4]:2.660387601827E-1,(3[&rate=6.923580210475277E-4]:6.381170641519E-1,16[&rate=6.923580210475277E-4]:7.531855573025E-1)[&rate=6.923580210475277E-4]:1.34551775014E-1)[&rate=6.923580210475277E-4]:6.851396311376E-1,(((22[&rate=6.923580210475277E-4]:9.02817829931E-1,(1[&rate=6.923580210475277E-4]:3.30414687838E-2,(26[&rate=6.923580210475277E-4]:6.255230461301E-1,(9[&rate=6.923580210475277E-4]:4.80713137786E-1,19[&rate=6.923580210475277E-4]:5.574254665532E-1)[&rate=6.923580210475277E-4]:4.344004533049E-2)[&rate=6.923580210475277E-4]:1.938197925166E-1)[&rate=6.923580210475277E-4]:8.895444333894E-2)[&rate=6.923580210475277E-4]:2.79596286241E-1,(39[&rate=6.923580210475277E-4]:7.363395804805E-5,(((23[&rate=6.923580210475277E-4]:4.4571933923E-1,18[&rate=6.923580210475277E-4]:4.265412570382E-1)[&rate=6.923580210475277E-4]:8.840078421208E-2,21[&rate=6.923580210475277E-4]:5.231612193324E-1)[&rate=6.923580210475277E-4]:2.499718324448E-1,(55[&rate=6.923580210475277E-4]:4.982351774662E-1,10[&rate=6.923580210475277E-4]:5.174132596579E-1)[&rate=6.923580210475277E-4]:1.707882852701E-1)[&rate=6.923580210475277E-4]:3.776255136875E-1)[&rate=6.923580210475277E-4]:2.069664659759E-2)[&rate=6.923580210475277E-4]:1.766176980409E-1,(((((49[&rate=6.923580210475277E-4]:5.188150210264E-1,8[&rate=6.923580210475277E-4]:5.105958429443E-1)[&rate=6.923580210475277E-4]:2.094915468025E-2,((12[&rate=6.923580210475277E-4]:3.083564625199E-1,15[&rate=6.923580210475277E-4]:3.467126269036E-1)[&rate=6.923580210475277E-4]:2.267306527421E-1,(27[&rate=6.923580210475277E-4]:2.242809176599E-1,4[&rate=6.923580210475277E-4]:5.167817793386E-2)[&rate=6.923580210475277E-4]:4.25874690753E-1)[&rate=6.923580210475277E-4]:4.677060444618E-3)[&rate=6.923580210475277E-4]:1.633913009201E-1,((53[&rate=6.923580210475277E-4]:3.37588964547E-1,41[&rate=6.923580210475277E-4]:3.074519782457E-1)[&rate=6.923580210475277E-4]:1.873980213758E-1,46[&rate=6.923580210475277E-4]:5.167678078405E-1)[&rate=6.923580210475277E-4]:1.809082167314E-1)[&rate=6.923580210475277E-4]:4.166832362404E-1,((((54[&rate=6.923580210475277E-4]:3.663821514909E-1,(42[&rate=6.923580210475277E-4]:9.511337691439E-2,47[&rate=6.923580210475277E-4]:1.115517330788E-1)[&rate=6.923580210475277E-4]:7.948795265872E-2)[&rate=6.923580210475277E-4]:3.587785158075E-1,((63[&rate=6.923580210475277E-4]:1.130611040732E-1,58[&rate=6.923580210475277E-4]:1.103213780458E-1)[&rate=6.923580210475277E-4]:3.705592654739E-1,52[&rate=6.923580210475277E-4]:4.452642051634E-1)[&rate=6.923580210475277E-4]:2.784166761441E-2)[&rate=6.923580210475277E-4]:2.345313595759E-1,(((50[&rate=6.923580210475277E-4]:8.232418765963E-2,40[&rate=6.923580210475277E-4]:1.425981602624E-1)[&rate=6.923580210475277E-4]:3.117464779986E-1,48[&rate=6.923580210475277E-4]:4.762624464801E-1)[&rate=6.923580210475277E-4]:5.277692282178E-2,((44[&rate=6.923580210475277E-4]:3.732153304254E-1,45[&rate=6.923580210475277E-4]:3.951331386445E-1)[&rate=6.923580210475277E-4]:4.637477872995E-2,43[&rate=6.923580210475277E-4]:4.223298351828E-1)[&rate=6.923580210475277E-4]:8.479172590005E-2)[&rate=6.923580210475277E-4]:2.607896438736E-1)[&rate=6.923580210475277E-4]:2.850224621632E-2,((17[&rate=6.923580210475277E-4]:4.523447414832E-1,11[&rate=6.923580210475277E-4]:4.139885770995E-1)[&rate=6.923580210475277E-4]:3.622092997043E-1,51[&rate=6.923580210475277E-4]:6.940060959819E-1)[&rate=6.923580210475277E-4]:4.213338258806E-2)[&rate=6.923580210475277E-4]:3.015074534752E-1)[&rate=6.923580210475277E-4]:1.295510805105E-1,(57[&rate=6.923580210475277E-4]:3.730848155494E-1,((60[&rate=6.923580210475277E-4]:6.064188655055E-2,56[&rate=6.923580210475277E-4]:5.790216052296E-2)[&rate=6.923580210475277E-4]:1.647019516047E-1,59[&rate=6.923580210475277E-4]:2.198643861003E-1)[&rate=6.923580210475277E-4]:1.477409773942E-1)[&rate=6.923580210475277E-4]:1.048907717554E0)[&rate=6.923580210475277E-4]:2.197078795848E-2)[&rate=6.923580210475277E-4]:2.631602177344E-1)[&rate=6.923580210475277E-4]:8.833894969892E-2)[&rate=6.923580210475277E-4]:7.555421544704E-2)[&rate=6.923580210475277E-4]:6.87303974972E-1)[&rate=6.923580210475277E-4]:6.641884113011E-2,34[&rate=6.923580210475277E-4]:3.284823151641E-1)[&rate=6.923580210475277E-4]:1.670636929429E-1,30[&rate=6.923580210475277E-4]:5.665842594731E-1)[&rate=6.923580210475277E-4]:9.382797807969E-4)[&rate=6.923580210475277E-4]:2.823745060542E-2,(33[&rate=6.923580210475277E-4]:6.81194965395E-1,36[&rate=6.923580210475277E-4]:7.167140910779E-1)[&rate=6.923580210475277E-4]:2.931912282496E-2)[&rate=6.923580210475277E-4]:1.702258832617E-2,(((31[&rate=6.923580210475277E-4]:2.038758011053E-1,37[&rate=6.923580210475277E-4]:2.038758011053E-1)[&rate=6.923580210475277E-4]:1.747236774021E-1,32[&rate=6.923580210475277E-4]:4.632989320594E-1)[&rate=6.923580210475277E-4]:2.686214474062E-1,35[&rate=6.923580210475277E-4]:7.209914177169E-1)[&rate=6.923580210475277E-4]:2.020646101491E-2);
tree STATE_23272000 [&joint=-18003.12662274776,lnP=-18003.12662274776] = [&R] ((((((38[&rate=6.721794332778523E-4]:5.081135620084E-1,(((13[&rate=6.721794332778523E-4]:3.694308154695E-1,5[&rate=6.721794332778523E-4]:3.146362949216E-1)[&rate=6.721794332778523E-4]:1.701503152728E-1,(16[&rate=6.721794332778523E-4]:4.02503346181E-1,3[&rate=6.721794332778523E-4]:2.874348530304E-1)[&rate=6.721794332778523E-4]:1.452969626436E-1)[&rate=6.721794332778523E-4]:7.452002033526E-1,((39[&rate=6.721794332778523E-4]:4.540681899489E-2,((22[&rate=6.721794332778523E-4]:9.906543250843E-1,(1[&rate=6.721794332778523E-4]:1.669319215201E-1,(26[&rate=6.721794332778523E-4]:8.912622819212E-1,(9[&rate=6.721794332778523E-4]:5.293707638767E-1,19[&rate=6.721794332778523E-4]:6.060830926438E-1)[&rate=6.721794332778523E-4]:2.60521655031E-1)[&rate=6.721794332778523E-4]:6.197100946177E-2)[&rate=6.721794332778523E-4]:4.290048575605E-2)[&rate=6.721794332778523E-4]:1.066864045795E-1,(((23[&rate=6.721794332778523E-4]:4.373110377924E-1,18[&rate=6.721794332778523E-4]:4.181329556007E-1)[&rate=6.721794332778523E-4]:1.650702273973E-1,21[&rate=6.721794332778523E-4]:5.9142236108E-1)[&rate=6.721794332778523E-4]:3.68625736017E-2,(55[&rate=6.721794332778523E-4]:4.382352384686E-1,10[&rate=6.721794332778523E-4]:4.574133206604E-1)[&rate=6.721794332778523E-4]:8.594010717215E-2)[&rate=6.721794332778523E-4]:4.580968908725E-1)[&rate=6.721794332778523E-4]:1.097099249474E-1)[&rate=6.721794332778523E-4]:7.651879199906E-2,((57[&rate=6.721794332778523E-4]:6.006636347762E-1,((59[&rate=6.721794332778523E-4]:4.096870769493E-1,60[&rate=6.721794332778523E-4]:4.151665290043E-1)[&rate=6.721794332778523E-4]:1.17562448451E-1,56[&rate=6.721794332778523E-4]:5.299892514276E-1)[&rate=6.721794332778523E-4]:6.7934657321E-2)[&rate=6.721794332778523E-4]:7.008212600872E-1,((((((49[&rate=6.721794332778523E-4]:3.454367416798E-1,46[&rate=6.721794332778523E-4]:3.399572896251E-1)[&rate=6.721794332778523E-4]:6.676727201624E-2,(12[&rate=6.721794332778523E-4]:3.44471337135E-1,15[&rate=6.721794332778523E-4]:3.828275015187E-1)[&rate=6.721794332778523E-4]:6.773267656103E-2)[&rate=6.721794332778523E-4]:8.156526223088E-2,(8[&rate=6.721794332778523E-4]:4.771165963202E-1,(27[&rate=6.721794332778523E-4]:2.951572684613E-1,4[&rate=6.721794332778523E-4]:1.225545287353E-1)[&rate=6.721794332778523E-4]:3.052469990918E-1)[&rate=6.721794332778523E-4]:8.433501524615E-3)[&rate=6.721794332778523E-4]:1.501094100099E-2,53[&rate=6.721794332778523E-4]:5.115199429555E-1)[&rate=6.721794332778523E-4]:9.040473116808E-2,41[&rate=6.721794332778523E-4]:5.717876878222E-1)[&rate=6.721794332778523E-4]:4.255171217242E-1,((((48[&rate=6.721794332778523E-4]:4.673759677067E-1,((43[&rate=6.721794332778523E-4]:3.644276258635E-1,44[&rate=6.721794332778523E-4]:3.616878998361E-1)[&rate=6.721794332778523E-4]:3.280375689427E-2,45[&rate=6.721794332778523E-4]:4.164094649495E-1)[&rate=6.721794332778523E-4]:4.822677672988E-2)[&rate=6.721794332778523E-4]:1.833048385399E-2,(50[&rate=6.721794332778523E-4]:9.731913963784E-2,40[&rate=6.721794332778523E-4]:1.575931122406E-1)[&rate=6.721794332778523E-4]:3.06195531101E-1)[&rate=6.721794332778523E-4]:2.03987877487E-1,((63[&rate=6.721794332778523E-4]:3.345622255E-1,58[&rate=6.721794332778523E-4]:3.318224994726E-1)[&rate=6.721794332778523E-4]:2.875617653489E-1,(52[&rate=6.721794332778523E-4]:4.552068736185E-1,(54[&rate=6.721794332778523E-4]:6.249097428848E-1,(42[&rate=6.721794332778523E-4]:4.097039042523E-1,47[&rate=6.721794332778523E-4]:4.261422604166E-1)[&rate=6.721794332778523E-4]:2.342501671482E-2)[&rate=6.721794332778523E-4]:8.235192525418E-2)[&rate=6.721794332778523E-4]:1.285609528467E-1)[&rate=6.721794332778523E-4]:2.373472176061E-2)[&rate=6.721794332778523E-4]:6.877414618075E-2,((17[&rate=6.721794332778523E-4]:3.933200556165E-1,11[&rate=6.721794332778523E-4]:3.549638912328E-1)[&rate=6.721794332778523E-4]:2.234029632348E-1,51[&rate=6.721794332778523E-4]:4.961750736458E-1)[&rate=6.721794332778523E-4]:1.801016207608E-1)[&rate=6.721794332778523E-4]:2.662335945918E-1)[&rate=6.721794332778523E-4]:1.041800853169E-1)[&rate=6.721794332778523E-4]:6.701605859635E-2)[&rate=6.721794332778523E-4]:5.874613405999E-2)[&rate=6.721794332778523E-4]:3.329212690094E-1)[&rate=6.721794332778523E-4]:4.858683535397E-2,(2[&rate=6.721794332778523E-4]:9.125253224253E-1,(((7[&rate=6.721794332778523E-4]:2.952274025356E-1,6[&rate=6.721794332778523E-4]:2.952274025356E-1)[&rate=6.721794332778523E-4]:1.868447498544E-1,24[&rate=6.721794332778523E-4]:5.889214674585E-1)[&rate=6.721794332778523E-4]:2.709518740663E-1,(28[&rate=6.721794332778523E-4]:8.217453615372E-1,(20[&rate=6.721794332778523E-4]:4.409209055643E-1,25[&rate=6.721794332778523E-4]:4.573592617286E-1)[&rate=6.721794332778523E-4]:3.260299354249E-1)[&rate=6.721794332778523E-4]:8.196359642592E-2)[&rate=6.721794332778523E-4]:2.362136247362E-1)[&rate=6.721794332778523E-4]:6.277367187727E-1)[&rate=6.721794332778523E-4]:1.371356655696E-1,14[&rate=6.721794332778523E-4]:1.806164830055E0)[&rate=6.721794332778523E-4]:7.072188240703E-1,((30[&rate=6.721794332778523E-4]:3.468808836542E-1,29[&rate=6.721794332778523E-4]:3.468808836542E-1)[&rate=6.721794332778523E-4]:7.51845571817E-2,62[&rate=6.721794332778523E-4]:4.794424900162E-1)[&rate=6.721794332778523E-4]:5.825287172555E-3)[&rate=6.721794332778523E-4]:1.882954975374E-3,(61[&rate=6.721794332778523E-4]:4.943170533159E-1,34[&rate=6.721794332778523E-4]:3.030602227148E-1)[&rate=6.721794332778523E-4]:5.567520890287E-2)[&rate=6.721794332778523E-4]:1.519130826985E-1,(((33[&rate=6.721794332778523E-4]:5.407434922423E-1,36[&rate=6.721794332778523E-4]:5.762626179251E-1)[&rate=6.721794332778523E-4]:7.344821471866E-2,((31[&rate=6.721794332778523E-4]:9.116808690804E-2,37[&rate=6.721794332778523E-4]:9.116808690804E-2)[&rate=6.721794332778523E-4]:3.181785396742E-1,32[&rate=6.721794332778523E-4]:4.940460801343E-1)[&rate=6.721794332778523E-4]:1.44735790761E-1)[&rate=6.721794332778523E-4]:3.077929443424E-2,35[&rate=6.721794332778523E-4]:6.586322035808E-1)[&rate=6.721794332778523E-4]:5.146986264785E-2);
tree STATE_23274000 [&joint=-18013.646892608023,lnP=-18013.646892608023] = [&R] ((((33[&rate=6.805427879285134E-4]:5.410416542071E-1,36[&rate=6.805427879285134E-4]:5.7656077989E-1)[&rate=6.805427879285134E-4]:7.572257917112E-2,35[&rate=6.805427879285134E-4]:6.304254355638E-1)[&rate=6.805427879285134E-4]:2.836064115098E-2,(((((38[&rate=6.805427879285134E-4]:4.209893715945E-1,((3[&rate=6.805427879285134E-4]:5.819276729391E-1,(5[&rate=6.805427879285134E-4]:3.537360696815E-1,(13[&rate=6.805427879285134E-4]:3.925444724556E-1,16[&rate=6.805427879285134E-4]:4.007636505379E-1)[&rate=6.805427879285134E-4]:1.598611777369E-2)[&rate=6.805427879285134E-4]:2.802463977781E-1)[&rate=6.805427879285134E-4]:6.040342219157E-1,(((((23[&rate=6.805427879285134E-4]:4.574309996063E-1,18[&rate=6.805427879285134E-4]:4.382529174146E-1)[&rate=6.805427879285134E-4]:1.276829855268E-1,21[&rate=6.805427879285134E-4]:5.741550810234E-1)[&rate=6.805427879285134E-4]:1.238461619452E-2,(55[&rate=6.805427879285134E-4]:4.30445397587E-1,10[&rate=6.805427879285134E-4]:4.496234797787E-1)[&rate=6.805427879285134E-4]:5.198471059003E-2)[&rate=6.805427879285134E-4]:5.854766481293E-1,(39[&rate=6.805427879285134E-4]:1.406154735198E-3,(22[&rate=6.805427879285134E-4]:9.554619936378E-1,(1[&rate=6.805427879285134E-4]:3.461019827831E-2,(26[&rate=6.805427879285134E-4]:6.874369794032E-1,(9[&rate=6.805427879285134E-4]:5.273346651314E-1,19[&rate=6.805427879285134E-4]:6.040469938986E-1)[&rate=6.805427879285134E-4]:5.873245125818E-2)[&rate=6.805427879285134E-4]:1.33474588738E-1)[&rate=6.805427879285134E-4]:1.400298775513E-1)[&rate=6.805427879285134E-4]:2.075879967138E-1)[&rate=6.805427879285134E-4]:1.992525910538E-2)[&rate=6.805427879285134E-4]:6.857673039836E-2,((((41[&rate=6.805427879285134E-4]:4.415364458876E-1,(12[&rate=6.805427879285134E-4]:1.157055133663E-1,15[&rate=6.805427879285134E-4]:1.5406167775E-1)[&rate=6.805427879285134E-4]:3.532281927951E-1)[&rate=6.805427879285134E-4]:2.566007053155E-1,(((53[&rate=6.805427879285134E-4]:4.579441111148E-1,8[&rate=6.805427879285134E-4]:4.469852070052E-1)[&rate=6.805427879285134E-4]:5.166603058959E-2,46[&rate=6.805427879285134E-4]:5.013909636221E-1)[&rate=6.805427879285134E-4]:1.927986166838E-1,((27[&rate=6.805427879285134E-4]:4.889800212532E-1,4[&rate=6.805427879285134E-4]:3.163772815272E-1)[&rate=6.805427879285134E-4]:9.33024550232E-2,49[&rate=6.805427879285134E-4]:4.672139831256E-1)[&rate=6.805427879285134E-4]:2.324550492351E-1)[&rate=6.805427879285134E-4]:2.58653791163E-2)[&rate=6.805427879285134E-4]:3.079377175275E-1,((51[&rate=6.805427879285134E-4]:5.926721138852E-1,((17[&rate=6.805427879285134E-4]:5.637517260765E-1,11[&rate=6.805427879285134E-4]:5.253955616928E-1)[&rate=6.805427879285134E-4]:1.329680188311E-1,((43[&rate=6.805427879285134E-4]:4.954776878475E-1,44[&rate=6.805427879285134E-4]:4.927379618202E-1)[&rate=6.805427879285134E-4]:7.215736720749E-3,((48[&rate=6.805427879285134E-4]:1.713089484692E-1,(50[&rate=6.805427879285134E-4]:2.529136655595E-2,40[&rate=6.805427879285134E-4]:8.556533915872E-2)[&rate=6.805427879285134E-4]:6.382580109137E-2)[&rate=6.805427879285134E-4]:1.093265964874E-1,45[&rate=6.805427879285134E-4]:2.778958189292E-1)[&rate=6.805427879285134E-4]:2.439756878308E-1)[&rate=6.805427879285134E-4]:1.337523477365E-1)[&rate=6.805427879285134E-4]:1.650031418321E-2)[&rate=6.805427879285134E-4]:2.598137932318E-1,((63[&rate=6.805427879285134E-4]:3.005751757956E-1,58[&rate=6.805427879285134E-4]:2.978354497683E-1)[&rate=6.805427879285134E-4]:3.671975690082E-1,(52[&rate=6.805427879285134E-4]:4.547062798304E-1,(47[&rate=6.805427879285134E-4]:3.603921093758E-1,(42[&rate=6.805427879285134E-4]:2.081156525794E-1,54[&rate=6.805427879285134E-4]:3.998964744972E-1)[&rate=6.805427879285134E-4]:1.35838100632E-1)[&rate=6.805427879285134E-4]:1.710264992218E-1)[&rate=6.805427879285134E-4]:1.747103005898E-1)[&rate=6.805427879285134E-4]:2.230693266969E-1)[&rate=6.805427879285134E-4]:9.879444106549E-2)[&rate=6.805427879285134E-4]:5.370953323074E-2,(57[&rate=6.805427879285134E-4]:5.533069954288E-1,((59[&rate=6.805427879285134E-4]:4.037880255509E-1,56[&rate=6.805427879285134E-4]:4.065277515782E-1)[&rate=6.805427879285134E-4]:9.603532145698E-3,60[&rate=6.805427879285134E-4]:4.188710097515E-1)[&rate=6.805427879285134E-4]:1.344359856773E-1)[&rate=6.805427879285134E-4]:7.064774065326E-1)[&rate=6.805427879285134E-4]:7.669908474332E-2)[&rate=6.805427879285134E-4]:9.879347664323E-2)[&rate=6.805427879285134E-4]:2.377672027673E-1)[&rate=6.805427879285134E-4]:1.301664190643E-1,14[&rate=6.805427879285134E-4]:1.663484557782E0)[&rate=6.805427879285134E-4]:1.581633829015E-1,(2[&rate=6.805427879285134E-4]:8.289073175306E-1,((20[&rate=6.805427879285134E-4]:4.82864457243E-1,25[&rate=6.805427879285134E-4]:4.993028134074E-1)[&rate=6.805427879285134E-4]:3.621829552708E-1,(((7[&rate=6.805427879285134E-4]:2.259109716188E-1,6[&rate=6.805427879285134E-4]:2.259109716188E-1)[&rate=6.805427879285134E-4]:1.938749810565E-1,24[&rate=6.805427879285134E-4]:5.266352677439E-1)[&rate=6.805427879285134E-4]:3.222814830237E-1,28[&rate=6.805427879285134E-4]:8.927523672059E-1)[&rate=6.805427879285134E-4]:7.089565855932E-3)[&rate=6.805427879285134E-4]:1.564626447428E-1)[&rate=6.805427879285134E-4]:8.639734998653E-1)[&rate=6.805427879285134E-4]:6.13988244669E-1,(62[&rate=6.805427879285134E-4]:4.045471980452E-1,29[&rate=6.805427879285134E-4]:3.471701488649E-1)[&rate=6.805427879285134E-4]:2.973110370614E-3)[&rate=6.805427879285134E-4]:1.049289300094E-1,(30[&rate=6.805427879285134E-4]:4.324747528667E-1,(61[&rate=6.805427879285134E-4]:4.828636176086E-1,34[&rate=6.805427879285134E-4]:2.916067870075E-1)[&rate=6.805427879285134E-4]:6.982971449302E-2)[&rate=6.805427879285134E-4]:2.259743637821E-2)[&rate=6.805427879285134E-4]:7.529858692359E-2)[&rate=6.805427879285134E-4]:1.327289304141E-1,((31[&rate=6.805427879285134E-4]:3.479836470178E-1,37[&rate=6.805427879285134E-4]:3.479836470178E-1)[&rate=6.805427879285134E-4]:1.352422461722E-1,32[&rate=6.805427879285134E-4]:5.67925346742E-1)[&rate=6.805427879285134E-4]:2.345186221356E-1);
tree STATE_23276000 [&joint=-18011.444547945288,lnP=-18011.444547945288] = [&R] (((31[&rate=6.810604590071424E-4]:3.399319024539E-1,37[&rate=6.810604590071424E-4]:3.399319024539E-1)[&rate=6.810604590071424E-4]:1.534185104774E-1,32[&rate=6.810604590071424E-4]:5.780498664834E-1)[&rate=6.810604590071424E-4]:2.146272608146E-1,((35[&rate=6.810604590071424E-4]:6.282927519593E-1,(33[&rate=6.810604590071424E-4]:5.321763387864E-1,36[&rate=6.810604590071424E-4]:5.676954644692E-1)[&rate=6.810604590071424E-4]:8.245521098727E-2)[&rate=6.810604590071424E-4]:1.319884708194E-1,((((62[&rate=6.810604590071424E-4]:4.154664812718E-1,30[&rate=6.810604590071424E-4]:3.580894320915E-1)[&rate=6.810604590071424E-4]:6.38332541357E-2,34[&rate=6.810604590071424E-4]:3.50884434861E-1)[&rate=6.810604590071424E-4]:2.788304810206E-2,((2[&rate=6.810604590071424E-4]:7.665912283176E-1,(((7[&rate=6.810604590071424E-4]:3.488610682446E-1,6[&rate=6.810604590071424E-4]:3.488610682446E-1)[&rate=6.810604590071424E-4]:3.011541058682E-1,24[&rate=6.810604590071424E-4]:7.568644891813E-1)[&rate=6.810604590071424E-4]:6.658559513677E-2,(28[&rate=6.810604590071424E-4]:7.932242377647E-1,(20[&rate=6.810604590071424E-4]:3.393950075902E-1,25[&rate=6.810604590071424E-4]:3.558333637546E-1)[&rate=6.810604590071424E-4]:3.990347096264E-1)[&rate=6.810604590071424E-4]:7.406146299172E-2)[&rate=6.810604590071424E-4]:1.267027878352E-1)[&rate=6.810604590071424E-4]:1.166229301312E0,(38[&rate=6.810604590071424E-4]:3.560865604852E-1,((((5[&rate=6.810604590071424E-4]:1.597945286607E-1,13[&rate=6.810604590071424E-4]:2.145890492085E-1)[&rate=6.810604590071424E-4]:3.82400124153E-1,16[&rate=6.810604590071424E-4]:6.052083514437E-1)[&rate=6.810604590071424E-4]:3.59745951396E-1,3[&rate=6.810604590071424E-4]:8.498858096892E-1)[&rate=6.810604590071424E-4]:2.779910193921E-1,((57[&rate=6.810604590071424E-4]:7.032825305567E-1,(60[&rate=6.810604590071424E-4]:4.221940949058E-1,(59[&rate=6.810604590071424E-4]:3.913279233491E-1,56[&rate=6.810604590071424E-4]:3.940676493764E-1)[&rate=6.810604590071424E-4]:2.538671950173E-2)[&rate=6.810604590071424E-4]:2.810884356509E-1)[&rate=6.810604590071424E-4]:6.173511504111E-1,((39[&rate=6.810604590071424E-4]:2.739310832219E-2,((((23[&rate=6.810604590071424E-4]:2.880038143763E-1,18[&rate=6.810604590071424E-4]:2.688257321846E-1)[&rate=6.810604590071424E-4]:1.197109535179E-1,21[&rate=6.810604590071424E-4]:3.967558637845E-1)[&rate=6.810604590071424E-4]:3.841809813562E-1,(55[&rate=6.810604590071424E-4]:3.900460387817E-1,10[&rate=6.810604590071424E-4]:4.092241209735E-1)[&rate=6.810604590071424E-4]:2.86781217318E-1)[&rate=6.810604590071424E-4]:3.651080348966E-1,(22[&rate=6.810604590071424E-4]:9.239708320983E-1,(1[&rate=6.810604590071424E-4]:6.264256941117E-2,(26[&rate=6.810604590071424E-4]:7.916309912772E-1,(9[&rate=6.810604590071424E-4]:4.59603477075E-1,19[&rate=6.810604590071424E-4]:5.363158058422E-1)[&rate=6.810604590071424E-4]:2.306576511885E-1)[&rate=6.810604590071424E-4]:5.731294799693E-2)[&rate=6.810604590071424E-4]:8.050634487886E-2)[&rate=6.810604590071424E-4]:2.330329520487E-1)[&rate=6.810604590071424E-4]:3.203315979161E-2)[&rate=6.810604590071424E-4]:2.039006983212E-2,((((((49[&rate=6.810604590071424E-4]:5.773925215893E-1,(27[&rate=6.810604590071424E-4]:4.619115272342E-1,4[&rate=6.810604590071424E-4]:2.893087875082E-1)[&rate=6.810604590071424E-4]:2.305494875059E-1)[&rate=6.810604590071424E-4]:2.117808107616E-2,8[&rate=6.810604590071424E-4]:5.903514245834E-1)[&rate=6.810604590071424E-4]:1.02646528575E-1,(53[&rate=6.810604590071424E-4]:6.474804394932E-1,46[&rate=6.810604590071424E-4]:6.392612614109E-1)[&rate=6.810604590071424E-4]:5.647641777482E-2)[&rate=6.810604590071424E-4]:1.042145832234E-2,(12[&rate=6.810604590071424E-4]:6.286655254897E-1,15[&rate=6.810604590071424E-4]:6.670216898734E-1)[&rate=6.810604590071424E-4]:8.297306407313E-2)[&rate=6.810604590071424E-4]:3.724532098386E-2,41[&rate=6.810604590071424E-4]:7.214866502729E-1)[&rate=6.810604590071424E-4]:1.05365111408E-1,((51[&rate=6.810604590071424E-4]:6.414762211173E-1,(((45[&rate=6.810604590071424E-4]:5.028097624488E-1,(48[&rate=6.810604590071424E-4]:3.639802864459E-1,(50[&rate=6.810604590071424E-4]:9.18102214179E-2,40[&rate=6.810604590071424E-4]:1.520841940207E-1)[&rate=6.810604590071424E-4]:1.899782842062E-1)[&rate=6.810604590071424E-4]:1.415692020303E-1)[&rate=6.810604590071424E-4]:1.236850685233E-1,(43[&rate=6.810604590071424E-4]:3.113034790588E-1,44[&rate=6.810604590071424E-4]:3.085637530315E-1)[&rate=6.810604590071424E-4]:2.960132697216E-1)[&rate=6.810604590071424E-4]:7.67816809594E-2,(17[&rate=6.810604590071424E-4]:3.696252290794E-1,11[&rate=6.810604590071424E-4]:3.312690646958E-1)[&rate=6.810604590071424E-4]:3.747471732632E-1)[&rate=6.810604590071424E-4]:1.765176398024E-2)[&rate=6.810604590071424E-4]:3.391085399648E-2,((63[&rate=6.810604590071424E-4]:2.21833171128E-1,58[&rate=6.810604590071424E-4]:2.190934451006E-1)[&rate=6.810604590071424E-4]:2.869076740004E-1,(((42[&rate=6.810604590071424E-4]:2.481704380094E-1,47[&rate=6.810604590071424E-4]:2.646087941737E-1)[&rate=6.810604590071424E-4]:3.610329627799E-2,54[&rate=6.810604590071424E-4]:4.760545562051E-1)[&rate=6.810604590071424E-4]:1.07669245611E-1,52[&rate=6.810604590071424E-4]:3.316690072956E-1)[&rate=6.810604590071424E-4]:1.387156734491E-1)[&rate=6.810604590071424E-4]:2.050023943691E-1)[&rate=6.810604590071424E-4]:9.667016601905E-2)[&rate=6.810604590071424E-4]:2.675067589392E-1)[&rate=6.810604590071424E-4]:2.627516034763E-2)[&rate=6.810604590071424E-4]:5.655821660673E-2)[&rate=6.810604590071424E-4]:2.309494574315E-1)[&rate=6.810604590071424E-4]:5.931723253092E-1)[&rate=6.810604590071424E-4]:4.737110075286E-1)[&rate=6.810604590071424E-4]:6.243792442525E-3,((61[&rate=6.810604590071424E-4]:4.60569411791E-1,29[&rate=6.810604590071424E-4]:3.40350832556E-1)[&rate=6.810604590071424E-4]:9.153208185544E-2,14[&rate=6.810604590071424E-4]:2.517375840529E0)[&rate=6.810604590071424E-4]:2.41666123603E-2)[&rate=6.810604590071424E-4]:1.758163954605E-1)[&rate=6.810604590071424E-4]:2.14669427706E-2);
tree STATE_23278000 [&joint=-18024.602295893932,lnP=-18024.602295893932] = [&R] (35[&rate=7.563846923923546E-4]:7.43844981575E-1,((33[&rate=7.563846923923546E-4]:5.673127076858E-1,36[&rate=7.563846923923546E-4]:6.028318333686E-1)[&rate=7.563846923923546E-4]:8.37600264836E-2,(((14[&rate=7.563846923923546E-4]:2.51681047721E0,((61[&rate=7.563846923923546E-4]:4.583989822924E-1,29[&rate=7.563846923923546E-4]:3.381804030574E-1)[&rate=7.563846923923546E-4]:9.288505160596E-2,((((2[&rate=7.563846923923546E-4]:7.56837345399E-1,(((20[&rate=7.563846923923546E-4]:2.228130273494E-1,25[&rate=7.563846923923546E-4]:2.392513835138E-1)[&rate=7.563846923923546E-4]:5.290821301897E-1,((7[&rate=7.563846923923546E-4]:2.148931595951E-1,6[&rate=7.563846923923546E-4]:2.148931595951E-1)[&rate=7.563846923923546E-4]:3.021656241877E-1,24[&rate=7.563846923923546E-4]:6.239080988514E-1)[&rate=7.563846923923546E-4]:1.389459627974E-1)[&rate=7.563846923923546E-4]:1.221892078564E-1,28[&rate=7.563846923923546E-4]:9.288788859436E-1)[&rate=7.563846923923546E-4]:5.535571972955E-2)[&rate=7.563846923923546E-4]:1.239075119882E0,(38[&rate=7.563846923923546E-4]:4.977365567618E-1,((((5[&rate=7.563846923923546E-4]:5.535636911911E-1,16[&rate=7.563846923923546E-4]:6.165773898213E-1)[&rate=7.563846923923546E-4]:2.773201558473E-2,13[&rate=7.563846923923546E-4]:6.360902273237E-1)[&rate=7.563846923923546E-4]:6.694483953109E-2,3[&rate=7.563846923923546E-4]:5.961857517865E-1)[&rate=7.563846923923546E-4]:6.191139590812E-1,((((49[&rate=7.563846923923546E-4]:7.040372501216E-1,(((12[&rate=7.563846923923546E-4]:2.680636113945E-1,15[&rate=7.563846923923546E-4]:3.064197757782E-1)[&rate=7.563846923923546E-4]:2.932017102083E-1,(46[&rate=7.563846923923546E-4]:5.1156860107E-1,41[&rate=7.563846923923546E-4]:4.896507928509E-1)[&rate=7.563846923923546E-4]:4.421726847808E-2)[&rate=7.563846923923546E-4]:3.637298895046E-2,((27[&rate=7.563846923923546E-4]:3.495948279699E-1,4[&rate=7.563846923923546E-4]:1.769920882439E-1)[&rate=7.563846923923546E-4]:2.584738353632E-1,(53[&rate=7.563846923923546E-4]:2.536206462022E-1,8[&rate=7.563846923923546E-4]:2.426617420926E-1)[&rate=7.563846923923546E-4]:2.421192500077E-1)[&rate=7.563846923923546E-4]:1.046381403709E-1)[&rate=7.563846923923546E-4]:1.063989395683E-1)[&rate=7.563846923923546E-4]:3.419072895032E-1,(((51[&rate=7.563846923923546E-4]:6.26003011765E-1,(17[&rate=7.563846923923546E-4]:4.689416331935E-1,11[&rate=7.563846923923546E-4]:4.305854688098E-1)[&rate=7.563846923923546E-4]:2.77609323777E-1)[&rate=7.563846923923546E-4]:1.110905163899E-1,((45[&rate=7.563846923923546E-4]:6.0525746985E-1,(48[&rate=7.563846923923546E-4]:3.02336243998E-1,(50[&rate=7.563846923923546E-4]:1.502297145786E-1,40[&rate=7.563846923923546E-4]:2.105036871814E-1)[&rate=7.563846923923546E-4]:6.991474859758E-2)[&rate=7.563846923923546E-4]:3.056609518793E-1)[&rate=7.563846923923546E-4]:3.597013691366E-2,(43[&rate=7.563846923923546E-4]:4.31944733352E-1,44[&rate=7.563846923923546E-4]:4.292050073247E-1)[&rate=7.563846923923546E-4]:1.901047912199E-1)[&rate=7.563846923923546E-4]:1.753179761857E-1)[&rate=7.563846923923546E-4]:7.160907445439E-2,((63[&rate=7.563846923923546E-4]:2.261482142734E-1,58[&rate=7.563846923923546E-4]:2.23408488246E-1)[&rate=7.563846923923546E-4]:4.18497094296E-1,(52[&rate=7.563846923923546E-4]:5.306576060508E-1,((42[&rate=7.563846923923546E-4]:1.511419434133E-1,54[&rate=7.563846923923546E-4]:3.429227653311E-1)[&rate=7.563846923923546E-4]:7.846411734455E-2,47[&rate=7.563846923923546E-4]:2.460444169223E-1)[&rate=7.563846923923546E-4]:3.613255178957E-1)[&rate=7.563846923923546E-4]:7.563153813495E-2)[&rate=7.563846923923546E-4]:2.024134584236E-1)[&rate=7.563846923923546E-4]:1.550501561936E-1)[&rate=7.563846923923546E-4]:5.46647355913E-2,(57[&rate=7.563846923923546E-4]:7.742560267506E-1,(60[&rate=7.563846923923546E-4]:7.381309245542E-1,(56[&rate=7.563846923923546E-4]:3.908193911038E-1,59[&rate=7.563846923923546E-4]:3.880796650765E-1)[&rate=7.563846923923546E-4]:3.445718074227E-1)[&rate=7.563846923923546E-4]:3.612510219646E-2)[&rate=7.563846923923546E-4]:4.989559881917E-1)[&rate=7.563846923923546E-4]:5.211709159779E-2,((22[&rate=7.563846923923546E-4]:1.143806465944E0,(1[&rate=7.563846923923546E-4]:1.586827021741E-1,(26[&rate=7.563846923923546E-4]:8.139371381313E-1,(9[&rate=7.563846923923546E-4]:6.100149095404E-1,19[&rate=7.563846923923546E-4]:6.867272383075E-1)[&rate=7.563846923923546E-4]:1.025523655774E-1)[&rate=7.563846923923546E-4]:1.310469339057E-1)[&rate=7.563846923923546E-4]:2.04301845962E-1)[&rate=7.563846923923546E-4]:6.736773074648E-2,((((23[&rate=7.563846923923546E-4]:3.009339595844E-1,18[&rate=7.563846923923546E-4]:2.817558773927E-1)[&rate=7.563846923923546E-4]:3.619381252411E-1,21[&rate=7.563846923923546E-4]:6.519131807158E-1)[&rate=7.563846923923546E-4]:5.12843488439E-2,(55[&rate=7.563846923923546E-4]:5.192840903224E-1,10[&rate=7.563846923923546E-4]:5.384621725141E-1)[&rate=7.563846923923546E-4]:7.980385019637E-2)[&rate=7.563846923923546E-4]:4.837310228114E-1,39[&rate=7.563846923923546E-4]:3.624362086442E-2)[&rate=7.563846923923546E-4]:1.328674021004E-2)[&rate=7.563846923923546E-4]:2.922340299982E-2)[&rate=7.563846923923546E-4]:1.392856728207E-1)[&rate=7.563846923923546E-4]:2.851765719217E-1)[&rate=7.563846923923546E-4]:5.146142646833E-1)[&rate=7.563846923923546E-4]:1.863410928188E-1,34[&rate=7.563846923923546E-4]:1.54489503904E-1)[&rate=7.563846923923546E-4]:1.733825281442E-1,30[&rate=7.563846923923546E-4]:3.989102834145E-1)[&rate=7.563846923923546E-4]:3.215517124895E-2)[&rate=7.563846923923546E-4]:2.520964289627E-4)[&rate=7.563846923923546E-4]:3.011975568319E-2,62[&rate=7.563846923923546E-4]:5.188143559559E-1)[&rate=7.563846923923546E-4]:5.841188200151E-2,((31[&rate=7.563846923923546E-4]:9.786863062593E-2,37[&rate=7.563846923923546E-4]:9.786863062593E-2)[&rate=7.563846923923546E-4]:1.665474962748E-1,32[&rate=7.563846923923546E-4]:3.491155804528E-1)[&rate=7.563846923923546E-4]:3.100778706193E-1)[&rate=7.563846923923546E-4]:1.646944703164E-2)[&rate=7.563846923923546E-4]:7.911104522003E-2);
tree STATE_23280000 [&joint=-18002.44594278926,lnP=-18002.44594278926] = [&R] (((((61[&rate=6.483313149599602E-4]:5.624927281645E-1,(62[&rate=6.483313149599602E-4]:4.289559724416E-1,30[&rate=6.483313149599602E-4]:3.715789232612E-1)[&rate=6.483313149599602E-4]:7.069522566831E-2)[&rate=6.483313149599602E-4]:1.480593854013E-2,(29[&rate=6.483313149599602E-4]:3.818733116837E-1,34[&rate=6.483313149599602E-4]:3.108350603175E-1)[&rate=6.483313149599602E-4]:7.520677578597E-2)[&rate=6.483313149599602E-4]:9.858899380948E-3,(((2[&rate=6.483313149599602E-4]:1.006181437497E0,(((20[&rate=6.483313149599602E-4]:3.855952707605E-1,25[&rate=6.483313149599602E-4]:4.020336269249E-1)[&rate=6.483313149599602E-4]:3.725041308858E-1,28[&rate=6.483313149599602E-4]:8.128939221944E-1)[&rate=6.483313149599602E-4]:1.156361776126E-2,((7[&rate=6.483313149599602E-4]:2.354650926915E-1,6[&rate=6.483313149599602E-4]:2.354650926915E-1)[&rate=6.483313149599602E-4]:3.525433835603E-1,24[&rate=6.483313149599602E-4]:6.948577913204E-1)[&rate=6.483313149599602E-4]:8.57641321969E-2)[&rate=6.483313149599602E-4]:4.091211578155E-1)[&rate=6.483313149599602E-4]:1.299556504078E0,14[&rate=6.483313149599602E-4]:2.434505064863E0)[&rate=6.483313149599602E-4]:4.144980888704E-2,(38[&rate=6.483313149599602E-4]:8.718622476403E-1,((((13[&rate=6.483313149599602E-4]:6.676564015013E-1,16[&rate=6.483313149599602E-4]:6.758755795836E-1)[&rate=6.483313149599602E-4]:9.167478139503E-2,5[&rate=6.483313149599602E-4]:7.045366623485E-1)[&rate=6.483313149599602E-4]:2.276379139826E-1,3[&rate=6.483313149599602E-4]:8.801197818107E-1)[&rate=6.483313149599602E-4]:3.502014289848E-1,(((((((23[&rate=6.483313149599602E-4]:6.004589819907E-1,18[&rate=6.483313149599602E-4]:5.81280899799E-1)[&rate=6.483313149599602E-4]:1.855965629982E-1,21[&rate=6.483313149599602E-4]:7.750966408792E-1)[&rate=6.483313149599602E-4]:2.556751127159E-2,(55[&rate=6.483313149599602E-4]:6.246230989725E-1,10[&rate=6.483313149599602E-4]:6.438011811643E-1)[&rate=6.483313149599602E-4]:7.193146413733E-2)[&rate=6.483313149599602E-4]:3.521436311147E-1,39[&rate=6.483313149599602E-4]:2.122851758815E-3)[&rate=6.483313149599602E-4]:4.104263992031E-2,(22[&rate=6.483313149599602E-4]:9.536999297769E-1,(1[&rate=6.483313149599602E-4]:2.261486427362E-2,(26[&rate=6.483313149599602E-4]:7.991531590787E-1,(9[&rate=6.483313149599602E-4]:6.358659831593E-1,19[&rate=6.483313149599602E-4]:7.125783119264E-1)[&rate=6.483313149599602E-4]:6.191731290578E-2)[&rate=6.483313149599602E-4]:9.763075057906E-3)[&rate=6.483313149599602E-4]:1.502631476951E-1)[&rate=6.483313149599602E-4]:2.511093975186E-1)[&rate=6.483313149599602E-4]:8.327723737228E-2,(((((46[&rate=6.483313149599602E-4]:5.952933547132E-1,41[&rate=6.483313149599602E-4]:5.733755464941E-1)[&rate=6.483313149599602E-4]:9.430188200789E-2,49[&rate=6.483313149599602E-4]:6.950746887758E-1)[&rate=6.483313149599602E-4]:1.717121121316E-2,(12[&rate=6.483313149599602E-4]:3.165568592401E-1,15[&rate=6.483313149599602E-4]:3.549130236238E-1)[&rate=6.483313149599602E-4]:3.956890407488E-1)[&rate=6.483313149599602E-4]:3.071986608859E-2,((27[&rate=6.483313149599602E-4]:3.484063254906E-1,4[&rate=6.483313149599602E-4]:1.758035857646E-1)[&rate=6.483313149599602E-4]:3.039715643676E-1,(53[&rate=6.483313149599602E-4]:2.197109020049E-1,8[&rate=6.483313149599602E-4]:2.087519978952E-1)[&rate=6.483313149599602E-4]:3.203382207301E-1)[&rate=6.483313149599602E-4]:2.056563693701E-1)[&rate=6.483313149599602E-4]:3.356196268745E-1,(((((45[&rate=6.483313149599602E-4]:6.187383892311E-1,(48[&rate=6.483313149599602E-4]:5.496861216499E-1,(43[&rate=6.483313149599602E-4]:3.077202609777E-1,(50[&rate=6.483313149599602E-4]:2.835826305438E-2,40[&rate=6.483313149599602E-4]:8.863223565716E-2)[&rate=6.483313149599602E-4]:2.190880253205E-1)[&rate=6.483313149599602E-4]:2.200480524532E-1)[&rate=6.483313149599602E-4]:7.17919936085E-2)[&rate=6.483313149599602E-4]:7.037485932439E-2,44[&rate=6.483313149599602E-4]:6.671954403364E-1)[&rate=6.483313149599602E-4]:1.337924055887E-1,51[&rate=6.483313149599602E-4]:7.434535993497E-1)[&rate=6.483313149599602E-4]:3.78516769152E-2,(17[&rate=6.483313149599602E-4]:5.038936248552E-1,11[&rate=6.483313149599602E-4]:4.655374604715E-1)[&rate=6.483313149599602E-4]:3.979595966152E-1)[&rate=6.483313149599602E-4]:1.004486817949E-1,(52[&rate=6.483313149599602E-4]:6.626240628232E-1,((63[&rate=6.483313149599602E-4]:2.679373372006E-1,58[&rate=6.483313149599602E-4]:2.651976111732E-1)[&rate=6.483313149599602E-4]:3.857451132026E-1,((47[&rate=6.483313149599602E-4]:2.572525492056E-1,54[&rate=6.483313149599602E-4]:4.32595014959E-1)[&rate=6.483313149599602E-4]:5.864753501458E-2,42[&rate=6.483313149599602E-4]:2.994617280559E-1)[&rate=6.483313149599602E-4]:3.761385305664E-1)[&rate=6.483313149599602E-4]:4.729777680365E-2)[&rate=6.483313149599602E-4]:2.191298952366E-1)[&rate=6.483313149599602E-4]:1.146396540704E-1)[&rate=6.483313149599602E-4]:1.21829938839E-1)[&rate=6.483313149599602E-4]:3.509220462072E-3,(57[&rate=6.483313149599602E-4]:4.579615052177E-1,(59[&rate=6.483313149599602E-4]:2.490179730608E-1,(60[&rate=6.483313149599602E-4]:2.486275909827E-1,56[&rate=6.483313149599602E-4]:2.458878649552E-1)[&rate=6.483313149599602E-4]:5.86983413302E-3)[&rate=6.483313149599602E-4]:2.03464080102E-1)[&rate=6.483313149599602E-4]:9.185657867616E-1)[&rate=6.483313149599602E-4]:1.031089873093E-1)[&rate=6.483313149599602E-4]:6.442807628725E-1)[&rate=6.483313149599602E-4]:4.917638589859E-1)[&rate=6.483313149599602E-4]:7.647703921817E-2)[&rate=6.483313149599602E-4]:1.363281433606E-1,(((31[&rate=6.483313149599602E-4]:1.62633657841E-1,37[&rate=6.483313149599602E-4]:1.62633657841E-1)[&rate=6.483313149599602E-4]:1.852467079468E-1,32[&rate=6.483313149599602E-4]:4.325798193398E-1)[&rate=6.483313149599602E-4]:2.331544776626E-1,35[&rate=6.483313149599602E-4]:6.548053352537E-1)[&rate=6.483313149599602E-4]:7.687709550375E-2)[&rate=6.483313149599602E-4]:5.508130111658E-2,(33[&rate=6.483313149599602E-4]:5.649256112711E-1,36[&rate=6.483313149599602E-4]:6.00444736954E-1)[&rate=6.483313149599602E-4]:2.081769184173E-1);
tree STATE_23282000 [&joint=-18013.78461467752,lnP=-18013.78461467752] = [&R] ((35[&rate=6.088390055697467E-4]:6.426783290579E-1,(33[&rate=6.088390055697467E-4]:3.789337654637E-1,36[&rate=6.088390055697467E-4]:4.144528911466E-1)[&rate=6.088390055697467E-4]:2.500833614085E-1)[&rate=6.088390055697467E-4]:1.722808369201E-2,(((((2[&rate=6.088390055697467E-4]:7.039146057591E-1,(((20[&rate=6.088390055697467E-4]:3.112967408921E-1,25[&rate=6.088390055697467E-4]:3.277350970565E-1)[&rate=6.088390055697467E-4]:3.823941760433E-1,28[&rate=6.088390055697467E-4]:7.484854374835E-1)[&rate=6.088390055697467E-4]:1.09489412491E-1,((7[&rate=6.088390055697467E-4]:3.608823765356E-1,6[&rate=6.088390055697467E-4]:3.608823765356E-1)[&rate=6.088390055697467E-4]:2.752281741736E-1,24[&rate=6.088390055697467E-4]:7.429598657777E-1)[&rate=6.088390055697467E-4]:7.11793677584E-2)[&rate=6.088390055697467E-4]:7.333701605866E-2)[&rate=6.088390055697467E-4]:1.489630736952E0,29[&rate=6.088390055697467E-4]:2.368195398812E-1)[&rate=6.088390055697467E-4]:1.536807229895E-1,30[&rate=6.088390055697467E-4]:3.905002628707E-1)[&rate=6.088390055697467E-4]:1.232004180564E-1,((38[&rate=6.088390055697467E-4]:5.403270470666E-1,(((3[&rate=6.088390055697467E-4]:6.100539607883E-1,16[&rate=6.088390055697467E-4]:7.251224539389E-1)[&rate=6.088390055697467E-4]:4.554601658041E-2,(5[&rate=6.088390055697467E-4]:1.789891580242E-1,13[&rate=6.088390055697467E-4]:2.33783678572E-1)[&rate=6.088390055697467E-4]:5.28665613865E-1)[&rate=6.088390055697467E-4]:5.908207738365E-1,(((57[&rate=6.088390055697467E-4]:5.025176797799E-1,(56[&rate=6.088390055697467E-4]:4.372325299288E-1,(60[&rate=6.088390055697467E-4]:3.86249103518E-1,59[&rate=6.088390055697467E-4]:3.80769651463E-1)[&rate=6.088390055697467E-4]:5.372315243842E-2)[&rate=6.088390055697467E-4]:6.254542382349E-2)[&rate=6.088390055697467E-4]:9.235402277406E-1,((((23[&rate=6.088390055697467E-4]:3.530436871323E-1,18[&rate=6.088390055697467E-4]:3.338656049406E-1)[&rate=6.088390055697467E-4]:1.452574937041E-1,21[&rate=6.088390055697467E-4]:4.873422767268E-1)[&rate=6.088390055697467E-4]:3.235338656382E-1,(55[&rate=6.088390055697467E-4]:6.184032842267E-1,10[&rate=6.088390055697467E-4]:6.375813664184E-1)[&rate=6.088390055697467E-4]:8.836326909735E-2)[&rate=6.088390055697467E-4]:4.118996766374E-1,((((26[&rate=6.088390055697467E-4]:8.036316471128E-1,(9[&rate=6.088390055697467E-4]:6.066443389728E-1,19[&rate=6.088390055697467E-4]:6.833566677399E-1)[&rate=6.088390055697467E-4]:9.56174451264E-2)[&rate=6.088390055697467E-4]:4.736701279037E-2,1[&rate=6.088390055697467E-4]:6.469729004019E-2)[&rate=6.088390055697467E-4]:4.562153669652E-2,22[&rate=6.088390055697467E-4]:8.911407445449E-1)[&rate=6.088390055697467E-4]:2.957458767991E-1,39[&rate=6.088390055697467E-4]:2.524278572771E-2)[&rate=6.088390055697467E-4]:4.684810176793E-2)[&rate=6.088390055697467E-4]:1.073916775591E-1)[&rate=6.088390055697467E-4]:3.118542173291E-2,((((46[&rate=6.088390055697467E-4]:3.296146825017E-1,41[&rate=6.088390055697467E-4]:3.076968742826E-1)[&rate=6.088390055697467E-4]:2.819085638942E-1,49[&rate=6.088390055697467E-4]:6.170026984506E-1)[&rate=6.088390055697467E-4]:1.671098967759E-1,((27[&rate=6.088390055697467E-4]:4.501712175128E-1,4[&rate=6.088390055697467E-4]:2.775684777868E-1)[&rate=6.088390055697467E-4]:3.776344265421E-1,((53[&rate=6.088390055697467E-4]:4.58193393772E-1,8[&rate=6.088390055697467E-4]:4.472344896624E-1)[&rate=6.088390055697467E-4]:2.082963538754E-1,(12[&rate=6.088390055697467E-4]:3.109488981667E-1,15[&rate=6.088390055697467E-4]:3.493050625504E-1)[&rate=6.088390055697467E-4]:3.528011234532E-1)[&rate=6.088390055697467E-4]:4.898712928418E-2)[&rate=6.088390055697467E-4]:7.137544432251E-2)[&rate=6.088390055697467E-4]:3.205431763875E-1,(((((43[&rate=6.088390055697467E-4]:6.647895776052E-1,44[&rate=6.088390055697467E-4]:6.620498515779E-1)[&rate=6.088390055697467E-4]:7.97417277451E-2,((48[&rate=6.088390055697467E-4]:2.852860146933E-1,(50[&rate=6.088390055697467E-4]:9.622705678984E-2,40[&rate=6.088390055697467E-4]:1.565010293926E-1)[&rate=6.088390055697467E-4]:1.068671770816E-1)[&rate=6.088390055697467E-4]:3.254598048986E-1,45[&rate=6.088390055697467E-4]:6.080060935646E-1)[&rate=6.088390055697467E-4]:1.557032939775E-1)[&rate=6.088390055697467E-4]:9.851989244199E-2,51[&rate=6.088390055697467E-4]:7.827772251896E-1)[&rate=6.088390055697467E-4]:4.437965203248E-4,(17[&rate=6.088390055697467E-4]:6.856087759728E-1,11[&rate=6.088390055697467E-4]:6.472526115891E-1)[&rate=6.088390055697467E-4]:2.181601909426E-1)[&rate=6.088390055697467E-4]:2.09192305992E-1,(52[&rate=6.088390055697467E-4]:6.420357226797E-1,(((47[&rate=6.088390055697467E-4]:2.75798512931E-1,54[&rate=6.088390055697467E-4]:4.511409786844E-1)[&rate=6.088390055697467E-4]:3.570092421051E-2,42[&rate=6.088390055697467E-4]:2.950610809772E-1)[&rate=6.088390055697467E-4]:3.467768592897E-1,(63[&rate=6.088390055697467E-4]:3.032236798995E-1,58[&rate=6.088390055697467E-4]:3.004839538721E-1)[&rate=6.088390055697467E-4]:3.166964521483E-1)[&rate=6.088390055697467E-4]:6.047175501561E-2)[&rate=6.088390055697467E-4]:3.503776050222E-1)[&rate=6.088390055697467E-4]:3.00506630903E-2)[&rate=6.088390055697467E-4]:1.799848179131E-1)[&rate=6.088390055697467E-4]:3.849249044497E-2)[&rate=6.088390055697467E-4]:2.96646021889E-1)[&rate=6.088390055697467E-4]:8.751307051271E-1,(14[&rate=6.088390055697467E-4]:2.464512601729E0,(61[&rate=6.088390055697467E-4]:4.708375877713E-1,62[&rate=6.088390055697467E-4]:4.079960577167E-1)[&rate=6.088390055697467E-4]:2.8400667075E-2)[&rate=6.088390055697467E-4]:6.32739175886E-2)[&rate=6.088390055697467E-4]:7.140708772717E-2)[&rate=6.088390055697467E-4]:1.637830862476E-2,(34[&rate=6.088390055697467E-4]:3.580317840753E-1,((31[&rate=6.088390055697467E-4]:2.75621583524E-1,37[&rate=6.088390055697467E-4]:2.75621583524E-1)[&rate=6.088390055697467E-4]:4.549199997797E-2,32[&rate=6.088390055697467E-4]:4.05813037054E-1)[&rate=6.088390055697467E-4]:1.626012606825E-1)[&rate=6.088390055697467E-4]:1.010089541104E-1)[&rate=6.088390055697467E-4]:1.412122651724E-3);
tree STATE_23284000 [&joint=-18008.18335193393,lnP=-18008.18335193393] = [&R] ((((62[&rate=5.447606630562704E-4]:5.793457729414E-1,29[&rate=5.447606630562704E-4]:5.219687237611E-1)[&rate=5.447606630562704E-4]:5.14725835523E-2,((((2[&rate=5.447606630562704E-4]:8.089149968794E-1,(((20[&rate=5.447606630562704E-4]:2.054302695765E-1,25[&rate=5.447606630562704E-4]:2.218686257409E-1)[&rate=5.447606630562704E-4]:5.371495540412E-1,28[&rate=5.447606630562704E-4]:7.973743441658E-1)[&rate=5.447606630562704E-4]:9.70207825471E-2,((7[&rate=5.447606630562704E-4]:3.990010524215E-1,6[&rate=5.447606630562704E-4]:3.990010524215E-1)[&rate=5.447606630562704E-4]:1.623392558376E-1,24[&rate=5.447606630562704E-4]:6.681896233276E-1)[&rate=5.447606630562704E-4]:1.823698869469E-1)[&rate=5.447606630562704E-4]:1.419171304406E-1)[&rate=5.447606630562704E-4]:1.61579107991E0,(38[&rate=5.447606630562704E-4]:1.194321947225E0,(((16[&rate=5.447606630562704E-4]:4.584633682724E-1,3[&rate=5.447606630562704E-4]:3.433948751218E-1)[&rate=5.447606630562704E-4]:1.640357752403E-1,(13[&rate=5.447606630562704E-4]:3.398080259458E-1,5[&rate=5.447606630562704E-4]:2.85013505398E-1)[&rate=5.447606630562704E-4]:2.744719394846E-1)[&rate=5.447606630562704E-4]:1.054104093029E0,(((57[&rate=5.447606630562704E-4]:5.318570737817E-1,(56[&rate=5.447606630562704E-4]:4.754944171098E-1,(59[&rate=5.447606630562704E-4]:4.562644921012E-1,60[&rate=5.447606630562704E-4]:4.617439441561E-1)[&rate=5.447606630562704E-4]:1.649019898128E-2)[&rate=5.447606630562704E-4]:5.362293064436E-2)[&rate=5.447606630562704E-4]:9.11730152729E-1,((((23[&rate=5.447606630562704E-4]:4.999701146081E-1,18[&rate=5.447606630562704E-4]:4.807920324164E-1)[&rate=5.447606630562704E-4]:2.030103851243E-1,21[&rate=5.447606630562704E-4]:6.920215956227E-1)[&rate=5.447606630562704E-4]:1.304292194306E-1,(55[&rate=5.447606630562704E-4]:6.343506514536E-1,10[&rate=5.447606630562704E-4]:6.535287336453E-1)[&rate=5.447606630562704E-4]:8.399057455882E-2)[&rate=5.447606630562704E-4]:4.862564267358E-1,(39[&rate=5.447606630562704E-4]:8.756482240196E-2,(((26[&rate=5.447606630562704E-4]:8.371363632394E-1,(9[&rate=5.447606630562704E-4]:5.362266686915E-1,19[&rate=5.447606630562704E-4]:6.129389974587E-1)[&rate=5.447606630562704E-4]:1.995398315343E-1)[&rate=5.447606630562704E-4]:1.20173586794E-1,1[&rate=5.447606630562704E-4]:1.710085801705E-1)[&rate=5.447606630562704E-4]:1.506812287741E-1,22[&rate=5.447606630562704E-4]:1.102511726753E0)[&rate=5.447606630562704E-4]:1.466969312655E-1)[&rate=5.447606630562704E-4]:7.045748788052E-2)[&rate=5.447606630562704E-4]:3.898957376245E-2)[&rate=5.447606630562704E-4]:1.781047790855E-1,((((46[&rate=5.447606630562704E-4]:5.795206463147E-1,41[&rate=5.447606630562704E-4]:5.576028380956E-1)[&rate=5.447606630562704E-4]:2.353921247933E-1,(49[&rate=5.447606630562704E-4]:7.694687079984E-1,((27[&rate=5.447606630562704E-4]:4.35949382739E-1,4[&rate=5.447606630562704E-4]:2.63346643013E-1)[&rate=5.447606630562704E-4]:3.944888847749E-1,(53[&rate=5.447606630562704E-4]:5.75929028563E-1,8[&rate=5.447606630562704E-4]:5.649701244534E-1)[&rate=5.447606630562704E-4]:1.421804718276E-1)[&rate=5.447606630562704E-4]:5.409893363532E-2)[&rate=5.447606630562704E-4]:5.09235151643E-2)[&rate=5.447606630562704E-4]:9.713832441123E-2,(12[&rate=5.447606630562704E-4]:4.17049670734E-1,15[&rate=5.447606630562704E-4]:4.554058351177E-1)[&rate=5.447606630562704E-4]:5.004808768399E-1)[&rate=5.447606630562704E-4]:2.346577820551E-1,((((43[&rate=5.447606630562704E-4]:3.936713668979E-1,44[&rate=5.447606630562704E-4]:3.909316408706E-1)[&rate=5.447606630562704E-4]:2.470380434303E-1,((48[&rate=5.447606630562704E-4]:4.870669199507E-1,(50[&rate=5.447606630562704E-4]:1.785396408203E-1,40[&rate=5.447606630562704E-4]:2.388136134231E-1)[&rate=5.447606630562704E-4]:2.263354983085E-1)[&rate=5.447606630562704E-4]:6.19979221933E-2,45[&rate=5.447606630562704E-4]:5.463251161166E-1)[&rate=5.447606630562704E-4]:1.135623764033E-1)[&rate=5.447606630562704E-4]:2.765306584964E-1,(51[&rate=5.447606630562704E-4]:6.620911195278E-1,(17[&rate=5.447606630562704E-4]:7.383736273687E-1,11[&rate=5.447606630562704E-4]:7.00017462985E-1)[&rate=5.447606630562704E-4]:4.426543736458E-2)[&rate=5.447606630562704E-4]:1.948749766941E-1)[&rate=5.447606630562704E-4]:2.8371801983E-2,(((54[&rate=5.447606630562704E-4]:4.040086492742E-1,(42[&rate=5.447606630562704E-4]:1.274892852699E-1,47[&rate=5.447606630562704E-4]:1.439276414343E-1)[&rate=5.447606630562704E-4]:8.473854208654E-2)[&rate=5.447606630562704E-4]:6.031086049502E-1,(63[&rate=5.447606630562704E-4]:2.229085835236E-1,58[&rate=5.447606630562704E-4]:2.201688574962E-1)[&rate=5.447606630562704E-4]:5.70510040564E-1)[&rate=5.447606630562704E-4]:9.823214342102E-2,52[&rate=5.447606630562704E-4]:8.532946031249E-1)[&rate=5.447606630562704E-4]:3.204329507992E-2)[&rate=5.447606630562704E-4]:1.846586506024E-1)[&rate=5.447606630562704E-4]:2.969009362409E-1)[&rate=5.447606630562704E-4]:1.891578062885E-1)[&rate=5.447606630562704E-4]:6.355269298611E-1)[&rate=5.447606630562704E-4]:2.468224857291E-1)[&rate=5.447606630562704E-4]:5.812540325756E-2,14[&rate=5.447606630562704E-4]:2.611598603335E0)[&rate=5.447606630562704E-4]:2.166458380416E-2,(30[&rate=5.447606630562704E-4]:4.577033411468E-1,61[&rate=5.447606630562704E-4]:5.779219203817E-1)[&rate=5.447606630562704E-4]:9.006691987532E-2)[&rate=5.447606630562704E-4]:2.567104629122E-2)[&rate=5.447606630562704E-4]:1.132751284116E-1,((31[&rate=5.447606630562704E-4]:2.98864110476E-1,37[&rate=5.447606630562704E-4]:2.98864110476E-1)[&rate=5.447606630562704E-4]:3.225943577579E-1,32[&rate=5.447606630562704E-4]:7.061579217859E-1)[&rate=5.447606630562704E-4]:1.199027762341E-1)[&rate=5.447606630562704E-4]:6.800860893673E-3,((34[&rate=5.447606630562704E-4]:5.289222895743E-1,35[&rate=5.447606630562704E-4]:7.283758414868E-1)[&rate=5.447606630562704E-4]:2.479268085549E-3,(33[&rate=5.447606630562704E-4]:4.693643661924E-1,36[&rate=5.447606630562704E-4]:5.048834918753E-1)[&rate=5.447606630562704E-4]:2.478295411943E-1)[&rate=5.447606630562704E-4]:9.107748759264E-2);
tree STATE_23286000 [&joint=-18008.210382013513,lnP=-18008.210382013513] = [&R] ((((((38[&rate=5.408307022900067E-4]:1.018727774164E0,(((16[&rate=5.408307022900067E-4]:3.664072114331E-1,3[&rate=5.408307022900067E-4]:2.513387182825E-1)[&rate=5.408307022900067E-4]:5.279390750942E-1,(13[&rate=5.408307022900067E-4]:6.323502541032E-1,5[&rate=5.408307022900067E-4]:5.775557335553E-1)[&rate=5.408307022900067E-4]:2.537768543418E-1)[&rate=5.408307022900067E-4]:6.344940765655E-1,(((57[&rate=5.408307022900067E-4]:5.460303463833E-1,((59[&rate=5.408307022900067E-4]:4.101059139351E-1,56[&rate=5.408307022900067E-4]:4.128456399624E-1)[&rate=5.408307022900067E-4]:2.816436864456E-3,60[&rate=5.408307022900067E-4]:4.184018028545E-1)[&rate=5.408307022900067E-4]:1.276285435288E-1)[&rate=5.408307022900067E-4]:9.692154928005E-1,((((((12[&rate=5.408307022900067E-4]:2.564891812924E-1,15[&rate=5.408307022900067E-4]:2.948453456761E-1)[&rate=5.408307022900067E-4]:2.952971404507E-1,8[&rate=5.408307022900067E-4]:5.435671436611E-1)[&rate=5.408307022900067E-4]:1.393484357839E-1,(27[&rate=5.408307022900067E-4]:3.473370028065E-1,4[&rate=5.408307022900067E-4]:1.747342630804E-1)[&rate=5.408307022900067E-4]:4.588662478715E-1)[&rate=5.408307022900067E-4]:8.487517043641E-2,((41[&rate=5.408307022900067E-4]:3.699741227189E-1,46[&rate=5.408307022900067E-4]:3.91891930938E-1)[&rate=5.408307022900067E-4]:2.168724376569E-2,49[&rate=5.408307022900067E-4]:4.190586267584E-1)[&rate=5.408307022900067E-4]:3.569513012051E-1)[&rate=5.408307022900067E-4]:3.577565980346E-2,53[&rate=5.408307022900067E-4]:8.145253137945E-1)[&rate=5.408307022900067E-4]:3.310021505096E-1,((((43[&rate=5.408307022900067E-4]:3.841659995435E-1,44[&rate=5.408307022900067E-4]:3.814262735161E-1)[&rate=5.408307022900067E-4]:1.973484128209E-1,((48[&rate=5.408307022900067E-4]:3.608330037775E-1,(50[&rate=5.408307022900067E-4]:3.550933718892E-2,40[&rate=5.408307022900067E-4]:9.578330979169E-2)[&rate=5.408307022900067E-4]:2.431318857667E-1)[&rate=5.408307022900067E-4]:1.208582347472E-1,45[&rate=5.408307022900067E-4]:4.789515124974E-1)[&rate=5.408307022900067E-4]:1.217409820587E-1)[&rate=5.408307022900067E-4]:3.798504292306E-1,(51[&rate=5.408307022900067E-4]:7.904750923812E-1,(17[&rate=5.408307022900067E-4]:7.690043196877E-1,11[&rate=5.408307022900067E-4]:7.30648155304E-1)[&rate=5.408307022900067E-4]:1.42018717899E-1)[&rate=5.408307022900067E-4]:1.10615776611E-1)[&rate=5.408307022900067E-4]:1.225007857981E-2,(((54[&rate=5.408307022900067E-4]:5.012836528308E-1,(47[&rate=5.408307022900067E-4]:1.676105369002E-2,42[&rate=5.408307022900067E-4]:3.226975256526E-4)[&rate=5.408307022900067E-4]:3.091801333874E-1)[&rate=5.408307022900067E-4]:9.144411162047E-2,52[&rate=5.408307022900067E-4]:3.406729699308E-1)[&rate=5.408307022900067E-4]:4.170169756352E-1,(63[&rate=5.408307022900067E-4]:1.879068014142E-1,58[&rate=5.408307022900067E-4]:1.851670753868E-1)[&rate=5.408307022900067E-4]:6.081393085355E-1)[&rate=5.408307022900067E-4]:1.55651002006E-1)[&rate=5.408307022900067E-4]:1.472550098827E-1)[&rate=5.408307022900067E-4]:1.998553611809E-1)[&rate=5.408307022900067E-4]:5.17116829905E-2,((39[&rate=5.408307022900067E-4]:1.042257363638E-2,(((23[&rate=5.408307022900067E-4]:5.37412144778E-1,18[&rate=5.408307022900067E-4]:5.182340625862E-1)[&rate=5.408307022900067E-4]:7.043113636186E-2,21[&rate=5.408307022900067E-4]:5.968843770302E-1)[&rate=5.408307022900067E-4]:2.61740022877E-1,(55[&rate=5.408307022900067E-4]:6.974018419921E-1,10[&rate=5.408307022900067E-4]:7.165799241838E-1)[&rate=5.408307022900067E-4]:5.71129688741E-2)[&rate=5.408307022900067E-4]:3.024831052359E-1)[&rate=5.408307022900067E-4]:8.580944918969E-2,(((26[&rate=5.408307022900067E-4]:8.240729888334E-1,(9[&rate=5.408307022900067E-4]:6.721050718238E-1,19[&rate=5.408307022900067E-4]:7.48817400591E-1)[&rate=5.408307022900067E-4]:5.059805399596E-2)[&rate=5.408307022900067E-4]:5.540335790057E-2,1[&rate=5.408307022900067E-4]:9.317497687102E-2)[&rate=5.408307022900067E-4]:9.176636607239E-2,22[&rate=5.408307022900067E-4]:9.657632607516E-1)[&rate=5.408307022900067E-4]:2.921125976908E-1)[&rate=5.408307022900067E-4]:2.241501568823E-1)[&rate=5.408307022900067E-4]:9.612941626109E-2)[&rate=5.408307022900067E-4]:6.076956302489E-1)[&rate=5.408307022900067E-4]:5.703789428169E-1,(14[&rate=5.408307022900067E-4]:2.683604312463E0,(30[&rate=5.408307022900067E-4]:4.956140541481E-1,29[&rate=5.408307022900067E-4]:4.956140541481E-1)[&rate=5.408307022900067E-4]:1.024973321974E-1)[&rate=5.408307022900067E-4]:1.783117164116E-2)[&rate=5.408307022900067E-4]:2.096245281531E-3,(2[&rate=5.408307022900067E-4]:7.965483310676E-1,((((7[&rate=5.408307022900067E-4]:2.680863722413E-1,6[&rate=5.408307022900067E-4]:2.680863722413E-1)[&rate=5.408307022900067E-4]:1.662211048228E-1,24[&rate=5.408307022900067E-4]:5.411567921326E-1)[&rate=5.408307022900067E-4]:2.337050190692E-1,28[&rate=5.408307022900067E-4]:8.186974276402E-1)[&rate=5.408307022900067E-4]:1.553550844297E-2,(20[&rate=5.408307022900067E-4]:3.243032096127E-1,25[&rate=5.408307022900067E-4]:3.40741565777E-1)[&rate=5.408307022900067E-4]:4.551352059224E-1)[&rate=5.408307022900067E-4]:1.897126552585E-1)[&rate=5.408307022900067E-4]:1.77821627503E0)[&rate=5.408307022900067E-4]:1.33979986655E-2,(61[&rate=5.408307022900067E-4]:7.123613172815E-1,62[&rate=5.408307022900067E-4]:6.495197872269E-1)[&rate=5.408307022900067E-4]:3.929406388712E-2)[&rate=5.408307022900067E-4]:7.759680278563E-2,((35[&rate=5.408307022900067E-4]:4.522669974082E-1,(33[&rate=5.408307022900067E-4]:3.870145667787E-1,36[&rate=5.408307022900067E-4]:4.225336924616E-1)[&rate=5.408307022900067E-4]:5.15912284439E-2)[&rate=5.408307022900067E-4]:2.885224189678E-1,34[&rate=5.408307022900067E-4]:5.413358644636E-1)[&rate=5.408307022900067E-4]:9.665948888961E-2)[&rate=5.408307022900067E-4]:6.637151017853E-2,(32[&rate=5.408307022900067E-4]:6.103066720279E-1,(37[&rate=5.408307022900067E-4]:3.337196763542E-1,31[&rate=5.408307022900067E-4]:3.337196763542E-1)[&rate=5.408307022900067E-4]:1.918875421217E-1)[&rate=5.408307022900067E-4]:3.04442705165E-1);
tree STATE_23288000 [&joint=-18000.99321742282,lnP=-18000.99321742282] = [&R] ((((37[&rate=5.749408881268706E-4]:4.306722109227E-1,31[&rate=5.749408881268706E-4]:4.306722109227E-1)[&rate=5.749408881268706E-4]:5.755053891963E-2,32[&rate=5.749408881268706E-4]:5.729222033944E-1)[&rate=5.749408881268706E-4]:2.647089822259E-1,(((33[&rate=5.749408881268706E-4]:5.382872087913E-1,36[&rate=5.749408881268706E-4]:5.738063344742E-1)[&rate=5.749408881268706E-4]:1.572110260908E-1,34[&rate=5.749408881268706E-4]:5.097058851553E-1)[&rate=5.749408881268706E-4]:6.764582005881E-2,35[&rate=5.749408881268706E-4]:7.768052571266E-1)[&rate=5.749408881268706E-4]:4.989696674498E-2)[&rate=5.749408881268706E-4]:1.173144948256E-1,((61[&rate=5.749408881268706E-4]:7.050075507092E-1,14[&rate=5.749408881268706E-4]:2.670281897591E0)[&rate=5.749408881268706E-4]:3.354207363568E-2,(((38[&rate=5.749408881268706E-4]:1.363628466153E0,((((16[&rate=5.749408881268706E-4]:4.118547949005E-1,3[&rate=5.749408881268706E-4]:2.967863017499E-1)[&rate=5.749408881268706E-4]:2.167015311911E-1,5[&rate=5.749408881268706E-4]:5.655426274614E-1)[&rate=5.749408881268706E-4]:1.67997860849E-2,13[&rate=5.749408881268706E-4]:6.371369340941E-1)[&rate=5.749408881268706E-4]:8.403265150288E-1,(((57[&rate=5.749408881268706E-4]:5.439216362866E-1,((56[&rate=5.749408881268706E-4]:3.423735420331E-1,59[&rate=5.749408881268706E-4]:3.396338160057E-1)[&rate=5.749408881268706E-4]:7.248218837526E-2,60[&rate=5.749408881268706E-4]:4.175954564359E-1)[&rate=5.749408881268706E-4]:1.263261798507E-1)[&rate=5.749408881268706E-4]:8.39338112038E-1,(((((46[&rate=5.749408881268706E-4]:4.212972391113E-1,41[&rate=5.749408881268706E-4]:3.993794308922E-1)[&rate=5.749408881268706E-4]:2.160842783357E-1,49[&rate=5.749408881268706E-4]:6.428609695018E-1)[&rate=5.749408881268706E-4]:1.067665001213E-1,(((27[&rate=5.749408881268706E-4]:4.383300798382E-1,4[&rate=5.749408881268706E-4]:2.657273401122E-1)[&rate=5.749408881268706E-4]:2.174030172034E-1,(12[&rate=5.749408881268706E-4]:3.812504408417E-1,15[&rate=5.749408881268706E-4]:4.196066052254E-1)[&rate=5.749408881268706E-4]:1.594141630491E-1)[&rate=5.749408881268706E-4]:8.82392679776E-2,8[&rate=5.749408881268706E-4]:6.206846937863E-1)[&rate=5.749408881268706E-4]:1.207235977547E-1)[&rate=5.749408881268706E-4]:6.264292236745E-2,53[&rate=5.749408881268706E-4]:8.150101180181E-1)[&rate=5.749408881268706E-4]:1.047481524622E-1,((((43[&rate=5.749408881268706E-4]:5.701239170558E-1,44[&rate=5.749408881268706E-4]:5.673841910284E-1)[&rate=5.749408881268706E-4]:9.084839282517E-2,((48[&rate=5.749408881268706E-4]:3.637808469385E-1,(50[&rate=5.749408881268706E-4]:1.175500303365E-1,40[&rate=5.749408881268706E-4]:1.778240029392E-1)[&rate=5.749408881268706E-4]:1.640390357802E-1)[&rate=5.749408881268706E-4]:2.076344010971E-1,45[&rate=5.749408881268706E-4]:5.686755220083E-1)[&rate=5.749408881268706E-4]:1.114748700644E-1)[&rate=5.749408881268706E-4]:1.135312263138E-1,(51[&rate=5.749408881268706E-4]:4.605497939107E-1,(17[&rate=5.749408881268706E-4]:4.509069243355E-1,11[&rate=5.749408881268706E-4]:4.125507599518E-1)[&rate=5.749408881268706E-4]:1.301908147808E-1)[&rate=5.749408881268706E-4]:2.536797696813E-1)[&rate=5.749408881268706E-4]:7.360137268128E-2,((52[&rate=5.749408881268706E-4]:3.758170301971E-1,(42[&rate=5.749408881268706E-4]:3.957371403132E-1,(47[&rate=5.749408881268706E-4]:2.290387177068E-1,54[&rate=5.749408881268706E-4]:4.043811834601E-1)[&rate=5.749408881268706E-4]:1.831367787708E-1)[&rate=5.749408881268706E-4]:4.035386248675E-2)[&rate=5.749408881268706E-4]:2.044051682665E-1,(63[&rate=5.749408881268706E-4]:2.441375713111E-1,58[&rate=5.749408881268706E-4]:2.413978452837E-1)[&rate=5.749408881268706E-4]:3.744407915363E-1)[&rate=5.749408881268706E-4]:2.076087378096E-1)[&rate=5.749408881268706E-4]:4.699582735751E-2)[&rate=5.749408881268706E-4]:2.936384641457E-1)[&rate=5.749408881268706E-4]:5.970519141854E-2,((39[&rate=5.749408881268706E-4]:7.982299914446E-2,((((19[&rate=5.749408881268706E-4]:6.066615672954E-1,9[&rate=5.749408881268706E-4]:5.299492385282E-1)[&rate=5.749408881268706E-4]:5.035175742905E-2,26[&rate=5.749408881268706E-4]:6.816708589709E-1)[&rate=5.749408881268706E-4]:1.197325171283E-1,1[&rate=5.749408881268706E-4]:1.510200623622E-2)[&rate=5.749408881268706E-4]:5.851949867552E-2,22[&rate=5.749408881268706E-4]:8.5444342272E-1)[&rate=5.749408881268706E-4]:3.870234120409E-1)[&rate=5.749408881268706E-4]:3.374905149993E-2,(((23[&rate=5.749408881268706E-4]:4.79485093571E-1,18[&rate=5.749408881268706E-4]:4.603070113793E-1)[&rate=5.749408881268706E-4]:1.499454261679E-1,21[&rate=5.749408881268706E-4]:6.184716156292E-1)[&rate=5.749408881268706E-4]:1.532265736481E-1,(55[&rate=5.749408881268706E-4]:3.796588835611E-1,10[&rate=5.749408881268706E-4]:3.988369657528E-1)[&rate=5.749408881268706E-4]:2.879297166753E-1)[&rate=5.749408881268706E-4]:4.925587928738E-1)[&rate=5.749408881268706E-4]:8.281754663296E-2)[&rate=5.749408881268706E-4]:1.769642628046E-1)[&rate=5.749408881268706E-4]:9.957540581256E-1)[&rate=5.749408881268706E-4]:2.042142570108E-1,(29[&rate=5.749408881268706E-4]:4.3249606977E-1,(2[&rate=5.749408881268706E-4]:7.134254080969E-1,((20[&rate=5.749408881268706E-4]:3.525138088103E-1,25[&rate=5.749408881268706E-4]:3.689521649747E-1)[&rate=5.749408881268706E-4]:3.352923343454E-1,(((7[&rate=5.749408881268706E-4]:2.889257245305E-1,6[&rate=5.749408881268706E-4]:2.889257245305E-1)[&rate=5.749408881268706E-4]:2.430589069518E-1,24[&rate=5.749408881268706E-4]:6.388339465508E-1)[&rate=5.749408881268706E-4]:1.081384885264E-2,28[&rate=5.749408881268706E-4]:6.934834118419E-1)[&rate=5.749408881268706E-4]:4.911725186189E-2)[&rate=5.749408881268706E-4]:1.982220046672E-1)[&rate=5.749408881268706E-4]:1.675796464503E0)[&rate=5.749408881268706E-4]:1.621824943996E-1)[&rate=5.749408881268706E-4]:1.390869534669E-2,(30[&rate=5.749408881268706E-4]:5.905769264036E-1,62[&rate=5.749408881268706E-4]:6.47953975584E-1)[&rate=5.749408881268706E-4]:1.801033311269E-2)[&rate=5.749408881268706E-4]:9.743785593596E-3)[&rate=5.749408881268706E-4]:1.972703730409E-1);
tree STATE_23290000 [&joint=-18006.695618204576,lnP=-18006.695618204576] = [&R] ((35[&rate=5.579852401347737E-4]:8.69343125075E-1,((((37[&rate=5.579852401347737E-4]:2.426607986687E-1,31[&rate=5.579852401347737E-4]:2.426607986687E-1)[&rate=5.579852401347737E-4]:1.70283158821E-1,32[&rate=5.579852401347737E-4]:4.976434110418E-1)[&rate=5.579852401347737E-4]:2.490801592536E-1,34[&rate=5.579852401347737E-4]:5.363410566342E-1)[&rate=5.579852401347737E-4]:9.267963644865E-2,(33[&rate=5.579852401347737E-4]:6.539077015633E-1,36[&rate=5.579852401347737E-4]:6.894268272462E-1)[&rate=5.579852401347737E-4]:1.609053412464E-1)[&rate=5.579852401347737E-4]:4.086888007965E-2)[&rate=5.579852401347737E-4]:4.151866169027E-2,(29[&rate=5.579852401347737E-4]:7.124460053427E-1,(62[&rate=5.579852401347737E-4]:7.429294705292E-1,(30[&rate=5.579852401347737E-4]:6.331704104213E-1,(((14[&rate=5.579852401347737E-4]:2.678745875561E0,(38[&rate=5.579852401347737E-4]:1.441248590774E0,(((16[&rate=5.579852401347737E-4]:3.986420560883E-1,3[&rate=5.579852401347737E-4]:2.835735629377E-1)[&rate=5.579852401347737E-4]:5.435414291863E-1,(5[&rate=5.579852401347737E-4]:6.611074453607E-1,13[&rate=5.579852401347737E-4]:7.159019659086E-1)[&rate=5.579852401347737E-4]:2.180623412838E-1)[&rate=5.579852401347737E-4]:5.628889018527E-1,(((57[&rate=5.579852401347737E-4]:6.904531437635E-1,((56[&rate=5.579852401347737E-4]:3.60177900973E-1,59[&rate=5.579852401347737E-4]:3.574381749457E-1)[&rate=5.579852401347737E-4]:3.491122523505E-3,60[&rate=5.579852401347737E-4]:3.664087495241E-1)[&rate=5.579852401347737E-4]:3.240443942394E-1)[&rate=5.579852401347737E-4]:6.822276177845E-1,((((49[&rate=5.579852401347737E-4]:8.054089499519E-1,((27[&rate=5.579852401347737E-4]:3.765577476934E-1,4[&rate=5.579852401347737E-4]:2.039550079674E-1)[&rate=5.579852401347737E-4]:4.377859460831E-1,(8[&rate=5.579852401347737E-4]:5.255640815691E-1,53[&rate=5.579852401347737E-4]:5.365229856788E-1)[&rate=5.579852401347737E-4]:1.654919409745E-1)[&rate=5.579852401347737E-4]:1.061337493262E-1)[&rate=5.579852401347737E-4]:4.414366795938E-4,(12[&rate=5.579852401347737E-4]:4.715088133398E-1,15[&rate=5.579852401347737E-4]:5.098649777235E-1)[&rate=5.579852401347737E-4]:3.343415732917E-1)[&rate=5.579852401347737E-4]:1.0003193849E-1,(46[&rate=5.579852401347737E-4]:7.149329910062E-1,41[&rate=5.579852401347737E-4]:6.930151827871E-1)[&rate=5.579852401347737E-4]:1.854698820607E-1)[&rate=5.579852401347737E-4]:1.535077818964E-1,(((17[&rate=5.579852401347737E-4]:7.170006362355E-1,11[&rate=5.579852401347737E-4]:6.786444718518E-1)[&rate=5.579852401347737E-4]:1.78785585469E-1,(51[&rate=5.579852401347737E-4]:7.334986754957E-1,((43[&rate=5.579852401347737E-4]:3.41640219078E-1,44[&rate=5.579852401347737E-4]:3.389004930507E-1)[&rate=5.579852401347737E-4]:2.634591365674E-1,((48[&rate=5.579852401347737E-4]:3.825932804302E-1,(50[&rate=5.579852401347737E-4]:1.43471808427E-1,40[&rate=5.579852401347737E-4]:2.037457810298E-1)[&rate=5.579852401347737E-4]:1.569296911813E-1)[&rate=5.579852401347737E-4]:5.987260466736E-2,45[&rate=5.579852401347737E-4]:4.397261590702E-1)[&rate=5.579852401347737E-4]:1.84551278767E-1)[&rate=5.579852401347737E-4]:1.886732924531E-1)[&rate=5.579852401347737E-4]:4.173960100327E-2)[&rate=5.579852401347737E-4]:6.570050475458E-2,(((63[&rate=5.579852401347737E-4]:2.188086791244E-1,58[&rate=5.579852401347737E-4]:2.160689530971E-1)[&rate=5.579852401347737E-4]:4.483410479727E-1,52[&rate=5.579852401347737E-4]:6.287935627134E-1)[&rate=5.579852401347737E-4]:1.149171121179E-1,(47[&rate=5.579852401347737E-4]:3.640166811787E-1,(54[&rate=5.579852401347737E-4]:5.148647839731E-1,42[&rate=5.579852401347737E-4]:3.230839620553E-1)[&rate=5.579852401347737E-4]:2.449436295903E-2)[&rate=5.579852401347737E-4]:4.564063224198E-1)[&rate=5.579852401347737E-4]:9.722810642225E-2)[&rate=5.579852401347737E-4]:1.362595449425E-1)[&rate=5.579852401347737E-4]:1.406879148039E-1)[&rate=5.579852401347737E-4]:3.765283952177E-2,(((((19[&rate=5.579852401347737E-4]:5.791303038958E-1,9[&rate=5.579852401347737E-4]:5.024179751286E-1)[&rate=5.579852401347737E-4]:1.187882423982E-1,26[&rate=5.579852401347737E-4]:7.225760805405E-1)[&rate=5.579852401347737E-4]:8.810235403111E-2,1[&rate=5.579852401347737E-4]:2.437706470863E-2)[&rate=5.579852401347737E-4]:2.488754173453E-1,22[&rate=5.579852401347737E-4]:1.054074399862E0)[&rate=5.579852401347737E-4]:2.459143921883E-1,(39[&rate=5.579852401347737E-4]:1.01155441619E-1,(((23[&rate=5.579852401347737E-4]:4.308964268115E-1,18[&rate=5.579852401347737E-4]:4.117183446198E-1)[&rate=5.579852401347737E-4]:3.847347079255E-1,21[&rate=5.579852401347737E-4]:8.046722306273E-1)[&rate=5.579852401347737E-4]:9.964543943371E-2,(55[&rate=5.579852401347737E-4]:7.916320582362E-1,10[&rate=5.579852401347737E-4]:8.108101404279E-1)[&rate=5.579852401347737E-4]:8.576022783904E-3)[&rate=5.579852401347737E-4]:3.475227030647E-1)[&rate=5.579852401347737E-4]:3.718951481497E-2)[&rate=5.579852401347737E-4]:2.541330216998E-2)[&rate=5.579852401347737E-4]:2.289853614001E-1)[&rate=5.579852401347737E-4]:1.053984422825E0)[&rate=5.579852401347737E-4]:1.251685176635E-1)[&rate=5.579852401347737E-4]:1.482717159432E-3,(2[&rate=5.579852401347737E-4]:6.563216177115E-1,(((7[&rate=5.579852401347737E-4]:2.258766357894E-1,6[&rate=5.579852401347737E-4]:2.258766357894E-1)[&rate=5.579852401347737E-4]:3.116637869154E-1,24[&rate=5.579852401347737E-4]:6.443897377733E-1)[&rate=5.579852401347737E-4]:5.817938016746E-2,(28[&rate=5.579852401347737E-4]:6.688640290247E-1,(20[&rate=5.579852401347737E-4]:3.984436574406E-1,25[&rate=5.579852401347737E-4]:4.148820136049E-1)[&rate=5.579852401347737E-4]:2.15625851036E-1)[&rate=5.579852401347737E-4]:7.754070535448E-2)[&rate=5.579852401347737E-4]:1.373141436064E-1)[&rate=5.579852401347737E-4]:1.895139851721E0)[&rate=5.579852401347737E-4]:1.702879967742E-2,61[&rate=5.579852401347737E-4]:7.319830455155E-1)[&rate=5.579852401347737E-4]:2.140594414075E-2)[&rate=5.579852401347737E-4]:5.238201092755E-2)[&rate=5.579852401347737E-4]:2.689358399384E-2)[&rate=5.579852401347737E-4]:7.000048087624E-2);
tree STATE_23292000 [&joint=-18004.486383546402,lnP=-18004.486383546402] = [&R] (30[&rate=5.650417768576321E-4]:7.20634977907E-1,((((2[&rate=5.650417768576321E-4]:7.130268801439E-1,(28[&rate=5.650417768576321E-4]:8.152773865286E-1,(((7[&rate=5.650417768576321E-4]:2.194660511017E-1,6[&rate=5.650417768576321E-4]:2.194660511017E-1)[&rate=5.650417768576321E-4]:2.54598156452E-1,24[&rate=5.650417768576321E-4]:5.809135226223E-1)[&rate=5.650417768576321E-4]:1.752523378077E-1,(20[&rate=5.650417768576321E-4]:5.792647476484E-1,25[&rate=5.650417768576321E-4]:5.957031038128E-1)[&rate=5.650417768576321E-4]:1.659422086719E-1)[&rate=5.650417768576321E-4]:1.527590966028E-2)[&rate=5.650417768576321E-4]:1.251467538894E-1)[&rate=5.650417768576321E-4]:1.825310559673E0,14[&rate=5.650417768576321E-4]:2.667104563105E0)[&rate=5.650417768576321E-4]:1.255581263391E-1,(29[&rate=5.650417768576321E-4]:6.048190471575E-1,62[&rate=5.650417768576321E-4]:6.621960963379E-1)[&rate=5.650417768576321E-4]:1.023507161689E-1)[&rate=5.650417768576321E-4]:5.223583985948E-3,((61[&rate=5.650417768576321E-4]:7.515438587968E-1,(38[&rate=5.650417768576321E-4]:6.704990666911E-1,(((5[&rate=5.650417768576321E-4]:4.231616793084E-1,13[&rate=5.650417768576321E-4]:4.779561998562E-1)[&rate=5.650417768576321E-4]:1.18935148509E-1,(16[&rate=5.650417768576321E-4]:3.170413656566E-1,3[&rate=5.650417768576321E-4]:2.01972872506E-1)[&rate=5.650417768576321E-4]:2.880691607909E-1)[&rate=5.650417768576321E-4]:7.178540878455E-1,(((57[&rate=5.650417768576321E-4]:7.087801456606E-1,((60[&rate=5.650417768576321E-4]:4.387115704869E-1,59[&rate=5.650417768576321E-4]:4.332321184319E-1)[&rate=5.650417768576321E-4]:8.091628811153E-3,56[&rate=5.650417768576321E-4]:4.440634732705E-1)[&rate=5.650417768576321E-4]:2.619769463626E-1)[&rate=5.650417768576321E-4]:6.098305266628E-1,((((49[&rate=5.650417768576321E-4]:6.268120326274E-1,(53[&rate=5.650417768576321E-4]:5.365373179597E-1,8[&rate=5.650417768576321E-4]:5.2557841385E-1)[&rate=5.650417768576321E-4]:9.301444069528E-2)[&rate=5.650417768576321E-4]:1.135068843314E-1,((12[&rate=5.650417768576321E-4]:4.868800414335E-1,15[&rate=5.650417768576321E-4]:5.252362058172E-1)[&rate=5.650417768576321E-4]:1.793446601652E-1,(27[&rate=5.650417768576321E-4]:5.562160173691E-1,4[&rate=5.650417768576321E-4]:3.836132776431E-1)[&rate=5.650417768576321E-4]:2.250771773804E-1)[&rate=5.650417768576321E-4]:7.409421536002E-2)[&rate=5.650417768576321E-4]:4.886250880748E-2,(46[&rate=5.650417768576321E-4]:6.876356453431E-1,41[&rate=5.650417768576321E-4]:6.65717837124E-1)[&rate=5.650417768576321E-4]:9.606632836843E-2)[&rate=5.650417768576321E-4]:2.417241109717E-1,(((51[&rate=5.650417768576321E-4]:6.217625987768E-1,(17[&rate=5.650417768576321E-4]:5.183320502543E-1,11[&rate=5.650417768576321E-4]:4.799758858706E-1)[&rate=5.650417768576321E-4]:2.239784937281E-1)[&rate=5.650417768576321E-4]:8.832396699055E-2,(((48[&rate=5.650417768576321E-4]:3.03991636646E-1,50[&rate=5.650417768576321E-4]:2.217998558241E-1)[&rate=5.650417768576321E-4]:1.248372953287E-1,(43[&rate=5.650417768576321E-4]:2.716418243967E-1,45[&rate=5.650417768576321E-4]:2.908199065884E-1)[&rate=5.650417768576321E-4]:1.352692993589E-1)[&rate=5.650417768576321E-4]:2.564041476451E-1,44[&rate=5.650417768576321E-4]:6.605755453733E-1)[&rate=5.650417768576321E-4]:1.070452669694E-1)[&rate=5.650417768576321E-4]:1.957059546287E-1,(((54[&rate=5.650417768576321E-4]:6.023148533184E-1,47[&rate=5.650417768576321E-4]:4.26972387565E-1)[&rate=5.650417768576321E-4]:1.870928769303E-1,(40[&rate=5.650417768576321E-4]:4.174664685992E-1,42[&rate=5.650417768576321E-4]:4.174664685992E-1)[&rate=5.650417768576321E-4]:1.801604397317E-1)[&rate=5.650417768576321E-4]:1.646279797336E-1,(52[&rate=5.650417768576321E-4]:6.115721903435E-1,(63[&rate=5.650417768576321E-4]:3.817567407755E-1,58[&rate=5.650417768576321E-4]:3.790170147482E-1)[&rate=5.650417768576321E-4]:2.681716139517E-1)[&rate=5.650417768576321E-4]:9.04087251182E-2)[&rate=5.650417768576321E-4]:2.038116049343E-1)[&rate=5.650417768576321E-4]:4.292123552002E-2)[&rate=5.650417768576321E-4]:1.151023958592E-1)[&rate=5.650417768576321E-4]:4.857255772927E-2,(39[&rate=5.650417768576321E-4]:8.37454711562E-2,((((23[&rate=5.650417768576321E-4]:4.289572880298E-1,18[&rate=5.650417768576321E-4]:4.097792058381E-1)[&rate=5.650417768576321E-4]:1.226546957369E-1,21[&rate=5.650417768576321E-4]:5.40653079657E-1)[&rate=5.650417768576321E-4]:2.432965772524E-1,(55[&rate=5.650417768576321E-4]:6.219300684068E-1,10[&rate=5.650417768576321E-4]:6.411081505985E-1)[&rate=5.650417768576321E-4]:5.790999946173E-2)[&rate=5.650417768576321E-4]:4.360213531239E-1,((((19[&rate=5.650417768576321E-4]:3.573714438397E-1,9[&rate=5.650417768576321E-4]:2.806591150726E-1)[&rate=5.650417768576321E-4]:2.854455670554E-1,26[&rate=5.650417768576321E-4]:6.674745451416E-1)[&rate=5.650417768576321E-4]:1.421931624605E-1,1[&rate=5.650417768576321E-4]:2.336633773918E-2)[&rate=5.650417768576321E-4]:1.258934332383E-1,22[&rate=5.650417768576321E-4]:9.300816887857E-1)[&rate=5.650417768576321E-4]:3.008482253573E-1)[&rate=5.650417768576321E-4]:1.445939262955E-2)[&rate=5.650417768576321E-4]:3.68624164307E-2)[&rate=5.650417768576321E-4]:9.002795958286E-2)[&rate=5.650417768576321E-4]:4.653426715763E-1)[&rate=5.650417768576321E-4]:9.339903718645E-1)[&rate=5.650417768576321E-4]:3.61391405646E-2,(((34[&rate=5.650417768576321E-4]:5.312878726416E-1,(33[&rate=5.650417768576321E-4]:6.659950451101E-1,36[&rate=5.650417768576321E-4]:7.01514170793E-1)[&rate=5.650417768576321E-4]:5.108517725836E-2)[&rate=5.650417768576321E-4]:2.895506481376E-2,35[&rate=5.650417768576321E-4]:7.596964893679E-1)[&rate=5.650417768576321E-4]:5.245790235854E-3,((37[&rate=5.650417768576321E-4]:2.500789662646E-1,31[&rate=5.650417768576321E-4]:2.500789662646E-1)[&rate=5.650417768576321E-4]:3.009346275937E-1,32[&rate=5.650417768576321E-4]:6.357130474103E-1)[&rate=5.650417768576321E-4]:1.401581939421E-1)[&rate=5.650417768576321E-4]:3.093744106909E-2)[&rate=5.650417768576321E-4]:4.492892718584E-2)[&rate=5.650417768576321E-4]:8.241630594664E-3);
tree STATE_23294000 [&joint=-18012.382121536684,lnP=-18012.382121536684] = [&R] (((((61[&rate=6.070043788883886E-4]:6.615579756449E-1,30[&rate=6.070043788883886E-4]:5.4133939641E-1)[&rate=6.070043788883886E-4]:1.347644295387E-1,(14[&rate=6.070043788883886E-4]:2.668846459437E0,(2[&rate=6.070043788883886E-4]:1.03252732641E0,(28[&rate=6.070043788883886E-4]:7.499990343896E-1,(((7[&rate=6.070043788883886E-4]:2.964789922756E-1,6[&rate=6.070043788883886E-4]:2.964789922756E-1)[&rate=6.070043788883886E-4]:2.038478808849E-1,24[&rate=6.070043788883886E-4]:6.071761882291E-1)[&rate=6.070043788883886E-4]:8.869880238984E-2,(20[&rate=6.070043788883886E-4]:4.497441407996E-1,25[&rate=6.070043788883886E-4]:4.66182496964E-1)[&rate=6.070043788883886E-4]:2.351719457097E-1)[&rate=6.070043788883886E-4]:1.028842733229E-2)[&rate=6.070043788883886E-4]:5.099255522946E-1)[&rate=6.070043788883886E-4]:1.507552009739E0)[&rate=6.070043788883886E-4]:9.27502926285E-2)[&rate=6.070043788883886E-4]:2.187038967477E-3,34[&rate=6.070043788883886E-4]:6.0725261355E-1)[&rate=6.070043788883886E-4]:2.321679331581E-2,((62[&rate=6.070043788883886E-4]:6.995341439893E-1,(38[&rate=6.070043788883886E-4]:1.362106628865E0,((3[&rate=6.070043788883886E-4]:6.696654388484E-1,(13[&rate=6.070043788883886E-4]:6.21205907985E-1,(5[&rate=6.070043788883886E-4]:3.622543972671E-1,16[&rate=6.070043788883886E-4]:4.252680958972E-1)[&rate=6.070043788883886E-4]:2.041569901701E-1)[&rate=6.070043788883886E-4]:1.553088459318E-1)[&rate=6.070043788883886E-4]:7.228173559514E-1,((57[&rate=6.070043788883886E-4]:6.654615652774E-1,(59[&rate=6.070043788883886E-4]:5.391133225092E-1,(56[&rate=6.070043788883886E-4]:5.374796965778E-1,60[&rate=6.070043788883886E-4]:5.402194226054E-1)[&rate=6.070043788883886E-4]:4.373351958815E-3)[&rate=6.070043788883886E-4]:1.208687907132E-1)[&rate=6.070043788883886E-4]:8.901399493619E-1,((((46[&rate=6.070043788883886E-4]:7.860363839619E-1,(41[&rate=6.070043788883886E-4]:6.584749952285E-1,53[&rate=6.070043788883886E-4]:6.886119815298E-1)[&rate=6.070043788883886E-4]:1.056435805144E-1)[&rate=6.070043788883886E-4]:1.08374713607E-1,(((27[&rate=6.070043788883886E-4]:4.91592511955E-1,4[&rate=6.070043788883886E-4]:3.18989772229E-1)[&rate=6.070043788883886E-4]:2.600810501794E-1,((12[&rate=6.070043788883886E-4]:4.711686529997E-1,15[&rate=6.070043788883886E-4]:5.095248173834E-1)[&rate=6.070043788883886E-4]:1.616308341187E-1,8[&rate=6.070043788883886E-4]:6.245803090363E-1)[&rate=6.070043788883886E-4]:3.805581865187E-3)[&rate=6.070043788883886E-4]:1.028077201779E-1,49[&rate=6.070043788883886E-4]:7.394127891614E-1)[&rate=6.070043788883886E-4]:1.604777604622E-1)[&rate=6.070043788883886E-4]:1.935936232787E-1,(((51[&rate=6.070043788883886E-4]:6.124715309974E-1,(17[&rate=6.070043788883886E-4]:4.839920195219E-1,11[&rate=6.070043788883886E-4]:4.456358551383E-1)[&rate=6.070043788883886E-4]:2.49027456681E-1)[&rate=6.070043788883886E-4]:6.62248909152E-2,((43[&rate=6.070043788883886E-4]:3.313271506104E-1,44[&rate=6.070043788883886E-4]:3.28587424583E-1)[&rate=6.070043788883886E-4]:2.358695670768E-1,((48[&rate=6.070043788883886E-4]:4.663081304144E-1,50[&rate=6.070043788883886E-4]:3.841163495926E-1)[&rate=6.070043788883886E-4]:8.657497170313E-2,45[&rate=6.070043788883886E-4]:5.501433760902E-1)[&rate=6.070043788883886E-4]:3.623142378869E-2)[&rate=6.070043788883886E-4]:1.717736768282E-1)[&rate=6.070043788883886E-4]:9.800354643714E-2,((63[&rate=6.070043788883886E-4]:3.709071701015E-1,58[&rate=6.070043788883886E-4]:3.681674440742E-1)[&rate=6.070043788883886E-4]:3.497220358332E-1,(((47[&rate=6.070043788883886E-4]:4.010840287118E-1,54[&rate=6.070043788883886E-4]:5.764264944652E-1)[&rate=6.070043788883886E-4]:1.725494258555E-1,(42[&rate=6.070043788883886E-4]:3.218212154872E-1,40[&rate=6.070043788883886E-4]:3.218212154872E-1)[&rate=6.070043788883886E-4]:2.353738829157E-1)[&rate=6.070043788883886E-4]:1.396692472495E-1,52[&rate=6.070043788883886E-4]:6.365903730497E-1)[&rate=6.070043788883886E-4]:4.568266850134E-2)[&rate=6.070043788883886E-4]:9.442692679868E-2)[&rate=6.070043788883886E-4]:2.345924237308E-1)[&rate=6.070043788883886E-4]:2.004213441045E-1,(((22[&rate=6.070043788883886E-4]:1.007061505493E0,1[&rate=6.070043788883886E-4]:2.262395876852E-1)[&rate=6.070043788883886E-4]:7.717396605665E-2,((19[&rate=6.070043788883886E-4]:4.420262489675E-1,9[&rate=6.070043788883886E-4]:3.653139202004E-1)[&rate=6.070043788883886E-4]:1.733264768361E-1,26[&rate=6.070043788883886E-4]:6.400102600501E-1)[&rate=6.070043788883886E-4]:4.497046635547E-1)[&rate=6.070043788883886E-4]:1.74010317781E-1,((((23[&rate=6.070043788883886E-4]:4.81788226025E-1,18[&rate=6.070043788883886E-4]:4.626101438333E-1)[&rate=6.070043788883886E-4]:1.513872133973E-1,21[&rate=6.070043788883886E-4]:6.222165353126E-1)[&rate=6.070043788883886E-4]:1.881031069848E-1,(55[&rate=6.070043788883886E-4]:6.020877829197E-1,10[&rate=6.070043788883886E-4]:6.212658651114E-1)[&rate=6.070043788883886E-4]:1.041222703368E-1)[&rate=6.070043788883886E-4]:3.967316205599E-1,39[&rate=6.070043788883886E-4]:5.636633135069E-2)[&rate=6.070043788883886E-4]:4.023562236406E-2)[&rate=6.070043788883886E-4]:1.233309605525E-1)[&rate=6.070043788883886E-4]:8.909325790613E-2)[&rate=6.070043788883886E-4]:8.619634865379E-2)[&rate=6.070043788883886E-4]:9.723635600924E-1)[&rate=6.070043788883886E-4]:2.532146249381E-1)[&rate=6.070043788883886E-4]:4.390500402675E-2,29[&rate=6.070043788883886E-4]:6.860620988357E-1)[&rate=6.070043788883886E-4]:1.544555939625E-2)[&rate=6.070043788883886E-4]:5.192449242669E-2,((35[&rate=6.070043788883886E-4]:7.562147882143E-1,((37[&rate=6.070043788883886E-4]:2.497446903441E-1,31[&rate=6.070043788883886E-4]:2.497446903441E-1)[&rate=6.070043788883886E-4]:1.110346555187E-1,32[&rate=6.070043788883886E-4]:4.454787994148E-1)[&rate=6.070043788883886E-4]:3.216649505482E-1)[&rate=6.070043788883886E-4]:7.98524914868E-2,(33[&rate=6.070043788883886E-4]:6.558063028207E-1,36[&rate=6.070043788883886E-4]:6.913254285036E-1)[&rate=6.070043788883886E-4]:1.665997746947E-1)[&rate=6.070043788883886E-4]:4.578017150387E-2);
tree STATE_23296000 [&joint=-18028.775100436647,lnP=-18028.775100436647] = [&R] (((38[&rate=5.461677487598101E-4]:1.423130578315E0,((((5[&rate=5.461677487598101E-4]:3.70217022091E-1,13[&rate=5.461677487598101E-4]:4.250115426388E-1)[&rate=5.461677487598101E-4]:3.922285430395E-1,16[&rate=5.461677487598101E-4]:8.254592637606E-1)[&rate=5.461677487598101E-4]:1.142942647959E-1,3[&rate=5.461677487598101E-4]:8.246850354059E-1)[&rate=5.461677487598101E-4]:5.127643139485E-1,((57[&rate=5.461677487598101E-4]:6.691739769842E-1,(60[&rate=5.461677487598101E-4]:5.291012956186E-1,(56[&rate=5.461677487598101E-4]:4.511313117887E-1,59[&rate=5.461677487598101E-4]:4.483915857613E-1)[&rate=5.461677487598101E-4]:7.523025780233E-2)[&rate=5.461677487598101E-4]:1.400726813656E-1)[&rate=5.461677487598101E-4]:8.15729825436E-1,((((49[&rate=5.461677487598101E-4]:8.515975084941E-1,(46[&rate=5.461677487598101E-4]:7.205846342516E-1,41[&rate=5.461677487598101E-4]:6.986668260325E-1)[&rate=5.461677487598101E-4]:1.255334221878E-1)[&rate=5.461677487598101E-4]:5.660745486738E-2,((53[&rate=5.461677487598101E-4]:8.485004730637E-1,(8[&rate=5.461677487598101E-4]:7.498745739651E-1,(27[&rate=5.461677487598101E-4]:4.695678031999E-1,4[&rate=5.461677487598101E-4]:2.969650634738E-1)[&rate=5.461677487598101E-4]:4.035944419981E-1)[&rate=5.461677487598101E-4]:8.766699498895E-2)[&rate=5.461677487598101E-4]:3.55729658044E-2,(12[&rate=5.461677487598101E-4]:3.14189875421E-1,15[&rate=5.461677487598101E-4]:3.525460398047E-1)[&rate=5.461677487598101E-4]:5.671438374195E-1)[&rate=5.461677487598101E-4]:2.687125052099E-2)[&rate=5.461677487598101E-4]:8.06009467832E-2,(((54[&rate=5.461677487598101E-4]:7.381950889043E-1,((42[&rate=5.461677487598101E-4]:2.876183279494E-1,47[&rate=5.461677487598101E-4]:3.040566841138E-1)[&rate=5.461677487598101E-4]:7.523443940622E-2,40[&rate=5.461677487598101E-4]:3.628527673556E-1)[&rate=5.461677487598101E-4]:1.83561499631E-1)[&rate=5.461677487598101E-4]:2.704097719769E-1,(63[&rate=5.461677487598101E-4]:3.034114021923E-1,58[&rate=5.461677487598101E-4]:3.00671676165E-1)[&rate=5.461677487598101E-4]:4.914948285521E-1)[&rate=5.461677487598101E-4]:7.151366060805E-2,(52[&rate=5.461677487598101E-4]:7.986071129536E-1,((51[&rate=5.461677487598101E-4]:5.132430975073E-1,(17[&rate=5.461677487598101E-4]:4.172212700118E-1,11[&rate=5.461677487598101E-4]:3.788651056281E-1)[&rate=5.461677487598101E-4]:2.165697727011E-1)[&rate=5.461677487598101E-4]:1.1517427656E-1,((43[&rate=5.461677487598101E-4]:3.304646337437E-1,44[&rate=5.461677487598101E-4]:3.277249077163E-1)[&rate=5.461677487598101E-4]:1.972678232169E-1,((48[&rate=5.461677487598101E-4]:3.393569783302E-1,50[&rate=5.461677487598101E-4]:2.571651975083E-1)[&rate=5.461677487598101E-4]:1.072798518021E-1,45[&rate=5.461677487598101E-4]:4.43897104105E-1)[&rate=5.461677487598101E-4]:1.030134350473E-1)[&rate=5.461677487598101E-4]:1.609588897096E-1)[&rate=5.461677487598101E-4]:1.701897388863E-1)[&rate=5.461677487598101E-4]:2.945661401521E-2)[&rate=5.461677487598101E-4]:7.855040235403E-2)[&rate=5.461677487598101E-4]:2.832726287617E-1,((((23[&rate=5.461677487598101E-4]:4.419002268093E-1,18[&rate=5.461677487598101E-4]:4.227221446176E-1)[&rate=5.461677487598101E-4]:6.721992497673E-2,21[&rate=5.461677487598101E-4]:4.981612476764E-1)[&rate=5.461677487598101E-4]:3.138963168402E-1,(55[&rate=5.461677487598101E-4]:5.165235111316E-1,10[&rate=5.461677487598101E-4]:5.357015933233E-1)[&rate=5.461677487598101E-4]:1.91424464344E-1)[&rate=5.461677487598101E-4]:5.265013381063E-1,(39[&rate=5.461677487598101E-4]:1.002742292798E-1,((((19[&rate=5.461677487598101E-4]:6.5478541244E-1,9[&rate=5.461677487598101E-4]:5.780730836729E-1)[&rate=5.461677487598101E-4]:7.748923755218E-2,26[&rate=5.461677487598101E-4]:7.569321842386E-1)[&rate=5.461677487598101E-4]:2.090865251701E-1,1[&rate=5.461677487598101E-4]:1.797173395458E-1)[&rate=5.461677487598101E-4]:1.840130314956E-1,22[&rate=5.461677487598101E-4]:1.14455228885E0)[&rate=5.461677487598101E-4]:1.173657760465E-1)[&rate=5.461677487598101E-4]:8.759974183637E-2)[&rate=5.461677487598101E-4]:1.023196505071E-2)[&rate=5.461677487598101E-4]:4.022252378754E-2)[&rate=5.461677487598101E-4]:1.018606154274E-1)[&rate=5.461677487598101E-4]:1.088420954989E0)[&rate=5.461677487598101E-4]:2.396655021213E-1,((30[&rate=5.461677487598101E-4]:5.899474088244E-1,(29[&rate=5.461677487598101E-4]:5.391511481198E-1,(((2[&rate=5.461677487598101E-4]:1.013907193859E0,(28[&rate=5.461677487598101E-4]:9.050230626935E-1,(((7[&rate=5.461677487598101E-4]:2.402155791494E-1,6[&rate=5.461677487598101E-4]:2.402155791494E-1)[&rate=5.461677487598101E-4]:1.02374623974E-1,24[&rate=5.461677487598101E-4]:4.49439518192E-1)[&rate=5.461677487598101E-4]:1.998323612625E-1,(20[&rate=5.461677487598101E-4]:4.430777322132E-1,25[&rate=5.461677487598101E-4]:4.595160883776E-1)[&rate=5.461677487598101E-4]:1.952352431316E-1)[&rate=5.461677487598101E-4]:2.119155668007E-1)[&rate=5.461677487598101E-4]:3.362813914392E-1)[&rate=5.461677487598101E-4]:1.459323453178E0,34[&rate=5.461677487598101E-4]:4.454665928408E-1)[&rate=5.461677487598101E-4]:1.479165434815E-2,62[&rate=5.461677487598101E-4]:5.886735477355E-1)[&rate=5.461677487598101E-4]:7.854649564644E-3)[&rate=5.461677487598101E-4]:5.079626070461E-2)[&rate=5.461677487598101E-4]:2.57591294186E-2,(14[&rate=5.461677487598101E-4]:2.554825004933E0,61[&rate=5.461677487598101E-4]:5.895506580509E-1)[&rate=5.461677487598101E-4]:1.46374459427E-1)[&rate=5.461677487598101E-4]:7.392538319997E-2)[&rate=5.461677487598101E-4]:2.401893535957E-2,((35[&rate=5.461677487598101E-4]:7.470952915007E-1,((37[&rate=5.461677487598101E-4]:4.049965015171E-1,32[&rate=5.461677487598101E-4]:4.896959550691E-1)[&rate=5.461677487598101E-4]:2.578277758658E-1,31[&rate=5.461677487598101E-4]:6.628242773829E-1)[&rate=5.461677487598101E-4]:1.05005223145E-2)[&rate=5.461677487598101E-4]:1.552591006961E-2,(33[&rate=5.461677487598101E-4]:6.505444037838E-1,36[&rate=5.461677487598101E-4]:6.860635294667E-1)[&rate=5.461677487598101E-4]:9.841559560086E-2)[&rate=5.461677487598101E-4]:7.944495577853E-2);
tree STATE_23298000 [&joint=-18026.47696621274,lnP=-18026.47696621274] = [&R] ((((((31[&rate=4.874359517693178E-4]:1.847295342796E-1,37[&rate=4.874359517693178E-4]:1.847295342796E-1)[&rate=4.874359517693178E-4]:4.683277784445E-1,32[&rate=4.874359517693178E-4]:7.377567662762E-1)[&rate=4.874359517693178E-4]:5.332858880345E-2,(33[&rate=4.874359517693178E-4]:7.04386039816E-1,36[&rate=4.874359517693178E-4]:7.399051654989E-1)[&rate=4.874359517693178E-4]:6.210915132929E-2)[&rate=4.874359517693178E-4]:2.328386832731E-2,34[&rate=4.874359517693178E-4]:6.039867097457E-1)[&rate=4.874359517693178E-4]:1.486800089504E-3,((38[&rate=4.874359517693178E-4]:6.280201579042E-1,((((5[&rate=4.874359517693178E-4]:2.633121198428E-1,13[&rate=4.874359517693178E-4]:3.181066403906E-1)[&rate=4.874359517693178E-4]:1.263118276408E-1,16[&rate=4.874359517693178E-4]:4.526376461137E-1)[&rate=4.874359517693178E-4]:2.311966987078E-1,3[&rate=4.874359517693178E-4]:5.687658516709E-1)[&rate=4.874359517693178E-4]:7.948158908809E-1,((((((27[&rate=4.874359517693178E-4]:4.390261767783E-1,4[&rate=4.874359517693178E-4]:2.664234370522E-1)[&rate=4.874359517693178E-4]:5.424650343086E-1,((12[&rate=4.874359517693178E-4]:5.817827518861E-1,15[&rate=4.874359517693178E-4]:6.201389162698E-1)[&rate=4.874359517693178E-4]:2.408459468483E-1,(53[&rate=4.874359517693178E-4]:6.468291724931E-1,8[&rate=4.874359517693178E-4]:6.358702683835E-1)[&rate=4.874359517693178E-4]:1.785392522689E-1)[&rate=4.874359517693178E-4]:4.379401920153E-2)[&rate=4.874359517693178E-4]:3.108902852169E-2,(49[&rate=4.874359517693178E-4]:8.794902369955E-1,(46[&rate=4.874359517693178E-4]:5.259335367473E-1,41[&rate=4.874359517693178E-4]:5.040157285282E-1)[&rate=4.874359517693178E-4]:3.480772481935E-1)[&rate=4.874359517693178E-4]:1.802150946217E-2)[&rate=4.874359517693178E-4]:3.340757915002E-1,(((51[&rate=4.874359517693178E-4]:8.79622849773E-1,(((43[&rate=4.874359517693178E-4]:7.632029662261E-1,44[&rate=4.874359517693178E-4]:7.604632401987E-1)[&rate=4.874359517693178E-4]:1.566405187252E-2,((48[&rate=4.874359517693178E-4]:3.90419600976E-1,50[&rate=4.874359517693178E-4]:3.082278201541E-1)[&rate=4.874359517693178E-4]:1.742926870643E-1,45[&rate=4.874359517693178E-4]:5.61972562013E-1)[&rate=4.874359517693178E-4]:2.360725382773E-1)[&rate=4.874359517693178E-4]:1.491417610033E-1,(17[&rate=4.874359517693178E-4]:7.965392380093E-1,11[&rate=4.874359517693178E-4]:7.581830736256E-1)[&rate=4.874359517693178E-4]:1.917435136954E-1)[&rate=4.874359517693178E-4]:1.18880432739E-2)[&rate=4.874359517693178E-4]:1.874975566056E-2,52[&rate=4.874359517693178E-4]:8.983726054336E-1)[&rate=4.874359517693178E-4]:1.00866340141E-1,(((40[&rate=4.874359517693178E-4]:3.827165562374E-1,42[&rate=4.874359517693178E-4]:3.827165562374E-1)[&rate=4.874359517693178E-4]:1.948862546359E-1,(54[&rate=4.874359517693178E-4]:5.48042030953E-1,47[&rate=4.874359517693178E-4]:3.726995651996E-1)[&rate=4.874359517693178E-4]:2.21341601838E-1)[&rate=4.874359517693178E-4]:2.190736199208E-1,(63[&rate=4.874359517693178E-4]:3.104184383461E-1,58[&rate=4.874359517693178E-4]:3.076787123188E-1)[&rate=4.874359517693178E-4]:4.643401842288E-1)[&rate=4.874359517693178E-4]:2.628364873833E-1)[&rate=4.874359517693178E-4]:1.501568115614E-1)[&rate=4.874359517693178E-4]:1.181844499534E-1,(((((19[&rate=4.874359517693178E-4]:7.336242343779E-1,9[&rate=4.874359517693178E-4]:6.569119056108E-1)[&rate=4.874359517693178E-4]:1.369035363811E-1,26[&rate=4.874359517693178E-4]:8.951853050054E-1)[&rate=4.874359517693178E-4]:1.033043570206E-1,1[&rate=4.874359517693178E-4]:2.121882921631E-1)[&rate=4.874359517693178E-4]:2.171693030044E-2,22[&rate=4.874359517693178E-4]:1.014727140272E0)[&rate=4.874359517693178E-4]:4.074317097931E-1,(39[&rate=4.874359517693178E-4]:6.114370155437E-4,(((23[&rate=4.874359517693178E-4]:4.863503117282E-1,18[&rate=4.874359517693178E-4]:4.671722295364E-1)[&rate=4.874359517693178E-4]:1.078354053165E-1,21[&rate=4.874359517693178E-4]:5.83226812935E-1)[&rate=4.874359517693178E-4]:3.909809233068E-1,(55[&rate=4.874359517693178E-4]:5.181986580299E-1,10[&rate=4.874359517693178E-4]:5.373767402216E-1)[&rate=4.874359517693178E-4]:3.51899489171E-1)[&rate=4.874359517693178E-4]:1.770886322804E-1)[&rate=4.874359517693178E-4]:2.599035774329E-1)[&rate=4.874359517693178E-4]:1.528437072331E-2)[&rate=4.874359517693178E-4]:1.065745007219E-2,(57[&rate=4.874359517693178E-4]:6.502580310181E-1,((56[&rate=4.874359517693178E-4]:4.009447107095E-1,60[&rate=4.874359517693178E-4]:4.036844367371E-1)[&rate=4.874359517693178E-4]:1.238916953072E-1,59[&rate=4.874359517693178E-4]:5.220966799894E-1)[&rate=4.874359517693178E-4]:1.226818989737E-1)[&rate=4.874359517693178E-4]:8.827741466917E-1)[&rate=4.874359517693178E-4]:7.986463333517E-2)[&rate=4.874359517693178E-4]:2.6717814138E-1)[&rate=4.874359517693178E-4]:1.008498650514E0,35[&rate=4.874359517693178E-4]:7.917699499706E-1)[&rate=4.874359517693178E-4]:1.315711177708E-2)[&rate=4.874359517693178E-4]:2.125487090622E-2,(29[&rate=4.874359517693178E-4]:6.403282007117E-1,((14[&rate=4.874359517693178E-4]:2.672608727891E0,(30[&rate=4.874359517693178E-4]:5.646497593125E-1,62[&rate=4.874359517693178E-4]:6.220268084928E-1)[&rate=4.874359517693178E-4]:2.246604246162E-2)[&rate=4.874359517693178E-4]:1.575164911848E-2,(61[&rate=4.874359517693178E-4]:7.206717630937E-1,(2[&rate=4.874359517693178E-4]:1.612178929841E0,(((7[&rate=4.874359517693178E-4]:2.512651475609E-1,6[&rate=4.874359517693178E-4]:2.512651475609E-1)[&rate=4.874359517693178E-4]:8.486021018571E-1,24[&rate=4.874359517693178E-4]:1.206716564487E0)[&rate=4.874359517693178E-4]:3.073704571983E-1,(28[&rate=4.874359517693178E-4]:1.522032355571E0,(20[&rate=4.874359517693178E-4]:4.332360618046E-1,25[&rate=4.874359517693178E-4]:4.49674417969E-1)[&rate=4.874359517693178E-4]:1.034001773219E0)[&rate=4.874359517693178E-4]:3.589028255183E-2)[&rate=4.874359517693178E-4]:2.816535519921E-1)[&rate=4.874359517693178E-4]:9.45000056847E-1)[&rate=4.874359517693178E-4]:2.414267033769E-3)[&rate=4.874359517693178E-4]:3.746074981906E-2)[&rate=4.874359517693178E-4]:5.743843139601E-2);
tree STATE_23300000 [&joint=-18023.952247223413,lnP=-18023.952247223413] = [&R] (((((38[&rate=4.5139824734037316E-4]:1.034614229925E0,(((3[&rate=4.5139824734037316E-4]:4.373517834414E-1,16[&rate=4.5139824734037316E-4]:5.52420276592E-1)[&rate=4.5139824734037316E-4]:1.451050967007E-1,(13[&rate=4.5139824734037316E-4]:5.93161130062E-1,5[&rate=4.5139824734037316E-4]:5.383666095141E-1)[&rate=4.5139824734037316E-4]:9.614506514852E-2)[&rate=4.5139824734037316E-4]:9.005388986919E-1,(((57[&rate=4.5139824734037316E-4]:7.003422271829E-1,(60[&rate=4.5139824734037316E-4]:5.646302839463E-1,(56[&rate=4.5139824734037316E-4]:3.868156228085E-1,59[&rate=4.5139824734037316E-4]:3.840758967812E-1)[&rate=4.5139824734037316E-4]:1.750749351102E-1)[&rate=4.5139824734037316E-4]:1.357119432366E-1)[&rate=4.5139824734037316E-4]:7.704240289702E-1,((((((12[&rate=4.5139824734037316E-4]:4.457069365521E-1,15[&rate=4.5139824734037316E-4]:4.840631009358E-1)[&rate=4.5139824734037316E-4]:2.714159659293E-1,(8[&rate=4.5139824734037316E-4]:3.743528206034E-1,53[&rate=4.5139824734037316E-4]:3.85311724713E-1)[&rate=4.5139824734037316E-4]:3.34550903796E-1)[&rate=4.5139824734037316E-4]:5.608452529287E-2,49[&rate=4.5139824734037316E-4]:7.732074277743E-1)[&rate=4.5139824734037316E-4]:8.000776512375E-2,(27[&rate=4.5139824734037316E-4]:5.370815011244E-1,4[&rate=4.5139824734037316E-4]:3.644787613984E-1)[&rate=4.5139824734037316E-4]:4.312021849245E-1)[&rate=4.5139824734037316E-4]:1.740626356622E-1,(41[&rate=4.5139824734037316E-4]:3.27322449617E-1,46[&rate=4.5139824734037316E-4]:3.49240257836E-1)[&rate=4.5139824734037316E-4]:6.725581186695E-1)[&rate=4.5139824734037316E-4]:2.061921858104E-1,((((63[&rate=4.5139824734037316E-4]:2.974877921881E-1,58[&rate=4.5139824734037316E-4]:2.947480661607E-1)[&rate=4.5139824734037316E-4]:4.38699565041E-1,(42[&rate=4.5139824734037316E-4]:6.583784573841E-1,((47[&rate=4.5139824734037316E-4]:2.712655837584E-1,54[&rate=4.5139824734037316E-4]:4.466080495118E-1)[&rate=4.5139824734037316E-4]:2.701758663E-1,40[&rate=4.5139824734037316E-4]:5.25003093894E-1)[&rate=4.5139824734037316E-4]:1.333753634901E-1)[&rate=4.5139824734037316E-4]:9.972670806398E-2)[&rate=4.5139824734037316E-4]:5.904747627032E-2,52[&rate=4.5139824734037316E-4]:7.568786691157E-1)[&rate=4.5139824734037316E-4]:1.667650538677E-1,((17[&rate=4.5139824734037316E-4]:6.341377237912E-1,11[&rate=4.5139824734037316E-4]:5.957815594076E-1)[&rate=4.5139824734037316E-4]:2.980976310612E-1,(51[&rate=4.5139824734037316E-4]:7.891670232172E-1,((43[&rate=4.5139824734037316E-4]:6.900715458847E-1,((48[&rate=4.5139824734037316E-4]:5.524092355576E-1,50[&rate=4.5139824734037316E-4]:4.702174547357E-1)[&rate=4.5139824734037316E-4]:1.348890281659E-1,45[&rate=4.5139824734037316E-4]:6.845585376961E-1)[&rate=4.5139824734037316E-4]:2.469109038033E-2)[&rate=4.5139824734037316E-4]:4.284329429972E-2,44[&rate=4.5139824734037316E-4]:7.301751141571E-1)[&rate=4.5139824734037316E-4]:1.165261556356E-1)[&rate=4.5139824734037316E-4]:2.252038642969E-2)[&rate=4.5139824734037316E-4]:1.119563133364E-1)[&rate=4.5139824734037316E-4]:2.276345105655E-1)[&rate=4.5139824734037316E-4]:6.46935020562E-2)[&rate=4.5139824734037316E-4]:3.462477469572E-2,((39[&rate=4.5139824734037316E-4]:4.31799178075E-2,((((19[&rate=4.5139824734037316E-4]:5.14597713532E-1,9[&rate=4.5139824734037316E-4]:4.378853847649E-1)[&rate=4.5139824734037316E-4]:8.834846872188E-2,26[&rate=4.5139824734037316E-4]:6.276037165004E-1)[&rate=4.5139824734037316E-4]:3.757874726008E-1,1[&rate=4.5139824734037316E-4]:2.170898192382E-1)[&rate=4.5139824734037316E-4]:1.983847135864E-2,22[&rate=4.5139824734037316E-4]:1.017750208405E0)[&rate=4.5139824734037316E-4]:1.870735450188E-1)[&rate=4.5139824734037316E-4]:1.76685764038E-1,(((23[&rate=4.5139824734037316E-4]:5.136345123788E-1,18[&rate=4.5139824734037316E-4]:4.94456430187E-1)[&rate=4.5139824734037316E-4]:1.056820601591E-1,21[&rate=4.5139824734037316E-4]:6.083576684282E-1)[&rate=4.5139824734037316E-4]:2.671919943013E-1,(55[&rate=4.5139824734037316E-4]:3.66476689976E-1,10[&rate=4.5139824734037316E-4]:3.856547721677E-1)[&rate=4.5139824734037316E-4]:4.049633837126E-1)[&rate=4.5139824734037316E-4]:4.950009506227E-1)[&rate=4.5139824734037316E-4]:3.895000653745E-2)[&rate=4.5139824734037316E-4]:2.269198164784E-1)[&rate=4.5139824734037316E-4]:5.543581771185E-1)[&rate=4.5139824734037316E-4]:3.975727110117E-1,35[&rate=4.5139824734037316E-4]:5.874380824892E-1)[&rate=4.5139824734037316E-4]:1.567653327477E-1,(33[&rate=4.5139824734037316E-4]:5.794112725815E-1,36[&rate=4.5139824734037316E-4]:6.149303982644E-1)[&rate=4.5139824734037316E-4]:1.511309404698E-1)[&rate=4.5139824734037316E-4]:1.269717893655E-2,(34[&rate=4.5139824734037316E-4]:5.214097548501E-1,((31[&rate=4.5139824734037316E-4]:1.308722563216E-1,37[&rate=4.5139824734037316E-4]:1.308722563216E-1)[&rate=4.5139824734037316E-4]:4.64519409162E-1,32[&rate=4.5139824734037316E-4]:6.800911190357E-1)[&rate=4.5139824734037316E-4]:5.170114947564E-2)[&rate=4.5139824734037316E-4]:3.603728741091E-2)[&rate=4.5139824734037316E-4]:6.356713523767E-2,((((2[&rate=4.5139824734037316E-4]:1.588372123908E0,(28[&rate=4.5139824734037316E-4]:1.684792972295E0,(((7[&rate=4.5139824734037316E-4]:5.287025301041E-1,6[&rate=4.5139824734037316E-4]:5.287025301041E-1)[&rate=4.5139824734037316E-4]:3.845031701261E-1,24[&rate=4.5139824734037316E-4]:1.020055015299E0)[&rate=4.5139824734037316E-4]:3.965870086175E-1,(20[&rate=4.5139824734037316E-4]:5.891345390816E-1,25[&rate=4.5139824734037316E-4]:6.05572895246E-1)[&rate=4.5139824734037316E-4]:8.16548580725E-1)[&rate=4.5139824734037316E-4]:2.243153319399E-1)[&rate=4.5139824734037316E-4]:1.309764118877E-1)[&rate=4.5139824734037316E-4]:9.658324705077E-1,14[&rate=4.5139824734037316E-4]:2.682971717704E0)[&rate=4.5139824734037316E-4]:2.963078945295E-3,(62[&rate=4.5139824734037316E-4]:6.477306480563E-1,30[&rate=4.5139824734037316E-4]:5.90353598876E-1)[&rate=4.5139824734037316E-4]:1.008827165584E-2)[&rate=4.5139824734037316E-4]:2.438073287441E-2,(29[&rate=4.5139824734037316E-4]:5.931230661331E-1,61[&rate=4.5139824734037316E-4]:7.13341645368E-1)[&rate=4.5139824734037316E-4]:3.169953727317E-2)[&rate=4.5139824734037316E-4]:6.722982545863E-2);
tree STATE_23302000 [&joint=-18027.355956415522,lnP=-18027.355956415522] = [&R] (((38[&rate=4.948755337484259E-4]:1.512695240866E0,(((16[&rate=4.948755337484259E-4]:6.96015956741E-1,(13[&rate=4.948755337484259E-4]:6.489209408465E-1,5[&rate=4.948755337484259E-4]:5.941264202986E-1)[&rate=4.948755337484259E-4]:3.887583781225E-2)[&rate=4.948755337484259E-4]:1.394414836572E-1,3[&rate=4.948755337484259E-4]:7.203889472476E-1)[&rate=4.948755337484259E-4]:1.062418840533E0,((((12[&rate=4.948755337484259E-4]:5.367919338003E-1,15[&rate=4.948755337484259E-4]:5.751480981839E-1)[&rate=4.948755337484259E-4]:3.892517334278E-1,((8[&rate=4.948755337484259E-4]:7.159939643267E-1,(27[&rate=4.948755337484259E-4]:2.203534704339E-1,4[&rate=4.948755337484259E-4]:4.775073070785E-2)[&rate=4.948755337484259E-4]:6.189281651257E-1)[&rate=4.948755337484259E-4]:8.32636819725E-2,((49[&rate=4.948755337484259E-4]:7.423922483747E-1,46[&rate=4.948755337484259E-4]:7.3691279632E-1)[&rate=4.948755337484259E-4]:1.623721539992E-2,(41[&rate=4.948755337484259E-4]:6.35414208532E-1,53[&rate=4.948755337484259E-4]:6.655511948334E-1)[&rate=4.948755337484259E-4]:9.581799496886E-2)[&rate=4.948755337484259E-4]:4.884736060662E-2)[&rate=4.948755337484259E-4]:1.185668428468E-1)[&rate=4.948755337484259E-4]:3.218405348987E-1,(((52[&rate=4.948755337484259E-4]:7.650514279353E-1,((40[&rate=4.948755337484259E-4]:5.028305369932E-1,(54[&rate=4.948755337484259E-4]:6.053150907862E-1,47[&rate=4.948755337484259E-4]:4.299726250328E-1)[&rate=4.948755337484259E-4]:8.929626812475E-2)[&rate=4.948755337484259E-4]:8.698101278888E-3,42[&rate=4.948755337484259E-4]:5.115286382721E-1)[&rate=4.948755337484259E-4]:3.13796762266E-1)[&rate=4.948755337484259E-4]:1.103867034773E-2,(63[&rate=4.948755337484259E-4]:3.532244540945E-1,58[&rate=4.948755337484259E-4]:3.504847280671E-1)[&rate=4.948755337484259E-4]:4.612218085722E-1)[&rate=4.948755337484259E-4]:3.254457979533E-1,(((45[&rate=4.948755337484259E-4]:5.497338008865E-1,(48[&rate=4.948755337484259E-4]:3.886607641162E-1,50[&rate=4.948755337484259E-4]:3.064689832943E-1)[&rate=4.948755337484259E-4]:1.638127627977E-1)[&rate=4.948755337484259E-4]:7.620902860536E-2,(43[&rate=4.948755337484259E-4]:5.32926622917E-1,44[&rate=4.948755337484259E-4]:5.301868968897E-1)[&rate=4.948755337484259E-4]:7.383812438316E-2)[&rate=4.948755337484259E-4]:2.857603160641E-1,((17[&rate=4.948755337484259E-4]:7.307940419576E-1,11[&rate=4.948755337484259E-4]:6.924378775739E-1)[&rate=4.948755337484259E-4]:1.333322314108E-1,51[&rate=4.948755337484259E-4]:7.435783281628E-1)[&rate=4.948755337484259E-4]:8.867276259862E-2)[&rate=4.948755337484259E-4]:2.692848054748E-1)[&rate=4.948755337484259E-4]:6.415652506864E-2)[&rate=4.948755337484259E-4]:3.048216739018E-1,(((((23[&rate=4.948755337484259E-4]:2.061763011211E-1,18[&rate=4.948755337484259E-4]:1.869982189293E-1)[&rate=4.948755337484259E-4]:4.000143931015E-1,21[&rate=4.948755337484259E-4]:5.95231790113E-1)[&rate=4.948755337484259E-4]:3.935631321218E-1,(55[&rate=4.948755337484259E-4]:4.604633311256E-1,10[&rate=4.948755337484259E-4]:4.796414133174E-1)[&rate=4.948755337484259E-4]:4.242220020682E-1)[&rate=4.948755337484259E-4]:3.232958748144E-1,39[&rate=4.948755337484259E-4]:1.614058655425E-1)[&rate=4.948755337484259E-4]:3.096975379443E-1,((((1[&rate=4.948755337484259E-4]:1.457730699589E-1,26[&rate=4.948755337484259E-4]:9.320744398219E-1)[&rate=4.948755337484259E-4]:2.991194866438E-2,(19[&rate=4.948755337484259E-4]:6.265091107129E-1,9[&rate=4.948755337484259E-4]:5.497967819458E-1)[&rate=4.948755337484259E-4]:3.108197435269E-1)[&rate=4.948755337484259E-4]:5.683985498001E-2,22[&rate=4.948755337484259E-4]:1.013346791412E0)[&rate=4.948755337484259E-4]:4.607559533557E-1,(57[&rate=4.948755337484259E-4]:5.209529447895E-1,((59[&rate=4.948755337484259E-4]:3.192611293357E-1,60[&rate=4.948755337484259E-4]:3.247405813907E-1)[&rate=4.948755337484259E-4]:2.541660903068E-2,56[&rate=4.948755337484259E-4]:3.474174643938E-1)[&rate=4.948755337484259E-4]:1.707957543682E-1)[&rate=4.948755337484259E-4]:1.038081306827E0)[&rate=4.948755337484259E-4]:1.586444943358E-1)[&rate=4.948755337484259E-4]:7.629869802292E-3)[&rate=4.948755337484259E-4]:3.06814240519E-1)[&rate=4.948755337484259E-4]:7.326271791125E-1)[&rate=4.948755337484259E-4]:1.033906553711E-1,((((20[&rate=4.948755337484259E-4]:5.004176394194E-1,25[&rate=4.948755337484259E-4]:5.168559955838E-1)[&rate=4.948755337484259E-4]:1.222762835883E0,(((7[&rate=4.948755337484259E-4]:2.429121171795E-1,6[&rate=4.948755337484259E-4]:2.429121171795E-1)[&rate=4.948755337484259E-4]:7.88074016361E-1,24[&rate=4.948755337484259E-4]:1.137835448609E0)[&rate=4.948755337484259E-4]:1.687832561332E-1,(28[&rate=4.948755337484259E-4]:9.823162437188E-1,2[&rate=4.948755337484259E-4]:7.549189834447E-1)[&rate=4.948755337484259E-4]:3.681380774618E-1)[&rate=4.948755337484259E-4]:4.275206746695E-1)[&rate=4.948755337484259E-4]:1.000140624326E0,61[&rate=4.948755337484259E-4]:7.14211136308E-1)[&rate=4.948755337484259E-4]:3.15797580509E-2,(((62[&rate=4.948755337484259E-4]:6.476742441893E-1,14[&rate=4.948755337484259E-4]:2.675790121126E0)[&rate=4.948755337484259E-4]:3.869554516225E-3,30[&rate=4.948755337484259E-4]:5.941667495252E-1)[&rate=4.948755337484259E-4]:1.234563869289E-2,29[&rate=4.948755337484259E-4]:6.065123882181E-1)[&rate=4.948755337484259E-4]:1.905992690592E-2)[&rate=4.948755337484259E-4]:1.734942211895E-2)[&rate=4.948755337484259E-4]:4.487022472443E-2,((35[&rate=4.948755337484259E-4]:7.751689808757E-1,((31[&rate=4.948755337484259E-4]:3.465444670014E-1,37[&rate=4.948755337484259E-4]:3.465444670014E-1)[&rate=4.948755337484259E-4]:4.862957122545E-2,32[&rate=4.948755337484259E-4]:4.798734917789E-1)[&rate=4.948755337484259E-4]:3.062244508455E-1)[&rate=4.948755337484259E-4]:1.293979696966E-2,(34[&rate=4.948755337484259E-4]:5.245470922569E-1,(33[&rate=4.948755337484259E-4]:5.054449584328E-1,36[&rate=4.948755337484259E-4]:5.409640841157E-1)[&rate=4.948755337484259E-4]:2.048944835509E-1)[&rate=4.948755337484259E-4]:6.4108133676E-2)[&rate=4.948755337484259E-4]:2.809848466833E-2);
tree STATE_23304000 [&joint=-18031.425981978802,lnP=-18031.425981978802] = [&R] (((31[&rate=4.912261506034579E-4]:4.287949497914E-1,37[&rate=4.912261506034579E-4]:4.287949497914E-1)[&rate=4.912261506034579E-4]:2.257995880998E-1,32[&rate=4.912261506034579E-4]:7.392939914433E-1)[&rate=4.912261506034579E-4]:2.273388471857E-1,(((29[&rate=4.912261506034579E-4]:6.036881927868E-1,61[&rate=4.912261506034579E-4]:7.239067720217E-1)[&rate=4.912261506034579E-4]:5.915513768295E-2,((62[&rate=4.912261506034579E-4]:6.823259081574E-1,(30[&rate=4.912261506034579E-4]:6.180434330865E-1,((((7[&rate=4.912261506034579E-4]:2.826362430408E-1,6[&rate=4.912261506034579E-4]:2.826362430408E-1)[&rate=4.912261506034579E-4]:6.844407673094E-1,24[&rate=4.912261506034579E-4]:1.073926325419E0)[&rate=4.912261506034579E-4]:6.324712150026E-1,(28[&rate=4.912261506034579E-4]:9.433774352148E-1,((20[&rate=4.912261506034579E-4]:2.689414588002E-1,25[&rate=4.912261506034579E-4]:2.853798149646E-1)[&rate=4.912261506034579E-4]:6.008770166236E-1,2[&rate=4.912261506034579E-4]:6.972157356978E-1)[&rate=4.912261506034579E-4]:1.876443924294E-2)[&rate=4.912261506034579E-4]:8.068557216449E-1)[&rate=4.912261506034579E-4]:1.026349535827E0,14[&rate=4.912261506034579E-4]:2.677952555701E0)[&rate=4.912261506034579E-4]:2.558380350279E-2)[&rate=4.912261506034579E-4]:6.905425890617E-3)[&rate=4.912261506034579E-4]:2.242068289297E-2,(38[&rate=4.912261506034579E-4]:1.532478611877E0,(((13[&rate=4.912261506034579E-4]:8.738572839831E-1,(5[&rate=4.912261506034579E-4]:8.09254354239E-1,16[&rate=4.912261506034579E-4]:8.722680528692E-1)[&rate=4.912261506034579E-4]:9.808409196248E-3)[&rate=4.912261506034579E-4]:1.758071964983E-1,3[&rate=4.912261506034579E-4]:9.428151654131E-1)[&rate=4.912261506034579E-4]:9.66116521498E-1,((((((12[&rate=4.912261506034579E-4]:5.330563465708E-1,15[&rate=4.912261506034579E-4]:5.714125109545E-1)[&rate=4.912261506034579E-4]:2.009353516724E-1,(((27[&rate=4.912261506034579E-4]:4.046863716626E-1,4[&rate=4.912261506034579E-4]:2.320836319366E-1)[&rate=4.912261506034579E-4]:3.149052638023E-1,49[&rate=4.912261506034579E-4]:6.04523142314E-1)[&rate=4.912261506034579E-4]:6.733530851405E-2,8[&rate=4.912261506034579E-4]:6.63639272746E-1)[&rate=4.912261506034579E-4]:6.213324741513E-2)[&rate=4.912261506034579E-4]:6.687737721016E-2,(53[&rate=4.912261506034579E-4]:6.118128658147E-1,(46[&rate=4.912261506034579E-4]:3.438813080326E-1,41[&rate=4.912261506034579E-4]:3.219634998135E-1)[&rate=4.912261506034579E-4]:2.597123796998E-1)[&rate=4.912261506034579E-4]:1.917959356663E-1)[&rate=4.912261506034579E-4]:4.645431065962E-1,(((52[&rate=4.912261506034579E-4]:6.662309978652E-1,((54[&rate=4.912261506034579E-4]:3.992521782089E-1,(40[&rate=4.912261506034579E-4]:1.701006981238E-1,47[&rate=4.912261506034579E-4]:1.865390542882E-1)[&rate=4.912261506034579E-4]:3.737065816738E-2)[&rate=4.912261506034579E-4]:3.119767632387E-1,42[&rate=4.912261506034579E-4]:5.194481195299E-1)[&rate=4.912261506034579E-4]:2.070568509381E-1)[&rate=4.912261506034579E-4]:2.880388389552E-1,(63[&rate=4.912261506034579E-4]:5.39030888049E-1,58[&rate=4.912261506034579E-4]:5.362911620217E-1)[&rate=4.912261506034579E-4]:4.535951131551E-1)[&rate=4.912261506034579E-4]:1.121261904231E-1,(51[&rate=4.912261506034579E-4]:8.632295080059E-1,((17[&rate=4.912261506034579E-4]:6.464466975066E-1,11[&rate=4.912261506034579E-4]:6.080905331229E-1)[&rate=4.912261506034579E-4]:3.225777977146E-1,((45[&rate=4.912261506034579E-4]:2.81876462499E-1,(48[&rate=4.912261506034579E-4]:2.549644956343E-1,50[&rate=4.912261506034579E-4]:1.727727148124E-1)[&rate=4.912261506034579E-4]:2.965169289208E-2)[&rate=4.912261506034579E-4]:3.368791449206E-1,(43[&rate=4.912261506034579E-4]:1.698884513851E-1,44[&rate=4.912261506034579E-4]:1.671487253578E-1)[&rate=4.912261506034579E-4]:4.296890738427E-1)[&rate=4.912261506034579E-4]:3.091729973906E-1)[&rate=4.912261506034579E-4]:1.475295799023E-2)[&rate=4.912261506034579E-4]:2.031665192376E-1)[&rate=4.912261506034579E-4]:1.168243739841E-1)[&rate=4.912261506034579E-4]:3.795439999939E-1,(57[&rate=4.912261506034579E-4]:6.709328041199E-1,((59[&rate=4.912261506034579E-4]:3.710277302608E-1,60[&rate=4.912261506034579E-4]:3.765071823157E-1)[&rate=4.912261506034579E-4]:5.927740168008E-2,56[&rate=4.912261506034579E-4]:4.330448579682E-1)[&rate=4.912261506034579E-4]:2.351482201241E-1)[&rate=4.912261506034579E-4]:1.14662611765E0)[&rate=4.912261506034579E-4]:3.606048386094E-2,(((22[&rate=4.912261506034579E-4]:1.106106341352E0,(1[&rate=4.912261506034579E-4]:2.37419585933E-1,((19[&rate=4.912261506034579E-4]:7.571792927028E-1,9[&rate=4.912261506034579E-4]:6.804669639357E-1)[&rate=4.912261506034579E-4]:9.855775603388E-2,26[&rate=4.912261506034579E-4]:8.803945829831E-1)[&rate=4.912261506034579E-4]:1.433263728128E-1)[&rate=4.912261506034579E-4]:8.786483761094E-2)[&rate=4.912261506034579E-4]:6.057650355316E-1,(((23[&rate=4.912261506034579E-4]:4.498822504265E-1,18[&rate=4.912261506034579E-4]:4.307041682347E-1)[&rate=4.912261506034579E-4]:2.423782684685E-1,21[&rate=4.912261506034579E-4]:6.813016147853E-1)[&rate=4.912261506034579E-4]:2.949523653905E-1,(55[&rate=4.912261506034579E-4]:5.773396045925E-1,10[&rate=4.912261506034579E-4]:5.965176867842E-1)[&rate=4.912261506034579E-4]:2.948047865423E-1)[&rate=4.912261506034579E-4]:7.246584925983E-1)[&rate=4.912261506034579E-4]:2.696152241704E-2,39[&rate=4.912261506034579E-4]:5.771890636844E-1)[&rate=4.912261506034579E-4]:2.985499948041E-2)[&rate=4.912261506034579E-4]:3.046273497736E-1)[&rate=4.912261506034579E-4]:6.262866509937E-1)[&rate=4.912261506034579E-4]:8.805508898667E-2)[&rate=4.912261506034579E-4]:1.547378859965E-2)[&rate=4.912261506034579E-4]:1.890954666183E-2,(35[&rate=4.912261506034579E-4]:7.409717969723E-1,(34[&rate=4.912261506034579E-4]:5.234158214251E-1,(33[&rate=4.912261506034579E-4]:6.316513397799E-1,36[&rate=4.912261506034579E-4]:6.671704654628E-1)[&rate=4.912261506034579E-4]:7.755683137198E-2)[&rate=4.912261506034579E-4]:1.810242363477E-2)[&rate=4.912261506034579E-4]:6.919638070551E-2)[&rate=4.912261506034579E-4]:1.455356992024E-1);
tree STATE_23306000 [&joint=-18028.2251442307,lnP=-18028.2251442307] = [&R] ((34[&rate=5.298853040144816E-4]:6.272807589418E-1,(14[&rate=5.298853040144816E-4]:2.75330648796E0,(((38[&rate=5.298853040144816E-4]:1.354419354857E0,((((5[&rate=5.298853040144816E-4]:4.563383674805E-1,13[&rate=5.298853040144816E-4]:5.111328880283E-1)[&rate=5.298853040144816E-4]:1.800039918742E-1,16[&rate=5.298853040144816E-4]:6.993560579849E-1)[&rate=5.298853040144816E-4]:2.428639781103E-1,3[&rate=5.298853040144816E-4]:8.271515429446E-1)[&rate=5.298853040144816E-4]:1.014156678451E0,(((57[&rate=5.298853040144816E-4]:1.069025023991E0,((60[&rate=5.298853040144816E-4]:1.911407907963E-1,56[&rate=5.298853040144816E-4]:1.884010647687E-1)[&rate=5.298853040144816E-4]:2.795211302929E-1,59[&rate=5.298853040144816E-4]:4.651824690342E-1)[&rate=5.298853040144816E-4]:5.983631029017E-1)[&rate=5.298853040144816E-4]:7.655204917298E-1,((39[&rate=5.298853040144816E-4]:3.100322789616E-1,(((23[&rate=5.298853040144816E-4]:3.677616086484E-1,18[&rate=5.298853040144816E-4]:3.485835264567E-1)[&rate=5.298853040144816E-4]:5.236398903701E-1,21[&rate=5.298853040144816E-4]:8.804425949089E-1)[&rate=5.298853040144816E-4]:7.524698945484E-2,(55[&rate=5.298853040144816E-4]:5.916349164918E-1,10[&rate=5.298853040144816E-4]:6.108129986835E-1)[&rate=5.298853040144816E-4]:2.59945078831E-1)[&rate=5.298853040144816E-4]:5.050276261045E-1)[&rate=5.298853040144816E-4]:2.188765513315E-2,(22[&rate=5.298853040144816E-4]:1.085922895835E0,(1[&rate=5.298853040144816E-4]:1.88931349705E-1,((19[&rate=5.298853040144816E-4]:7.269024429211E-1,9[&rate=5.298853040144816E-4]:6.50190114154E-1)[&rate=5.298853040144816E-4]:4.312579509284E-2,26[&rate=5.298853040144816E-4]:7.946857722604E-1)[&rate=5.298853040144816E-4]:1.805469473076E-1)[&rate=5.298853040144816E-4]:1.161696283215E-1)[&rate=5.298853040144816E-4]:4.076408738763E-1)[&rate=5.298853040144816E-4]:2.560502391601E-1)[&rate=5.298853040144816E-4]:1.51658320355E-1,(((((49[&rate=5.298853040144816E-4]:7.737642837003E-1,(27[&rate=5.298853040144816E-4]:3.94204419357E-1,4[&rate=5.298853040144816E-4]:2.216016796309E-1)[&rate=5.298853040144816E-4]:4.946283574941E-1)[&rate=5.298853040144816E-4]:1.568223922238E-1,8[&rate=5.298853040144816E-4]:9.22367497842E-1)[&rate=5.298853040144816E-4]:1.925453994305E-1,(12[&rate=5.298853040144816E-4]:8.15605742516E-1,15[&rate=5.298853040144816E-4]:8.539619068997E-1)[&rate=5.298853040144816E-4]:3.075263328387E-1)[&rate=5.298853040144816E-4]:3.45052009814E-2,(53[&rate=5.298853040144816E-4]:9.028382445685E-1,(41[&rate=5.298853040144816E-4]:8.064283295255E-1,46[&rate=5.298853040144816E-4]:8.283461377446E-1)[&rate=5.298853040144816E-4]:6.627292874166E-2)[&rate=5.298853040144816E-4]:2.575387577951E-1)[&rate=5.298853040144816E-4]:3.378437441435E-1,((52[&rate=5.298853040144816E-4]:8.274042854386E-1,((63[&rate=5.298853040144816E-4]:2.050591044026E-1,58[&rate=5.298853040144816E-4]:2.023193783753E-1)[&rate=5.298853040144816E-4]:4.519113072358E-1,(54[&rate=5.298853040144816E-4]:4.765354265063E-1,((47[&rate=5.298853040144816E-4]:1.978116226824E-1,40[&rate=5.298853040144816E-4]:1.813732665181E-1)[&rate=5.298853040144816E-4]:4.445517425661E-2,42[&rate=5.298853040144816E-4]:2.258284407747E-1)[&rate=5.298853040144816E-4]:5.892616381389E-2)[&rate=5.298853040144816E-4]:3.94133615269E-1)[&rate=5.298853040144816E-4]:2.087900381838E-1)[&rate=5.298853040144816E-4]:2.116529377776E-1,(((45[&rate=5.298853040144816E-4]:4.824076411006E-1,(48[&rate=5.298853040144816E-4]:2.558566881189E-1,50[&rate=5.298853040144816E-4]:1.736649072971E-1)[&rate=5.298853040144816E-4]:2.29290679009E-1)[&rate=5.298853040144816E-4]:3.155739091325E-1,(43[&rate=5.298853040144816E-4]:4.305697530913E-1,44[&rate=5.298853040144816E-4]:4.27830027064E-1)[&rate=5.298853040144816E-4]:3.4823371495E-1)[&rate=5.298853040144816E-4]:2.618374913862E-1,((17[&rate=5.298853040144816E-4]:7.903494189548E-1,11[&rate=5.298853040144816E-4]:7.519932545712E-1)[&rate=5.298853040144816E-4]:1.383600803988E-1,51[&rate=5.298853040144816E-4]:8.081615541481E-1)[&rate=5.298853040144816E-4]:1.722054326767E-1)[&rate=5.298853040144816E-4]:5.869023639139E-2)[&rate=5.298853040144816E-4]:3.742320164414E-1)[&rate=5.298853040144816E-4]:3.181200758699E-1)[&rate=5.298853040144816E-4]:1.044194538135E-1)[&rate=5.298853040144816E-4]:5.158508594889E-1)[&rate=5.298853040144816E-4]:2.320008059656E-1,(((((20[&rate=5.298853040144816E-4]:4.107145678725E-1,25[&rate=5.298853040144816E-4]:4.271529240369E-1)[&rate=5.298853040144816E-4]:5.369251919257E-1,((2[&rate=5.298853040144816E-4]:3.83763711536E-1,28[&rate=5.298853040144816E-4]:6.111609718101E-1)[&rate=5.298853040144816E-4]:2.963518424437E-1,(7[&rate=5.298853040144816E-4]:2.541654594985E-1,6[&rate=5.298853040144816E-4]:2.541654594985E-1)[&rate=5.298853040144816E-4]:5.026624232483E-1)[&rate=5.298853040144816E-4]:9.492146609244E-2)[&rate=5.298853040144816E-4]:4.954008905708E-1,24[&rate=5.298853040144816E-4]:1.453999554479E0)[&rate=5.298853040144816E-4]:1.283203125671E0,62[&rate=5.298853040144816E-4]:6.542922826646E-1)[&rate=5.298853040144816E-4]:1.442326099164E-2,(30[&rate=5.298853040144816E-4]:5.955343784077E-1,29[&rate=5.298853040144816E-4]:5.955343784077E-1)[&rate=5.298853040144816E-4]:1.580411606821E-2)[&rate=5.298853040144816E-4]:1.91750735329E-3)[&rate=5.298853040144816E-4]:3.770854864899E-2,61[&rate=5.298853040144816E-4]:7.711831297131E-1)[&rate=5.298853040144816E-4]:1.684901136408E-2)[&rate=5.298853040144816E-4]:3.050544846567E-2)[&rate=5.298853040144816E-4]:8.152360650214E-2,(35[&rate=5.298853040144816E-4]:8.543671314819E-1,((33[&rate=5.298853040144816E-4]:6.355081621126E-1,36[&rate=5.298853040144816E-4]:6.710272877955E-1)[&rate=5.298853040144816E-4]:1.965387919295E-1,((31[&rate=5.298853040144816E-4]:3.69047911114E-1,37[&rate=5.298853040144816E-4]:3.69047911114E-1)[&rate=5.298853040144816E-4]:2.826563413177E-1,32[&rate=5.298853040144816E-4]:7.364037059838E-1)[&rate=5.298853040144816E-4]:1.202334119927E-1)[&rate=5.298853040144816E-4]:8.658975254155E-3)[&rate=5.298853040144816E-4]:5.389078587446E-2);
tree STATE_23308000 [&joint=-18011.088030556573,lnP=-18011.088030556573] = [&R] (((((((7[&rate=5.000701333241268E-4]:4.474832795708E-1,6[&rate=5.000701333241268E-4]:4.474832795708E-1)[&rate=5.000701333241268E-4]:3.944397593234E-1,(20[&rate=5.000701333241268E-4]:6.056041836675E-1,25[&rate=5.000701333241268E-4]:6.220425398319E-1)[&rate=5.000701333241268E-4]:3.322092661856E-1)[&rate=5.000701333241268E-4]:1.157923441882E-1,(2[&rate=5.000701333241268E-4]:6.554374236769E-1,28[&rate=5.000701333241268E-4]:8.82834683951E-1)[&rate=5.000701333241268E-4]:2.255656306384E-1)[&rate=5.000701333241268E-4]:6.786965564381E-1,24[&rate=5.000701333241268E-4]:1.743261254589E0)[&rate=5.000701333241268E-4]:1.079971252073E0,((((38[&rate=5.000701333241268E-4]:1.294272534857E0,((((16[&rate=5.000701333241268E-4]:5.43504238855E-1,3[&rate=5.000701333241268E-4]:4.284357457044E-1)[&rate=5.000701333241268E-4]:3.525142218885E-2,13[&rate=5.000701333241268E-4]:5.705364829616E-1)[&rate=5.000701333241268E-4]:1.67538642082E-1,5[&rate=5.000701333241268E-4]:6.832806044957E-1)[&rate=5.000701333241268E-4]:1.184576186495E0,(((57[&rate=5.000701333241268E-4]:6.641231248366E-1,((56[&rate=5.000701333241268E-4]:1.439049622792E-1,60[&rate=5.000701333241268E-4]:1.466446883068E-1)[&rate=5.000701333241268E-4]:2.983189208981E-1,59[&rate=5.000701333241268E-4]:4.394841571499E-1)[&rate=5.000701333241268E-4]:2.191595156318E-1)[&rate=5.000701333241268E-4]:1.149120054365E0,((22[&rate=5.000701333241268E-4]:1.052739881761E0,(1[&rate=5.000701333241268E-4]:1.303984726887E-1,((19[&rate=5.000701333241268E-4]:5.713022162283E-1,9[&rate=5.000701333241268E-4]:4.945898874612E-1)[&rate=5.000701333241268E-4]:1.709785055643E-1,26[&rate=5.000701333241268E-4]:7.66938256039E-1)[&rate=5.000701333241268E-4]:1.497615865127E-1)[&rate=5.000701333241268E-4]:1.415194912635E-1)[&rate=5.000701333241268E-4]:4.916650552624E-1,((((23[&rate=5.000701333241268E-4]:5.59434942182E-1,18[&rate=5.000701333241268E-4]:5.402568599903E-1)[&rate=5.000701333241268E-4]:1.487757354516E-1,21[&rate=5.000701333241268E-4]:6.972517735239E-1)[&rate=5.000701333241268E-4]:1.497627959088E-1,(55[&rate=5.000701333241268E-4]:5.123985175918E-1,10[&rate=5.000701333241268E-4]:5.315765997835E-1)[&rate=5.000701333241268E-4]:2.305064627999E-1)[&rate=5.000701333241268E-4]:4.803730931809E-1,39[&rate=5.000701333241268E-4]:1.767027311069E-1)[&rate=5.000701333241268E-4]:2.060583702997E-1)[&rate=5.000701333241268E-4]:1.839067353295E-1)[&rate=5.000701333241268E-4]:1.418852539077E-2,((((41[&rate=5.000701333241268E-4]:7.137546466156E-1,(53[&rate=5.000701333241268E-4]:7.200371725372E-1,46[&rate=5.000701333241268E-4]:7.118179944549E-1)[&rate=5.000701333241268E-4]:2.38544603798E-2)[&rate=5.000701333241268E-4]:2.524848463109E-1,((8[&rate=5.000701333241268E-4]:6.612216556074E-1,(27[&rate=5.000701333241268E-4]:1.76558300932E-1,4[&rate=5.000701333241268E-4]:3.955561205939E-3)[&rate=5.000701333241268E-4]:6.079510259084E-1)[&rate=5.000701333241268E-4]:2.898360921441E-2,49[&rate=5.000701333241268E-4]:6.984244429039E-1)[&rate=5.000701333241268E-4]:2.952123102964E-1)[&rate=5.000701333241268E-4]:8.949671343547E-3,(12[&rate=5.000701333241268E-4]:4.492985824661E-1,15[&rate=5.000701333241268E-4]:4.876547468497E-1)[&rate=5.000701333241268E-4]:5.532878420778E-1)[&rate=5.000701333241268E-4]:3.897356762712E-1,(((63[&rate=5.000701333241268E-4]:2.276786806346E-1,58[&rate=5.000701333241268E-4]:2.249389546072E-1)[&rate=5.000701333241268E-4]:5.981746637938E-1,(52[&rate=5.000701333241268E-4]:4.659800210059E-1,((40[&rate=5.000701333241268E-4]:2.301271537221E-1,(47[&rate=5.000701333241268E-4]:2.107834146848E-1,42[&rate=5.000701333241268E-4]:1.943450585205E-1)[&rate=5.000701333241268E-4]:3.578209520166E-2)[&rate=5.000701333241268E-4]:9.335332098257E-2,54[&rate=5.000701333241268E-4]:5.152612966224E-1)[&rate=5.000701333241268E-4]:2.02773518904E-1)[&rate=5.000701333241268E-4]:3.215171590388E-1)[&rate=5.000701333241268E-4]:1.903691737719E-1,(((45[&rate=5.000701333241268E-4]:4.350679302171E-1,(48[&rate=5.000701333241268E-4]:3.222684909184E-1,50[&rate=5.000701333241268E-4]:2.400767100965E-1)[&rate=5.000701333241268E-4]:1.155391653261E-1)[&rate=5.000701333241268E-4]:9.001448778527E-2,(43[&rate=5.000701333241268E-4]:4.674092570608E-1,44[&rate=5.000701333241268E-4]:4.646695310334E-1)[&rate=5.000701333241268E-4]:3.849507874985E-2)[&rate=5.000701333241268E-4]:4.120432123065E-1,(51[&rate=5.000701333241268E-4]:7.236943290444E-1,(17[&rate=5.000701333241268E-4]:5.835161291423E-1,11[&rate=5.000701333241268E-4]:5.451599647587E-1)[&rate=5.000701333241268E-4]:2.607261451076E-1)[&rate=5.000701333241268E-4]:1.339792464699E-1)[&rate=5.000701333241268E-4]:1.201927783023E-1)[&rate=5.000701333241268E-4]:3.322639661765E-1)[&rate=5.000701333241268E-4]:2.625068640514E-1)[&rate=5.000701333241268E-4]:2.376853603712E-1)[&rate=5.000701333241268E-4]:4.812102644134E-1)[&rate=5.000701333241268E-4]:2.87963464073E-1,(62[&rate=5.000701333241268E-4]:6.549013836359E-1,(29[&rate=5.000701333241268E-4]:5.952470798166E-1,30[&rate=5.000701333241268E-4]:5.952470798166E-1)[&rate=5.000701333241268E-4]:2.277254639008E-3)[&rate=5.000701333241268E-4]:1.154750548015E-2)[&rate=5.000701333241268E-4]:9.838601394311E-3,34[&rate=5.000701333241268E-4]:5.478721899639E-1)[&rate=5.000701333241268E-4]:5.605783934723E-2,(14[&rate=5.000701333241268E-4]:2.681311545856E0,61[&rate=5.000701333241268E-4]:7.160371989739E-1)[&rate=5.000701333241268E-4]:7.914966093837E-2)[&rate=5.000701333241268E-4]:7.976779319729E-3)[&rate=5.000701333241268E-4]:1.727048576629E-2,((31[&rate=5.000701333241268E-4]:3.570528696515E-1,37[&rate=5.000701333241268E-4]:3.570528696515E-1)[&rate=5.000701333241268E-4]:2.956692823196E-1,32[&rate=5.000701333241268E-4]:7.374216055231E-1)[&rate=5.000701333241268E-4]:1.021382025352E-1)[&rate=5.000701333241268E-4]:1.021819751128E-2,(35[&rate=5.000701333241268E-4]:8.323897353436E-1,(33[&rate=5.000701333241268E-4]:7.081819521542E-1,36[&rate=5.000701333241268E-4]:7.437010778371E-1)[&rate=5.000701333241268E-4]:1.105465810037E-1)[&rate=5.000701333241268E-4]:6.459308477352E-3);
tree STATE_23310000 [&joint=-18025.012943361377,lnP=-18025.012943361377] = [&R] ((((31[&rate=5.210507198131608E-4]:3.631347130968E-1,37[&rate=5.210507198131608E-4]:3.631347130968E-1)[&rate=5.210507198131608E-4]:1.629345726047E-1,32[&rate=5.210507198131608E-4]:6.107687392536E-1)[&rate=5.210507198131608E-4]:3.262528829457E-1,35[&rate=5.210507198131608E-4]:9.260926604505E-1)[&rate=5.210507198131608E-4]:1.607768096615E-2,((((14[&rate=5.210507198131608E-4]:2.704406726318E0,(62[&rate=5.210507198131608E-4]:6.005086948729E-1,(2[&rate=5.210507198131608E-4]:1.510538781221E0,((20[&rate=5.210507198131608E-4]:6.590542508018E-1,25[&rate=5.210507198131608E-4]:6.754926069662E-1)[&rate=5.210507198131608E-4]:6.348846052156E-1,((24[&rate=5.210507198131608E-4]:8.529223851421E-1,(7[&rate=5.210507198131608E-4]:4.0050994631E-1,6[&rate=5.210507198131608E-4]:4.0050994631E-1)[&rate=5.210507198131608E-4]:3.455631237636E-1)[&rate=5.210507198131608E-4]:3.422079367101E-2,28[&rate=5.210507198131608E-4]:9.309787952515E-1)[&rate=5.210507198131608E-4]:4.177545813139E-1)[&rate=5.210507198131608E-4]:3.892026649294E-1)[&rate=5.210507198131608E-4]:9.893186673011E-1)[&rate=5.210507198131608E-4]:7.5782154508E-2)[&rate=5.210507198131608E-4]:7.137122100368E-3,61[&rate=5.210507198131608E-4]:7.462695015358E-1)[&rate=5.210507198131608E-4]:9.221380454245E-3,((34[&rate=5.210507198131608E-4]:4.451117887199E-1,(38[&rate=5.210507198131608E-4]:1.215492694425E0,((((5[&rate=5.210507198131608E-4]:6.672306620126E-1,13[&rate=5.210507198131608E-4]:7.220251825604E-1)[&rate=5.210507198131608E-4]:1.111468263774E-1,16[&rate=5.210507198131608E-4]:8.413911870201E-1)[&rate=5.210507198131608E-4]:7.146793771808E-1,3[&rate=5.210507198131608E-4]:1.44100207105E0)[&rate=5.210507198131608E-4]:1.993151978479E-1,((57[&rate=5.210507198131608E-4]:6.523285633278E-1,(56[&rate=5.210507198131608E-4]:5.364046874133E-1,(60[&rate=5.210507198131608E-4]:4.998252402097E-1,59[&rate=5.210507198131608E-4]:4.943457881548E-1)[&rate=5.210507198131608E-4]:3.931917323112E-2)[&rate=5.210507198131608E-4]:1.131841498869E-1)[&rate=5.210507198131608E-4]:1.110222634761E0,((((41[&rate=5.210507198131608E-4]:7.606162205048E-1,(46[&rate=5.210507198131608E-4]:7.281413608122E-1,53[&rate=5.210507198131608E-4]:7.363605388945E-1)[&rate=5.210507198131608E-4]:5.439266791163E-2)[&rate=5.210507198131608E-4]:3.918336624068E-1,((((27[&rate=5.210507198131608E-4]:5.453708380008E-1,4[&rate=5.210507198131608E-4]:3.727680982748E-1)[&rate=5.210507198131608E-4]:3.089107060691E-1,8[&rate=5.210507198131608E-4]:7.30993872837E-1)[&rate=5.210507198131608E-4]:8.355677710986E-2,(12[&rate=5.210507198131608E-4]:6.814607354995E-1,15[&rate=5.210507198131608E-4]:7.198168998832E-1)[&rate=5.210507198131608E-4]:1.413090925294E-1)[&rate=5.210507198131608E-4]:7.89275819426E-2,49[&rate=5.210507198131608E-4]:9.016974099715E-1)[&rate=5.210507198131608E-4]:2.781497332139E-1)[&rate=5.210507198131608E-4]:8.594372551887E-2,(((52[&rate=5.210507198131608E-4]:6.791888197944E-1,(63[&rate=5.210507198131608E-4]:2.88044489479E-1,58[&rate=5.210507198131608E-4]:2.853047634516E-1)[&rate=5.210507198131608E-4]:4.295004946992E-1)[&rate=5.210507198131608E-4]:1.851496063575E-2,(((54[&rate=5.210507198131608E-4]:2.050550968042E-1,47[&rate=5.210507198131608E-4]:2.971263105079E-2)[&rate=5.210507198131608E-4]:4.361739928928E-1,40[&rate=5.210507198131608E-4]:4.494482677792E-1)[&rate=5.210507198131608E-4]:4.555049391234E-2,42[&rate=5.210507198131608E-4]:4.949987616915E-1)[&rate=5.210507198131608E-4]:2.629789913414E-1)[&rate=5.210507198131608E-4]:1.768079414521E-1,(((17[&rate=5.210507198131608E-4]:6.119981712451E-1,11[&rate=5.210507198131608E-4]:5.736420068614E-1)[&rate=5.210507198131608E-4]:3.32031794008E-1,51[&rate=5.210507198131608E-4]:8.234820200475E-1)[&rate=5.210507198131608E-4]:1.939193997177E-2,(44[&rate=5.210507198131608E-4]:5.066262921654E-1,(43[&rate=5.210507198131608E-4]:4.181739028538E-1,((48[&rate=5.210507198131608E-4]:2.800257498526E-1,50[&rate=5.210507198131608E-4]:1.978339690308E-1)[&rate=5.210507198131608E-4]:1.493413652693E-1,45[&rate=5.210507198131608E-4]:4.266273890945E-1)[&rate=5.210507198131608E-4]:1.072459595097E-2)[&rate=5.210507198131608E-4]:9.119211533901E-2)[&rate=5.210507198131608E-4]:3.937819144293E-1)[&rate=5.210507198131608E-4]:3.1637761863E-2)[&rate=5.210507198131608E-4]:3.090873660001E-1)[&rate=5.210507198131608E-4]:2.780070880243E-1,((22[&rate=5.210507198131608E-4]:9.65671544407E-1,(1[&rate=5.210507198131608E-4]:5.811814136414E-2,((19[&rate=5.210507198131608E-4]:4.542620002301E-1,9[&rate=5.210507198131608E-4]:3.775496714629E-1)[&rate=5.210507198131608E-4]:3.118652824094E-1,26[&rate=5.210507198131608E-4]:7.907848168859E-1)[&rate=5.210507198131608E-4]:5.363469434114E-2)[&rate=5.210507198131608E-4]:1.267314852347E-1)[&rate=5.210507198131608E-4]:3.806193893516E-1,((((23[&rate=5.210507198131608E-4]:4.134839663607E-1,18[&rate=5.210507198131608E-4]:3.94305884169E-1)[&rate=5.210507198131608E-4]:1.931232848299E-1,21[&rate=5.210507198131608E-4]:5.956483470809E-1)[&rate=5.210507198131608E-4]:3.627419017195E-1,(55[&rate=5.210507198131608E-4]:6.432092146627E-1,10[&rate=5.210507198131608E-4]:6.623872968544E-1)[&rate=5.210507198131608E-4]:2.110714450968E-1)[&rate=5.210507198131608E-4]:3.007317526563E-1,39[&rate=5.210507198131608E-4]:1.084370699501E-1)[&rate=5.210507198131608E-4]:7.621002819219E-2)[&rate=5.210507198131608E-4]:2.851782558468E-1)[&rate=5.210507198131608E-4]:4.615050163404E-2)[&rate=5.210507198131608E-4]:1.270811393025E-1)[&rate=5.210507198131608E-4]:5.779151515547E-1)[&rate=5.210507198131608E-4]:2.738215046545E-1)[&rate=5.210507198131608E-4]:5.4046930085E-2,(29[&rate=5.210507198131608E-4]:5.072852335844E-1,30[&rate=5.210507198131608E-4]:5.072852335844E-1)[&rate=5.210507198131608E-4]:6.291173658669E-2)[&rate=5.210507198131608E-4]:6.507533258406E-2)[&rate=5.210507198131608E-4]:6.352383430888E-2,(33[&rate=5.210507198131608E-4]:5.643134524918E-1,36[&rate=5.210507198131608E-4]:5.998325781747E-1)[&rate=5.210507198131608E-4]:2.492367829328E-1)[&rate=5.210507198131608E-4]:1.149589038063E-1);
tree STATE_23312000 [&joint=-18024.717150401302,lnP=-18024.717150401302] = [&R] ((((((33[&rate=5.262182220415611E-4]:5.742249961269E-1,36[&rate=5.262182220415611E-4]:6.097441218097E-1)[&rate=5.262182220415611E-4]:1.83447454226E-1,35[&rate=5.262182220415611E-4]:7.713336525385E-1)[&rate=5.262182220415611E-4]:3.349512283064E-2,((31[&rate=5.262182220415611E-4]:2.774631389642E-1,37[&rate=5.262182220415611E-4]:2.774631389642E-1)[&rate=5.262182220415611E-4]:6.362284687529E-2,32[&rate=5.262182220415611E-4]:4.257854393915E-1)[&rate=5.262182220415611E-4]:3.899722977263E-1)[&rate=5.262182220415611E-4]:4.654818535018E-2,30[&rate=5.262182220415611E-4]:7.22961660173E-1)[&rate=5.262182220415611E-4]:1.049190428879E-2,((((24[&rate=5.262182220415611E-4]:8.039935184532E-1,(7[&rate=5.262182220415611E-4]:4.049365339044E-1,6[&rate=5.262182220415611E-4]:4.049365339044E-1)[&rate=5.262182220415611E-4]:2.922076694803E-1)[&rate=5.262182220415611E-4]:2.738306194957E-1,(2[&rate=5.262182220415611E-4]:6.677811114728E-1,((20[&rate=5.262182220415611E-4]:3.041333625907E-1,25[&rate=5.262182220415611E-4]:3.205717187551E-1)[&rate=5.262182220415611E-4]:4.767720581702E-1,28[&rate=5.262182220415611E-4]:8.35699941309E-1)[&rate=5.262182220415611E-4]:5.947843043794E-2)[&rate=5.262182220415611E-4]:2.264813826405E-1)[&rate=5.262182220415611E-4]:1.660764389922E0,(34[&rate=5.262182220415611E-4]:1.775384522187E-1,14[&rate=5.262182220415611E-4]:2.334069629702E0)[&rate=5.262182220415611E-4]:3.497243776208E-1)[&rate=5.262182220415611E-4]:9.208731780714E-2,(29[&rate=5.262182220415611E-4]:3.958663708776E-1,(38[&rate=5.262182220415611E-4]:1.199333874077E0,((((16[&rate=5.262182220415611E-4]:4.770545977871E-1,13[&rate=5.262182220415611E-4]:4.688354197048E-1)[&rate=5.262182220415611E-4]:7.795746664945E-2,5[&rate=5.262182220415611E-4]:4.919983658065E-1)[&rate=5.262182220415611E-4]:2.592671057663E-1,3[&rate=5.262182220415611E-4]:6.992106770523E-1)[&rate=5.262182220415611E-4]:8.620400384492E-1,(((((12[&rate=5.262182220415611E-4]:3.996226223013E-1,15[&rate=5.262182220415611E-4]:4.37978786685E-1)[&rate=5.262182220415611E-4]:4.035169111273E-1,((27[&rate=5.262182220415611E-4]:3.359106909541E-1,4[&rate=5.262182220415611E-4]:1.633079512281E-1)[&rate=5.262182220415611E-4]:5.586192536768E-1,8[&rate=5.262182220415611E-4]:7.71242273398E-1)[&rate=5.262182220415611E-4]:2.367808194852E-2)[&rate=5.262182220415611E-4]:1.197681418763E-1,((53[&rate=5.262182220415611E-4]:6.92986619095E-1,(46[&rate=5.262182220415611E-4]:6.722349792619E-1,41[&rate=5.262182220415611E-4]:6.503171710428E-1)[&rate=5.262182220415611E-4]:1.253246175082E-2)[&rate=5.262182220415611E-4]:1.090629734181E-1,49[&rate=5.262182220415611E-4]:7.993098664855E-1)[&rate=5.262182220415611E-4]:1.235978088195E-1)[&rate=5.262182220415611E-4]:2.25050480516E-1,(((((42[&rate=5.262182220415611E-4]:3.036229084023E-1,(47[&rate=5.262182220415611E-4]:2.738269593326E-1,40[&rate=5.262182220415611E-4]:2.573886031683E-1)[&rate=5.262182220415611E-4]:4.623430523408E-2)[&rate=5.262182220415611E-4]:1.045308634805E-2,54[&rate=5.262182220415611E-4]:5.058568166681E-1)[&rate=5.262182220415611E-4]:3.670813703952E-1,52[&rate=5.262182220415611E-4]:6.208833925428E-1)[&rate=5.262182220415611E-4]:1.588448093039E-1,(63[&rate=5.262182220415611E-4]:2.167834476235E-1,58[&rate=5.262182220415611E-4]:2.140437215962E-1)[&rate=5.262182220415611E-4]:6.013009186069E-1)[&rate=5.262182220415611E-4]:8.679143037817E-2,(((((48[&rate=5.262182220415611E-4]:3.103637308721E-1,50[&rate=5.262182220415611E-4]:2.281719500503E-1)[&rate=5.262182220415611E-4]:1.102660313008E-1,45[&rate=5.262182220415611E-4]:4.178900361456E-1)[&rate=5.262182220415611E-4]:1.397733633312E-1,(43[&rate=5.262182220415611E-4]:4.077913718506E-1,44[&rate=5.262182220415611E-4]:4.050516458232E-1)[&rate=5.262182220415611E-4]:1.306939454344E-1)[&rate=5.262182220415611E-4]:2.674201154994E-1,51[&rate=5.262182220415611E-4]:7.456314601816E-1)[&rate=5.262182220415611E-4]:6.698300627326E-2,(17[&rate=5.262182220415611E-4]:8.384683228777E-1,11[&rate=5.262182220415611E-4]:8.00112158494E-1)[&rate=5.262182220415611E-4]:9.469408878279E-2)[&rate=5.262182220415611E-4]:5.390516577003E-2)[&rate=5.262182220415611E-4]:1.992467427741E-1)[&rate=5.262182220415611E-4]:4.129594764663E-1,(((((23[&rate=5.262182220415611E-4]:4.314344023024E-1,18[&rate=5.262182220415611E-4]:4.122563201107E-1)[&rate=5.262182220415611E-4]:2.433641143624E-1,21[&rate=5.262182220415611E-4]:6.638396125552E-1)[&rate=5.262182220415611E-4]:1.46674459552E-1,(55[&rate=5.262182220415611E-4]:3.740338301674E-1,10[&rate=5.262182220415611E-4]:3.932119123591E-1)[&rate=5.262182220415611E-4]:3.323706528989E-1)[&rate=5.262182220415611E-4]:6.396371300788E-1,((22[&rate=5.262182220415611E-4]:1.11977282571E0,(1[&rate=5.262182220415611E-4]:1.358328332564E-1,(26[&rate=5.262182220415611E-4]:7.798722087743E-1,(19[&rate=5.262182220415611E-4]:6.559280850298E-1,9[&rate=5.262182220415611E-4]:5.792157562626E-1)[&rate=5.262182220415611E-4]:9.928658949804E-2)[&rate=5.262182220415611E-4]:1.422619943451E-1)[&rate=5.262182220415611E-4]:2.031180746458E-1)[&rate=5.262182220415611E-4]:1.228640463231E-1,39[&rate=5.262182220415611E-4]:8.099303641719E-2)[&rate=5.262182220415611E-4]:2.184732342622E-1)[&rate=5.262182220415611E-4]:1.614801604353E-1,(57[&rate=5.262182220415611E-4]:6.113121081563E-1,(59[&rate=5.262182220415611E-4]:5.928488090788E-1,(60[&rate=5.262182220415611E-4]:5.919979358172E-1,56[&rate=5.262182220415611E-4]:5.892582097896E-1)[&rate=5.262182220415611E-4]:6.330325316617E-3)[&rate=5.262182220415611E-4]:1.298384702256E-2)[&rate=5.262182220415611E-4]:1.096209665424E0)[&rate=5.262182220415611E-4]:2.599859843303E-2)[&rate=5.262182220415611E-4]:7.704541198124E-2)[&rate=5.262182220415611E-4]:6.408228846026E-1)[&rate=5.262182220415611E-4]:1.696966557948E-1)[&rate=5.262182220415611E-4]:2.945220281352E-1)[&rate=5.262182220415611E-4]:4.306516544894E-2)[&rate=5.262182220415611E-4]:2.022300452888E-1,(62[&rate=5.262182220415611E-4]:5.295095911552E-1,61[&rate=5.262182220415611E-4]:5.923511212098E-1)[&rate=5.262182220415611E-4]:4.635510677758E-1);
tree STATE_23314000 [&joint=-18022.281848194645,lnP=-18022.281848194645] = [&R] (((38[&rate=5.469190613509483E-4]:1.057625430515E0,((((5[&rate=5.469190613509483E-4]:4.563587777921E-1,13[&rate=5.469190613509483E-4]:5.111532983399E-1)[&rate=5.469190613509483E-4]:1.164552711812E-1,16[&rate=5.469190613509483E-4]:6.358277476034E-1)[&rate=5.469190613509483E-4]:1.925562545641E-1,3[&rate=5.469190613509483E-4]:7.133155090169E-1)[&rate=5.469190613509483E-4]:6.946341018015E-1,((57[&rate=5.469190613509483E-4]:5.908731430446E-1,(56[&rate=5.469190613509483E-4]:5.133083556419E-1,(59[&rate=5.469190613509483E-4]:4.545121960955E-1,60[&rate=5.469190613509483E-4]:4.599916481504E-1)[&rate=5.469190613509483E-4]:5.605643351905E-2)[&rate=5.469190613509483E-4]:7.482506137511E-2)[&rate=5.469190613509483E-4]:9.175348699531E-1,(((((12[&rate=5.469190613509483E-4]:4.108244555502E-1,15[&rate=5.469190613509483E-4]:4.491806199339E-1)[&rate=5.469190613509483E-4]:2.543015921183E-1,((41[&rate=5.469190613509483E-4]:3.986504123479E-1,53[&rate=5.469190613509483E-4]:4.287873986493E-1)[&rate=5.469190613509483E-4]:2.175367565985E-2,46[&rate=5.469190613509483E-4]:4.423218962269E-1)[&rate=5.469190613509483E-4]:2.173246993869E-1)[&rate=5.469190613509483E-4]:2.294009650455E-1,((49[&rate=5.469190613509483E-4]:4.407182987119E-1,8[&rate=5.469190613509483E-4]:4.324991206298E-1)[&rate=5.469190613509483E-4]:6.308660888838E-2,(27[&rate=5.469190613509483E-4]:3.32683027407E-1,4[&rate=5.469190613509483E-4]:1.600802876809E-1)[&rate=5.469190613509483E-4]:2.861903733441E-1)[&rate=5.469190613509483E-4]:3.907221051137E-1)[&rate=5.469190613509483E-4]:2.817193504487E-1,(((52[&rate=5.469190613509483E-4]:6.274608377193E-1,((40[&rate=5.469190613509483E-4]:2.532127416146E-1,54[&rate=5.469190613509483E-4]:4.449935635324E-1)[&rate=5.469190613509483E-4]:5.092981490929E-2,(47[&rate=5.469190613509483E-4]:3.484526605826E-2,42[&rate=5.469190613509483E-4]:1.840690989389E-2)[&rate=5.469190613509483E-4]:2.8573564663E-1)[&rate=5.469190613509483E-4]:3.835922537981E-1)[&rate=5.469190613509483E-4]:2.290007556033E-1,(63[&rate=5.469190613509483E-4]:4.582639939982E-1,58[&rate=5.469190613509483E-4]:4.555242679709E-1)[&rate=5.469190613509483E-4]:4.36553763708E-1)[&rate=5.469190613509483E-4]:1.278372187738E-1,(((17[&rate=5.469190613509483E-4]:4.732227439099E-1,11[&rate=5.469190613509483E-4]:4.348665795262E-1)[&rate=5.469190613509483E-4]:4.82662295229E-1,51[&rate=5.469190613509483E-4]:8.353370939334E-1)[&rate=5.469190613509483E-4]:3.242661675124E-2,(44[&rate=5.469190613509483E-4]:7.400114383288E-1,(45[&rate=5.469190613509483E-4]:4.771068716564E-1,(43[&rate=5.469190613509483E-4]:2.932404177441E-1,(48[&rate=5.469190613509483E-4]:2.061811372338E-1,50[&rate=5.469190613509483E-4]:1.23989356412E-1)[&rate=5.469190613509483E-4]:1.089770887293E-1)[&rate=5.469190613509483E-4]:1.646883717206E-1)[&rate=5.469190613509483E-4]:2.848223748914E-1)[&rate=5.469190613509483E-4]:1.852865189312E-1)[&rate=5.469190613509483E-4]:1.165351014118E-1)[&rate=5.469190613509483E-4]:1.097557702444E-1)[&rate=5.469190613509483E-4]:3.804131637734E-2,(39[&rate=5.469190613509483E-4]:7.742939453642E-3,((((23[&rate=5.469190613509483E-4]:2.412110912912E-1,18[&rate=5.469190613509483E-4]:2.220330090995E-1)[&rate=5.469190613509483E-4]:2.53855471621E-1,21[&rate=5.469190613509483E-4]:4.841076588025E-1)[&rate=5.469190613509483E-4]:2.854085181586E-1,(55[&rate=5.469190613509483E-4]:3.021075756931E-1,10[&rate=5.469190613509483E-4]:3.212856578848E-1)[&rate=5.469190613509483E-4]:3.632990122271E-1)[&rate=5.469190613509483E-4]:3.614791824839E-1,(22[&rate=5.469190613509483E-4]:1.033614539807E0,(1[&rate=5.469190613509483E-4]:2.270007003936E-1,(26[&rate=5.469190613509483E-4]:8.312086488037E-1,(19[&rate=5.469190613509483E-4]:4.537310093092E-1,9[&rate=5.469190613509483E-4]:3.770186805421E-1)[&rate=5.469190613509483E-4]:3.52820105248E-1)[&rate=5.469190613509483E-4]:1.820934214528E-1)[&rate=5.469190613509483E-4]:2.579192160556E-2)[&rate=5.469190613509483E-4]:1.083397237473E-1)[&rate=5.469190613509483E-4]:2.74325115153E-2)[&rate=5.469190613509483E-4]:1.325721373468E-1)[&rate=5.469190613509483E-4]:1.215175937314E-1)[&rate=5.469190613509483E-4]:1.488566663139E-1)[&rate=5.469190613509483E-4]:6.524155457242E-1)[&rate=5.469190613509483E-4]:8.245822655862E-1,(((34[&rate=5.469190613509483E-4]:6.262731471453E-1,30[&rate=5.469190613509483E-4]:6.973113985114E-1)[&rate=5.469190613509483E-4]:9.330426486639E-3,((29[&rate=5.469190613509483E-4]:4.79719503428E-1,((2[&rate=5.469190613509483E-4]:1.160509599736E0,(28[&rate=5.469190613509483E-4]:1.191517579112E0,((24[&rate=5.469190613509483E-4]:8.759499739855E-1,(7[&rate=5.469190613509483E-4]:3.984396038968E-1,6[&rate=5.469190613509483E-4]:3.984396038968E-1)[&rate=5.469190613509483E-4]:3.706610550202E-1)[&rate=5.469190613509483E-4]:2.088288936124E-1,(20[&rate=5.469190613509483E-4]:4.632656996772E-1,25[&rate=5.469190613509483E-4]:4.797040558416E-1)[&rate=5.469190613509483E-4]:6.105542638111E-1)[&rate=5.469190613509483E-4]:6.290309507547E-2)[&rate=5.469190613509483E-4]:1.963892808982E-1)[&rate=5.469190613509483E-4]:6.543894087912E-1,14[&rate=5.469190613509483E-4]:1.943666131815E0)[&rate=5.469190613509483E-4]:6.215462977303E-1)[&rate=5.469190613509483E-4]:1.816149797988E-1,62[&rate=5.469190613509483E-4]:7.187115324071E-1)[&rate=5.469190613509483E-4]:4.530734177132E-2)[&rate=5.469190613509483E-4]:9.431767577391E-2,61[&rate=5.469190613509483E-4]:9.211780800069E-1)[&rate=5.469190613509483E-4]:1.080840363354E-1)[&rate=5.469190613509483E-4]:1.989351848668E-2,((33[&rate=5.469190613509483E-4]:8.058001887093E-1,36[&rate=5.469190613509483E-4]:8.413193143922E-1)[&rate=5.469190613509483E-4]:1.547890334322E-1,(((31[&rate=5.469190613509483E-4]:2.131823728702E-1,37[&rate=5.469190613509483E-4]:2.131823728702E-1)[&rate=5.469190613509483E-4]:8.681593261098E-2,32[&rate=5.469190613509483E-4]:3.846977590332E-1)[&rate=5.469190613509483E-4]:3.476008821932E-1,35[&rate=5.469190613509483E-4]:7.213696794777E-1)[&rate=5.469190613509483E-4]:2.528807448494E-1)[&rate=5.469190613509483E-4]:8.310193181328E-2);
tree STATE_23316000 [&joint=-18020.54823875504,lnP=-18020.54823875504] = [&R] ((((61[&rate=5.357239967845791E-4]:8.04247454142E-1,(((38[&rate=5.357239967845791E-4]:1.106764269621E0,((3[&rate=5.357239967845791E-4]:8.450992469728E-1,((13[&rate=5.357239967845791E-4]:3.842560627065E-1,5[&rate=5.357239967845791E-4]:3.294615421586E-1)[&rate=5.357239967845791E-4]:3.382377478795E-1,16[&rate=5.357239967845791E-4]:7.307129886683E-1)[&rate=5.357239967845791E-4]:2.294547514551E-1)[&rate=5.357239967845791E-4]:5.949040712908E-1,((57[&rate=5.357239967845791E-4]:1.007038184814E0,(59[&rate=5.357239967845791E-4]:5.77894823775E-1,(56[&rate=5.357239967845791E-4]:1.516999294207E-1,60[&rate=5.357239967845791E-4]:1.544396554483E-1)[&rate=5.357239967845791E-4]:4.289346203816E-1)[&rate=5.357239967845791E-4]:4.236639089846E-1)[&rate=5.357239967845791E-4]:5.248727202515E-1,((((12[&rate=5.357239967845791E-4]:4.155978207353E-1,15[&rate=5.357239967845791E-4]:4.53953985119E-1)[&rate=5.357239967845791E-4]:2.792127663955E-1,((((53[&rate=5.357239967845791E-4]:3.451046760154E-1,8[&rate=5.357239967845791E-4]:3.341457719057E-1)[&rate=5.357239967845791E-4]:6.76098483695E-2,49[&rate=5.357239967845791E-4]:4.099747983573E-1)[&rate=5.357239967845791E-4]:2.509186594518E-1,(27[&rate=5.357239967845791E-4]:1.802687725436E-1,4[&rate=5.357239967845791E-4]:7.666032817562E-3)[&rate=5.357239967845791E-4]:5.956931784163E-1)[&rate=5.357239967845791E-4]:1.678297958562E-2,(41[&rate=5.357239967845791E-4]:5.409336195302E-1,46[&rate=5.357239967845791E-4]:5.628514277493E-1)[&rate=5.357239967845791E-4]:1.093455575907E-1)[&rate=5.357239967845791E-4]:1.713414973609E-2)[&rate=5.357239967845791E-4]:2.82254294246E-1,((((((40[&rate=5.357239967845791E-4]:2.172833339634E-1,54[&rate=5.357239967845791E-4]:4.090641558812E-1)[&rate=5.357239967845791E-4]:7.13214307763E-2,42[&rate=5.357239967845791E-4]:2.886047647397E-1)[&rate=5.357239967845791E-4]:2.758686447104E-2,47[&rate=5.357239967845791E-4]:3.326299853752E-1)[&rate=5.357239967845791E-4]:2.203483538383E-1,52[&rate=5.357239967845791E-4]:4.762660104463E-1)[&rate=5.357239967845791E-4]:1.451393020319E-1,(63[&rate=5.357239967845791E-4]:2.137955224331E-1,58[&rate=5.357239967845791E-4]:2.110557964058E-1)[&rate=5.357239967845791E-4]:4.459659544287E-1)[&rate=5.357239967845791E-4]:1.330407112919E-1,(((44[&rate=5.357239967845791E-4]:7.0797144932E-1,(45[&rate=5.357239967845791E-4]:5.956262681979E-1,(43[&rate=5.357239967845791E-4]:5.085973494009E-1,(48[&rate=5.357239967845791E-4]:2.047090556699E-1,50[&rate=5.357239967845791E-4]:1.225172748481E-1)[&rate=5.357239967845791E-4]:3.258061019501E-1)[&rate=5.357239967845791E-4]:6.785083660524E-2)[&rate=5.357239967845791E-4]:1.342629893412E-1)[&rate=5.357239967845791E-4]:5.856685797638E-2,51[&rate=5.357239967845791E-4]:7.09004060721E-1)[&rate=5.357239967845791E-4]:1.273877126421E-2,(17[&rate=5.357239967845791E-4]:7.641599610366E-1,11[&rate=5.357239967845791E-4]:7.25803796653E-1)[&rate=5.357239967845791E-4]:7.813081615409E-2)[&rate=5.357239967845791E-4]:3.270319178487E-2)[&rate=5.357239967845791E-4]:1.404270767849E-1)[&rate=5.357239967845791E-4]:2.854103874437E-1,(39[&rate=5.357239967845791E-4]:3.736030002319E-2,((((23[&rate=5.357239967845791E-4]:5.005953826256E-1,18[&rate=5.357239967845791E-4]:4.814173004339E-1)[&rate=5.357239967845791E-4]:9.692766169255E-2,21[&rate=5.357239967845791E-4]:5.865641402085E-1)[&rate=5.357239967845791E-4]:1.746208789842E-1,(55[&rate=5.357239967845791E-4]:5.902007092165E-1,10[&rate=5.357239967845791E-4]:6.093787914082E-1)[&rate=5.357239967845791E-4]:6.687472093527E-2)[&rate=5.357239967845791E-4]:4.028470822585E-1,(22[&rate=5.357239967845791E-4]:1.023829704179E0,(1[&rate=5.357239967845791E-4]:1.931068223589E-1,(26[&rate=5.357239967845791E-4]:9.150646441898E-1,(19[&rate=5.357239967845791E-4]:7.13411789694E-1,9[&rate=5.357239967845791E-4]:6.366994609268E-1)[&rate=5.357239967845791E-4]:1.769953202494E-1)[&rate=5.357239967845791E-4]:6.434354803208E-2)[&rate=5.357239967845791E-4]:4.990096401168E-2)[&rate=5.357239967845791E-4]:1.511613013821E-1)[&rate=5.357239967845791E-4]:2.401313007866E-2)[&rate=5.357239967845791E-4]:1.511423660577E-1)[&rate=5.357239967845791E-4]:9.683289651924E-2)[&rate=5.357239967845791E-4]:1.574074816908E-1)[&rate=5.357239967845791E-4]:6.695006773854E-1)[&rate=5.357239967845791E-4]:3.313622909773E-1,(2[&rate=5.357239967845791E-4]:1.031349267182E0,((20[&rate=5.357239967845791E-4]:7.705951043776E-1,25[&rate=5.357239967845791E-4]:7.870334605419E-1)[&rate=5.357239967845791E-4]:1.862486806214E-1,((24[&rate=5.357239967845791E-4]:8.675115889793E-1,(7[&rate=5.357239967845791E-4]:2.337335552539E-1,6[&rate=5.357239967845791E-4]:2.337335552539E-1)[&rate=5.357239967845791E-4]:5.269287186568E-1)[&rate=5.357239967845791E-4]:8.919457777271E-2,28[&rate=5.357239967845791E-4]:1.00054178319E0)[&rate=5.357239967845791E-4]:1.109652235671E-2)[&rate=5.357239967845791E-4]:2.471082219093E-1)[&rate=5.357239967845791E-4]:1.390338937252E0)[&rate=5.357239967845791E-4]:1.803066887456E-1,29[&rate=5.357239967845791E-4]:6.452690903505E-1)[&rate=5.357239967845791E-4]:3.875978455655E-2)[&rate=5.357239967845791E-4]:1.602622920818E-2,(14[&rate=5.357239967845791E-4]:2.785087808468E0,30[&rate=5.357239967845791E-4]:6.99594882351E-1)[&rate=5.357239967845791E-4]:4.60221764278E-4)[&rate=5.357239967845791E-4]:2.26354463755E-2,(62[&rate=5.357239967845791E-4]:6.903944187757E-1,34[&rate=5.357239967845791E-4]:5.619791182292E-1)[&rate=5.357239967845791E-4]:8.967318089535E-2)[&rate=5.357239967845791E-4]:1.028191137594E-1,((33[&rate=5.357239967845791E-4]:6.381419220354E-1,36[&rate=5.357239967845791E-4]:6.736610477183E-1)[&rate=5.357239967845791E-4]:2.254845498244E-1,(((31[&rate=5.357239967845791E-4]:3.754062082297E-1,37[&rate=5.357239967845791E-4]:3.754062082297E-1)[&rate=5.357239967845791E-4]:9.19796202607E-2,32[&rate=5.357239967845791E-4]:5.520852820424E-1)[&rate=5.357239967845791E-4]:1.707837438125E-1,35[&rate=5.357239967845791E-4]:7.119400641062E-1)[&rate=5.357239967845791E-4]:1.653476099392E-1)[&rate=5.357239967845791E-4]:7.663729075106E-2);
tree STATE_23318000 [&joint=-17999.433127670505,lnP=-17999.433127670505] = [&R] ((29[&rate=4.878326609210601E-4]:7.334284477791E-1,(((61[&rate=4.878326609210601E-4]:7.491843273499E-1,14[&rate=4.878326609210601E-4]:2.714458674232E0)[&rate=4.878326609210601E-4]:4.846981863668E-2,((2[&rate=4.878326609210601E-4]:7.666806591869E-1,((24[&rate=4.878326609210601E-4]:7.354382870448E-1,(7[&rate=4.878326609210601E-4]:2.469398847095E-1,6[&rate=4.878326609210601E-4]:2.469398847095E-1)[&rate=4.878326609210601E-4]:3.816490872668E-1)[&rate=4.878326609210601E-4]:4.010255403399E-2,((20[&rate=4.878326609210601E-4]:5.124150134632E-1,25[&rate=4.878326609210601E-4]:5.288533696276E-1)[&rate=4.878326609210601E-4]:2.519737379221E-1,28[&rate=4.878326609210601E-4]:8.191832719334E-1)[&rate=4.878326609210601E-4]:1.93185583778E-4)[&rate=4.878326609210601E-4]:1.747014619438E-1)[&rate=4.878326609210601E-4]:1.81727303889E0,30[&rate=4.878326609210601E-4]:6.272278952474E-1)[&rate=4.878326609210601E-4]:5.020767150433E-2)[&rate=4.878326609210601E-4]:5.344948941507E-2,((38[&rate=4.878326609210601E-4]:1.285319924166E0,((3[&rate=4.878326609210601E-4]:6.723466634779E-1,((5[&rate=4.878326609210601E-4]:6.588217325115E-1,16[&rate=4.878326609210601E-4]:7.218354311416E-1)[&rate=4.878326609210601E-4]:3.974652760539E-3,13[&rate=4.878326609210601E-4]:7.175909058199E-1)[&rate=4.878326609210601E-4]:6.160507272635E-2)[&rate=4.878326609210601E-4]:6.492105726476E-1,(((((23[&rate=4.878326609210601E-4]:3.71481359381E-1,18[&rate=4.878326609210601E-4]:3.523032771893E-1)[&rate=4.878326609210601E-4]:2.188404615556E-1,21[&rate=4.878326609210601E-4]:5.793629168269E-1)[&rate=4.878326609210601E-4]:2.227257071182E-1,(55[&rate=4.878326609210601E-4]:5.636502906483E-1,10[&rate=4.878326609210601E-4]:5.8282837284E-1)[&rate=4.878326609210601E-4]:1.343287442559E-1)[&rate=4.878326609210601E-4]:5.219347176565E-1,(39[&rate=4.878326609210601E-4]:3.604718956E-2,(22[&rate=4.878326609210601E-4]:1.082533043769E0,(1[&rate=4.878326609210601E-4]:2.820044886786E-1,(26[&rate=4.878326609210601E-4]:8.16255875772E-1,(19[&rate=4.878326609210601E-4]:7.521897301391E-1,9[&rate=4.878326609210601E-4]:6.75477401372E-1)[&rate=4.878326609210601E-4]:3.940861138638E-2)[&rate=4.878326609210601E-4]:2.520499827695E-1)[&rate=4.878326609210601E-4]:1.970663728193E-2)[&rate=4.878326609210601E-4]:1.151579814076E-1)[&rate=4.878326609210601E-4]:1.372912205348E-1)[&rate=4.878326609210601E-4]:5.171589417429E-3,(((((41[&rate=4.878326609210601E-4]:4.226965668564E-1,46[&rate=4.878326609210601E-4]:4.446143750755E-1)[&rate=4.878326609210601E-4]:2.768966779553E-1,((53[&rate=4.878326609210601E-4]:6.896725856667E-1,((27[&rate=4.878326609210601E-4]:1.853403100426E-1,4[&rate=4.878326609210601E-4]:1.273757031658E-2)[&rate=4.878326609210601E-4]:5.867282900624E-1,8[&rate=4.878326609210601E-4]:6.487809288721E-1)[&rate=4.878326609210601E-4]:2.993275268494E-2)[&rate=4.878326609210601E-4]:1.561386994598E-2,49[&rate=4.878326609210601E-4]:7.025467295851E-1)[&rate=4.878326609210601E-4]:2.444377550036E-2)[&rate=4.878326609210601E-4]:4.557964407209E-2,(12[&rate=4.878326609210601E-4]:7.173275625128E-1,15[&rate=4.878326609210601E-4]:7.556837268965E-1)[&rate=4.878326609210601E-4]:5.524258664477E-2)[&rate=4.878326609210601E-4]:3.422072017097E-1,(((40[&rate=4.878326609210601E-4]:3.095461484421E-1,((42[&rate=4.878326609210601E-4]:1.492852060969E-1,47[&rate=4.878326609210601E-4]:1.657235622613E-1)[&rate=4.878326609210601E-4]:3.990453459996E-3,54[&rate=4.878326609210601E-4]:3.450564814747E-1)[&rate=4.878326609210601E-4]:1.562704888852E-1)[&rate=4.878326609210601E-4]:5.295254200924E-1,(52[&rate=4.878326609210601E-4]:6.807273130327E-1,(63[&rate=4.878326609210601E-4]:4.529786395092E-1,58[&rate=4.878326609210601E-4]:4.502389134818E-1)[&rate=4.878326609210601E-4]:2.661048379072E-1)[&rate=4.878326609210601E-4]:9.807028289907E-2)[&rate=4.878326609210601E-4]:1.109791687573E-1,(((17[&rate=4.878326609210601E-4]:8.238323766926E-1,11[&rate=4.878326609210601E-4]:7.854762123089E-1)[&rate=4.878326609210601E-4]:4.437913067941E-2,51[&rate=4.878326609210601E-4]:7.476635621665E-1)[&rate=4.878326609210601E-4]:7.352421288377E-2,(44[&rate=4.878326609210601E-4]:7.196507793917E-1,((43[&rate=4.878326609210601E-4]:6.0306716663E-1,45[&rate=4.878326609210601E-4]:6.222452488217E-1)[&rate=4.878326609210601E-4]:4.499810265703E-2,(48[&rate=4.878326609210601E-4]:4.046269042911E-1,50[&rate=4.878326609210601E-4]:3.224351234692E-1)[&rate=4.878326609210601E-4]:2.653561732151E-1)[&rate=4.878326609210601E-4]:7.432523613198E-2)[&rate=4.878326609210601E-4]:1.59071242234E-1)[&rate=4.878326609210601E-4]:6.858898963885E-2)[&rate=4.878326609210601E-4]:1.428088053563E-1)[&rate=4.878326609210601E-4]:5.15741977765E-2,(57[&rate=4.878326609210601E-4]:4.854287986334E-1,(59[&rate=4.878326609210601E-4]:2.91939631728E-1,(56[&rate=4.878326609210601E-4]:1.145880659482E-1,60[&rate=4.878326609210601E-4]:1.173277919758E-1)[&rate=4.878326609210601E-4]:1.800912918071E-1)[&rate=4.878326609210601E-4]:1.880097148504E-1)[&rate=4.878326609210601E-4]:8.535254897366E-1)[&rate=4.878326609210601E-4]:8.613105360807E-2)[&rate=4.878326609210601E-4]:1.457869626406E-1)[&rate=4.878326609210601E-4]:9.665024140683E-1)[&rate=4.878326609210601E-4]:3.907311192084E-1,(62[&rate=4.878326609210601E-4]:7.538557023353E-1,34[&rate=4.878326609210601E-4]:6.254404017888E-1)[&rate=4.878326609210601E-4]:6.408231225936E-3)[&rate=4.878326609210601E-4]:2.799817178586E-2)[&rate=4.878326609210601E-4]:2.543391612314E-3)[&rate=4.878326609210601E-4]:1.066194236386E-2,(((33[&rate=4.878326609210601E-4]:3.997552556341E-1,36[&rate=4.878326609210601E-4]:4.352743813169E-1)[&rate=4.878326609210601E-4]:3.918077403634E-1,35[&rate=4.878326609210601E-4]:8.052241981831E-1)[&rate=4.878326609210601E-4]:5.850166517809E-4,((31[&rate=4.878326609210601E-4]:1.289372425099E-1,37[&rate=4.878326609210601E-4]:1.289372425099E-1)[&rate=4.878326609210601E-4]:1.894395326145E-1,32[&rate=4.878326609210601E-4]:4.030762286764E-1)[&rate=4.878326609210601E-4]:4.136619479072E-1)[&rate=4.878326609210601E-4]:6.669647585436E-2);
tree STATE_23320000 [&joint=-18045.501618173046,lnP=-18045.501618173046] = [&R] (((61[&rate=5.135896013918073E-4]:8.005437178544E-1,((62[&rate=5.135896013918073E-4]:6.748272405557E-1,29[&rate=5.135896013918073E-4]:6.174501913753E-1)[&rate=5.135896013918073E-4]:2.173366189862E-2,34[&rate=5.135896013918073E-4]:5.681456019078E-1)[&rate=5.135896013918073E-4]:4.114128534553E-2)[&rate=5.135896013918073E-4]:1.54277722733E-2,(14[&rate=5.135896013918073E-4]:2.521498498271E0,(24[&rate=5.135896013918073E-4]:1.266338640468E0,((28[&rate=5.135896013918073E-4]:8.550753381163E-1,2[&rate=5.135896013918073E-4]:6.276780778422E-1)[&rate=5.135896013918073E-4]:8.883155260384E-2,((20[&rate=5.135896013918073E-4]:3.899212643226E-1,25[&rate=5.135896013918073E-4]:4.06359620487E-1)[&rate=5.135896013918073E-4]:3.045382112866E-1,(7[&rate=5.135896013918073E-4]:3.218935638796E-1,6[&rate=5.135896013918073E-4]:3.218935638796E-1)[&rate=5.135896013918073E-4]:2.766755007708E-1)[&rate=5.135896013918073E-4]:1.946528945628E-1)[&rate=5.135896013918073E-4]:3.662673661865E-1)[&rate=5.135896013918073E-4]:1.309954378351E0)[&rate=5.135896013918073E-4]:2.597473387387E-1)[&rate=5.135896013918073E-4]:1.229242856508E-1,((35[&rate=5.135896013918073E-4]:7.783411613553E-1,((31[&rate=5.135896013918073E-4]:4.493382966771E-1,37[&rate=5.135896013918073E-4]:4.493382966771E-1)[&rate=5.135896013918073E-4]:1.780147695479E-1,32[&rate=5.135896013918073E-4]:7.120525197771E-1)[&rate=5.135896013918073E-4]:7.721760332701E-2)[&rate=5.135896013918073E-4]:1.227806013403E-1,((38[&rate=5.135896013918073E-4]:1.313648992297E0,(((5[&rate=5.135896013918073E-4]:5.378515670819E-1,(3[&rate=5.135896013918073E-4]:2.185954877115E-1,16[&rate=5.135896013918073E-4]:3.336639808621E-1)[&rate=5.135896013918073E-4]:2.672012848499E-1)[&rate=5.135896013918073E-4]:1.278259076923E-1,13[&rate=5.135896013918073E-4]:7.20471995322E-1)[&rate=5.135896013918073E-4]:7.522174455064E-1,((39[&rate=5.135896013918073E-4]:2.116094812301E-1,(((23[&rate=5.135896013918073E-4]:2.116193775853E-1,18[&rate=5.135896013918073E-4]:1.924412953936E-1)[&rate=5.135896013918073E-4]:3.135201751128E-1,21[&rate=5.135896013918073E-4]:5.141806485885E-1)[&rate=5.135896013918073E-4]:1.825129138768E-1,(55[&rate=5.135896013918073E-4]:4.787071871739E-1,10[&rate=5.135896013918073E-4]:4.978852693656E-1)[&rate=5.135896013918073E-4]:1.138767862504E-1)[&rate=5.135896013918073E-4]:6.656008502716E-1)[&rate=5.135896013918073E-4]:5.570948235868E-2,(((19[&rate=5.135896013918073E-4]:7.191866459257E-1,9[&rate=5.135896013918073E-4]:6.424743171586E-1)[&rate=5.135896013918073E-4]:7.509701579563E-2,(26[&rate=5.135896013918073E-4]:8.038272956376E-1,(22[&rate=5.135896013918073E-4]:7.937893947052E-1,1[&rate=5.135896013918073E-4]:1.296747689698E-2)[&rate=5.135896013918073E-4]:4.558448877663E-3)[&rate=5.135896013918073E-4]:1.511390033023E-2)[&rate=5.135896013918073E-4]:5.882883119501E-1,(((((((41[&rate=5.135896013918073E-4]:3.994895102258E-1,46[&rate=5.135896013918073E-4]:4.214073184448E-1)[&rate=5.135896013918073E-4]:1.006100773106E-1,53[&rate=5.135896013918073E-4]:5.302365738377E-1)[&rate=5.135896013918073E-4]:6.759020613613E-2,49[&rate=5.135896013918073E-4]:5.950870539462E-1)[&rate=5.135896013918073E-4]:3.470839437551E-1,((27[&rate=5.135896013918073E-4]:2.059446781605E-1,4[&rate=5.135896013918073E-4]:3.334193843452E-2)[&rate=5.135896013918073E-4]:5.671922155105E-1,8[&rate=5.135896013918073E-4]:6.498492224381E-1)[&rate=5.135896013918073E-4]:2.841025971811E-1)[&rate=5.135896013918073E-4]:1.160839996439E-1,(12[&rate=5.135896013918073E-4]:3.229298911807E-1,15[&rate=5.135896013918073E-4]:3.612860555644E-1)[&rate=5.135896013918073E-4]:7.353251061645E-1)[&rate=5.135896013918073E-4]:1.034275833889E-1,((52[&rate=5.135896013918073E-4]:1.008781559448E0,(((54[&rate=5.135896013918073E-4]:2.121713039966E-1,47[&rate=5.135896013918073E-4]:3.682883824325E-2)[&rate=5.135896013918073E-4]:4.685810574627E-1,(42[&rate=5.135896013918073E-4]:4.646163143758E-1,40[&rate=5.135896013918073E-4]:4.646163143758E-1)[&rate=5.135896013918073E-4]:2.435522516571E-2)[&rate=5.135896013918073E-4]:2.596485984012E-1,(63[&rate=5.135896013918073E-4]:4.30802177511E-1,58[&rate=5.135896013918073E-4]:4.280624514836E-1)[&rate=5.135896013918073E-4]:2.959001522127E-1)[&rate=5.135896013918073E-4]:3.204353941084E-1)[&rate=5.135896013918073E-4]:4.568214243743E-2,(((17[&rate=5.135896013918073E-4]:5.651934625237E-1,11[&rate=5.135896013918073E-4]:5.2683729814E-1)[&rate=5.135896013918073E-4]:1.629023580096E-1,51[&rate=5.135896013918073E-4]:6.075478753277E-1)[&rate=5.135896013918073E-4]:8.049377976271E-2,(44[&rate=5.135896013918073E-4]:6.418097297864E-1,(((48[&rate=5.135896013918073E-4]:8.771774536157E-2,50[&rate=5.135896013918073E-4]:5.525964539708E-3)[&rate=5.135896013918073E-4]:1.344488039188E-1,43[&rate=5.135896013918073E-4]:2.002487410613E-1)[&rate=5.135896013918073E-4]:1.435001938849E-1,45[&rate=5.135896013918073E-4]:3.629270171379E-1)[&rate=5.135896013918073E-4]:3.008005208676E-1)[&rate=5.135896013918073E-4]:1.037661718795E-1)[&rate=5.135896013918073E-4]:3.664220467955E-1)[&rate=5.135896013918073E-4]:2.502709802642E-2)[&rate=5.135896013918073E-4]:4.77139639012E-2,(57[&rate=5.135896013918073E-4]:4.776017518386E-1,(60[&rate=5.135896013918073E-4]:1.800071245108E-1,(59[&rate=5.135896013918073E-4]:1.189718876859E-1,56[&rate=5.135896013918073E-4]:1.217116137133E-1)[&rate=5.135896013918073E-4]:5.555578476993E-2)[&rate=5.135896013918073E-4]:2.975946273278E-1)[&rate=5.135896013918073E-4]:9.04397532523E-1)[&rate=5.135896013918073E-4]:1.046822783511E-1)[&rate=5.135896013918073E-4]:2.721274334194E-2)[&rate=5.135896013918073E-4]:1.012608881986E-1)[&rate=5.135896013918073E-4]:9.505485925643E-1)[&rate=5.135896013918073E-4]:3.858590768252E-1,((33[&rate=5.135896013918073E-4]:7.412879661692E-1,30[&rate=5.135896013918073E-4]:6.265338678086E-1)[&rate=5.135896013918073E-4]:8.021891290709E-2,36[&rate=5.135896013918073E-4]:8.570260047592E-1)[&rate=5.135896013918073E-4]:1.959112941257E-2)[&rate=5.135896013918073E-4]:4.636255202109E-2)[&rate=5.135896013918073E-4]:4.597073439431E-2);
