## Supplementary File S2 for "Epidemiological and genomic investigation of chikungunya virus in Rio de Janeiro state, Brazil, between 2015 and 2018": chikv_ECSA_RJ1_HKY+G4_strict_skygrid_normalPriorRootAge.combined.trees.txt (part 72 of 110)

#NEXUS
tree STATE_23322000 [&joint=-18038.243601277714,lnP=-18038.243601277714] = [&R] (((33[&rate=5.400958239047297E-4]:6.220964068269E-1,36[&rate=5.400958239047297E-4]:6.576155325098E-1)[&rate=5.400958239047297E-4]:1.414352818592E-1,30[&rate=5.400958239047297E-4]:6.487775903255E-1)[&rate=5.400958239047297E-4]:1.359972616947E-1,(((29[&rate=5.400958239047297E-4]:4.98230446897E-1,61[&rate=5.400958239047297E-4]:6.184490261319E-1)[&rate=5.400958239047297E-4]:9.389301196326E-2,34[&rate=5.400958239047297E-4]:5.21085207494E-1)[&rate=5.400958239047297E-4]:1.754447814598E-1,(((((28[&rate=5.400958239047297E-4]:7.281418965316E-1,2[&rate=5.400958239047297E-4]:5.007446362575E-1)[&rate=5.400958239047297E-4]:1.954371994002E-1,(20[&rate=5.400958239047297E-4]:4.72253915971E-1,25[&rate=5.400958239047297E-4]:4.886922721354E-1)[&rate=5.400958239047297E-4]:3.965306594128E-1)[&rate=5.400958239047297E-4]:5.232939045869E-2,(24[&rate=5.400958239047297E-4]:6.4853815302E-1,(7[&rate=5.400958239047297E-4]:2.427734095533E-1,6[&rate=5.400958239047297E-4]:2.427734095533E-1)[&rate=5.400958239047297E-4]:2.989154283982E-1)[&rate=5.400958239047297E-4]:2.835347169321E-1)[&rate=5.400958239047297E-4]:1.552681616924E0,(14[&rate=5.400958239047297E-4]:2.412327472674E0,62[&rate=5.400958239047297E-4]:3.842115957369E-1)[&rate=5.400958239047297E-4]:1.763249365414E-2)[&rate=5.400958239047297E-4]:4.012074183225E-1,(((38[&rate=5.400958239047297E-4]:1.023816573965E0,((16[&rate=5.400958239047297E-4]:8.701253777774E-1,(3[&rate=5.400958239047297E-4]:7.522922934626E-1,(5[&rate=5.400958239047297E-4]:5.254213567191E-1,13[&rate=5.400958239047297E-4]:5.80215877267E-1)[&rate=5.400958239047297E-4]:2.789257312639E-1)[&rate=5.400958239047297E-4]:2.764591164201E-3)[&rate=5.400958239047297E-4]:8.140028763755E-1,(((((41[&rate=5.400958239047297E-4]:7.524173599292E-1,(46[&rate=5.400958239047297E-4]:6.699104024348E-1,(49[&rate=5.400958239047297E-4]:5.065064346138E-1,53[&rate=5.400958239047297E-4]:5.092461606414E-1)[&rate=5.400958239047297E-4]:1.688834198757E-1)[&rate=5.400958239047297E-4]:1.044247657135E-1)[&rate=5.400958239047297E-4]:3.353241729265E-2,(((27[&rate=5.400958239047297E-4]:3.663899198484E-1,4[&rate=5.400958239047297E-4]:1.937871801224E-1)[&rate=5.400958239047297E-4]:3.889626380641E-1,8[&rate=5.400958239047297E-4]:6.320648866796E-1)[&rate=5.400958239047297E-4]:1.442323809265E-1,(12[&rate=5.400958239047297E-4]:6.898602812426E-1,15[&rate=5.400958239047297E-4]:7.282164456263E-1)[&rate=5.400958239047297E-4]:9.465616444564E-2)[&rate=5.400958239047297E-4]:2.883059180739E-2)[&rate=5.400958239047297E-4]:2.793527933282E-1,((((40[&rate=5.400958239047297E-4]:2.105511368718E-1,(54[&rate=5.400958239047297E-4]:3.586220515054E-1,(42[&rate=5.400958239047297E-4]:7.579849051253E-4,47[&rate=5.400958239047297E-4]:1.71963410695E-2)[&rate=5.400958239047297E-4]:1.660832446825E-1)[&rate=5.400958239047297E-4]:4.370990728413E-2)[&rate=5.400958239047297E-4]:7.291575705504E-1,(63[&rate=5.400958239047297E-4]:5.701262995873E-1,58[&rate=5.400958239047297E-4]:5.6738657356E-1)[&rate=5.400958239047297E-4]:3.476645996157E-1)[&rate=5.400958239047297E-4]:5.85181691756E-2,52[&rate=5.400958239047297E-4]:9.37952903995E-1)[&rate=5.400958239047297E-4]:1.232861859063E-2,((51[&rate=5.400958239047297E-4]:7.608327058851E-1,(17[&rate=5.400958239047297E-4]:6.843021620668E-1,11[&rate=5.400958239047297E-4]:6.459459976831E-1)[&rate=5.400958239047297E-4]:1.970784890238E-1)[&rate=5.400958239047297E-4]:1.418330093822E-1,((45[&rate=5.400958239047297E-4]:6.757293190234E-1,(48[&rate=5.400958239047297E-4]:6.172237863459E-1,50[&rate=5.400958239047297E-4]:5.35032005524E-1)[&rate=5.400958239047297E-4]:6.124525870482E-2)[&rate=5.400958239047297E-4]:1.293804676126E-1,(44[&rate=5.400958239047297E-4]:3.50623148181E-1,43[&rate=5.400958239047297E-4]:3.533628742084E-1)[&rate=5.400958239047297E-4]:4.325688302358E-1)[&rate=5.400958239047297E-4]:1.770079834258E-1)[&rate=5.400958239047297E-4]:4.761580731833E-2)[&rate=5.400958239047297E-4]:6.022652741632E-2)[&rate=5.400958239047297E-4]:9.198818586806E-2,(((((23[&rate=5.400958239047297E-4]:5.750713645369E-1,18[&rate=5.400958239047297E-4]:5.558932823451E-1)[&rate=5.400958239047297E-4]:2.668796873957E-1,21[&rate=5.400958239047297E-4]:8.309921478229E-1)[&rate=5.400958239047297E-4]:5.145882828667E-2,(55[&rate=5.400958239047297E-4]:5.384622502528E-1,10[&rate=5.400958239047297E-4]:5.576403324445E-1)[&rate=5.400958239047297E-4]:2.398791368158E-1)[&rate=5.400958239047297E-4]:2.674041881862E-1,(((26[&rate=5.400958239047297E-4]:7.619777112131E-1,(19[&rate=5.400958239047297E-4]:6.303889738652E-1,9[&rate=5.400958239047297E-4]:5.53676645098E-1)[&rate=5.400958239047297E-4]:1.069312031015E-1)[&rate=5.400958239047297E-4]:1.080481573646E-1,1[&rate=5.400958239047297E-4]:8.372449871475E-2)[&rate=5.400958239047297E-4]:8.543428906782E-2,22[&rate=5.400958239047297E-4]:9.499807055908E-1)[&rate=5.400958239047297E-4]:2.108333628146E-1)[&rate=5.400958239047297E-4]:3.691833366712E-2,39[&rate=5.400958239047297E-4]:3.608856645617E-2)[&rate=5.400958239047297E-4]:7.462684749611E-2)[&rate=5.400958239047297E-4]:6.839033904716E-3,(57[&rate=5.400958239047297E-4]:3.340340832562E-1,((59[&rate=5.400958239047297E-4]:1.329332075868E-1,60[&rate=5.400958239047297E-4]:1.384126596418E-1)[&rate=5.400958239047297E-4]:6.011676078011E-2,56[&rate=5.400958239047297E-4]:1.957896943943E-1)[&rate=5.400958239047297E-4]:1.355046628343E-1)[&rate=5.400958239047297E-4]:1.030095707067E0)[&rate=5.400958239047297E-4]:4.542450391726E-1)[&rate=5.400958239047297E-4]:4.574965389902E-1)[&rate=5.400958239047297E-4]:2.740643014211E-1,((31[&rate=5.400958239047297E-4]:5.495403983468E-2,37[&rate=5.400958239047297E-4]:5.495403983468E-2)[&rate=5.400958239047297E-4]:2.460174782288E-1,32[&rate=5.400958239047297E-4]:3.856709716155E-1)[&rate=5.400958239047297E-4]:7.83900070717E-2)[&rate=5.400958239047297E-4]:1.13480219397E-1,35[&rate=5.400958239047297E-4]:5.666122363355E-1)[&rate=5.400958239047297E-4]:3.074775227439E-1)[&rate=5.400958239047297E-4]:2.189378178686E-2)[&rate=5.400958239047297E-4]:1.720661170015E-2);
tree STATE_23324000 [&joint=-18029.448291848123,lnP=-18029.448291848123] = [&R] ((30[&rate=5.475406657860732E-4]:8.372349642999E-1,(((((31[&rate=5.475406657860732E-4]:1.386768692115E-1,37[&rate=5.475406657860732E-4]:1.386768692115E-1)[&rate=5.475406657860732E-4]:3.404652841656E-1,32[&rate=5.475406657860732E-4]:5.638416069291E-1)[&rate=5.475406657860732E-4]:1.768503502609E-1,35[&rate=5.475406657860732E-4]:7.297629954412E-1)[&rate=5.475406657860732E-4]:9.447337909946E-2,((((38[&rate=5.475406657860732E-4]:1.072003237167E0,(((16[&rate=5.475406657860732E-4]:7.81604771553E-1,(13[&rate=5.475406657860732E-4]:5.55688678333E-1,5[&rate=5.475406657860732E-4]:5.008941577852E-1)[&rate=5.475406657860732E-4]:2.176969151377E-1)[&rate=5.475406657860732E-4]:1.926630561441E-1,3[&rate=5.475406657860732E-4]:8.591993345464E-1)[&rate=5.475406657860732E-4]:3.109631903822E-1,((((((21[&rate=5.475406657860732E-4]:7.96514685966E-1,(23[&rate=5.475406657860732E-4]:3.906076377192E-1,18[&rate=5.475406657860732E-4]:3.714295555274E-1)[&rate=5.475406657860732E-4]:4.168659523565E-1)[&rate=5.475406657860732E-4]:1.03056124921E-1,(55[&rate=5.475406657860732E-4]:7.388842130385E-1,10[&rate=5.475406657860732E-4]:7.580622952303E-1)[&rate=5.475406657860732E-4]:5.657700880757E-2)[&rate=5.475406657860732E-4]:2.101838967619E-1,(((9[&rate=5.475406657860732E-4]:5.275574784316E-1,(26[&rate=5.475406657860732E-4]:6.013849759204E-1,19[&rate=5.475406657860732E-4]:5.767274416739E-1)[&rate=5.475406657860732E-4]:2.754236552478E-2)[&rate=5.475406657860732E-4]:2.504999729901E-1,1[&rate=5.475406657860732E-4]:9.31259445723E-2)[&rate=5.475406657860732E-4]:5.682753624852E-2,22[&rate=5.475406657860732E-4]:9.307753986291E-1)[&rate=5.475406657860732E-4]:1.899382131296E-1)[&rate=5.475406657860732E-4]:1.002112263198E-1,39[&rate=5.475406657860732E-4]:5.928100246206E-2)[&rate=5.475406657860732E-4]:1.466769454214E-2,(57[&rate=5.475406657860732E-4]:3.70398091532E-1,((59[&rate=5.475406657860732E-4]:1.541161358992E-1,56[&rate=5.475406657860732E-4]:1.568558619265E-1)[&rate=5.475406657860732E-4]:3.55427340338E-2,60[&rate=5.475406657860732E-4]:1.951383219879E-1)[&rate=5.475406657860732E-4]:1.752597695441E-1)[&rate=5.475406657860732E-4]:9.50125947938E-1)[&rate=5.475406657860732E-4]:1.302383215579E-2,(((((8[&rate=5.475406657860732E-4]:6.744344117908E-1,(27[&rate=5.475406657860732E-4]:3.650628222294E-1,4[&rate=5.475406657860732E-4]:1.924600825034E-1)[&rate=5.475406657860732E-4]:4.326592607942E-1)[&rate=5.475406657860732E-4]:7.935375717258E-4,(12[&rate=5.475406657860732E-4]:3.793101317988E-1,15[&rate=5.475406657860732E-4]:4.176662961825E-1)[&rate=5.475406657860732E-4]:3.041369956458E-1)[&rate=5.475406657860732E-4]:1.097810522039E-1,53[&rate=5.475406657860732E-4]:7.959679056761E-1)[&rate=5.475406657860732E-4]:2.567238101978E-2,(41[&rate=5.475406657860732E-4]:6.787435138649E-1,(49[&rate=5.475406657860732E-4]:7.038610545137E-1,46[&rate=5.475406657860732E-4]:6.98381602459E-1)[&rate=5.475406657860732E-4]:2.279719625054E-3)[&rate=5.475406657860732E-4]:1.127597865296E-1)[&rate=5.475406657860732E-4]:2.425991568702E-1,((((17[&rate=5.475406657860732E-4]:5.558187795306E-1,11[&rate=5.475406657860732E-4]:5.174626151469E-1)[&rate=5.475406657860732E-4]:4.599480786096E-1,51[&rate=5.475406657860732E-4]:8.952189129346E-1)[&rate=5.475406657860732E-4]:1.658688679474E-2,((45[&rate=5.475406657860732E-4]:5.086406023977E-1,(48[&rate=5.475406657860732E-4]:2.378569688603E-1,50[&rate=5.475406657860732E-4]:1.556651880384E-1)[&rate=5.475406657860732E-4]:2.735233595648E-1)[&rate=5.475406657860732E-4]:9.860600986646E-2,(44[&rate=5.475406657860732E-4]:3.811836371743E-1,43[&rate=5.475406657860732E-4]:3.839233632017E-1)[&rate=5.475406657860732E-4]:2.041451668708E-1)[&rate=5.475406657860732E-4]:3.840112422597E-1)[&rate=5.475406657860732E-4]:3.109881030046E-2,(((47[&rate=5.475406657860732E-4]:2.096390965843E-2,54[&rate=5.475406657860732E-4]:1.963063754118E-1)[&rate=5.475406657860732E-4]:2.97666201743E-1,(42[&rate=5.475406657860732E-4]:6.600834946339E-2,40[&rate=5.475406657860732E-4]:6.600834946339E-2)[&rate=5.475406657860732E-4]:2.361834057737E-1)[&rate=5.475406657860732E-4]:4.056400055144E-1,(52[&rate=5.475406657860732E-4]:4.460883123424E-1,(63[&rate=5.475406657860732E-4]:1.598312854327E-1,58[&rate=5.475406657860732E-4]:1.570915594054E-1)[&rate=5.475406657860732E-4]:3.246131912933E-1)[&rate=5.475406657860732E-4]:2.014694758063E-1)[&rate=5.475406657860732E-4]:2.953468218812E-1)[&rate=5.475406657860732E-4]:3.640332668674E-2)[&rate=5.475406657860732E-4]:9.944541436112E-2)[&rate=5.475406657860732E-4]:8.592972179597E-2)[&rate=5.475406657860732E-4]:9.045804382665E-1)[&rate=5.475406657860732E-4]:4.069660538759E-1,62[&rate=5.475406657860732E-4]:5.6318218123E-1)[&rate=5.475406657860732E-4]:1.456735785305E-2,(14[&rate=5.475406657860732E-4]:2.59535155322E0,(((28[&rate=5.475406657860732E-4]:6.90797688079E-1,2[&rate=5.475406657860732E-4]:4.634004278049E-1)[&rate=5.475406657860732E-4]:2.274399488447E-1,(20[&rate=5.475406657860732E-4]:3.621620430472E-1,25[&rate=5.475406657860732E-4]:3.786003992116E-1)[&rate=5.475406657860732E-4]:5.012810733284E-1)[&rate=5.475406657860732E-4]:2.498382356846E-1,(24[&rate=5.475406657860732E-4]:7.96385088895E-1,(7[&rate=5.475406657860732E-4]:1.529117809234E-1,6[&rate=5.475406657860732E-4]:1.529117809234E-1)[&rate=5.475406657860732E-4]:5.366239929031E-1)[&rate=5.475406657860732E-4]:3.278551672749E-1)[&rate=5.475406657860732E-4]:1.525905817598E0)[&rate=5.475406657860732E-4]:1.051386279968E-2)[&rate=5.475406657860732E-4]:1.690397147629E-1,(29[&rate=5.475406657860732E-4]:6.779765475531E-1,34[&rate=5.475406657860732E-4]:6.069382961869E-1)[&rate=5.475406657860732E-4]:1.143565711252E-2)[&rate=5.475406657860732E-4]:6.408869328804E-3)[&rate=5.475406657860732E-4]:3.422894917508E-2,61[&rate=5.475406657860732E-4]:8.502686024044E-1)[&rate=5.475406657860732E-4]:1.071849411304E-1)[&rate=5.475406657860732E-4]:6.949821197352E-3,(33[&rate=5.475406657860732E-4]:5.683383609903E-1,36[&rate=5.475406657860732E-4]:6.038574866732E-1)[&rate=5.475406657860732E-4]:3.906005228676E-1);
tree STATE_23326000 [&joint=-18003.48450619655,lnP=-18003.48450619655] = [&R] (((31[&rate=5.09359831060525E-4]:1.96679569361E-1,37[&rate=5.09359831060525E-4]:1.96679569361E-1)[&rate=5.09359831060525E-4]:3.609339731298E-1,32[&rate=5.09359831060525E-4]:6.423129960429E-1)[&rate=5.09359831060525E-4]:3.394331335713E-1,(((33[&rate=5.09359831060525E-4]:7.938561011579E-1,36[&rate=5.09359831060525E-4]:8.293752268408E-1)[&rate=5.09359831060525E-4]:6.952366927419E-2,35[&rate=5.09359831060525E-4]:8.770409726177E-1)[&rate=5.09359831060525E-4]:3.770911507432E-2,((((38[&rate=5.09359831060525E-4]:1.014865940977E0,(((3[&rate=5.09359831060525E-4]:5.397629560446E-1,16[&rate=5.09359831060525E-4]:6.548314491952E-1)[&rate=5.09359831060525E-4]:7.231638020218E-2,(5[&rate=5.09359831060525E-4]:5.660915106127E-1,13[&rate=5.09359831060525E-4]:6.208860311605E-1)[&rate=5.09359831060525E-4]:9.804262015458E-2)[&rate=5.09359831060525E-4]:6.098420873217E-1,(((((((49[&rate=5.09359831060525E-4]:4.636010810568E-1,8[&rate=5.09359831060525E-4]:4.553819029748E-1)[&rate=5.09359831060525E-4]:7.011964068813E-2,(27[&rate=5.09359831060525E-4]:3.715638158913E-1,4[&rate=5.09359831060525E-4]:1.989610761653E-1)[&rate=5.09359831060525E-4]:2.772253990045E-1)[&rate=5.09359831060525E-4]:1.48988442142E-1,(12[&rate=5.09359831060525E-4]:4.989009391636E-1,15[&rate=5.09359831060525E-4]:5.372571035473E-1)[&rate=5.09359831060525E-4]:1.838082247233E-1)[&rate=5.09359831060525E-4]:1.392663993259E-1,(46[&rate=5.09359831060525E-4]:6.283643284605E-1,(41[&rate=5.09359831060525E-4]:5.362093282376E-1,53[&rate=5.09359831060525E-4]:5.663463145389E-1)[&rate=5.09359831060525E-4]:7.023719200388E-2)[&rate=5.09359831060525E-4]:1.881317826976E-1)[&rate=5.09359831060525E-4]:2.134943654665E-1,((51[&rate=5.09359831060525E-4]:6.458105038236E-1,(((45[&rate=5.09359831060525E-4]:5.342013557226E-1,(48[&rate=5.09359831060525E-4]:3.475245302028E-1,50[&rate=5.09359831060525E-4]:2.653327493809E-1)[&rate=5.09359831060525E-4]:1.894165515472E-1)[&rate=5.09359831060525E-4]:3.985556017108E-2,(44[&rate=5.09359831060525E-4]:2.527733975555E-1,43[&rate=5.09359831060525E-4]:2.555131235828E-1)[&rate=5.09359831060525E-4]:2.993657101191E-1)[&rate=5.09359831060525E-4]:1.393636106391E-1,(17[&rate=5.09359831060525E-4]:3.922708617934E-1,11[&rate=5.09359831060525E-4]:3.539146974097E-1)[&rate=5.09359831060525E-4]:3.622455551504E-1)[&rate=5.09359831060525E-4]:1.184203208525E-2)[&rate=5.09359831060525E-4]:1.181152069046E-1,(((((54[&rate=5.09359831060525E-4]:4.702118106763E-1,42[&rate=5.09359831060525E-4]:2.784309887586E-1)[&rate=5.09359831060525E-4]:2.104134760521E-1,40[&rate=5.09359831060525E-4]:4.888444648107E-1)[&rate=5.09359831060525E-4]:1.772633204247E-2,47[&rate=5.09359831060525E-4]:5.230091530176E-1)[&rate=5.09359831060525E-4]:1.663856140577E-1,(63[&rate=5.09359831060525E-4]:4.751002155795E-1,58[&rate=5.09359831060525E-4]:4.723604895521E-1)[&rate=5.09359831060525E-4]:1.759383871123E-1)[&rate=5.09359831060525E-4]:1.158997795655E-3,52[&rate=5.09359831060525E-4]:6.138414361038E-1)[&rate=5.09359831060525E-4]:1.500842746244E-1)[&rate=5.09359831060525E-4]:1.893524371293E-1)[&rate=5.09359831060525E-4]:7.47224017515E-2,(57[&rate=5.09359831060525E-4]:4.306504552877E-1,((59[&rate=5.09359831060525E-4]:1.601520796889E-1,60[&rate=5.09359831060525E-4]:1.656315317438E-1)[&rate=5.09359831060525E-4]:1.329816828614E-1,56[&rate=5.09359831060525E-4]:2.958734885777E-1)[&rate=5.09359831060525E-4]:1.320372406824E-1)[&rate=5.09359831060525E-4]:8.521446148694E-1)[&rate=5.09359831060525E-4]:4.708749561801E-2,((((21[&rate=5.09359831060525E-4]:6.236841309919E-1,(23[&rate=5.09359831060525E-4]:6.262825239549E-1,18[&rate=5.09359831060525E-4]:6.071044417631E-1)[&rate=5.09359831060525E-4]:8.360511146738E-3)[&rate=5.09359831060525E-4]:1.724687416089E-1,(55[&rate=5.09359831060525E-4]:6.805845510665E-1,10[&rate=5.09359831060525E-4]:6.997626332582E-1)[&rate=5.09359831060525E-4]:1.145873249345E-2)[&rate=5.09359831060525E-4]:3.720727740426E-1,39[&rate=5.09359831060525E-4]:1.754071513674E-2)[&rate=5.09359831060525E-4]:2.057541786715E-2,(((26[&rate=5.09359831060525E-4]:7.81161931233E-1,(9[&rate=5.09359831060525E-4]:5.84320897916E-1,19[&rate=5.09359831060525E-4]:6.610332266831E-1)[&rate=5.09359831060525E-4]:9.547117030338E-2)[&rate=5.09359831060525E-4]:1.083129257399E-1,1[&rate=5.09359831060525E-4]:1.0317348711E-1)[&rate=5.09359831060525E-4]:2.892080929944E-2,22[&rate=5.09359831060525E-4]:9.129162142176E-1)[&rate=5.09359831060525E-4]:2.868437544026E-1)[&rate=5.09359831060525E-4]:4.519109030536E-2)[&rate=5.09359831060525E-4]:1.413539262866E-1)[&rate=5.09359831060525E-4]:7.956842434358E-1)[&rate=5.09359831060525E-4]:6.789975847125E-1,14[&rate=5.09359831060525E-4]:2.806192292813E0)[&rate=5.09359831060525E-4]:1.730660171628E-2,((((24[&rate=5.09359831060525E-4]:6.057421935075E-1,(7[&rate=5.09359831060525E-4]:2.875473493345E-1,6[&rate=5.09359831060525E-4]:2.875473493345E-1)[&rate=5.09359831060525E-4]:2.113455291045E-1)[&rate=5.09359831060525E-4]:1.896978089975E-1,(28[&rate=5.09359831060525E-4]:7.645634463082E-1,2[&rate=5.09359831060525E-4]:5.371661860341E-1)[&rate=5.09359831060525E-4]:7.471217263528E-2)[&rate=5.09359831060525E-4]:3.287163800685E-1,(20[&rate=5.09359831060525E-4]:5.461462739769E-1,25[&rate=5.09359831060525E-4]:5.625846301413E-1)[&rate=5.09359831060525E-4]:5.67051204487E-1)[&rate=5.09359831060525E-4]:1.722574415176E0,61[&rate=5.09359831060525E-4]:8.266619303197E-1)[&rate=5.09359831060525E-4]:3.156261732703E-2)[&rate=5.09359831060525E-4]:2.750900664055E-2,(29[&rate=5.09359831060525E-4]:7.125333236388E-1,((62[&rate=5.09359831060525E-4]:7.399149180036E-1,34[&rate=5.09359831060525E-4]:6.11499617457E-1)[&rate=5.09359831060525E-4]:7.029428113874E-3,30[&rate=5.09359831060525E-4]:6.895672969371E-1)[&rate=5.09359831060525E-4]:2.296602670166E-2)[&rate=5.09359831060525E-4]:5.298165141357E-2)[&rate=5.09359831060525E-4]:2.081981209342E-2)[&rate=5.09359831060525E-4]:5.606708017344E-2);
tree STATE_23328000 [&joint=-18008.377077811278,lnP=-18008.377077811278] = [&R] ((33[&rate=5.665506868345418E-4]:8.15512594693E-1,36[&rate=5.665506868345418E-4]:8.510317203758E-1)[&rate=5.665506868345418E-4]:2.390548552983E-1,((62[&rate=5.665506868345418E-4]:8.283376884884E-1,((34[&rate=5.665506868345418E-4]:6.689555308194E-1,(29[&rate=5.665506868345418E-4]:6.937658816419E-1,30[&rate=5.665506868345418E-4]:6.937658816419E-1)[&rate=5.665506868345418E-4]:4.62279005437E-2)[&rate=5.665506868345418E-4]:2.050441195725E-2,((((((28[&rate=5.665506868345418E-4]:6.456913246813E-1,2[&rate=5.665506868345418E-4]:4.182940644072E-1)[&rate=5.665506868345418E-4]:2.447062051274E-1,(20[&rate=5.665506868345418E-4]:6.340897591441E-1,25[&rate=5.665506868345418E-4]:6.505281153085E-1)[&rate=5.665506868345418E-4]:2.015132501164E-1)[&rate=5.665506868345418E-4]:2.857492798234E-2,(24[&rate=5.665506868345418E-4]:7.8541061432E-1,(7[&rate=5.665506868345418E-4]:4.9237573002E-1,6[&rate=5.665506868345418E-4]:4.9237573002E-1)[&rate=5.665506868345418E-4]:1.861855692315E-1)[&rate=5.665506868345418E-4]:8.972622703256E-2)[&rate=5.665506868345418E-4]:1.983325121809E0,(38[&rate=5.665506868345418E-4]:1.325630073039E0,((((13[&rate=5.665506868345418E-4]:5.433139983011E-1,5[&rate=5.665506868345418E-4]:4.885194777533E-1)[&rate=5.665506868345418E-4]:3.284762836639E-2,16[&rate=5.665506868345418E-4]:5.843808047498E-1)[&rate=5.665506868345418E-4]:3.769541450198E-1,3[&rate=5.665506868345418E-4]:8.46266456619E-1)[&rate=5.665506868345418E-4]:2.752829092129E-1,(((57[&rate=5.665506868345418E-4]:5.671433546162E-1,((59[&rate=5.665506868345418E-4]:1.865233446721E-1,60[&rate=5.665506868345418E-4]:1.92002796727E-1)[&rate=5.665506868345418E-4]:6.451940206213E-2,56[&rate=5.665506868345418E-4]:2.537824727616E-1)[&rate=5.665506868345418E-4]:3.10621155827E-1)[&rate=5.665506868345418E-4]:7.163405113268E-1,((((46[&rate=5.665506868345418E-4]:5.448526828449E-1,53[&rate=5.665506868345418E-4]:5.530718609272E-1)[&rate=5.665506868345418E-4]:1.692120721334E-1,(49[&rate=5.665506868345418E-4]:6.822007175168E-1,41[&rate=5.665506868345418E-4]:6.54803457243E-1)[&rate=5.665506868345418E-4]:3.734348951622E-2)[&rate=5.665506868345418E-4]:1.155358745169E-1,((12[&rate=5.665506868345418E-4]:5.54457649232E-1,15[&rate=5.665506868345418E-4]:5.928138136156E-1)[&rate=5.665506868345418E-4]:1.314919884973E-1,(8[&rate=5.665506868345418E-4]:5.309109554852E-1,(27[&rate=5.665506868345418E-4]:4.253125858269E-1,4[&rate=5.665506868345418E-4]:2.527098461009E-1)[&rate=5.665506868345418E-4]:2.288860408912E-1)[&rate=5.665506868345418E-4]:1.46819504162E-1)[&rate=5.665506868345418E-4]:1.491304438206E-1)[&rate=5.665506868345418E-4]:2.503267310951E-1,((((51[&rate=5.665506868345418E-4]:7.033297317049E-1,(17[&rate=5.665506868345418E-4]:5.357226299158E-1,11[&rate=5.665506868345418E-4]:4.973664655321E-1)[&rate=5.665506868345418E-4]:2.881550469947E-1)[&rate=5.665506868345418E-4]:9.102089009565E-2,((45[&rate=5.665506868345418E-4]:5.228314856771E-1,(48[&rate=5.665506868345418E-4]:5.111334560505E-1,50[&rate=5.665506868345418E-4]:4.289416752287E-1)[&rate=5.665506868345418E-4]:1.443775565391E-2)[&rate=5.665506868345418E-4]:3.760551340848E-2,(44[&rate=5.665506868345418E-4]:3.248959532509E-1,43[&rate=5.665506868345418E-4]:3.276356792783E-1)[&rate=5.665506868345418E-4]:2.136232376155E-1)[&rate=5.665506868345418E-4]:3.133656775095E-1)[&rate=5.665506868345418E-4]:1.619969154559E-2,((54[&rate=5.665506868345418E-4]:7.597812738745E-1,((42[&rate=5.665506868345418E-4]:4.085035765978E-2,47[&rate=5.665506868345418E-4]:5.728871382415E-2)[&rate=5.665506868345418E-4]:4.122523922226E-1,40[&rate=5.665506868345418E-4]:4.531027498823E-1)[&rate=5.665506868345418E-4]:1.148977020744E-1)[&rate=5.665506868345418E-4]:2.458394423E-1,(63[&rate=5.665506868345418E-4]:4.204088596862E-1,58[&rate=5.665506868345418E-4]:4.176691336588E-1)[&rate=5.665506868345418E-4]:3.715132263515E-1)[&rate=5.665506868345418E-4]:5.698439169214E-2)[&rate=5.665506868345418E-4]:4.72420419424E-2,52[&rate=5.665506868345418E-4]:8.577923552886E-1)[&rate=5.665506868345418E-4]:1.454226765346E-1)[&rate=5.665506868345418E-4]:2.547431357173E-2)[&rate=5.665506868345418E-4]:2.873883658736E-2,(((22[&rate=5.665506868345418E-4]:9.832154906779E-1,((26[&rate=5.665506868345418E-4]:7.808166668808E-1,(9[&rate=5.665506868345418E-4]:5.057153332981E-1,19[&rate=5.665506868345418E-4]:5.824276620652E-1)[&rate=5.665506868345418E-4]:1.737314705691E-1)[&rate=5.665506868345418E-4]:1.543545813764E-1,1[&rate=5.665506868345418E-4]:1.488698783942E-1)[&rate=5.665506868345418E-4]:5.352369447542E-2)[&rate=5.665506868345418E-4]:2.24490561351E-1,39[&rate=5.665506868345418E-4]:4.606221641252E-2)[&rate=5.665506868345418E-4]:9.393835807252E-4,((21[&rate=5.665506868345418E-4]:5.964395733641E-1,(23[&rate=5.665506868345418E-4]:4.563754315377E-1,18[&rate=5.665506868345418E-4]:4.37197349346E-1)[&rate=5.665506868345418E-4]:1.51023045936E-1)[&rate=5.665506868345418E-4]:2.096150969419E-1,(55[&rate=5.665506868345418E-4]:4.881865241573E-1,10[&rate=5.665506868345418E-4]:5.073646063491E-1)[&rate=5.665506868345418E-4]:2.137585571077E-1)[&rate=5.665506868345418E-4]:3.91631861194E-1)[&rate=5.665506868345418E-4]:1.86457600713E-2)[&rate=5.665506868345418E-4]:5.86417317947E-2)[&rate=5.665506868345418E-4]:1.206820433235E0)[&rate=5.665506868345418E-4]:3.657086024516E-1)[&rate=5.665506868345418E-4]:7.641438846427E-3,14[&rate=5.665506868345418E-4]:2.81130888146E0)[&rate=5.665506868345418E-4]:6.49376171315E-3,61[&rate=5.665506868345418E-4]:8.525282962913E-1)[&rate=5.665506868345418E-4]:2.818847708644E-2)[&rate=5.665506868345418E-4]:1.046244516519E-2)[&rate=5.665506868345418E-4]:1.489586582663E-1,(35[&rate=5.665506868345418E-4]:8.92483387966E-1,((31[&rate=5.665506868345418E-4]:3.558985386202E-1,37[&rate=5.665506868345418E-4]:3.558985386202E-1)[&rate=5.665506868345418E-4]:3.837451525006E-1,32[&rate=5.665506868345418E-4]:8.243431446729E-1)[&rate=5.665506868345418E-4]:7.906920504177E-2)[&rate=5.665506868345418E-4]:1.558512101546E-1)[&rate=5.665506868345418E-4]:1.989405405629E-2);
tree STATE_23330000 [&joint=-18020.737149439843,lnP=-18020.737149439843] = [&R] (((33[&rate=5.456121680894188E-4]:7.857591474718E-1,36[&rate=5.456121680894188E-4]:8.212782731547E-1)[&rate=5.456121680894188E-4]:2.953000286995E-1,(((31[&rate=5.456121680894188E-4]:3.755622421879E-1,37[&rate=5.456121680894188E-4]:3.755622421879E-1)[&rate=5.456121680894188E-4]:3.097012854787E-1,32[&rate=5.456121680894188E-4]:7.699629812187E-1)[&rate=5.456121680894188E-4]:1.998005209837E-1,((((38[&rate=5.456121680894188E-4]:9.212262942473E-1,((((13[&rate=5.456121680894188E-4]:5.899656716388E-1,5[&rate=5.456121680894188E-4]:5.35171151091E-1)[&rate=5.456121680894188E-4]:2.126481192578E-1,16[&rate=5.456121680894188E-4]:8.108329689789E-1)[&rate=5.456121680894188E-4]:1.031803408635E-1,3[&rate=5.456121680894188E-4]:7.989448166918E-1)[&rate=5.456121680894188E-4]:2.776022745951E-1,((57[&rate=5.456121680894188E-4]:7.009313432808E-1,(59[&rate=5.456121680894188E-4]:3.381019906826E-1,(56[&rate=5.456121680894188E-4]:3.031949030691E-1,60[&rate=5.456121680894188E-4]:3.059346290966E-1)[&rate=5.456121680894188E-4]:3.764681364089E-2)[&rate=5.456121680894188E-4]:3.573499005433E-1)[&rate=5.456121680894188E-4]:5.734855276694E-1,((((((41[&rate=5.456121680894188E-4]:3.619731072616E-1,49[&rate=5.456121680894188E-4]:3.893703675354E-1)[&rate=5.456121680894188E-4]:7.192211248943E-2,46[&rate=5.456121680894188E-4]:4.558130279701E-1)[&rate=5.456121680894188E-4]:2.220311644453E-1,53[&rate=5.456121680894188E-4]:6.860633704977E-1)[&rate=5.456121680894188E-4]:6.494788863337E-2,((27[&rate=5.456121680894188E-4]:2.500185926703E-1,4[&rate=5.456121680894188E-4]:7.741585294431E-2)[&rate=5.456121680894188E-4]:5.54607179353E-1,(8[&rate=5.456121680894188E-4]:5.906020780642E-1,(12[&rate=5.456121680894188E-4]:2.909135328208E-1,15[&rate=5.456121680894188E-4]:3.292696972045E-1)[&rate=5.456121680894188E-4]:3.079077233255E-1)[&rate=5.456121680894188E-4]:9.073602272619E-2)[&rate=5.456121680894188E-4]:5.871425423101E-2)[&rate=5.456121680894188E-4]:2.922230501632E-1,(((63[&rate=5.456121680894188E-4]:3.220385280622E-1,58[&rate=5.456121680894188E-4]:3.192988020349E-1)[&rate=5.456121680894188E-4]:2.682738416969E-1,(((42[&rate=5.456121680894188E-4]:1.988058779053E-1,(54[&rate=5.456121680894188E-4]:3.507184380931E-1,40[&rate=5.456121680894188E-4]:1.589376161754E-1)[&rate=5.456121680894188E-4]:3.986826172996E-2)[&rate=5.456121680894188E-4]:7.908959619582E-2,47[&rate=5.456121680894188E-4]:2.943338302655E-1)[&rate=5.456121680894188E-4]:2.228273853854E-1,52[&rate=5.456121680894188E-4]:4.404488868838E-1)[&rate=5.456121680894188E-4]:1.115073184917E-1)[&rate=5.456121680894188E-4]:2.813309992534E-1,((((45[&rate=5.456121680894188E-4]:5.408209832556E-1,(48[&rate=5.456121680894188E-4]:3.316342448284E-1,50[&rate=5.456121680894188E-4]:2.494424640065E-1)[&rate=5.456121680894188E-4]:2.119264644546E-1)[&rate=5.456121680894188E-4]:5.924706268686E-2,(44[&rate=5.456121680894188E-4]:1.771771760539E-1,43[&rate=5.456121680894188E-4]:1.799169020813E-1)[&rate=5.456121680894188E-4]:4.009730616694E-1)[&rate=5.456121680894188E-4]:9.982684104099E-2,51[&rate=5.456121680894188E-4]:6.204428321889E-1)[&rate=5.456121680894188E-4]:1.026075838626E-1,(17[&rate=5.456121680894188E-4]:5.507224128572E-1,11[&rate=5.456121680894188E-4]:5.123662484735E-1)[&rate=5.456121680894188E-4]:2.928759483999E-1)[&rate=5.456121680894188E-4]:1.102367885773E-1)[&rate=5.456121680894188E-4]:1.25015597816E-1)[&rate=5.456121680894188E-4]:5.781777500273E-2,((((21[&rate=5.456121680894188E-4]:6.889414702695E-1,(23[&rate=5.456121680894188E-4]:6.216409386411E-1,18[&rate=5.456121680894188E-4]:6.024628564494E-1)[&rate=5.456121680894188E-4]:7.825943573801E-2)[&rate=5.456121680894188E-4]:1.243488085915E-1,(55[&rate=5.456121680894188E-4]:4.868922942776E-1,10[&rate=5.456121680894188E-4]:5.060703764693E-1)[&rate=5.456121680894188E-4]:2.222883955425E-1)[&rate=5.456121680894188E-4]:1.971245459729E-1,(22[&rate=5.456121680894188E-4]:8.789039473438E-1,((26[&rate=5.456121680894188E-4]:7.859267949477E-1,(9[&rate=5.456121680894188E-4]:5.03207693155E-1,19[&rate=5.456121680894188E-4]:5.799200219221E-1)[&rate=5.456121680894188E-4]:1.813492387791E-1)[&rate=5.456121680894188E-4]:8.219458182376E-2,1[&rate=5.456121680894188E-4]:8.182000690856E-2)[&rate=5.456121680894188E-4]:1.626202262703E-2)[&rate=5.456121680894188E-4]:1.424697815997E-1)[&rate=5.456121680894188E-4]:1.505542770385E-1,39[&rate=5.456121680894188E-4]:1.028417036569E-2)[&rate=5.456121680894188E-4]:1.405558516415E-2)[&rate=5.456121680894188E-4]:3.501772954595E-3)[&rate=5.456121680894188E-4]:5.144528882981E-2)[&rate=5.456121680894188E-4]:8.47418928988E-1)[&rate=5.456121680894188E-4]:7.372922246384E-1,30[&rate=5.456121680894188E-4]:6.853543598919E-1)[&rate=5.456121680894188E-4]:3.894526686246E-2,((14[&rate=5.456121680894188E-4]:2.722038925324E0,(((20[&rate=5.456121680894188E-4]:4.24508360042E-1,25[&rate=5.456121680894188E-4]:4.409467162064E-1)[&rate=5.456121680894188E-4]:3.970679135519E-1,(2[&rate=5.456121680894188E-4]:4.309942017694E-1,28[&rate=5.456121680894188E-4]:6.583914620434E-1)[&rate=5.456121680894188E-4]:2.179793320985E-1)[&rate=5.456121680894188E-4]:9.249645109701E-2,(24[&rate=5.456121680894188E-4]:7.840302887907E-1,(7[&rate=5.456121680894188E-4]:4.979792727336E-1,6[&rate=5.456121680894188E-4]:4.979792727336E-1)[&rate=5.456121680894188E-4]:1.792017009886E-1)[&rate=5.456121680894188E-4]:1.410013400099E-1)[&rate=5.456121680894188E-4]:1.851801817071E0)[&rate=5.456121680894188E-4]:3.887064020731E-2,61[&rate=5.456121680894188E-4]:7.956352186487E-1)[&rate=5.456121680894188E-4]:4.88829873405E-2)[&rate=5.456121680894188E-4]:3.362331820597E-2,((34[&rate=5.456121680894188E-4]:6.125866097333E-1,29[&rate=5.456121680894188E-4]:6.836248610995E-1)[&rate=5.456121680894188E-4]:1.916169246685E-2,62[&rate=5.456121680894188E-4]:7.601636027466E-1)[&rate=5.456121680894188E-4]:5.513639139398E-2)[&rate=5.456121680894188E-4]:7.249629494701E-2)[&rate=5.456121680894188E-4]:1.358858379034E-1)[&rate=5.456121680894188E-4]:2.408998068271E-2,35[&rate=5.456121680894188E-4]:1.11881035904E0);
tree STATE_23332000 [&joint=-18013.132281822676,lnP=-18013.132281822676] = [&R] (((31[&rate=6.575589598019339E-4]:4.24118045642E-1,37[&rate=6.575589598019339E-4]:4.24118045642E-1)[&rate=6.575589598019339E-4]:3.079557790933E-1,32[&rate=6.575589598019339E-4]:8.167732782873E-1)[&rate=6.575589598019339E-4]:2.413753639865E-1,((((14[&rate=6.575589598019339E-4]:2.785873387276E0,(24[&rate=6.575589598019339E-4]:8.964976177408E-1,(((7[&rate=6.575589598019339E-4]:2.009437231847E-1,6[&rate=6.575589598019339E-4]:2.009437231847E-1)[&rate=6.575589598019339E-4]:3.140593671667E-1,(20[&rate=6.575589598019339E-4]:3.31984616266E-1,25[&rate=6.575589598019339E-4]:3.484229724303E-1)[&rate=6.575589598019339E-4]:2.789088850442E-1)[&rate=6.575589598019339E-4]:7.772549980439E-3,(28[&rate=6.575589598019339E-4]:6.191159275265E-1,2[&rate=6.575589598019339E-4]:3.917186672525E-1)[&rate=6.575589598019339E-4]:5.434464431217E-2)[&rate=6.575589598019339E-4]:2.668726623405E-1)[&rate=6.575589598019339E-4]:1.944170290083E0)[&rate=6.575589598019339E-4]:9.323482729858E-3,(29[&rate=6.575589598019339E-4]:6.831925222405E-1,61[&rate=6.575589598019339E-4]:8.034111014754E-1)[&rate=6.575589598019339E-4]:2.651142164782E-2)[&rate=6.575589598019339E-4]:1.440748973458E-2,((34[&rate=6.575589598019339E-4]:6.416599183175E-1,(62[&rate=6.575589598019339E-4]:7.441820106746E-1,(38[&rate=6.575589598019339E-4]:8.277813133132E-1,((((16[&rate=6.575589598019339E-4]:3.541853077679E-1,3[&rate=6.575589598019339E-4]:2.391168146173E-1)[&rate=6.575589598019339E-4]:3.222880208297E-1,5[&rate=6.575589598019339E-4]:6.134596299674E-1)[&rate=6.575589598019339E-4]:1.001465206656E-1,13[&rate=6.575589598019339E-4]:7.684006711809E-1)[&rate=6.575589598019339E-4]:5.411043886991E-1,(((((21[&rate=6.575589598019339E-4]:5.34970941768E-1,(23[&rate=6.575589598019339E-4]:2.954210507752E-1,18[&rate=6.575589598019339E-4]:2.762429685834E-1)[&rate=6.575589598019339E-4]:2.505087951025E-1)[&rate=6.575589598019339E-4]:2.454321054133E-1,(55[&rate=6.575589598019339E-4]:5.104269679401E-1,10[&rate=6.575589598019339E-4]:5.296050501318E-1)[&rate=6.575589598019339E-4]:1.658664902002E-1)[&rate=6.575589598019339E-4]:3.891600001357E-1,((22[&rate=6.575589598019339E-4]:8.291794234177E-1,((26[&rate=6.575589598019339E-4]:7.8240312851E-1,(9[&rate=6.575589598019339E-4]:5.078572180984E-1,19[&rate=6.575589598019339E-4]:5.845695468656E-1)[&rate=6.575589598019339E-4]:1.73176047398E-1)[&rate=6.575589598019339E-4]:3.743519871785E-2,1[&rate=6.575589598019339E-4]:3.35369573649E-2)[&rate=6.575589598019339E-4]:1.482054824454E-2)[&rate=6.575589598019339E-4]:3.50701654751E-1,39[&rate=6.575589598019339E-4]:1.823724255227E-2)[&rate=6.575589598019339E-4]:6.408732580585E-4)[&rate=6.575589598019339E-4]:5.368399280096E-2,(57[&rate=6.575589598019339E-4]:6.913853008246E-1,(59[&rate=6.575589598019339E-4]:4.612030211085E-1,(56[&rate=6.575589598019339E-4]:3.397165185743E-1,60[&rate=6.575589598019339E-4]:3.424562446019E-1)[&rate=6.575589598019339E-4]:1.242262285616E-1)[&rate=6.575589598019339E-4]:2.247028276612E-1)[&rate=6.575589598019339E-4]:6.277521502524E-1)[&rate=6.575589598019339E-4]:3.772148761807E-2,(((((12[&rate=6.575589598019339E-4]:3.83162744747E-1,15[&rate=6.575589598019339E-4]:4.215189091307E-1)[&rate=6.575589598019339E-4]:2.983990969444E-1,53[&rate=6.575589598019339E-4]:6.843015677189E-1)[&rate=6.575589598019339E-4]:6.729704949858E-2,((27[&rate=6.575589598019339E-4]:5.408633167193E-1,4[&rate=6.575589598019339E-4]:3.682605769933E-1)[&rate=6.575589598019339E-4]:9.681342585622E-2,8[&rate=6.575589598019339E-4]:5.143890713426E-1)[&rate=6.575589598019339E-4]:2.262506417652E-1)[&rate=6.575589598019339E-4]:7.012734481099E-2,((41[&rate=6.575589598019339E-4]:5.339288651354E-1,49[&rate=6.575589598019339E-4]:5.613261254092E-1)[&rate=6.575589598019339E-4]:1.570708479343E-1,46[&rate=6.575589598019339E-4]:7.129175212888E-1)[&rate=6.575589598019339E-4]:1.005892626574E-1)[&rate=6.575589598019339E-4]:2.193175822858E-1,((((63[&rate=6.575589598019339E-4]:3.084460458159E-1,58[&rate=6.575589598019339E-4]:3.057063197885E-1)[&rate=6.575589598019339E-4]:3.45604979831E-1,((47[&rate=6.575589598019339E-4]:5.054512024873E-2,54[&rate=6.575589598019339E-4]:2.258875860021E-1)[&rate=6.575589598019339E-4]:3.073114291242E-1,(40[&rate=6.575589598019339E-4]:2.326304502354E-1,42[&rate=6.575589598019339E-4]:2.326304502354E-1)[&rate=6.575589598019339E-4]:1.087877429731E-1)[&rate=6.575589598019339E-4]:3.345506406575E-1)[&rate=6.575589598019339E-4]:7.329195284541E-2,(((17[&rate=6.575589598019339E-4]:3.4520269582E-1,11[&rate=6.575589598019339E-4]:3.068465314363E-1)[&rate=6.575589598019339E-4]:3.799055913717E-1,51[&rate=6.575589598019339E-4]:6.045603419861E-1)[&rate=6.575589598019339E-4]:1.301025878666E-2,((45[&rate=6.575589598019339E-4]:5.841916369555E-1,(48[&rate=6.575589598019339E-4]:5.560577021558E-1,50[&rate=6.575589598019339E-4]:4.73865921334E-1)[&rate=6.575589598019339E-4]:3.087366082699E-2)[&rate=6.575589598019339E-4]:7.17954434872E-2,(44[&rate=6.575589598019339E-4]:3.394213086882E-1,43[&rate=6.575589598019339E-4]:3.421610347155E-1)[&rate=6.575589598019339E-4]:2.946479635354E-1)[&rate=6.575589598019339E-4]:4.10355751246E-2)[&rate=6.575589598019339E-4]:7.141621333589E-2)[&rate=6.575589598019339E-4]:2.777319796486E-2,52[&rate=6.575589598019339E-4]:7.167600120735E-1)[&rate=6.575589598019339E-4]:2.393520253914E-1)[&rate=6.575589598019339E-4]:1.459523806822E-1)[&rate=6.575589598019339E-4]:9.51118746097E-2)[&rate=6.575589598019339E-4]:6.278652945291E-1)[&rate=6.575589598019339E-4]:8.321878071748E-1)[&rate=6.575589598019339E-4]:2.589320818943E-2)[&rate=6.575589598019339E-4]:7.697759521063E-3,30[&rate=6.575589598019339E-4]:7.203959292047E-1)[&rate=6.575589598019339E-4]:3.715504418221E-3)[&rate=6.575589598019339E-4]:3.709179606012E-2,((35[&rate=6.575589598019339E-4]:8.191067280337E-1,36[&rate=6.575589598019339E-4]:8.409646515309E-1)[&rate=6.575589598019339E-4]:1.741678614733E-2,33[&rate=6.575589598019339E-4]:8.228623119954E-1)[&rate=6.575589598019339E-4]:5.309501604833E-2)[&rate=6.575589598019339E-4]:1.576011502957E-1);
tree STATE_23334000 [&joint=-18012.690575055956,lnP=-18012.690575055956] = [&R] (((35[&rate=5.551761610588128E-4]:8.072801019335E-1,33[&rate=5.551761610588128E-4]:7.936188997479E-1)[&rate=5.551761610588128E-4]:6.411614378275E-2,(36[&rate=5.551761610588128E-4]:8.913917753181E-1,(((29[&rate=5.551761610588128E-4]:6.713476423254E-1,61[&rate=5.551761610588128E-4]:7.915662215603E-1)[&rate=5.551761610588128E-4]:1.221402805348E-2,(((38[&rate=5.551761610588128E-4]:8.243220232941E-1,((3[&rate=5.551761610588128E-4]:5.94172993012E-1,((5[&rate=5.551761610588128E-4]:4.924676111779E-1,13[&rate=5.551761610588128E-4]:5.472621317258E-1)[&rate=5.551761610588128E-4]:5.285601065413E-2,16[&rate=5.551761610588128E-4]:6.083373204622E-1)[&rate=5.551761610588128E-4]:1.009041657004E-1)[&rate=5.551761610588128E-4]:6.227968521468E-1,(((((46[&rate=5.551761610588128E-4]:5.182387361917E-1,41[&rate=5.551761610588128E-4]:4.963209279726E-1)[&rate=5.551761610588128E-4]:1.257861551993E-1,((49[&rate=5.551761610588128E-4]:5.05602444854E-1,8[&rate=5.551761610588128E-4]:4.973832667719E-1)[&rate=5.551761610588128E-4]:7.907411494233E-2,(((27[&rate=5.551761610588128E-4]:2.630821673319E-1,4[&rate=5.551761610588128E-4]:9.047942760589E-2)[&rate=5.551761610588128E-4]:1.171626338774E-1,53[&rate=5.551761610588128E-4]:2.67916034086E-1)[&rate=5.551761610588128E-4]:2.968946811342E-1,(12[&rate=5.551761610588128E-4]:1.534737789571E-1,15[&rate=5.551761610588128E-4]:1.918299433408E-1)[&rate=5.551761610588128E-4]:4.085972102355E-1)[&rate=5.551761610588128E-4]:2.260557060366E-2)[&rate=5.551761610588128E-4]:6.482778364946E-2)[&rate=5.551761610588128E-4]:2.399400626295E-1,(((63[&rate=5.551761610588128E-4]:2.977273751131E-1,58[&rate=5.551761610588128E-4]:2.949876490857E-1)[&rate=5.551761610588128E-4]:3.983550179825E-1,(52[&rate=5.551761610588128E-4]:5.12190243839E-1,((47[&rate=5.551761610588128E-4]:1.092395250945E-1,54[&rate=5.551761610588128E-4]:2.845819908479E-1)[&rate=5.551761610588128E-4]:2.367520846883E-3,(40[&rate=5.551761610588128E-4]:3.040085730973E-2,42[&rate=5.551761610588128E-4]:3.040085730973E-2)[&rate=5.551761610588128E-4]:6.47678324673E-2)[&rate=5.551761610588128E-4]:4.772955266647E-1)[&rate=5.551761610588128E-4]:1.455359848729E-1)[&rate=5.551761610588128E-4]:9.022612535418E-2,((51[&rate=5.551761610588128E-4]:5.314428314729E-1,(17[&rate=5.551761610588128E-4]:5.550102022662E-1,11[&rate=5.551761610588128E-4]:5.166540378826E-1)[&rate=5.551761610588128E-4]:9.698057441216E-2)[&rate=5.551761610588128E-4]:1.214364527483E-2,(44[&rate=5.551761610588128E-4]:5.102027374076E-1,((45[&rate=5.551761610588128E-4]:2.952169006471E-1,43[&rate=5.551761610588128E-4]:2.760388184554E-1)[&rate=5.551761610588128E-4]:2.366961601899E-2,(48[&rate=5.551761610588128E-4]:1.787300596568E-1,50[&rate=5.551761610588128E-4]:9.653827883496E-2)[&rate=5.551761610588128E-4]:1.428961830366E-1)[&rate=5.551761610588128E-4]:2.132340289606E-1)[&rate=5.551761610588128E-4]:9.091798591546E-2)[&rate=5.551761610588128E-4]:2.043658773184E-1)[&rate=5.551761610588128E-4]:5.930027118728E-2)[&rate=5.551761610588128E-4]:2.354299647201E-1,(57[&rate=5.551761610588128E-4]:5.725386748174E-1,((59[&rate=5.551761610588128E-4]:2.658911998193E-1,60[&rate=5.551761610588128E-4]:2.713706518742E-1)[&rate=5.551761610588128E-4]:1.060452533784E-1,56[&rate=5.551761610588128E-4]:3.74676179225E-1)[&rate=5.551761610588128E-4]:1.951227695648E-1)[&rate=5.551761610588128E-4]:7.249384357042E-1)[&rate=5.551761610588128E-4]:3.648438221411E-2,(39[&rate=5.551761610588128E-4]:8.601240979927E-2,(((21[&rate=5.551761610588128E-4]:6.065685429072E-1,(23[&rate=5.551761610588128E-4]:4.748822212326E-1,18[&rate=5.551761610588128E-4]:4.557041390409E-1)[&rate=5.551761610588128E-4]:1.426452257842E-1)[&rate=5.551761610588128E-4]:2.543314434287E-1,(55[&rate=5.551761610588128E-4]:6.056541215272E-1,10[&rate=5.551761610588128E-4]:6.24832203719E-1)[&rate=5.551761610588128E-4]:1.511362757677E-1)[&rate=5.551761610588128E-4]:3.337633445744E-1,(22[&rate=5.551761610588128E-4]:8.693322336806E-1,((26[&rate=5.551761610588128E-4]:7.100400624455E-1,(9[&rate=5.551761610588128E-4]:5.743218979053E-1,19[&rate=5.551761610588128E-4]:6.510342266725E-1)[&rate=5.551761610588128E-4]:3.434830152659E-2)[&rate=5.551761610588128E-4]:1.490446739704E-1,1[&rate=5.551761610588128E-4]:7.278336655302E-2)[&rate=5.551761610588128E-4]:1.572694931938E-2)[&rate=5.551761610588128E-4]:3.362900013393E-1)[&rate=5.551761610588128E-4]:4.203401039573E-2)[&rate=5.551761610588128E-4]:1.373740470636E-3)[&rate=5.551761610588128E-4]:1.323234209162E-1)[&rate=5.551761610588128E-4]:6.100919041629E-1)[&rate=5.551761610588128E-4]:7.123098431006E-1,34[&rate=5.551761610588128E-4]:4.924294560347E-1)[&rate=5.551761610588128E-4]:6.577083897492E-2,62[&rate=5.551761610588128E-4]:6.866155955562E-1)[&rate=5.551761610588128E-4]:5.432312400305E-2)[&rate=5.551761610588128E-4]:1.72542326944E-2,((30[&rate=5.551761610588128E-4]:6.682953008503E-1,14[&rate=5.551761610588128E-4]:2.753788226968E0)[&rate=5.551761610588128E-4]:8.708634886989E-3,((28[&rate=5.551761610588128E-4]:7.177402544046E-1,((20[&rate=5.551761610588128E-4]:4.051256914676E-1,25[&rate=5.551761610588128E-4]:4.21564047632E-1)[&rate=5.551761610588128E-4]:2.055588819531E-1,2[&rate=5.551761610588128E-4]:4.380818336946E-1)[&rate=5.551761610588128E-4]:5.226116043589E-2)[&rate=5.551761610588128E-4]:6.349406251024E-2,((7[&rate=5.551761610588128E-4]:1.102628154929E-1,6[&rate=5.551761610588128E-4]:1.102628154929E-1)[&rate=5.551761610588128E-4]:4.431840729915E-1,24[&rate=5.551761610588128E-4]:6.602962035529E-1)[&rate=5.551761610588128E-4]:7.71024969235E-2)[&rate=5.551761610588128E-4]:2.079892681926E0)[&rate=5.551761610588128E-4]:2.381196733601E-2)[&rate=5.551761610588128E-4]:4.030264820127E-2)[&rate=5.551761610588128E-4]:1.862393895433E-3)[&rate=5.551761610588128E-4]:8.871354645306E-2,((31[&rate=5.551761610588128E-4]:4.168627834567E-1,37[&rate=5.551761610588128E-4]:4.168627834567E-1)[&rate=5.551761610588128E-4]:2.475515537438E-1,32[&rate=5.551761610588128E-4]:7.491137907525E-1)[&rate=5.551761610588128E-4]:2.219249631656E-1);
tree STATE_23336000 [&joint=-17999.54804130094,lnP=-17999.54804130094] = [&R] ((((31[&rate=5.801982840185228E-4]:3.47892726915E-1,37[&rate=5.801982840185228E-4]:3.47892726915E-1)[&rate=5.801982840185228E-4]:3.849456155759E-1,32[&rate=5.801982840185228E-4]:8.175377960429E-1)[&rate=5.801982840185228E-4]:1.862682842872E-1,(33[&rate=5.801982840185228E-4]:8.459660819389E-1,(35[&rate=5.801982840185228E-4]:8.068417588704E-1,36[&rate=5.801982840185228E-4]:8.286996823677E-1)[&rate=5.801982840185228E-4]:5.278552525407E-2)[&rate=5.801982840185228E-4]:1.332498344569E-1)[&rate=5.801982840185228E-4]:3.009745770613E-2,(14[&rate=5.801982840185228E-4]:2.791608499497E0,(((2[&rate=5.801982840185228E-4]:7.072503530203E-1,((((7[&rate=5.801982840185228E-4]:9.772105974803E-2,6[&rate=5.801982840185228E-4]:9.772105974803E-2)[&rate=5.801982840185228E-4]:3.949956710132E-1,24[&rate=5.801982840185228E-4]:5.995660458297E-1)[&rate=5.801982840185228E-4]:1.36140109638E-1,(20[&rate=5.801982840185228E-4]:3.97036047916E-1,25[&rate=5.801982840185228E-4]:4.134744040804E-1)[&rate=5.801982840185228E-4]:3.277112034421E-1)[&rate=5.801982840185228E-4]:4.519765680074E-2,28[&rate=5.801982840185228E-4]:8.247394287069E-1)[&rate=5.801982840185228E-4]:1.099081845874E-1)[&rate=5.801982840185228E-4]:1.934737436208E0,61[&rate=5.801982840185228E-4]:8.054805656341E-1)[&rate=5.801982840185228E-4]:8.742574057172E-3,(34[&rate=5.801982840185228E-4]:6.207349747862E-1,((30[&rate=5.801982840185228E-4]:6.815226380593E-1,(62[&rate=5.801982840185228E-4]:5.737503389842E-1,29[&rate=5.801982840185228E-4]:5.163732898039E-1)[&rate=5.801982840185228E-4]:1.651493482554E-1)[&rate=5.801982840185228E-4]:7.598447067836E-3,(38[&rate=5.801982840185228E-4]:5.194370651342E-1,((13[&rate=5.801982840185228E-4]:6.014042970186E-1,(5[&rate=5.801982840185228E-4]:5.280946740753E-1,(3[&rate=5.801982840185228E-4]:3.276621005361E-1,16[&rate=5.801982840185228E-4]:4.427305936867E-1)[&rate=5.801982840185228E-4]:1.483777790187E-1)[&rate=5.801982840185228E-4]:1.851510239548E-2)[&rate=5.801982840185228E-4]:7.438653772492E-1,(((((46[&rate=5.801982840185228E-4]:5.196840466449E-1,41[&rate=5.801982840185228E-4]:4.977662384258E-1)[&rate=5.801982840185228E-4]:1.055192361609E-1,((27[&rate=5.801982840185228E-4]:1.83807658287E-1,4[&rate=5.801982840185228E-4]:1.1204918561E-2)[&rate=5.801982840185228E-4]:5.542659073947E-1,((8[&rate=5.801982840185228E-4]:3.540248417538E-1,53[&rate=5.801982840185228E-4]:3.649837458635E-1)[&rate=5.801982840185228E-4]:2.525499873459E-1,(49[&rate=5.801982840185228E-4]:5.971485177381E-1,(12[&rate=5.801982840185228E-4]:2.610746702433E-1,15[&rate=5.801982840185228E-4]:2.99430834627E-1)[&rate=5.801982840185228E-4]:3.360738474947E-1)[&rate=5.801982840185228E-4]:1.764548944372E-2)[&rate=5.801982840185228E-4]:8.211065349117E-3)[&rate=5.801982840185228E-4]:7.67766232961E-3)[&rate=5.801982840185228E-4]:3.257416800231E-1,((((40[&rate=5.801982840185228E-4]:1.024202494443E-2,42[&rate=5.801982840185228E-4]:1.024202494443E-2)[&rate=5.801982840185228E-4]:3.814581560979E-1,(54[&rate=5.801982840185228E-4]:4.428911770249E-1,47[&rate=5.801982840185228E-4]:2.675487112715E-1)[&rate=5.801982840185228E-4]:1.405898259351E-1)[&rate=5.801982840185228E-4]:2.858884185369E-1,((63[&rate=5.801982840185228E-4]:2.097002010414E-1,58[&rate=5.801982840185228E-4]:2.06960475014E-1)[&rate=5.801982840185228E-4]:4.418754034382E-1,52[&rate=5.801982840185228E-4]:6.132194400959E-1)[&rate=5.801982840185228E-4]:4.095186880512E-3)[&rate=5.801982840185228E-4]:1.288687408748E-1,(((44[&rate=5.801982840185228E-4]:3.837999741312E-1,(45[&rate=5.801982840185228E-4]:2.724566115477E-1,(43[&rate=5.801982840185228E-4]:1.695032683523E-1,(48[&rate=5.801982840185228E-4]:1.454483399753E-1,50[&rate=5.801982840185228E-4]:6.325655915348E-2)[&rate=5.801982840185228E-4]:4.597273659606E-2)[&rate=5.801982840185228E-4]:8.377526100364E-2)[&rate=5.801982840185228E-4]:1.332611708026E-1)[&rate=5.801982840185228E-4]:2.780453204606E-1,(17[&rate=5.801982840185228E-4]:5.886619132749E-1,11[&rate=5.801982840185228E-4]:5.503057488912E-1)[&rate=5.801982840185228E-4]:1.361970799471E-1)[&rate=5.801982840185228E-4]:2.686033419714E-3,51[&rate=5.801982840185228E-4]:6.069970814361E-1)[&rate=5.801982840185228E-4]:1.39186286415E-1)[&rate=5.801982840185228E-4]:1.280492662106E-1)[&rate=5.801982840185228E-4]:2.519708252238E-1,(57[&rate=5.801982840185228E-4]:7.573359567091E-1,((60[&rate=5.801982840185228E-4]:2.604199368112E-1,59[&rate=5.801982840185228E-4]:2.549404847562E-1)[&rate=5.801982840185228E-4]:3.014026976312E-2,56[&rate=5.801982840185228E-4]:2.878204805467E-1)[&rate=5.801982840185228E-4]:4.667757501348E-1)[&rate=5.801982840185228E-4]:6.236620231246E-1)[&rate=5.801982840185228E-4]:2.003676047749E-2,((((21[&rate=5.801982840185228E-4]:5.942544857001E-1,(23[&rate=5.801982840185228E-4]:2.540425826646E-1,18[&rate=5.801982840185228E-4]:2.348645004728E-1)[&rate=5.801982840185228E-4]:3.511708071452E-1)[&rate=5.801982840185228E-4]:1.863121217858E-1,(55[&rate=5.801982840185228E-4]:5.029495378823E-1,10[&rate=5.801982840185228E-4]:5.221276200741E-1)[&rate=5.801982840185228E-4]:1.735074805626E-1)[&rate=5.801982840185228E-4]:3.242571294456E-1,(22[&rate=5.801982840185228E-4]:1.064657655759E0,((26[&rate=5.801982840185228E-4]:6.431910029271E-1,(9[&rate=5.801982840185228E-4]:4.199625012985E-1,19[&rate=5.801982840185228E-4]:4.966748300657E-1)[&rate=5.801982840185228E-4]:1.218586386149E-1)[&rate=5.801982840185228E-4]:1.511425733074E-1,1[&rate=5.801982840185228E-4]:8.032206371548E-3)[&rate=5.801982840185228E-4]:2.758035315789E-1)[&rate=5.801982840185228E-4]:5.112498528251E-2)[&rate=5.801982840185228E-4]:9.405540299562E-2,39[&rate=5.801982840185228E-4]:4.819420842041E-2)[&rate=5.801982840185228E-4]:1.062651894249E-1)[&rate=5.801982840185228E-4]:8.670068738158E-2)[&rate=5.801982840185228E-4]:2.837564319623E-1)[&rate=5.801982840185228E-4]:1.142848178987E0)[&rate=5.801982840185228E-4]:2.652141025236E-3)[&rate=5.801982840185228E-4]:2.231334303943E-3)[&rate=5.801982840185228E-4]:1.211101292337E-2)[&rate=5.801982840185228E-4]:1.884437023615E-1);
tree STATE_23338000 [&joint=-18019.34020969977,lnP=-18019.34020969977] = [&R] (((33[&rate=5.982508387465121E-4]:7.226924540452E-1,36[&rate=5.982508387465121E-4]:7.58211579728E-1)[&rate=5.982508387465121E-4]:4.064647387254E-2,((31[&rate=5.982508387465121E-4]:4.151130103526E-1,37[&rate=5.982508387465121E-4]:4.151130103526E-1)[&rate=5.982508387465121E-4]:4.520988987604E-2,32[&rate=5.982508387465121E-4]:5.450223537807E-1)[&rate=5.982508387465121E-4]:2.429067380714E-1)[&rate=5.982508387465121E-4]:3.242207683551E-1,((29[&rate=5.982508387465121E-4]:7.849851369786E-1,((((35[&rate=5.982508387465121E-4]:8.011793791374E-1,14[&rate=5.982508387465121E-4]:2.758257004708E0)[&rate=5.982508387465121E-4]:2.307772930815E-2,61[&rate=5.982508387465121E-4]:8.160603871342E-1)[&rate=5.982508387465121E-4]:4.685795865156E-2,(30[&rate=5.982508387465121E-4]:6.770164696487E-1,(34[&rate=5.982508387465121E-4]:5.230054789111E-1,(2[&rate=5.982508387465121E-4]:7.492199666675E-1,(((7[&rate=5.982508387465121E-4]:1.690345471414E-1,6[&rate=5.982508387465121E-4]:1.690345471414E-1)[&rate=5.982508387465121E-4]:3.231440863205E-1,24[&rate=5.982508387465121E-4]:5.990279485304E-1)[&rate=5.982508387465121E-4]:7.544468424612E-2,((20[&rate=5.982508387465121E-4]:5.054004517595E-1,25[&rate=5.982508387465121E-4]:5.218388079239E-1)[&rate=5.982508387465121E-4]:1.169876714775E-1,28[&rate=5.982508387465121E-4]:6.771826437851E-1)[&rate=5.982508387465121E-4]:4.112560542983E-2)[&rate=5.982508387465121E-4]:2.583089777267E-1)[&rate=5.982508387465121E-4]:1.801549566439E0)[&rate=5.982508387465121E-4]:8.297273937135E-2)[&rate=5.982508387465121E-4]:6.568329690215E-2)[&rate=5.982508387465121E-4]:3.844738816792E-2,(38[&rate=5.982508387465121E-4]:8.414536916437E-1,(((3[&rate=5.982508387465121E-4]:4.408319130479E-1,16[&rate=5.982508387465121E-4]:5.559004061985E-1)[&rate=5.982508387465121E-4]:3.76068337062E-1,(5[&rate=5.982508387465121E-4]:5.251856864964E-1,13[&rate=5.982508387465121E-4]:5.799802070442E-1)[&rate=5.982508387465121E-4]:3.437693581341E-1)[&rate=5.982508387465121E-4]:4.164353159372E-1,((((((8[&rate=5.982508387465121E-4]:5.562215522755E-1,(27[&rate=5.982508387465121E-4]:6.155693787444E-1,4[&rate=5.982508387465121E-4]:4.429666390184E-1)[&rate=5.982508387465121E-4]:6.393984476396E-2)[&rate=5.982508387465121E-4]:1.566166450727E-1,(12[&rate=5.982508387465121E-4]:5.258110207126E-1,15[&rate=5.982508387465121E-4]:5.641671850962E-1)[&rate=5.982508387465121E-4]:1.952463547177E-1)[&rate=5.982508387465121E-4]:3.02697214039E-2,((46[&rate=5.982508387465121E-4]:4.288610511207E-1,41[&rate=5.982508387465121E-4]:4.069432429017E-1)[&rate=5.982508387465121E-4]:1.59678331249E-1,(53[&rate=5.982508387465121E-4]:3.510644120865E-1,49[&rate=5.982508387465121E-4]:3.483246860589E-1)[&rate=5.982508387465121E-4]:2.456941483655E-1)[&rate=5.982508387465121E-4]:1.573082624097E-1)[&rate=5.982508387465121E-4]:3.565340984045E-1,((((51[&rate=5.982508387465121E-4]:5.986702877241E-1,(17[&rate=5.982508387465121E-4]:5.877504092713E-1,11[&rate=5.982508387465121E-4]:5.493942448876E-1)[&rate=5.982508387465121E-4]:1.314678236584E-1)[&rate=5.982508387465121E-4]:8.995731395835E-3,(44[&rate=5.982508387465121E-4]:5.22416518465E-1,((43[&rate=5.982508387465121E-4]:3.462232322392E-1,45[&rate=5.982508387465121E-4]:3.654013144309E-1)[&rate=5.982508387465121E-4]:1.436442456739E-1,(48[&rate=5.982508387465121E-4]:4.625252197645E-1,50[&rate=5.982508387465121E-4]:3.803334389426E-1)[&rate=5.982508387465121E-4]:4.92600663677E-2)[&rate=5.982508387465121E-4]:3.528876657924E-2)[&rate=5.982508387465121E-4]:1.427837472304E-1)[&rate=5.982508387465121E-4]:6.964129754873E-2,52[&rate=5.982508387465121E-4]:6.773073166687E-1)[&rate=5.982508387465121E-4]:2.597951246854E-1,((63[&rate=5.982508387465121E-4]:2.530666796703E-1,58[&rate=5.982508387465121E-4]:2.503269536429E-1)[&rate=5.982508387465121E-4]:4.993764884757E-1,(40[&rate=5.982508387465121E-4]:6.124706209676E-1,(54[&rate=5.982508387465121E-4]:4.997297796572E-1,(42[&rate=5.982508387465121E-4]:2.029449812426E-1,47[&rate=5.982508387465121E-4]:2.193833374069E-1)[&rate=5.982508387465121E-4]:1.050039764969E-1)[&rate=5.982508387465121E-4]:3.045216632281E-1)[&rate=5.982508387465121E-4]:1.618903553975E-1)[&rate=5.982508387465121E-4]:2.230154375918E-1)[&rate=5.982508387465121E-4]:8.856697306269E-2)[&rate=5.982508387465121E-4]:9.430976213618E-2,(57[&rate=5.982508387465121E-4]:6.845985759841E-1,(59[&rate=5.982508387465121E-4]:4.730777740927E-1,(56[&rate=5.982508387465121E-4]:4.096422726542E-1,60[&rate=5.982508387465121E-4]:4.123819986818E-1)[&rate=5.982508387465121E-4]:6.617522746583E-2)[&rate=5.982508387465121E-4]:2.060413498365E-1)[&rate=5.982508387465121E-4]:6.901751211169E-1)[&rate=5.982508387465121E-4]:6.127849752925E-2,((39[&rate=5.982508387465121E-4]:7.301588683241E-3,((21[&rate=5.982508387465121E-4]:6.380087256475E-1,(23[&rate=5.982508387465121E-4]:5.178729575307E-1,18[&rate=5.982508387465121E-4]:4.98694875339E-1)[&rate=5.982508387465121E-4]:1.310946722265E-1)[&rate=5.982508387465121E-4]:2.657390986535E-1,(55[&rate=5.982508387465121E-4]:6.702688910446E-1,10[&rate=5.982508387465121E-4]:6.894469732364E-1)[&rate=5.982508387465121E-4]:1.293693442154E-1)[&rate=5.982508387465121E-4]:2.542386958889E-1)[&rate=5.982508387465121E-4]:4.461001033646E-2,(22[&rate=5.982508387465121E-4]:9.018446502827E-1,((26[&rate=5.982508387465121E-4]:6.853593961413E-1,(9[&rate=5.982508387465121E-4]:5.029050017832E-1,19[&rate=5.982508387465121E-4]:5.796173305503E-1)[&rate=5.982508387465121E-4]:8.108453134454E-2)[&rate=5.982508387465121E-4]:2.02115284059E-1,1[&rate=5.982508387465121E-4]:1.011733103373E-1)[&rate=5.982508387465121E-4]:1.98494221371E-2)[&rate=5.982508387465121E-4]:3.117107843534E-1)[&rate=5.982508387465121E-4]:1.375652531448E-1)[&rate=5.982508387465121E-4]:4.659843990999E-2)[&rate=5.982508387465121E-4]:6.108578516242E-1)[&rate=5.982508387465121E-4]:9.128576220688E-1)[&rate=5.982508387465121E-4]:3.837982259797E-3)[&rate=5.982508387465121E-4]:3.78238661781E-2,62[&rate=5.982508387465121E-4]:8.80186052337E-1)[&rate=5.982508387465121E-4]:1.499965947555E-1);
tree STATE_23340000 [&joint=-18013.01696085961,lnP=-18013.01696085961] = [&R] (((61[&rate=5.89519092251999E-4]:5.998065696223E-1,((14[&rate=5.89519092251999E-4]:2.340216398323E0,30[&rate=5.89519092251999E-4]:2.54723472206E-1)[&rate=5.89519092251999E-4]:2.857052391255E-2,(2[&rate=5.89519092251999E-4]:7.645332315996E-1,(((20[&rate=5.89519092251999E-4]:5.201175390871E-1,25[&rate=5.89519092251999E-4]:5.365558952515E-1)[&rate=5.89519092251999E-4]:1.090804711183E-1,28[&rate=5.89519092251999E-4]:6.839925307534E-1)[&rate=5.89519092251999E-4]:4.840018185184E-2,((7[&rate=5.89519092251999E-4]:2.464325678291E-1,6[&rate=5.89519092251999E-4]:2.464325678291E-1)[&rate=5.89519092251999E-4]:1.96553105175E-1,24[&rate=5.89519092251999E-4]:5.498349880725E-1)[&rate=5.89519092251999E-4]:1.387221080943E-1)[&rate=5.89519092251999E-4]:2.595377792685E-1)[&rate=5.89519092251999E-4]:1.475486567348E0)[&rate=5.89519092251999E-4]:1.962939942688E-1)[&rate=5.89519092251999E-4]:1.920374311825E-1,62[&rate=5.89519092251999E-4]:7.290024707502E-1)[&rate=5.89519092251999E-4]:2.754881322478E-2,(((33[&rate=5.89519092251999E-4]:5.121585639764E-1,36[&rate=5.89519092251999E-4]:5.476776896592E-1)[&rate=5.89519092251999E-4]:1.105906940384E-1,((31[&rate=5.89519092251999E-4]:2.347100860421E-1,37[&rate=5.89519092251999E-4]:2.347100860421E-1)[&rate=5.89519092251999E-4]:7.667401322493E-2,32[&rate=5.89519092251999E-4]:3.960835528191E-1)[&rate=5.89519092251999E-4]:2.5125586913E-1)[&rate=5.89519092251999E-4]:8.45679230001E-2,(34[&rate=5.89519092251999E-4]:5.10336119715E-1,(29[&rate=5.89519092251999E-4]:5.765718377022E-1,(35[&rate=5.89519092251999E-4]:5.951755233782E-1,(38[&rate=5.89519092251999E-4]:8.699047444417E-1,(((5[&rate=5.89519092251999E-4]:6.123307307621E-1,(3[&rate=5.89519092251999E-4]:2.882853509164E-1,16[&rate=5.89519092251999E-4]:4.03353844067E-1)[&rate=5.89519092251999E-4]:2.719905853252E-1)[&rate=5.89519092251999E-4]:7.751175023202E-2,13[&rate=5.89519092251999E-4]:7.446370015419E-1)[&rate=5.89519092251999E-4]:7.003844343174E-1,(((((21[&rate=5.89519092251999E-4]:6.62838925649E-1,(23[&rate=5.89519092251999E-4]:3.495403566223E-1,18[&rate=5.89519092251999E-4]:3.303622744306E-1)[&rate=5.89519092251999E-4]:3.242574731364E-1)[&rate=5.89519092251999E-4]:1.749248907564E-1,(55[&rate=5.89519092251999E-4]:5.09051297585E-1,10[&rate=5.89519092251999E-4]:5.282293797767E-1)[&rate=5.89519092251999E-4]:2.246029297794E-1)[&rate=5.89519092251999E-4]:3.287459678499E-1,(22[&rate=5.89519092251999E-4]:9.244526458614E-1,((26[&rate=5.89519092251999E-4]:7.547794698728E-1,(9[&rate=5.89519092251999E-4]:5.201210058588E-1,19[&rate=5.89519092251999E-4]:5.96833334626E-1)[&rate=5.89519092251999E-4]:1.332886010003E-1)[&rate=5.89519092251999E-4]:1.330300271855E-1,1[&rate=5.89519092251999E-4]:1.015081271953E-1)[&rate=5.89519092251999E-4]:4.212260085785E-2)[&rate=5.89519092251999E-4]:2.530160425036E-1)[&rate=5.89519092251999E-4]:3.164887430897E-2,39[&rate=5.89519092251999E-4]:4.74737270576E-2)[&rate=5.89519092251999E-4]:2.737129961587E-2,((((49[&rate=5.89519092251999E-4]:7.134077180889E-1,((53[&rate=5.89519092251999E-4]:4.654901015332E-1,(46[&rate=5.89519092251999E-4]:2.886585909458E-1,41[&rate=5.89519092251999E-4]:2.667407827267E-1)[&rate=5.89519092251999E-4]:1.686123325051E-1)[&rate=5.89519092251999E-4]:1.8052034322E-1,(8[&rate=5.89519092251999E-4]:5.672863503783E-1,(27[&rate=5.89519092251999E-4]:2.922584408657E-1,4[&rate=5.89519092251999E-4]:1.196557011397E-1)[&rate=5.89519092251999E-4]:3.983155807454E-1)[&rate=5.89519092251999E-4]:6.77651902653E-2)[&rate=5.89519092251999E-4]:7.013699936325E-2)[&rate=5.89519092251999E-4]:9.287865702796E-2,(12[&rate=5.89519092251999E-4]:5.341301872107E-1,15[&rate=5.89519092251999E-4]:5.724863515944E-1)[&rate=5.89519092251999E-4]:2.721561879061E-1)[&rate=5.89519092251999E-4]:1.710371874076E-1,(((63[&rate=5.89519092251999E-4]:4.613540827761E-1,58[&rate=5.89519092251999E-4]:4.586143567487E-1)[&rate=5.89519092251999E-4]:2.427551871113E-1,(((40[&rate=5.89519092251999E-4]:4.737845186972E-1,(54[&rate=5.89519092251999E-4]:4.59599532412E-1,42[&rate=5.89519092251999E-4]:2.678187104943E-1)[&rate=5.89519092251999E-4]:2.059658082029E-1)[&rate=5.89519092251999E-4]:7.399703777787E-2,47[&rate=5.89519092251999E-4]:5.642199126394E-1)[&rate=5.89519092251999E-4]:1.456151414742E-1,52[&rate=5.89519092251999E-4]:6.331227253465E-1)[&rate=5.89519092251999E-4]:3.26303801572E-2)[&rate=5.89519092251999E-4]:1.500721268018E-1,((51[&rate=5.89519092251999E-4]:4.413950755043E-1,(17[&rate=5.89519092251999E-4]:3.641313303441E-1,11[&rate=5.89519092251999E-4]:3.257751659604E-1)[&rate=5.89519092251999E-4]:1.978116903657E-1)[&rate=5.89519092251999E-4]:2.679432655039E-1,(44[&rate=5.89519092251999E-4]:6.176237014482E-1,((43[&rate=5.89519092251999E-4]:3.878842037519E-1,(48[&rate=5.89519092251999E-4]:3.569537989548E-1,50[&rate=5.89519092251999E-4]:2.74762018133E-1)[&rate=5.89519092251999E-4]:5.284821301617E-2)[&rate=5.89519092251999E-4]:6.813524799136E-2,45[&rate=5.89519092251999E-4]:4.75197533935E-1)[&rate=5.89519092251999E-4]:1.643439757322E-1)[&rate=5.89519092251999E-4]:1.492488861354E-1)[&rate=5.89519092251999E-4]:1.064868912973E-1)[&rate=5.89519092251999E-4]:7.930654939706E-2)[&rate=5.89519092251999E-4]:1.039952524614E-1,(57[&rate=5.89519092251999E-4]:7.940027335515E-1,((59[&rate=5.89519092251999E-4]:5.69419520912E-1,60[&rate=5.89519092251999E-4]:5.74898972967E-1)[&rate=5.89519092251999E-4]:1.217713561641E-1,56[&rate=5.89519092251999E-4]:6.939306031035E-1)[&rate=5.89519092251999E-4]:9.733240442043E-2)[&rate=5.89519092251999E-4]:4.599188211606E-1)[&rate=5.89519092251999E-4]:6.749881442718E-2)[&rate=5.89519092251999E-4]:2.660668201449E-1)[&rate=5.89519092251999E-4]:5.344723496782E-1)[&rate=5.89519092251999E-4]:5.70019637384E-1)[&rate=5.89519092251999E-4]:1.098116148703E-1)[&rate=5.89519092251999E-4]:4.80253337902E-3)[&rate=5.89519092251999E-4]:1.118871157293E-2)[&rate=5.89519092251999E-4]:1.066111521405E-1);
tree STATE_23342000 [&joint=-18012.333278068447,lnP=-18012.333278068447] = [&R] (((14[&rate=6.249600165516318E-4]:2.701803408935E0,(62[&rate=6.249600165516318E-4]:6.519020870341E-1,(30[&rate=6.249600165516318E-4]:4.78814938938E-1,((2[&rate=6.249600165516318E-4]:9.287215567723E-1,((20[&rate=6.249600165516318E-4]:5.73735230667E-1,25[&rate=6.249600165516318E-4]:5.901735868314E-1)[&rate=6.249600165516318E-4]:3.164667639982E-1,(28[&rate=6.249600165516318E-4]:8.520800212041E-1,((7[&rate=6.249600165516318E-4]:1.535677980609E-1,6[&rate=6.249600165516318E-4]:1.535677980609E-1)[&rate=6.249600165516318E-4]:2.377057717101E-1,24[&rate=6.249600165516318E-4]:4.981228848396E-1)[&rate=6.249600165516318E-4]:3.101215199261E-1)[&rate=6.249600165516318E-4]:9.291649400916E-2)[&rate=6.249600165516318E-4]:2.111223018331E-1)[&rate=6.249600165516318E-4]:1.156044768365E0,34[&rate=6.249600165516318E-4]:5.700227094207E-2)[&rate=6.249600165516318E-4]:3.507744166297E-1)[&rate=6.249600165516318E-4]:1.157100989158E-1)[&rate=6.249600165516318E-4]:2.178544496448E-2)[&rate=6.249600165516318E-4]:6.649790555189E-3,61[&rate=6.249600165516318E-4]:7.431788526083E-1)[&rate=6.249600165516318E-4]:5.570245653317E-3,((((38[&rate=6.249600165516318E-4]:6.148732951075E-1,(((5[&rate=6.249600165516318E-4]:5.598728655695E-1,(3[&rate=6.249600165516318E-4]:3.15769580161E-1,16[&rate=6.249600165516318E-4]:4.308380733116E-1)[&rate=6.249600165516318E-4]:1.920484908881E-1)[&rate=6.249600165516318E-4]:1.855238455117E-1,13[&rate=6.249600165516318E-4]:8.00191231629E-1)[&rate=6.249600165516318E-4]:5.907603134858E-1,(((((21[&rate=6.249600165516318E-4]:7.939749379333E-1,(23[&rate=6.249600165516318E-4]:4.491011353135E-1,18[&rate=6.249600165516318E-4]:4.299230531218E-1)[&rate=6.249600165516318E-4]:3.558327067295E-1)[&rate=6.249600165516318E-4]:4.643303858318E-2,(55[&rate=6.249600165516318E-4]:4.930920611913E-1,10[&rate=6.249600165516318E-4]:5.12270143383E-1)[&rate=6.249600165516318E-4]:2.432063262843E-1)[&rate=6.249600165516318E-4]:2.704345507216E-1,(22[&rate=6.249600165516318E-4]:8.741056985077E-1,((26[&rate=6.249600165516318E-4]:7.834614210435E-1,(9[&rate=6.249600165516318E-4]:5.933679770223E-1,19[&rate=6.249600165516318E-4]:6.700803057895E-1)[&rate=6.249600165516318E-4]:8.872358100753E-2)[&rate=6.249600165516318E-4]:2.951139445533E-2,1[&rate=6.249600165516318E-4]:2.667144563585E-2)[&rate=6.249600165516318E-4]:6.661233506366E-2)[&rate=6.249600165516318E-4]:2.4769573284E-1)[&rate=6.249600165516318E-4]:4.530468779069E-2,39[&rate=6.249600165516318E-4]:5.462283522088E-3)[&rate=6.249600165516318E-4]:8.997714868814E-2,((((49[&rate=6.249600165516318E-4]:5.661367888656E-1,(41[&rate=6.249600165516318E-4]:3.638714745489E-1,46[&rate=6.249600165516318E-4]:3.857892827679E-1)[&rate=6.249600165516318E-4]:1.74868054043E-1)[&rate=6.249600165516318E-4]:6.9857043661E-2,(53[&rate=6.249600165516318E-4]:5.404682306898E-1,((8[&rate=6.249600165516318E-4]:4.059029202818E-1,(27[&rate=6.249600165516318E-4]:2.963832852996E-1,4[&rate=6.249600165516318E-4]:1.237805455736E-1)[&rate=6.249600165516318E-4]:2.328073062151E-1)[&rate=6.249600165516318E-4]:9.894439573833E-2,(12[&rate=6.249600165516318E-4]:4.770114901869E-1,15[&rate=6.249600165516318E-4]:5.153676545706E-1)[&rate=6.249600165516318E-4]:3.605500391532E-2)[&rate=6.249600165516318E-4]:2.466201055998E-2)[&rate=6.249600165516318E-4]:9.826532786445E-2)[&rate=6.249600165516318E-4]:3.712571024892E-1,(((63[&rate=6.249600165516318E-4]:3.016093969175E-1,58[&rate=6.249600165516318E-4]:2.988696708902E-1)[&rate=6.249600165516318E-4]:3.727713987015E-1,((54[&rate=6.249600165516318E-4]:3.427885262626E-1,((47[&rate=6.249600165516318E-4]:1.41559449341E-1,40[&rate=6.249600165516318E-4]:1.251210931766E-1)[&rate=6.249600165516318E-4]:2.450444718635E-2,42[&rate=6.249600165516318E-4]:1.496255403629E-1)[&rate=6.249600165516318E-4]:1.382163981885E-3)[&rate=6.249600165516318E-4]:1.886002583484E-1,52[&rate=6.249600165516318E-4]:2.793339900905E-1)[&rate=6.249600165516318E-4]:3.566906411448E-1)[&rate=6.249600165516318E-4]:2.577262318391E-1,(((17[&rate=6.249600165516318E-4]:5.651649098773E-1,11[&rate=6.249600165516318E-4]:5.268087454937E-1)[&rate=6.249600165516318E-4]:1.662874489332E-1,((45[&rate=6.249600165516318E-4]:5.290600976069E-1,(48[&rate=6.249600165516318E-4]:4.600260288911E-1,50[&rate=6.249600165516318E-4]:3.778342480692E-1)[&rate=6.249600165516318E-4]:7.177379474317E-2)[&rate=6.249600165516318E-4]:1.605990089073E-2,(44[&rate=6.249600165516318E-4]:6.941984094282E-2,43[&rate=6.249600165516318E-4]:7.215956697018E-2)[&rate=6.249600165516318E-4]:4.537823493357E-1)[&rate=6.249600165516318E-4]:1.452364699019E-1)[&rate=6.249600165516318E-4]:7.279086363147E-2,51[&rate=6.249600165516318E-4]:6.836952772365E-1)[&rate=6.249600165516318E-4]:2.10055585838E-1)[&rate=6.249600165516318E-4]:3.130829111956E-2)[&rate=6.249600165516318E-4]:4.944315262118E-2,(57[&rate=6.249600165516318E-4]:7.884543918802E-1,((56[&rate=6.249600165516318E-4]:5.66319739746E-1,59[&rate=6.249600165516318E-4]:5.635800137186E-1)[&rate=6.249600165516318E-4]:1.619770693143E-2,60[&rate=6.249600165516318E-4]:5.85257172705E-1)[&rate=6.249600165516318E-4]:2.031972191752E-1)[&rate=6.249600165516318E-4]:4.408424354831E-1)[&rate=6.249600165516318E-4]:1.127179473128E-1)[&rate=6.249600165516318E-4]:1.914025238637E-1)[&rate=6.249600165516318E-4]:3.335107910885E-1)[&rate=6.249600165516318E-4]:7.837140991969E-1,(35[&rate=6.249600165516318E-4]:5.487561117929E-1,29[&rate=6.249600165516318E-4]:4.203408112466E-1)[&rate=6.249600165516318E-4]:5.08242406399E-3)[&rate=6.249600165516318E-4]:8.724746485969E-2,(33[&rate=6.249600165516318E-4]:6.002123312371E-1,36[&rate=6.249600165516318E-4]:6.3573145692E-1)[&rate=6.249600165516318E-4]:2.721246729384E-2)[&rate=6.249600165516318E-4]:6.130431335829E-3,((31[&rate=6.249600165516318E-4]:2.923780700996E-1,37[&rate=6.249600165516318E-4]:2.923780700996E-1)[&rate=6.249600165516318E-4]:1.978367348096E-1,32[&rate=6.249600165516318E-4]:5.749142584612E-1)[&rate=6.249600165516318E-4]:8.323113533995E-2)[&rate=6.249600165516318E-4]:1.097293875206E-1);
tree STATE_23344000 [&joint=-18006.00159460504,lnP=-18006.00159460504] = [&R] (((38[&rate=5.846425641098469E-4]:6.15011546933E-1,(((3[&rate=5.846425641098469E-4]:4.548632025809E-1,16[&rate=5.846425641098469E-4]:5.699316957315E-1)[&rate=5.846425641098469E-4]:3.511508881503E-1,(5[&rate=5.846425641098469E-4]:6.618819675063E-1,13[&rate=5.846425641098469E-4]:7.166764880541E-1)[&rate=5.846425641098469E-4]:1.961869177454E-1)[&rate=5.846425641098469E-4]:4.112634980521E-1,((57[&rate=5.846425641098469E-4]:7.002996044224E-1,((56[&rate=5.846425641098469E-4]:5.998420805365E-1,59[&rate=5.846425641098469E-4]:5.971023545091E-1)[&rate=5.846425641098469E-4]:4.411640241405E-2,60[&rate=5.846425641098469E-4]:6.466982089781E-1)[&rate=5.846425641098469E-4]:5.360139544423E-2)[&rate=5.846425641098469E-4]:6.746000871376E-1,((((((23[&rate=5.846425641098469E-4]:4.468520905724E-1,18[&rate=5.846425641098469E-4]:4.276740083806E-1)[&rate=5.846425641098469E-4]:1.930479324913E-1,21[&rate=5.846425641098469E-4]:6.28941118954E-1)[&rate=5.846425641098469E-4]:1.715725246644E-1,(55[&rate=5.846425641098469E-4]:4.283485506044E-1,10[&rate=5.846425641098469E-4]:4.475266327961E-1)[&rate=5.846425641098469E-4]:2.680555039731E-1)[&rate=5.846425641098469E-4]:2.895766535082E-1,(22[&rate=5.846425641098469E-4]:8.725623151555E-1,((26[&rate=5.846425641098469E-4]:7.42337553833E-1,(9[&rate=5.846425641098469E-4]:5.169471541708E-1,19[&rate=5.846425641098469E-4]:5.93659482938E-1)[&rate=5.846425641098469E-4]:1.240205366486E-1)[&rate=5.846425641098469E-4]:7.859344542683E-2,1[&rate=5.846425641098469E-4]:3.46296293969E-2)[&rate=5.846425641098469E-4]:5.71107679504E-2)[&rate=5.846425641098469E-4]:2.284868860807E-1)[&rate=5.846425641098469E-4]:6.082787540777E-2,39[&rate=5.846425641098469E-4]:2.332410276733E-4)[&rate=5.846425641098469E-4]:1.237156519355E-1,(((((27[&rate=5.846425641098469E-4]:2.880522818245E-1,4[&rate=5.846425641098469E-4]:1.154495420984E-1)[&rate=5.846425641098469E-4]:3.257592964398E-1,((12[&rate=5.846425641098469E-4]:3.607030863294E-1,15[&rate=5.846425641098469E-4]:3.990592507131E-1)[&rate=5.846425641098469E-4]:1.291539318272E-1,(8[&rate=5.846425641098469E-4]:4.785252535455E-2,53[&rate=5.846425641098469E-4]:5.88114294642E-2)[&rate=5.846425641098469E-4]:4.3378531472E-1)[&rate=5.846425641098469E-4]:8.886066956818E-3)[&rate=5.846425641098469E-4]:3.340783969291E-2,(41[&rate=5.846425641098469E-4]:4.851303464355E-1,46[&rate=5.846425641098469E-4]:5.070481546545E-1)[&rate=5.846425641098469E-4]:1.962331809708E-2)[&rate=5.846425641098469E-4]:2.375028977596E-1,49[&rate=5.846425641098469E-4]:7.696538225659E-1)[&rate=5.846425641098469E-4]:1.45562274298E-1,(((63[&rate=5.846425641098469E-4]:3.152050964263E-1,58[&rate=5.846425641098469E-4]:3.12465370399E-1)[&rate=5.846425641098469E-4]:3.070236291593E-1,(((54[&rate=5.846425641098469E-4]:3.880017004824E-1,(42[&rate=5.846425641098469E-4]:1.636240469613E-1,47[&rate=5.846425641098469E-4]:1.800624031257E-1)[&rate=5.846425641098469E-4]:3.259683160335E-2)[&rate=5.846425641098469E-4]:2.358332176345E-1,40[&rate=5.846425641098469E-4]:4.320540961992E-1)[&rate=5.846425641098469E-4]:1.240811142268E-1,52[&rate=5.846425641098469E-4]:4.958612378232E-1)[&rate=5.846425641098469E-4]:8.801132337874E-2)[&rate=5.846425641098469E-4]:1.863688195123E-1,((((45[&rate=5.846425641098469E-4]:4.224232258575E-1,(48[&rate=5.846425641098469E-4]:3.457505249065E-1,50[&rate=5.846425641098469E-4]:2.635587440847E-1)[&rate=5.846425641098469E-4]:7.941242697836E-2)[&rate=5.846425641098469E-4]:1.652394793891E-1,(43[&rate=5.846425641098469E-4]:3.17453392885E-1,44[&rate=5.846425641098469E-4]:3.147136668577E-1)[&rate=5.846425641098469E-4]:2.510312301698E-1)[&rate=5.846425641098469E-4]:2.098468723237E-1,(17[&rate=5.846425641098469E-4]:7.326497601013E-1,11[&rate=5.846425641098469E-4]:6.942935957176E-1)[&rate=5.846425641098469E-4]:1.059557078801E-1)[&rate=5.846425641098469E-4]:8.660180711544E-3,51[&rate=5.846425641098469E-4]:7.267177034873E-1)[&rate=5.846425641098469E-4]:4.352367722692E-2)[&rate=5.846425641098469E-4]:6.278293532781E-2)[&rate=5.846425641098469E-4]:2.827053988388E-1)[&rate=5.846425641098469E-4]:4.375456130992E-3)[&rate=5.846425641098469E-4]:9.169296571648E-2)[&rate=5.846425641098469E-4]:4.004736841774E-1)[&rate=5.846425641098469E-4]:9.772359674079E-1,(((2[&rate=5.846425641098469E-4]:8.123394660211E-1,(28[&rate=5.846425641098469E-4]:9.148274955291E-1,((20[&rate=5.846425641098469E-4]:2.380903371299E-1,25[&rate=5.846425641098469E-4]:2.545286932943E-1)[&rate=5.846425641098469E-4]:5.284832752698E-1,((7[&rate=5.846425641098469E-4]:9.435588958196E-2,6[&rate=5.846425641098469E-4]:9.435588958196E-2)[&rate=5.846425641098469E-4]:5.427236966107E-1,24[&rate=5.846425641098469E-4]:7.439289012612E-1)[&rate=5.846425641098469E-4]:3.360361524814E-2)[&rate=5.846425641098469E-4]:9.345936258137E-2)[&rate=5.846425641098469E-4]:1.249092307661E-1)[&rate=5.846425641098469E-4]:1.737315981534E0,62[&rate=5.846425641098469E-4]:6.503066939058E-1)[&rate=5.846425641098469E-4]:3.688992356596E-3,((61[&rate=5.846425641098469E-4]:6.316457764231E-1,30[&rate=5.846425641098469E-4]:5.114271971882E-1)[&rate=5.846425641098469E-4]:6.837518592374E-2,(14[&rate=5.846425641098469E-4]:2.618125826863E0,29[&rate=5.846425641098469E-4]:5.326329007457E-1)[&rate=5.846425641098469E-4]:4.716948236627E-2)[&rate=5.846425641098469E-4]:1.681625397012E-2)[&rate=5.846425641098469E-4]:2.246471826514E-2)[&rate=5.846425641098469E-4]:1.296017285185E-1,(35[&rate=5.846425641098469E-4]:7.261969823591E-1,(((31[&rate=5.846425641098469E-4]:2.819523988649E-1,37[&rate=5.846425641098469E-4]:2.819523988649E-1)[&rate=5.846425641098469E-4]:1.180982557528E-1,32[&rate=5.846425641098469E-4]:4.847501081698E-1)[&rate=5.846425641098469E-4]:2.159446876605E-1,(34[&rate=5.846425641098469E-4]:4.390857770282E-1,(33[&rate=5.846425641098469E-4]:4.87942848578E-1,36[&rate=5.846425641098469E-4]:5.234619742609E-1)[&rate=5.846425641098469E-4]:1.369352781771E-1)[&rate=5.846425641098469E-4]:5.122650514086E-2)[&rate=5.846425641098469E-4]:3.643114827752E-2)[&rate=5.846425641098469E-4]:1.509034020529E-1);
tree STATE_23346000 [&joint=-18006.151306425156,lnP=-18006.151306425156] = [&R] (((35[&rate=5.427867842488994E-4]:7.059834441719E-1,((31[&rate=5.427867842488994E-4]:3.73721935628E-1,37[&rate=5.427867842488994E-4]:3.73721935628E-1)[&rate=5.427867842488994E-4]:1.935337022108E-1,32[&rate=5.427867842488994E-4]:6.519550913908E-1)[&rate=5.427867842488994E-4]:6.495731452979E-2)[&rate=5.427867842488994E-4]:6.311045522477E-2,(34[&rate=5.427867842488994E-4]:5.263857457952E-1,(33[&rate=5.427867842488994E-4]:4.631936064758E-1,36[&rate=5.427867842488994E-4]:4.987127321586E-1)[&rate=5.427867842488994E-4]:2.489844890463E-1)[&rate=5.427867842488994E-4]:4.325460168897E-2)[&rate=5.427867842488994E-4]:7.894957282166E-2,((14[&rate=5.427867842488994E-4]:2.697952145548E0,62[&rate=5.427867842488994E-4]:6.698362686109E-1)[&rate=5.427867842488994E-4]:1.68551709929E-2,(((30[&rate=5.427867842488994E-4]:5.690918569158E-1,(2[&rate=5.427867842488994E-4]:8.39485020141E-1,(((7[&rate=5.427867842488994E-4]:3.391592444981E-1,6[&rate=5.427867842488994E-4]:3.391592444981E-1)[&rate=5.427867842488994E-4]:3.583929526125E-1,24[&rate=5.427867842488994E-4]:8.044015121791E-1)[&rate=5.427867842488994E-4]:3.427565519229E-2,((20[&rate=5.427867842488994E-4]:4.861850901774E-1,25[&rate=5.427867842488994E-4]:5.026234463418E-1)[&rate=5.427867842488994E-4]:1.570461044576E-1,28[&rate=5.427867842488994E-4]:6.980257151831E-1)[&rate=5.427867842488994E-4]:1.844870686267E-1)[&rate=5.427867842488994E-4]:1.843694966053E-1)[&rate=5.427867842488994E-4]:1.686332639604E0)[&rate=5.427867842488994E-4]:2.837827801536E-2,61[&rate=5.427867842488994E-4]:7.17688714166E-1)[&rate=5.427867842488994E-4]:2.730690618578E-2,((38[&rate=5.427867842488994E-4]:6.885813865238E-1,((13[&rate=5.427867842488994E-4]:6.238265141177E-1,(5[&rate=5.427867842488994E-4]:4.639761953868E-1,(3[&rate=5.427867842488994E-4]:2.850070827913E-1,16[&rate=5.427867842488994E-4]:4.000755759419E-1)[&rate=5.427867842488994E-4]:1.26914318075E-1)[&rate=5.427867842488994E-4]:1.050557981831E-1)[&rate=5.427867842488994E-4]:8.171147289001E-1,(((39[&rate=5.427867842488994E-4]:9.334935295686E-3,(22[&rate=5.427867842488994E-4]:9.744046838995E-1,(1[&rate=5.427867842488994E-4]:1.019121499825E-1,(26[&rate=5.427867842488994E-4]:8.203181558848E-1,(9[&rate=5.427867842488994E-4]:5.954765706742E-1,19[&rate=5.427867842488994E-4]:6.721888994413E-1)[&rate=5.427867842488994E-4]:1.23471722197E-1)[&rate=5.427867842488994E-4]:6.789536396062E-2)[&rate=5.427867842488994E-4]:9.167061610878E-2)[&rate=5.427867842488994E-4]:1.965740870126E-1)[&rate=5.427867842488994E-4]:7.63404639795E-2,(((23[&rate=5.427867842488994E-4]:5.130665958171E-1,18[&rate=5.427867842488994E-4]:4.938885136253E-1)[&rate=5.427867842488994E-4]:1.014799272465E-1,21[&rate=5.427867842488994E-4]:6.035876189539E-1)[&rate=5.427867842488994E-4]:2.597828949657E-1,(55[&rate=5.427867842488994E-4]:5.104303589515E-1,10[&rate=5.427867842488994E-4]:5.296084411432E-1)[&rate=5.427867842488994E-4]:2.488305659273E-1)[&rate=5.427867842488994E-4]:3.729898168622E-1)[&rate=5.427867842488994E-4]:4.692386915734E-2,((57[&rate=5.427867842488994E-4]:7.303980349035E-1,((56[&rate=5.427867842488994E-4]:6.004709755762E-1,60[&rate=5.427867842488994E-4]:6.032107016038E-1)[&rate=5.427867842488994E-4]:3.977785256699E-2,59[&rate=5.427867842488994E-4]:6.375091021158E-1)[&rate=5.427867842488994E-4]:8.740948073271E-2)[&rate=5.427867842488994E-4]:5.214454080368E-1,((((12[&rate=5.427867842488994E-4]:3.634468300692E-1,15[&rate=5.427867842488994E-4]:4.018029944529E-1)[&rate=5.427867842488994E-4]:2.737095506168E-1,((53[&rate=5.427867842488994E-4]:5.884506821443E-1,49[&rate=5.427867842488994E-4]:5.857109561167E-1)[&rate=5.427867842488994E-4]:4.916855167112E-2,(8[&rate=5.427867842488994E-4]:4.54006260635E-1,(27[&rate=5.427867842488994E-4]:3.916923126255E-1,4[&rate=5.427867842488994E-4]:2.190895728994E-1)[&rate=5.427867842488994E-4]:1.856016192424E-1)[&rate=5.427867842488994E-4]:1.726540690708E-1)[&rate=5.427867842488994E-4]:2.276872898259E-3)[&rate=5.427867842488994E-4]:1.530246456872E-1,(41[&rate=5.427867842488994E-4]:5.032540725052E-1,46[&rate=5.427867842488994E-4]:5.251718807243E-1)[&rate=5.427867842488994E-4]:2.595296935942E-1)[&rate=5.427867842488994E-4]:2.22898644476E-1,((63[&rate=5.427867842488994E-4]:2.26415079849E-1,58[&rate=5.427867842488994E-4]:2.236753538216E-1)[&rate=5.427867842488994E-4]:6.247460715436E-1,(((((44[&rate=5.427867842488994E-4]:5.823217726775E-1,(45[&rate=5.427867842488994E-4]:4.349965843853E-1,(43[&rate=5.427867842488994E-4]:4.120345060075E-1,(48[&rate=5.427867842488994E-4]:3.922409079708E-1,50[&rate=5.427867842488994E-4]:3.100491271489E-1)[&rate=5.427867842488994E-4]:4.171140625581E-2)[&rate=5.427867842488994E-4]:3.783996186049E-3)[&rate=5.427867842488994E-4]:1.692429965113E-1)[&rate=5.427867842488994E-4]:1.286067208134E-1,51[&rate=5.427867842488994E-4]:6.533942469155E-1)[&rate=5.427867842488994E-4]:1.95749084434E-2,(17[&rate=5.427867842488994E-4]:5.336586384977E-1,11[&rate=5.427867842488994E-4]:4.95302474114E-1)[&rate=5.427867842488994E-4]:2.598584620668E-1)[&rate=5.427867842488994E-4]:6.386950018406E-2,52[&rate=5.427867842488994E-4]:7.36838655543E-1)[&rate=5.427867842488994E-4]:3.695147041162E-2,((54[&rate=5.427867842488994E-4]:5.522298501441E-1,40[&rate=5.427867842488994E-4]:3.604490282263E-1)[&rate=5.427867842488994E-4]:7.918211179339E-2,(47[&rate=5.427867842488994E-4]:4.497810094709E-1,42[&rate=5.427867842488994E-4]:4.333426533065E-1)[&rate=5.427867842488994E-4]:6.288486713183E-3)[&rate=5.427867842488994E-4]:3.944329585377E-1)[&rate=5.427867842488994E-4]:3.901486105429E-2)[&rate=5.427867842488994E-4]:1.180829030185E-1)[&rate=5.427867842488994E-4]:6.616103236471E-2)[&rate=5.427867842488994E-4]:1.273311679581E-1)[&rate=5.427867842488994E-4]:2.042323855443E-1)[&rate=5.427867842488994E-4]:3.572291846019E-1)[&rate=5.427867842488994E-4]:8.912450404189E-1,29[&rate=5.427867842488994E-4]:6.066622679489E-1)[&rate=5.427867842488994E-4]:1.811477316799E-2)[&rate=5.427867842488994E-4]:4.537349306591E-3)[&rate=5.427867842488994E-4]:9.031378124852E-2);
tree STATE_23348000 [&joint=-18009.17040528434,lnP=-18009.17040528434] = [&R] (((62[&rate=5.920893196622104E-4]:6.554163637362E-1,(14[&rate=5.920893196622104E-4]:2.681519436951E0,((38[&rate=5.920893196622104E-4]:6.957083713456E-1,(((3[&rate=5.920893196622104E-4]:2.471160349799E-1,16[&rate=5.920893196622104E-4]:3.621845281305E-1)[&rate=5.920893196622104E-4]:1.864051715903E-1,(13[&rate=5.920893196622104E-4]:5.134440022634E-1,5[&rate=5.920893196622104E-4]:4.586494817156E-1)[&rate=5.920893196622104E-4]:2.692651937506E-2)[&rate=5.920893196622104E-4]:8.055466343606E-1,((57[&rate=5.920893196622104E-4]:6.525713282291E-1,((56[&rate=5.920893196622104E-4]:4.713002909249E-1,59[&rate=5.920893196622104E-4]:4.685605648976E-1)[&rate=5.920893196622104E-4]:4.958223310544E-2,60[&rate=5.920893196622104E-4]:5.23622250058E-1)[&rate=5.920893196622104E-4]:1.289490781711E-1)[&rate=5.920893196622104E-4]:7.869669781742E-1,((((22[&rate=5.920893196622104E-4]:9.42556872873E-1,(((23[&rate=5.920893196622104E-4]:5.343435283765E-1,18[&rate=5.920893196622104E-4]:5.151654461848E-1)[&rate=5.920893196622104E-4]:2.593460336519E-2,21[&rate=5.920893196622104E-4]:5.49319227632E-1)[&rate=5.920893196622104E-4]:1.727242930604E-1,(55[&rate=5.920893196622104E-4]:4.464617596218E-1,10[&rate=5.920893196622104E-4]:4.656398418135E-1)[&rate=5.920893196622104E-4]:1.714721720297E-1)[&rate=5.920893196622104E-4]:2.095544480709E-1)[&rate=5.920893196622104E-4]:1.190251563274E-1,(1[&rate=5.920893196622104E-4]:1.589916103423E-1,(26[&rate=5.920893196622104E-4]:7.252156410559E-1,(9[&rate=5.920893196622104E-4]:3.850671355727E-1,19[&rate=5.920893196622104E-4]:4.617794643399E-1)[&rate=5.920893196622104E-4]:2.387786424696E-1)[&rate=5.920893196622104E-4]:2.200773391494E-1)[&rate=5.920893196622104E-4]:1.217685010498E-1)[&rate=5.920893196622104E-4]:1.007023209457E-1,39[&rate=5.920893196622104E-4]:6.405145296511E-4)[&rate=5.920893196622104E-4]:4.075474760704E-2,((((41[&rate=5.920893196622104E-4]:5.780357994412E-1,46[&rate=5.920893196622104E-4]:5.999536076602E-1)[&rate=5.920893196622104E-4]:5.520702710769E-2,49[&rate=5.920893196622104E-4]:6.606400868227E-1)[&rate=5.920893196622104E-4]:2.16943306694E-1,((((27[&rate=5.920893196622104E-4]:1.851351034302E-1,4[&rate=5.920893196622104E-4]:1.25323637042E-2)[&rate=5.920893196622104E-4]:3.88702885551E-1,53[&rate=5.920893196622104E-4]:4.615092218579E-1)[&rate=5.920893196622104E-4]:7.947181560515E-3,(12[&rate=5.920893196622104E-4]:3.693943679853E-1,15[&rate=5.920893196622104E-4]:4.07750532369E-1)[&rate=5.920893196622104E-4]:9.732230940556E-2)[&rate=5.920893196622104E-4]:1.40778721052E-2,8[&rate=5.920893196622104E-4]:4.72575371414E-1)[&rate=5.920893196622104E-4]:3.967888440206E-1)[&rate=5.920893196622104E-4]:1.643087592528E-1,((((45[&rate=5.920893196622104E-4]:3.332077122324E-1,(48[&rate=5.920893196622104E-4]:2.964520170407E-1,50[&rate=5.920893196622104E-4]:2.142602362188E-1)[&rate=5.920893196622104E-4]:3.949542121909E-2)[&rate=5.920893196622104E-4]:1.108700408946E-1,(44[&rate=5.920893196622104E-4]:3.369552790851E-1,43[&rate=5.920893196622104E-4]:3.396950051125E-1)[&rate=5.920893196622104E-4]:8.520466582282E-2)[&rate=5.920893196622104E-4]:2.049415019819E-1,(51[&rate=5.920893196622104E-4]:4.442555045873E-1,(17[&rate=5.920893196622104E-4]:4.61682822727E-1,11[&rate=5.920893196622104E-4]:4.233266583433E-1)[&rate=5.920893196622104E-4]:1.031206270659E-1)[&rate=5.920893196622104E-4]:1.253116957271E-1)[&rate=5.920893196622104E-4]:1.919765856555E-1,((((47[&rate=5.920893196622104E-4]:3.629451926461E-1,42[&rate=5.920893196622104E-4]:3.465068364817E-1)[&rate=5.920893196622104E-4]:1.447389154731E-1,(54[&rate=5.920893196622104E-4]:3.768868560615E-1,40[&rate=5.920893196622104E-4]:1.851060341437E-1)[&rate=5.920893196622104E-4]:3.061397178111E-1)[&rate=5.920893196622104E-4]:2.761838359408E-2,52[&rate=5.920893196622104E-4]:4.585901629461E-1)[&rate=5.920893196622104E-4]:1.891747908386E-1,(63[&rate=5.920893196622104E-4]:4.211937643959E-1,58[&rate=5.920893196622104E-4]:4.184540383685E-1)[&rate=5.920893196622104E-4]:2.649273537725E-1)[&rate=5.920893196622104E-4]:1.137788321852E-1)[&rate=5.920893196622104E-4]:1.981565859777E-1)[&rate=5.920893196622104E-4]:7.347571210681E-2)[&rate=5.920893196622104E-4]:1.515677018007E-1)[&rate=5.920893196622104E-4]:4.884460302063E-2)[&rate=5.920893196622104E-4]:4.593802564424E-1)[&rate=5.920893196622104E-4]:8.724582103906E-1,((2[&rate=5.920893196622104E-4]:9.778420944731E-1,(((7[&rate=5.920893196622104E-4]:1.681463138104E-1,6[&rate=5.920893196622104E-4]:1.681463138104E-1)[&rate=5.920893196622104E-4]:1.999674942475E-1,24[&rate=5.920893196622104E-4]:4.749631231264E-1)[&rate=5.920893196622104E-4]:1.450088303037E-1,(28[&rate=5.920893196622104E-4]:5.958217854819E-1,(20[&rate=5.920893196622104E-4]:2.490628382936E-1,25[&rate=5.920893196622104E-4]:2.65501194458E-1)[&rate=5.920893196622104E-4]:2.919644266402E-1)[&rate=5.920893196622104E-4]:6.798578438661E-2)[&rate=5.920893196622104E-4]:5.414317848787E-1)[&rate=5.920893196622104E-4]:1.53233960842E0,61[&rate=5.920893196622104E-4]:6.736744792981E-1)[&rate=5.920893196622104E-4]:4.154652267913E-2)[&rate=5.920893196622104E-4]:1.024088091336E-3)[&rate=5.920893196622104E-4]:2.012803722212E-3)[&rate=5.920893196622104E-4]:4.325809910313E-3,29[&rate=5.920893196622104E-4]:6.023651244662E-1)[&rate=5.920893196622104E-4]:9.301931526071E-2,((35[&rate=5.920893196622104E-4]:7.333299328593E-1,((((31[&rate=5.920893196622104E-4]:2.441630422217E-1,37[&rate=5.920893196622104E-4]:2.441630422217E-1)[&rate=5.920893196622104E-4]:5.173406416711E-2,32[&rate=5.920893196622104E-4]:3.805965599409E-1)[&rate=5.920893196622104E-4]:3.497113416184E-1,34[&rate=5.920893196622104E-4]:5.199253878981E-1)[&rate=5.920893196622104E-4]:9.094950450971E-3,(33[&rate=5.920893196622104E-4]:6.25006099037E-1,36[&rate=5.920893196622104E-4]:6.605252247198E-1)[&rate=5.920893196622104E-4]:8.980658903893E-2)[&rate=5.920893196622104E-4]:4.85604259774E-3)[&rate=5.920893196622104E-4]:5.080278418663E-2,30[&rate=5.920893196622104E-4]:6.557174164996E-1)[&rate=5.920893196622104E-4]:3.966702322729E-2);
tree STATE_23350000 [&joint=-18018.451352258533,lnP=-18018.451352258533] = [&R] (((35[&rate=6.24368757525158E-4]:7.754278289706E-1,((31[&rate=6.24368757525158E-4]:4.360662999252E-2,37[&rate=6.24368757525158E-4]:4.360662999252E-2)[&rate=6.24368757525158E-4]:3.751852301986E-1,32[&rate=6.24368757525158E-4]:5.034913137432E-1)[&rate=6.24368757525158E-4]:2.828654769762E-1)[&rate=6.24368757525158E-4]:4.701854120887E-2,(14[&rate=6.24368757525158E-4]:2.730344709456E0,((61[&rate=6.24368757525158E-4]:7.189117657538E-1,((((7[&rate=6.24368757525158E-4]:4.128336975311E-2,6[&rate=6.24368757525158E-4]:4.128336975311E-2)[&rate=6.24368757525158E-4]:5.469946094243E-1,24[&rate=6.24368757525158E-4]:6.951272942459E-1)[&rate=6.24368757525158E-4]:1.179175994539E-1,((20[&rate=6.24368757525158E-4]:4.578532696753E-1,25[&rate=6.24368757525158E-4]:4.742916258397E-1)[&rate=6.24368757525158E-4]:2.542607811017E-1,(2[&rate=6.24368757525158E-4]:5.339994261754E-1,28[&rate=6.24368757525158E-4]:7.613966864495E-1)[&rate=6.24368757525158E-4]:5.511884875621E-3)[&rate=6.24368757525158E-4]:8.997193881311E-2)[&rate=6.24368757525158E-4]:1.90931833095E0,(29[&rate=6.24368757525158E-4]:5.605077699505E-1,(38[&rate=6.24368757525158E-4]:9.377659226694E-1,((3[&rate=6.24368757525158E-4]:5.572012522282E-1,((5[&rate=6.24368757525158E-4]:1.172449311483E-1,13[&rate=6.24368757525158E-4]:1.720394516962E-1)[&rate=6.24368757525158E-4]:2.343204092083E-1,16[&rate=6.24368757525158E-4]:4.145790389867E-1)[&rate=6.24368757525158E-4]:2.576907063921E-1)[&rate=6.24368757525158E-4]:8.526224096233E-1,((57[&rate=6.24368757525158E-4]:4.855240667971E-1,((59[&rate=6.24368757525158E-4]:3.267096864908E-1,60[&rate=6.24368757525158E-4]:3.321891385457E-1)[&rate=6.24368757525158E-4]:3.491396240245E-2,56[&rate=6.24368757525158E-4]:3.643633749206E-1)[&rate=6.24368757525158E-4]:1.184209658489E-1)[&rate=6.24368757525158E-4]:9.330398449279E-1,(((((27[&rate=6.24368757525158E-4]:2.066103000288E-1,4[&rate=6.24368757525158E-4]:3.400756030283E-2)[&rate=6.24368757525158E-4]:6.606475783737E-1,(49[&rate=6.24368757525158E-4]:3.755142291913E-1,8[&rate=6.24368757525158E-4]:3.672950511093E-1)[&rate=6.24368757525158E-4]:3.766751560604E-1)[&rate=6.24368757525158E-4]:7.973833017465E-2,((12[&rate=6.24368757525158E-4]:1.782448940518E-1,15[&rate=6.24368757525158E-4]:2.166010584355E-1)[&rate=6.24368757525158E-4]:6.487361182865E-1,((41[&rate=6.24368757525158E-4]:4.458117972202E-1,53[&rate=6.24368757525158E-4]:4.759487835216E-1)[&rate=6.24368757525158E-4]:3.320928284354E-2,46[&rate=6.24368757525158E-4]:5.009388882828E-1)[&rate=6.24368757525158E-4]:3.205626720008E-1)[&rate=6.24368757525158E-4]:4.946703088091E-3)[&rate=6.24368757525158E-4]:2.293568890015E-1,((((45[&rate=6.24368757525158E-4]:4.081408709332E-1,(48[&rate=6.24368757525158E-4]:2.08421318419E-1,50[&rate=6.24368757525158E-4]:1.262295375972E-1)[&rate=6.24368757525158E-4]:2.024592785415E-1)[&rate=6.24368757525158E-4]:5.970075774276E-2,(44[&rate=6.24368757525158E-4]:9.083154930925E-2,43[&rate=6.24368757525158E-4]:9.357127533661E-2)[&rate=6.24368757525158E-4]:3.550922711476E-1)[&rate=6.24368757525158E-4]:2.870142460934E-1,(51[&rate=6.24368757525158E-4]:4.003440278247E-1,(17[&rate=6.24368757525158E-4]:4.722446265469E-1,11[&rate=6.24368757525158E-4]:4.338884621632E-1)[&rate=6.24368757525158E-4]:4.864734648334E-2)[&rate=6.24368757525158E-4]:2.750597921502E-1)[&rate=6.24368757525158E-4]:5.352557529742E-2,(((63[&rate=6.24368757525158E-4]:2.353227685237E-1,58[&rate=6.24368757525158E-4]:2.325830424964E-1)[&rate=6.24368757525158E-4]:2.670071860963E-1,(40[&rate=6.24368757525158E-4]:3.261190550865E-1,((54[&rate=6.24368757525158E-4]:2.578535856261E-1,47[&rate=6.24368757525158E-4]:8.251111987271E-2)[&rate=6.24368757525158E-4]:4.863799383418E-2,42[&rate=6.24368757525158E-4]:1.147107575425E-1)[&rate=6.24368757525158E-4]:2.11408297544E-1)[&rate=6.24368757525158E-4]:1.981287077525E-1)[&rate=6.24368757525158E-4]:1.256645113822E-1,52[&rate=6.24368757525158E-4]:5.896383016185E-1)[&rate=6.24368757525158E-4]:1.392910936538E-1)[&rate=6.24368757525158E-4]:2.501634283338E-1)[&rate=6.24368757525158E-4]:1.090584041908E-1,(((22[&rate=6.24368757525158E-4]:8.691797687053E-1,(1[&rate=6.24368757525158E-4]:2.902301575053E-2,(26[&rate=6.24368757525158E-4]:7.500466559366E-1,(9[&rate=6.24368757525158E-4]:3.895661712778E-1,19[&rate=6.24368757525158E-4]:4.662785000449E-1)[&rate=6.24368757525158E-4]:2.591106216452E-1)[&rate=6.24368757525158E-4]:6.527772967687E-2)[&rate=6.24368757525158E-4]:5.933483514657E-2)[&rate=6.24368757525158E-4]:2.813426637457E-1,(((23[&rate=6.24368757525158E-4]:4.921096606325E-1,18[&rate=6.24368757525158E-4]:4.729315784407E-1)[&rate=6.24368757525158E-4]:1.308036750771E-1,21[&rate=6.24368757525158E-4]:6.119544315999E-1)[&rate=6.24368757525158E-4]:8.640132527657E-2,(55[&rate=6.24368757525158E-4]:4.18109880961E-1,10[&rate=6.24368757525158E-4]:4.372879631527E-1)[&rate=6.24368757525158E-4]:1.761362868746E-1)[&rate=6.24368757525158E-4]:4.412077714649E-1)[&rate=6.24368757525158E-4]:6.14941040904E-2,39[&rate=6.24368757525158E-4]:5.037270092509E-2)[&rate=6.24368757525158E-4]:4.59977049541E-2)[&rate=6.24368757525158E-4]:7.561816337999E-2)[&rate=6.24368757525158E-4]:2.405748186197E-1)[&rate=6.24368757525158E-4]:5.306819868455E-1)[&rate=6.24368757525158E-4]:5.959060062749E-1)[&rate=6.24368757525158E-4]:2.156800803465E-2)[&rate=6.24368757525158E-4]:1.661740853371E-2)[&rate=6.24368757525158E-4]:3.448428437643E-2,62[&rate=6.24368757525158E-4]:6.905545200756E-1)[&rate=6.24368757525158E-4]:1.167431244333E-2)[&rate=6.24368757525158E-4]:4.917928629459E-2)[&rate=6.24368757525158E-4]:4.137997331142E-2,(((33[&rate=6.24368757525158E-4]:6.105095579785E-1,36[&rate=6.24368757525158E-4]:6.460286836613E-1)[&rate=6.24368757525158E-4]:3.939659168661E-2,30[&rate=6.24368757525158E-4]:5.351520513044E-1)[&rate=6.24368757525158E-4]:1.07676059084E-1,34[&rate=6.24368757525158E-4]:5.717898590223E-1)[&rate=6.24368757525158E-4]:9.258293255618E-2);
tree STATE_23352000 [&joint=-18007.11660716938,lnP=-18007.11660716938] = [&R] (((((31[&rate=5.511464790922972E-4]:4.158176255582E-1,37[&rate=5.511464790922972E-4]:4.158176255582E-1)[&rate=5.511464790922972E-4]:1.057144708838E-1,32[&rate=5.511464790922972E-4]:6.06231549994E-1)[&rate=5.511464790922972E-4]:2.039955520435E-1,((33[&rate=5.511464790922972E-4]:3.506538482026E-1,36[&rate=5.511464790922972E-4]:3.861729738855E-1)[&rate=5.511464790922972E-4]:3.620908660019E-1,30[&rate=5.511464790922972E-4]:5.979906158438E-1)[&rate=5.511464790922972E-4]:7.289222389857E-2)[&rate=5.511464790922972E-4]:4.478853133815E-2,35[&rate=5.511464790922972E-4]:8.440866716269E-1)[&rate=5.511464790922972E-4]:1.201686955362E-1,(61[&rate=5.511464790922972E-4]:8.495612657815E-1,((34[&rate=5.511464790922972E-4]:5.566412805552E-1,((62[&rate=5.511464790922972E-4]:6.680550402076E-1,29[&rate=5.511464790922972E-4]:6.106779910273E-1)[&rate=5.511464790922972E-4]:7.024443017711E-3,(38[&rate=5.511464790922972E-4]:1.139134992799E0,(((13[&rate=5.511464790922972E-4]:5.326133415285E-1,5[&rate=5.511464790922972E-4]:4.778188209807E-1)[&rate=5.511464790922972E-4]:1.607945051709E-1,(3[&rate=5.511464790922972E-4]:2.502702354844E-1,16[&rate=5.511464790922972E-4]:3.65338728635E-1)[&rate=5.511464790922972E-4]:3.362882961466E-1)[&rate=5.511464790922972E-4]:8.781583840468E-1,((((22[&rate=5.511464790922972E-4]:9.667798615175E-1,(1[&rate=5.511464790922972E-4]:1.357240798662E-1,(26[&rate=5.511464790922972E-4]:6.955910945218E-1,(9[&rate=5.511464790922972E-4]:5.465417874463E-1,19[&rate=5.511464790922972E-4]:6.232541162134E-1)[&rate=5.511464790922972E-4]:4.767944406192E-2)[&rate=5.511464790922972E-4]:2.264343552073E-1)[&rate=5.511464790922972E-4]:5.023386384306E-2)[&rate=5.511464790922972E-4]:2.234027746914E-1,(((23[&rate=5.511464790922972E-4]:3.674117655627E-1,18[&rate=5.511464790922972E-4]:3.48233683371E-1)[&rate=5.511464790922972E-4]:6.123797690116E-2,21[&rate=5.511464790922972E-4]:4.176908383542E-1)[&rate=5.511464790922972E-4]:3.77070750021E-1,(55[&rate=5.511464790922972E-4]:5.754172030174E-1,10[&rate=5.511464790922972E-4]:5.945952852091E-1)[&rate=5.511464790922972E-4]:1.152347963168E-1)[&rate=5.511464790922972E-4]:3.84462143724E-1)[&rate=5.511464790922972E-4]:6.373786939268E-2,39[&rate=5.511464790922972E-4]:9.227666998515E-2)[&rate=5.511464790922972E-4]:1.053723341454E-1,(((((53[&rate=5.511464790922972E-4]:2.833573307255E-1,46[&rate=5.511464790922972E-4]:2.751381526432E-1)[&rate=5.511464790922972E-4]:3.222068331073E-2,41[&rate=5.511464790922972E-4]:2.854410277348E-1)[&rate=5.511464790922972E-4]:4.661760168998E-1,((8[&rate=5.511464790922972E-4]:5.477372769912E-1,(12[&rate=5.511464790922972E-4]:2.693367436959E-1,15[&rate=5.511464790922972E-4]:3.076929080796E-1)[&rate=5.511464790922972E-4]:2.866197113774E-1)[&rate=5.511464790922972E-4]:8.773065475275E-2,(49[&rate=5.511464790922972E-4]:5.119919526235E-1,(27[&rate=5.511464790922972E-4]:3.839829718675E-1,4[&rate=5.511464790922972E-4]:2.113802321415E-1)[&rate=5.511464790922972E-4]:2.430774739068E-1)[&rate=5.511464790922972E-4]:1.316951572026E-1)[&rate=5.511464790922972E-4]:1.353271950824E-1)[&rate=5.511464790922972E-4]:3.749098644412E-1,(((44[&rate=5.511464790922972E-4]:4.905806563704E-1,((43[&rate=5.511464790922972E-4]:1.92862985101E-1,45[&rate=5.511464790922972E-4]:2.120410672927E-1)[&rate=5.511464790922972E-4]:1.231338057486E-1,(48[&rate=5.511464790922972E-4]:2.590479067985E-1,50[&rate=5.511464790922972E-4]:1.768561259766E-1)[&rate=5.511464790922972E-4]:7.886669227017E-2)[&rate=5.511464790922972E-4]:1.773235915483E-1)[&rate=5.511464790922972E-4]:1.729506564546E-1,((17[&rate=5.511464790922972E-4]:6.486193962417E-1,11[&rate=5.511464790922972E-4]:6.10263231858E-1)[&rate=5.511464790922972E-4]:7.014760726161E-2,51[&rate=5.511464790922972E-4]:5.982190582977E-1)[&rate=5.511464790922972E-4]:7.778007951871E-3)[&rate=5.511464790922972E-4]:1.337872428164E-1,((52[&rate=5.511464790922972E-4]:5.897088883387E-1,(63[&rate=5.511464790922972E-4]:3.149242160094E-1,58[&rate=5.511464790922972E-4]:3.12184489982E-1)[&rate=5.511464790922972E-4]:3.13140836713E-1)[&rate=5.511464790922972E-4]:6.741028560273E-2,((40[&rate=5.511464790922972E-4]:3.040783183748E-1,(42[&rate=5.511464790922972E-4]:1.288598744691E-1,54[&rate=5.511464790922972E-4]:3.206406963868E-1)[&rate=5.511464790922972E-4]:1.752184439058E-1)[&rate=5.511464790922972E-4]:3.018039796565E-2,47[&rate=5.511464790922972E-4]:3.506970725048E-1)[&rate=5.511464790922972E-4]:3.831344302038E-1)[&rate=5.511464790922972E-4]:8.26651351246E-2)[&rate=5.511464790922972E-4]:3.319480794618E-1)[&rate=5.511464790922972E-4]:1.110330771013E-1,(57[&rate=5.511464790922972E-4]:5.418946205303E-1,((60[&rate=5.511464790922972E-4]:1.07696425143E-1,56[&rate=5.511464790922972E-4]:1.049566991154E-1)[&rate=5.511464790922972E-4]:1.00741336066E-1,59[&rate=5.511464790922972E-4]:2.029583091541E-1)[&rate=5.511464790922972E-4]:3.334568593213E-1)[&rate=5.511464790922972E-4]:8.956653656469E-1)[&rate=5.511464790922972E-4]:6.664360419157E-3)[&rate=5.511464790922972E-4]:2.698076375746E-1)[&rate=5.511464790922972E-4]:6.771578031486E-1)[&rate=5.511464790922972E-4]:4.517316002398E-1)[&rate=5.511464790922972E-4]:9.977097876421E-3)[&rate=5.511464790922972E-4]:7.997650536248E-2,(((20[&rate=5.511464790922972E-4]:4.995310624396E-1,25[&rate=5.511464790922972E-4]:5.15969418604E-1)[&rate=5.511464790922972E-4]:4.449765873175E-1,((2[&rate=5.511464790922972E-4]:1.80436856175E-1,28[&rate=5.511464790922972E-4]:4.078341164491E-1)[&rate=5.511464790922972E-4]:5.482201251765E-1,(24[&rate=5.511464790922972E-4]:7.302467266386E-1,(7[&rate=5.511464790922972E-4]:3.651651675265E-1,6[&rate=5.511464790922972E-4]:3.651651675265E-1)[&rate=5.511464790922972E-4]:2.582322440436E-1)[&rate=5.511464790922972E-4]:1.819718985486E-1)[&rate=5.511464790922972E-4]:4.324792867961E-2)[&rate=5.511464790922972E-4]:1.859711968135E0,14[&rate=5.511464790922972E-4]:2.760384001454E0)[&rate=5.511464790922972E-4]:3.276496194705E-2)[&rate=5.511464790922972E-4]:2.168664926273E-2)[&rate=5.511464790922972E-4]:1.064973800702E-1);
tree STATE_23354000 [&joint=-18003.50698160277,lnP=-18003.50698160277] = [&R] ((((33[&rate=5.063421458823061E-4]:7.062692418981E-1,30[&rate=5.063421458823061E-4]:5.915151435374E-1)[&rate=5.063421458823061E-4]:8.188647424697E-2,36[&rate=5.063421458823061E-4]:8.236748418279E-1)[&rate=5.063421458823061E-4]:1.464005818516E-1,(((29[&rate=5.063421458823061E-4]:7.001713629911E-1,((34[&rate=5.063421458823061E-4]:5.380894190089E-1,61[&rate=5.063421458823061E-4]:7.2934624961E-1)[&rate=5.063421458823061E-4]:3.015725736908E-2,14[&rate=5.063421458823061E-4]:2.724777853861E0)[&rate=5.063421458823061E-4]:6.088643524692E-2)[&rate=5.063421458823061E-4]:2.805111546714E-2,((24[&rate=5.063421458823061E-4]:6.849012504825E-1,(7[&rate=5.063421458823061E-4]:1.585768167791E-1,6[&rate=5.063421458823061E-4]:1.585768167791E-1)[&rate=5.063421458823061E-4]:4.194751186349E-1)[&rate=5.063421458823061E-4]:1.662372701355E-1,(((20[&rate=5.063421458823061E-4]:3.95560842681E-1,25[&rate=5.063421458823061E-4]:4.119991988454E-1)[&rate=5.063421458823061E-4]:3.640383015766E-1,28[&rate=5.063421458823061E-4]:8.143936648056E-1)[&rate=5.063421458823061E-4]:4.404432581917E-3,2[&rate=5.063421458823061E-4]:5.914008371135E-1)[&rate=5.063421458823061E-4]:7.617603966885E-2)[&rate=5.063421458823061E-4]:2.017371404505E0)[&rate=5.063421458823061E-4]:6.365631693019E-2,(62[&rate=5.063421458823061E-4]:7.380059212659E-1,(38[&rate=5.063421458823061E-4]:6.26945627321E-1,(((13[&rate=5.063421458823061E-4]:7.144365483055E-1,5[&rate=5.063421458823061E-4]:6.596420277576E-1)[&rate=5.063421458823061E-4]:1.541860528697E-1,(3[&rate=5.063421458823061E-4]:4.523223939784E-1,16[&rate=5.063421458823061E-4]:5.67390887129E-1)[&rate=5.063421458823061E-4]:3.094508921284E-1)[&rate=5.063421458823061E-4]:4.873199389739E-1,((57[&rate=5.063421458823061E-4]:1.579961554071E-1,((60[&rate=5.063421458823061E-4]:1.077953187409E-1,59[&rate=5.063421458823061E-4]:1.023158666859E-1)[&rate=5.063421458823061E-4]:1.282997743278E-2,56[&rate=5.063421458823061E-4]:1.178855701461E-1)[&rate=5.063421458823061E-4]:3.737085923342E-2)[&rate=5.063421458823061E-4]:1.305070761335E0,(((((8[&rate=5.063421458823061E-4]:6.149291265315E-1,(27[&rate=5.063421458823061E-4]:2.839326695067E-1,4[&rate=5.063421458823061E-4]:1.113299297807E-1)[&rate=5.063421458823061E-4]:4.542841282577E-1)[&rate=5.063421458823061E-4]:2.49734174921E-1,(49[&rate=5.063421458823061E-4]:7.373513200358E-1,(53[&rate=5.063421458823061E-4]:6.355411676815E-1,(46[&rate=5.063421458823061E-4]:5.763820426675E-1,41[&rate=5.063421458823061E-4]:5.544642344484E-1)[&rate=5.063421458823061E-4]:5.09399469317E-2)[&rate=5.063421458823061E-4]:1.045498783819E-1)[&rate=5.063421458823061E-4]:1.355311594987E-1)[&rate=5.063421458823061E-4]:8.808056789153E-2,(12[&rate=5.063421458823061E-4]:3.171623209028E-1,15[&rate=5.063421458823061E-4]:3.555184852865E-1)[&rate=5.063421458823061E-4]:6.438007265233E-1)[&rate=5.063421458823061E-4]:2.212682391866E-1,(((44[&rate=5.063421458823061E-4]:5.578955452714E-1,((43[&rate=5.063421458823061E-4]:3.520762502163E-1,(48[&rate=5.063421458823061E-4]:2.623050475604E-1,50[&rate=5.063421458823061E-4]:1.801132667385E-1)[&rate=5.063421458823061E-4]:1.11689010875E-1)[&rate=5.063421458823061E-4]:1.348463396592E-1,45[&rate=5.063421458823061E-4]:5.061006720672E-1)[&rate=5.063421458823061E-4]:7.371268142326E-2)[&rate=5.063421458823061E-4]:2.037852975467E-1,((17[&rate=5.063421458823061E-4]:5.430462748754E-1,11[&rate=5.063421458823061E-4]:5.046901104917E-1)[&rate=5.063421458823061E-4]:1.915983856505E-1,51[&rate=5.063421458823061E-4]:6.140967153203E-1)[&rate=5.063421458823061E-4]:9.004988092231E-2)[&rate=5.063421458823061E-4]:1.013296979035E-1,((52[&rate=5.063421458823061E-4]:4.652679419284E-1,((40[&rate=5.063421458823061E-4]:2.369764297062E-1,42[&rate=5.063421458823061E-4]:2.369764297062E-1)[&rate=5.063421458823061E-4]:1.257381406559E-1,(54[&rate=5.063421458823061E-4]:5.359449485638E-1,47[&rate=5.063421458823061E-4]:3.606024828104E-1)[&rate=5.063421458823061E-4]:1.855044371597E-2)[&rate=5.063421458823061E-4]:1.628273441691E-1)[&rate=5.063421458823061E-4]:2.973359688595E-1,(63[&rate=5.063421458823061E-4]:2.586808612999E-1,58[&rate=5.063421458823061E-4]:2.559411352725E-1)[&rate=5.063421458823061E-4]:5.422792138717E-1)[&rate=5.063421458823061E-4]:4.287238335826E-2)[&rate=5.063421458823061E-4]:2.945632116447E-1)[&rate=5.063421458823061E-4]:1.046144930557E-1,(((((23[&rate=5.063421458823061E-4]:2.84171199504E-1,18[&rate=5.063421458823061E-4]:2.649931173122E-1)[&rate=5.063421458823061E-4]:4.238874844213E-1,21[&rate=5.063421458823061E-4]:6.970997798156E-1)[&rate=5.063421458823061E-4]:1.273805870538E-1,(55[&rate=5.063421458823061E-4]:5.188793135221E-1,10[&rate=5.063421458823061E-4]:5.380573957139E-1)[&rate=5.063421458823061E-4]:2.014914643063E-1)[&rate=5.063421458823061E-4]:3.474450103744E-1,39[&rate=5.063421458823061E-4]:2.124044573706E-2)[&rate=5.063421458823061E-4]:6.899304806522E-2,(22[&rate=5.063421458823061E-4]:9.241399553546E-1,(1[&rate=5.063421458823061E-4]:5.677505227928E-2,(26[&rate=5.063421458823061E-4]:7.923785679924E-1,(9[&rate=5.063421458823061E-4]:6.349736093887E-1,19[&rate=5.063421458823061E-4]:7.116859381559E-1)[&rate=5.063421458823061E-4]:5.603509559004E-2)[&rate=5.063421458823061E-4]:5.069785414985E-2)[&rate=5.063421458823061E-4]:8.654298526715E-2)[&rate=5.063421458823061E-4]:3.27737374064E-1)[&rate=5.063421458823061E-4]:1.226396831266E-1)[&rate=5.063421458823061E-4]:3.618397347364E-3)[&rate=5.063421458823061E-4]:3.534137683188E-2)[&rate=5.063421458823061E-4]:3.805921282678E-1)[&rate=5.063421458823061E-4]:1.026847403758E0)[&rate=5.063421458823061E-4]:1.112499233029E-1)[&rate=5.063421458823061E-4]:2.792340424757E-2)[&rate=5.063421458823061E-4]:4.513951352172E-2,(((31[&rate=5.063421458823061E-4]:3.745326778229E-1,37[&rate=5.063421458823061E-4]:3.745326778229E-1)[&rate=5.063421458823061E-4]:2.704546929402E-1,32[&rate=5.063421458823061E-4]:7.296868243151E-1)[&rate=5.063421458823061E-4]:1.609255648084E-1,35[&rate=5.063421458823061E-4]:8.796834273748E-1)[&rate=5.063421458823061E-4]:1.136735863292E-1);
tree STATE_23356000 [&joint=-18007.576097877405,lnP=-18007.576097877405] = [&R] (((62[&rate=5.136746837785176E-4]:4.280080345739E-1,(38[&rate=5.136746837785176E-4]:1.173272787654E0,(((13[&rate=5.136746837785176E-4]:6.190448254121E-1,5[&rate=5.136746837785176E-4]:5.642503048643E-1)[&rate=5.136746837785176E-4]:2.040540466738E-1,(3[&rate=5.136746837785176E-4]:5.830587274107E-1,16[&rate=5.136746837785176E-4]:6.981272205613E-1)[&rate=5.136746837785176E-4]:1.33190829607E-1)[&rate=5.136746837785176E-4]:5.555963809991E-1,(((22[&rate=5.136746837785176E-4]:1.137682918733E0,(1[&rate=5.136746837785176E-4]:1.494875747828E-1,(26[&rate=5.136746837785176E-4]:8.11291775652E-1,(9[&rate=5.136746837785176E-4]:6.943224061398E-1,19[&rate=5.136746837785176E-4]:7.71034734907E-1)[&rate=5.136746837785176E-4]:1.559950649855E-2)[&rate=5.136746837785176E-4]:1.244971689938E-1)[&rate=5.136746837785176E-4]:2.07373426142E-1)[&rate=5.136746837785176E-4]:7.287290127255E-2,(((21[&rate=5.136746837785176E-4]:6.761416793604E-1,(23[&rate=5.136746837785176E-4]:5.931947457557E-1,18[&rate=5.136746837785176E-4]:5.740166635639E-1)[&rate=5.136746837785176E-4]:9.390583771439E-2)[&rate=5.136746837785176E-4]:1.809563896971E-1,(55[&rate=5.136746837785176E-4]:7.026375332268E-1,10[&rate=5.136746837785176E-4]:7.218156154185E-1)[&rate=5.136746837785176E-4]:5.035094678978E-2)[&rate=5.136746837785176E-4]:3.325220389441E-1,39[&rate=5.136746837785176E-4]:3.893517649492E-2)[&rate=5.136746837785176E-4]:9.976807894301E-3)[&rate=5.136746837785176E-4]:3.17649115058E-2,((57[&rate=5.136746837785176E-4]:4.473868115262E-1,((56[&rate=5.136746837785176E-4]:1.916196123288E-1,60[&rate=5.136746837785176E-4]:1.943593383564E-1)[&rate=5.136746837785176E-4]:1.82879314003E-1,59[&rate=5.136746837785176E-4]:3.717592003044E-1)[&rate=5.136746837785176E-4]:7.014815916682E-2)[&rate=5.136746837785176E-4]:8.295694833033E-1,(((46[&rate=5.136746837785176E-4]:5.497413840177E-1,41[&rate=5.136746837785176E-4]:5.278235757986E-1)[&rate=5.136746837785176E-4]:2.557148260186E-1,(((12[&rate=5.136746837785176E-4]:3.14716443509E-1,15[&rate=5.136746837785176E-4]:3.530726078926E-1)[&rate=5.136746837785176E-4]:2.763663376298E-1,(27[&rate=5.136746837785176E-4]:4.047263280283E-1,4[&rate=5.136746837785176E-4]:2.321235883023E-1)[&rate=5.136746837785176E-4]:3.014249462613E-1)[&rate=5.136746837785176E-4]:7.292300819094E-2,((8[&rate=5.136746837785176E-4]:3.330316630958E-1,53[&rate=5.136746837785176E-4]:3.439905672054E-1)[&rate=5.136746837785176E-4]:2.224184987037E-1,49[&rate=5.136746837785176E-4]:5.636693398815E-1)[&rate=5.136746837785176E-4]:1.003364494482E-1)[&rate=5.136746837785176E-4]:1.469298727613E-1)[&rate=5.136746837785176E-4]:1.904460566952E-1,((51[&rate=5.136746837785176E-4]:6.553331433926E-1,((17[&rate=5.136746837785176E-4]:5.323885389725E-1,11[&rate=5.136746837785176E-4]:4.940323745889E-1)[&rate=5.136746837785176E-4]:2.212864265711E-1,(44[&rate=5.136746837785176E-4]:6.276256084314E-1,(((48[&rate=5.136746837785176E-4]:4.750195065632E-1,50[&rate=5.136746837785176E-4]:3.928277257413E-1)[&rate=5.136746837785176E-4]:4.565507827908E-2,43[&rate=5.136746837785176E-4]:4.987567766232E-1)[&rate=5.136746837785176E-4]:9.526876298847E-2,45[&rate=5.136746837785176E-4]:6.132036218034E-1)[&rate=5.136746837785176E-4]:3.63397948471E-2)[&rate=5.136746837785176E-4]:6.303565848212E-2)[&rate=5.136746837785176E-4]:2.220612305455E-2)[&rate=5.136746837785176E-4]:7.176362620398E-2,((((40[&rate=5.136746837785176E-4]:2.120939142432E-1,42[&rate=5.136746837785176E-4]:2.120939142432E-1)[&rate=5.136746837785176E-4]:3.055026313995E-1,(47[&rate=5.136746837785176E-4]:1.216083853826E-1,54[&rate=5.136746837785176E-4]:2.96950851136E-1)[&rate=5.136746837785176E-4]:4.124265164244E-1)[&rate=5.136746837785176E-4]:7.461911071006E-2,(63[&rate=5.136746837785176E-4]:2.418077110182E-1,58[&rate=5.136746837785176E-4]:2.390679849909E-1)[&rate=5.136746837785176E-4]:3.284901371154E-1)[&rate=5.136746837785176E-4]:1.014049345904E-1,52[&rate=5.136746837785176E-4]:6.333466183404E-1)[&rate=5.136746837785176E-4]:9.375015125623E-2)[&rate=5.136746837785176E-4]:1.920931683678E-1)[&rate=5.136746837785176E-4]:1.029718363169E-1)[&rate=5.136746837785176E-4]:5.029594353138E-2)[&rate=5.136746837785176E-4]:1.939087681491E-1)[&rate=5.136746837785176E-4]:9.041665756649E-1)[&rate=5.136746837785176E-4]:1.705223567333E-1)[&rate=5.136746837785176E-4]:1.701565271839E-1,(34[&rate=5.136746837785176E-4]:4.457740776649E-1,((14[&rate=5.136746837785176E-4]:2.418260573234E0,((20[&rate=5.136746837785176E-4]:4.698330136864E-1,25[&rate=5.136746837785176E-4]:4.862713698508E-1)[&rate=5.136746837785176E-4]:3.431493546475E-1,((2[&rate=5.136746837785176E-4]:2.15316796013E-1,28[&rate=5.136746837785176E-4]:4.42714056287E-1)[&rate=5.136746837785176E-4]:2.83104998988E-1,(24[&rate=5.136746837785176E-4]:6.674670971063E-1,(7[&rate=5.136746837785176E-4]:1.601698746867E-1,6[&rate=5.136746837785176E-4]:1.601698746867E-1)[&rate=5.136746837785176E-4]:4.004479073511E-1)[&rate=5.136746837785176E-4]:1.451634173041E-2)[&rate=5.136746837785176E-4]:1.419578336069E-1)[&rate=5.136746837785176E-4]:1.649113821338E0)[&rate=5.136746837785176E-4]:7.384667526883E-2,(29[&rate=5.136746837785176E-4]:4.016646092276E-1,61[&rate=5.136746837785176E-4]:5.218831884626E-1)[&rate=5.136746837785176E-4]:4.949713157982E-3)[&rate=5.136746837785176E-4]:1.101980066455E-1)[&rate=5.136746837785176E-4]:2.397518354637E-2)[&rate=5.136746837785176E-4]:3.58311173948E-1,(((33[&rate=5.136746837785176E-4]:6.469481570568E-1,36[&rate=5.136746837785176E-4]:6.824672827397E-1)[&rate=5.136746837785176E-4]:1.016771258995E-1,30[&rate=5.136746837785176E-4]:6.338711845957E-1)[&rate=5.136746837785176E-4]:1.783958920393E-1,(((31[&rate=5.136746837785176E-4]:1.86170782533E-1,37[&rate=5.136746837785176E-4]:1.86170782533E-1)[&rate=5.136746837785176E-4]:6.225960456554E-2,32[&rate=5.136746837785176E-4]:3.331298406506E-1)[&rate=5.136746837785176E-4]:5.04898942134E-1,35[&rate=5.136746837785176E-4]:8.270998210358E-1)[&rate=5.136746837785176E-4]:1.135825561455E-1)[&rate=5.136746837785176E-4]:8.683160989048E-2);
tree STATE_23358000 [&joint=-18014.36132062535,lnP=-18014.36132062535] = [&R] (((((31[&rate=5.41400561617973E-4]:4.240085174733E-1,37[&rate=5.41400561617973E-4]:4.240085174733E-1)[&rate=5.41400561617973E-4]:1.209511672589E-1,32[&rate=5.41400561617973E-4]:6.296591382842E-1)[&rate=5.41400561617973E-4]:1.86206407729E-1,35[&rate=5.41400561617973E-4]:8.049365842645E-1)[&rate=5.41400561617973E-4]:5.641340010563E-3,((62[&rate=5.41400561617973E-4]:5.28290102693E-1,(((2[&rate=5.41400561617973E-4]:6.713383952136E-1,(((20[&rate=5.41400561617973E-4]:5.099447983431E-1,25[&rate=5.41400561617973E-4]:5.263831545075E-1)[&rate=5.41400561617973E-4]:1.180598727699E-1,28[&rate=5.41400561617973E-4]:6.82799191661E-1)[&rate=5.41400561617973E-4]:1.04942422538E-1,(24[&rate=5.41400561617973E-4]:6.575089258627E-1,(7[&rate=5.41400561617973E-4]:4.157448735444E-1,6[&rate=5.41400561617973E-4]:4.157448735444E-1)[&rate=5.41400561617973E-4]:1.349147372497E-1)[&rate=5.41400561617973E-4]:8.639707189791E-2)[&rate=5.41400561617973E-4]:1.109940412887E-1)[&rate=5.41400561617973E-4]:1.682172470218E0,14[&rate=5.41400561617973E-4]:2.48227798872E0)[&rate=5.41400561617973E-4]:1.602166038771E-2,(29[&rate=5.41400561617973E-4]:4.127670618871E-1,(38[&rate=5.41400561617973E-4]:7.643116913739E-1,((3[&rate=5.41400561617973E-4]:7.556178639934E-1,((5[&rate=5.41400561617973E-4]:4.360857057379E-1,13[&rate=5.41400561617973E-4]:4.908802262857E-1)[&rate=5.41400561617973E-4]:1.257687693786E-1,16[&rate=5.41400561617973E-4]:6.248681737466E-1)[&rate=5.41400561617973E-4]:2.458181833975E-1)[&rate=5.41400561617973E-4]:3.901935291833E-1,((((((8[&rate=5.41400561617973E-4]:5.36345050611E-1,(27[&rate=5.41400561617973E-4]:2.799849204429E-1,4[&rate=5.41400561617973E-4]:1.073821807168E-1)[&rate=5.41400561617973E-4]:3.79647801401E-1)[&rate=5.41400561617973E-4]:1.567557475934E-1,(12[&rate=5.41400561617973E-4]:4.682799865414E-1,15[&rate=5.41400561617973E-4]:5.066361509251E-1)[&rate=5.41400561617973E-4]:2.330399897451E-1)[&rate=5.41400561617973E-4]:1.324736662083E-2,49[&rate=5.41400561617973E-4]:7.145673429073E-1)[&rate=5.41400561617973E-4]:1.585907152299E-1,(46[&rate=5.41400561617973E-4]:6.016509299538E-1,(53[&rate=5.41400561617973E-4]:4.466482083394E-1,41[&rate=5.41400561617973E-4]:4.165112220381E-1)[&rate=5.41400561617973E-4]:1.632218996966E-1)[&rate=5.41400561617973E-4]:2.660276761287E-1)[&rate=5.41400561617973E-4]:5.547522338442E-2,(((44[&rate=5.41400561617973E-4]:5.578945247041E-1,((43[&rate=5.41400561617973E-4]:4.114853655363E-1,(48[&rate=5.41400561617973E-4]:4.194755422973E-1,50[&rate=5.41400561617973E-4]:3.372837614755E-1)[&rate=5.41400561617973E-4]:1.392763145809E-2)[&rate=5.41400561617973E-4]:1.10715718351E-1,45[&rate=5.41400561617973E-4]:5.413791660791E-1)[&rate=5.41400561617973E-4]:3.843316684407E-2)[&rate=5.41400561617973E-4]:1.409100400002E-1,((17[&rate=5.41400561617973E-4]:5.382851479659E-1,11[&rate=5.41400561617973E-4]:4.999289835823E-1)[&rate=5.41400561617973E-4]:1.761589149161E-1,51[&rate=5.41400561617973E-4]:5.938961176765E-1)[&rate=5.41400561617973E-4]:4.737420045242E-2)[&rate=5.41400561617973E-4]:1.479678997425E-1,((52[&rate=5.41400561617973E-4]:5.176600663205E-1,((42[&rate=5.41400561617973E-4]:1.057107146348E-1,40[&rate=5.41400561617973E-4]:1.057107146348E-1)[&rate=5.41400561617973E-4]:3.055657987503E-1,(47[&rate=5.41400561617973E-4]:1.81903886355E-1,54[&rate=5.41400561617973E-4]:3.572463521083E-1)[&rate=5.41400561617973E-4]:2.458109831945E-1)[&rate=5.41400561617973E-4]:1.666575255382E-1)[&rate=5.41400561617973E-4]:9.702177108376E-2,(63[&rate=5.41400561617973E-4]:1.509495843279E-1,58[&rate=5.41400561617973E-4]:1.482098583005E-1)[&rate=5.41400561617973E-4]:5.020884174601E-1)[&rate=5.41400561617973E-4]:1.745563804671E-1)[&rate=5.41400561617973E-4]:5.720328282828E-2)[&rate=5.41400561617973E-4]:2.163645267322E-1,((57[&rate=5.41400561617973E-4]:6.348362018747E-1,((60[&rate=5.41400561617973E-4]:2.993113578776E-1,56[&rate=5.41400561617973E-4]:2.965716318501E-1)[&rate=5.41400561617973E-4]:3.320957636301E-2,59[&rate=5.41400561617973E-4]:3.270414821857E-1)[&rate=5.41400561617973E-4]:3.02315267634E-1)[&rate=5.41400561617973E-4]:6.713165782705E-1,((22[&rate=5.41400561617973E-4]:9.879183149354E-1,(1[&rate=5.41400561617973E-4]:1.178230067979E-1,(26[&rate=5.41400561617973E-4]:7.40253792613E-1,(9[&rate=5.41400561617973E-4]:6.018425536147E-1,19[&rate=5.41400561617973E-4]:6.785548823818E-1)[&rate=5.41400561617973E-4]:3.70413759847E-2)[&rate=5.41400561617973E-4]:1.638705840478E-1)[&rate=5.41400561617973E-4]:8.927339032927E-2)[&rate=5.41400561617973E-4]:2.119309963356E-1,(((21[&rate=5.41400561617973E-4]:6.232561508719E-1,(23[&rate=5.41400561617973E-4]:5.357094032815E-1,18[&rate=5.41400561617973E-4]:5.165313210898E-1)[&rate=5.41400561617973E-4]:9.850565170002E-2)[&rate=5.41400561617973E-4]:1.489320139155E-1,(55[&rate=5.41400561617973E-4]:4.708916954026E-1,10[&rate=5.41400561617973E-4]:4.900697775944E-1)[&rate=5.41400561617973E-4]:1.971868803439E-1)[&rate=5.41400561617973E-4]:4.120175259227E-1,39[&rate=5.41400561617973E-4]:3.352075920348E-2)[&rate=5.41400561617973E-4]:4.684716451136E-3)[&rate=5.41400561617973E-4]:2.137196202475E-2)[&rate=5.41400561617973E-4]:1.144776783485E-2)[&rate=5.41400561617973E-4]:7.752591368982E-2)[&rate=5.41400561617973E-4]:6.212400242248E-1)[&rate=5.41400561617973E-4]:6.216195295069E-1)[&rate=5.41400561617973E-4]:3.966110312392E-5)[&rate=5.41400561617973E-4]:5.810633052244E-2)[&rate=5.41400561617973E-4]:1.399731960438E-1,(61[&rate=5.41400561617973E-4]:7.149679114462E-1,(30[&rate=5.41400561617973E-4]:5.37926831976E-1,34[&rate=5.41400561617973E-4]:4.668885806098E-1)[&rate=5.41400561617973E-4]:5.682250023535E-2)[&rate=5.41400561617973E-4]:1.613691734512E-2)[&rate=5.41400561617973E-4]:7.127637417237E-2)[&rate=5.41400561617973E-4]:1.316902536534E-2,(33[&rate=5.41400561617973E-4]:7.324055219057E-1,36[&rate=5.41400561617973E-4]:7.679246475886E-1)[&rate=5.41400561617973E-4]:7.768022554912E-2);
tree STATE_23360000 [&joint=-18027.71082362052,lnP=-18027.71082362052] = [&R] ((((33[&rate=5.691654658268996E-4]:4.873742209741E-1,36[&rate=5.691654658268996E-4]:5.228933466569E-1)[&rate=5.691654658268996E-4]:2.878153068052E-1,(30[&rate=5.691654658268996E-4]:6.250262970132E-1,((29[&rate=5.691654658268996E-4]:4.96716788463E-1,34[&rate=5.691654658268996E-4]:4.256785370968E-1)[&rate=5.691654658268996E-4]:7.868807718146E-2,(61[&rate=5.691654658268996E-4]:6.226177998076E-1,(62[&rate=5.691654658268996E-4]:5.062824411088E-1,(((38[&rate=5.691654658268996E-4]:7.18470531725E-1,((3[&rate=5.691654658268996E-4]:5.388147098602E-1,((16[&rate=5.691654658268996E-4]:3.540231244398E-1,5[&rate=5.691654658268996E-4]:2.910094258097E-1)[&rate=5.691654658268996E-4]:1.706768613857E-1,13[&rate=5.691654658268996E-4]:5.164808077432E-1)[&rate=5.691654658268996E-4]:1.291832171853E-1)[&rate=5.691654658268996E-4]:7.647860827578E-1,((((49[&rate=5.691654658268996E-4]:4.673002446728E-1,(41[&rate=5.691654658268996E-4]:3.593345168921E-1,46[&rate=5.691654658268996E-4]:3.812523251112E-1)[&rate=5.691654658268996E-4]:8.05684675069E-2)[&rate=5.691654658268996E-4]:1.806054658573E-1,(((53[&rate=5.691654658268996E-4]:4.416173062088E-1,(27[&rate=5.691654658268996E-4]:4.086766622585E-1,4[&rate=5.691654658268996E-4]:2.360739225324E-1)[&rate=5.691654658268996E-4]:1.452694110736E-1)[&rate=5.691654658268996E-4]:1.42549528335E-1,8[&rate=5.691654658268996E-4]:5.732079304341E-1)[&rate=5.691654658268996E-4]:4.760397450638E-2,(12[&rate=5.691654658268996E-4]:4.941098924597E-1,15[&rate=5.691654658268996E-4]:5.324660568434E-1)[&rate=5.691654658268996E-4]:1.349211905629E-1)[&rate=5.691654658268996E-4]:1.887462750756E-2)[&rate=5.691654658268996E-4]:4.621405302264E-1,(((44[&rate=5.691654658268996E-4]:5.537874424402E-1,(43[&rate=5.691654658268996E-4]:4.761701561477E-1,((48[&rate=5.691654658268996E-4]:2.201962202585E-1,50[&rate=5.691654658268996E-4]:1.380044394366E-1)[&rate=5.691654658268996E-4]:2.352850355718E-1,45[&rate=5.691654658268996E-4]:4.527415298029E-1)[&rate=5.691654658268996E-4]:4.260670853649E-2)[&rate=5.691654658268996E-4]:8.035701231992E-2)[&rate=5.691654658268996E-4]:2.901691066964E-1,((17[&rate=5.691654658268996E-4]:5.483140838974E-1,11[&rate=5.691654658268996E-4]:5.099579195138E-1)[&rate=5.691654658268996E-4]:2.795185520569E-1,51[&rate=5.691654658268996E-4]:7.072846907488E-1)[&rate=5.691654658268996E-4]:7.913761181245E-2)[&rate=5.691654658268996E-4]:2.887089060708E-2,((52[&rate=5.691654658268996E-4]:7.444199008898E-1,((40[&rate=5.691654658268996E-4]:2.335402898071E-1,47[&rate=5.691654658268996E-4]:2.499786459715E-1)[&rate=5.691654658268996E-4]:1.814428444105E-1,(54[&rate=5.691654658268996E-4]:5.933348453567E-1,42[&rate=5.691654658268996E-4]:4.01554023439E-1)[&rate=5.691654658268996E-4]:1.342911077872E-2)[&rate=5.691654658268996E-4]:3.897107392749E-1)[&rate=5.691654658268996E-4]:2.988228311098E-2,(63[&rate=5.691654658268996E-4]:2.186229274259E-1,58[&rate=5.691654658268996E-4]:2.158832013986E-1)[&rate=5.691654658268996E-4]:5.940354209585E-1)[&rate=5.691654658268996E-4]:4.099100916756E-2)[&rate=5.691654658268996E-4]:2.125612667664E-1)[&rate=5.691654658268996E-4]:5.372289518671E-2,(((22[&rate=5.691654658268996E-4]:1.012646875152E0,((9[&rate=5.691654658268996E-4]:7.276062730827E-1,19[&rate=5.691654658268996E-4]:8.043186018499E-1)[&rate=5.691654658268996E-4]:1.267003005043E-1,(26[&rate=5.691654658268996E-4]:9.432229316018E-1,1[&rate=5.691654658268996E-4]:1.569215617388E-1)[&rate=5.691654658268996E-4]:1.245350499882E-2)[&rate=5.691654658268996E-4]:6.244989060627E-2)[&rate=5.691654658268996E-4]:2.018472356015E-1,(39[&rate=5.691654658268996E-4]:3.885570517331E-2,((21[&rate=5.691654658268996E-4]:5.69518897187E-1,(23[&rate=5.691654658268996E-4]:5.646339533993E-1,18[&rate=5.691654658268996E-4]:5.454558712075E-1)[&rate=5.691654658268996E-4]:1.584384789745E-2)[&rate=5.691654658268996E-4]:1.376187320558E-1,(55[&rate=5.691654658268996E-4]:6.009080415388E-1,10[&rate=5.691654658268996E-4]:6.200861237305E-1)[&rate=5.691654658268996E-4]:2.119998663137E-3)[&rate=5.691654658268996E-4]:4.824030074371E-1)[&rate=5.691654658268996E-4]:1.399456996402E-2)[&rate=5.691654658268996E-4]:1.229591113883E-2,(57[&rate=5.691654658268996E-4]:7.736446534928E-1,(60[&rate=5.691654658268996E-4]:7.558369652937E-1,(59[&rate=5.691654658268996E-4]:6.121860926532E-1,56[&rate=5.691654658268996E-4]:6.149258186806E-1)[&rate=5.691654658268996E-4]:1.381714205855E-1)[&rate=5.691654658268996E-4]:1.780768819909E-2)[&rate=5.691654658268996E-4]:5.380768752491E-1)[&rate=5.691654658268996E-4]:2.465034692754E-2)[&rate=5.691654658268996E-4]:2.165439854417E-1)[&rate=5.691654658268996E-4]:4.176094651345E-1)[&rate=5.691654658268996E-4]:6.209310543673E-1,14[&rate=5.691654658268996E-4]:2.451730353216E0)[&rate=5.691654658268996E-4]:7.485845041218E-2,(2[&rate=5.691654658268996E-4]:1.07618149121E0,((24[&rate=5.691654658268996E-4]:5.355239661854E-1,(7[&rate=5.691654658268996E-4]:1.738011733964E-1,6[&rate=5.691654658268996E-4]:1.738011733964E-1)[&rate=5.691654658268996E-4]:2.548734777205E-1)[&rate=5.691654658268996E-4]:2.648504250453E-1,(28[&rate=5.691654658268996E-4]:7.624831307177E-1,(20[&rate=5.691654658268996E-4]:2.162734759077E-1,25[&rate=5.691654658268996E-4]:2.327118320721E-1)[&rate=5.691654658268996E-4]:4.914151342619E-1)[&rate=5.691654658268996E-4]:8.172687695143E-2)[&rate=5.691654658268996E-4]:4.593687438154E-1)[&rate=5.691654658268996E-4]:1.32164018913E0)[&rate=5.691654658268996E-4]:7.809514417837E-3)[&rate=5.691654658268996E-4]:5.349382864418E-2)[&rate=5.691654658268996E-4]:7.300564507178E-2)[&rate=5.691654658268996E-4]:4.962143136879E-2)[&rate=5.691654658268996E-4]:3.540913240534E-2)[&rate=5.691654658268996E-4]:1.589583697625E-2,((31[&rate=5.691654658268996E-4]:3.135274056988E-1,37[&rate=5.691654658268996E-4]:3.135274056988E-1)[&rate=5.691654658268996E-4]:1.425260489626E-1,32[&rate=5.691654658268996E-4]:5.407529082134E-1)[&rate=5.691654658268996E-4]:2.749226204764E-1)[&rate=5.691654658268996E-4]:6.452520947065E-3,35[&rate=5.691654658268996E-4]:8.111990878882E-1);
tree STATE_23362000 [&joint=-18007.612302274276,lnP=-18007.612302274276] = [&R] ((((33[&rate=5.820810885465405E-4]:6.107868259387E-1,36[&rate=5.820810885465405E-4]:6.463059516216E-1)[&rate=5.820810885465405E-4]:1.137897444537E-1,((30[&rate=5.820810885465405E-4]:5.163242712209E-1,((61[&rate=5.820810885465405E-4]:5.622850164444E-1,(14[&rate=5.820810885465405E-4]:2.442525623121E0,62[&rate=5.820810885465405E-4]:4.144097461836E-1)[&rate=5.820810885465405E-4]:8.503374020622E-2)[&rate=5.820810885465405E-4]:5.17778229609E-3,((29[&rate=5.820810885465405E-4]:4.268731771908E-1,(2[&rate=5.820810885465405E-4]:8.719612082102E-1,((24[&rate=5.820810885465405E-4]:5.570350361134E-1,(7[&rate=5.820810885465405E-4]:3.30959140782E-1,6[&rate=5.820810885465405E-4]:3.30959140782E-1)[&rate=5.820810885465405E-4]:1.192265802628E-1)[&rate=5.820810885465405E-4]:8.831826787494E-2,((20[&rate=5.820810885465405E-4]:3.523075324063E-1,25[&rate=5.820810885465405E-4]:3.687458885707E-1)[&rate=5.820810885465405E-4]:2.079398064891E-1,28[&rate=5.820810885465405E-4]:6.150418594435E-1)[&rate=5.820810885465405E-4]:7.414706098327E-2)[&rate=5.820810885465405E-4]:4.101695480575E-1)[&rate=5.820810885465405E-4]:1.51163777181E0)[&rate=5.820810885465405E-4]:1.946160781917E-2,(38[&rate=5.820810885465405E-4]:4.651581794822E-1,((3[&rate=5.820810885465405E-4]:4.849887341644E-1,(16[&rate=5.820810885465405E-4]:4.838297915531E-1,(13[&rate=5.820810885465405E-4]:2.898752308178E-1,5[&rate=5.820810885465405E-4]:2.350807102699E-1)[&rate=5.820810885465405E-4]:1.857353826531E-1)[&rate=5.820810885465405E-4]:1.162274357618E-1)[&rate=5.820810885465405E-4]:7.429847282046E-1,((39[&rate=5.820810885465405E-4]:7.209327752059E-2,((22[&rate=5.820810885465405E-4]:1.049540638672E0,(1[&rate=5.820810885465405E-4]:4.96519129539E-2,(26[&rate=5.820810885465405E-4]:6.052036977483E-1,(9[&rate=5.820810885465405E-4]:3.974591441168E-1,19[&rate=5.820810885465405E-4]:4.741714728839E-1)[&rate=5.820810885465405E-4]:1.063746906179E-1)[&rate=5.820810885465405E-4]:2.307495850686E-1)[&rate=5.820810885465405E-4]:2.190668079095E-1)[&rate=5.820810885465405E-4]:1.594118500039E-1,(((23[&rate=5.820810885465405E-4]:3.795744764548E-1,18[&rate=5.820810885465405E-4]:3.603963942631E-1)[&rate=5.820810885465405E-4]:2.532123305658E-1,21[&rate=5.820810885465405E-4]:6.218279029109E-1)[&rate=5.820810885465405E-4]:3.832096726588E-1,(10[&rate=5.820810885465405E-4]:5.473063018464E-1,55[&rate=5.820810885465405E-4]:5.281282196547E-1)[&rate=5.820810885465405E-4]:3.727997668741E-1)[&rate=5.820810885465405E-4]:1.929560089962E-1)[&rate=5.820810885465405E-4]:2.478462446141E-2)[&rate=5.820810885465405E-4]:1.39277499987E-1,(((((46[&rate=5.820810885465405E-4]:3.98781152521E-1,41[&rate=5.820810885465405E-4]:3.768633443019E-1)[&rate=5.820810885465405E-4]:1.742506649183E-1,49[&rate=5.820810885465405E-4]:5.785112694941E-1)[&rate=5.820810885465405E-4]:1.583122966505E-1,(((12[&rate=5.820810885465405E-4]:4.685316519207E-1,15[&rate=5.820810885465405E-4]:5.068878163044E-1)[&rate=5.820810885465405E-4]:8.463147079596E-2,(53[&rate=5.820810885465405E-4]:3.695409033273E-1,8[&rate=5.820810885465405E-4]:3.585819992176E-1)[&rate=5.820810885465405E-4]:1.86361945417E-1)[&rate=5.820810885465405E-4]:1.004346701129E-3,(27[&rate=5.820810885465405E-4]:3.510199745582E-1,4[&rate=5.820810885465405E-4]:1.784172348322E-1)[&rate=5.820810885465405E-4]:3.182159880104E-1)[&rate=5.820810885465405E-4]:1.826560967268E-1)[&rate=5.820810885465405E-4]:3.148074306513E-1,(((17[&rate=5.820810885465405E-4]:4.717705140394E-1,11[&rate=5.820810885465405E-4]:4.334143496558E-1)[&rate=5.820810885465405E-4]:3.07695877571E-1,((44[&rate=5.820810885465405E-4]:5.052769150021E-1,(43[&rate=5.820810885465405E-4]:4.562442108942E-1,(45[&rate=5.820810885465405E-4]:4.509546428888E-1,(48[&rate=5.820810885465405E-4]:2.54494889701E-1,50[&rate=5.820810885465405E-4]:1.723031088791E-1)[&rate=5.820810885465405E-4]:1.991994792152E-1)[&rate=5.820810885465405E-4]:2.446765019719E-2)[&rate=5.820810885465405E-4]:5.177243013523E-2)[&rate=5.820810885465405E-4]:1.32028498588E-1,51[&rate=5.820810885465405E-4]:5.797711670147E-1)[&rate=5.820810885465405E-4]:7.914727939021E-2)[&rate=5.820810885465405E-4]:1.573421934942E-1,((63[&rate=5.820810885465405E-4]:2.133847932196E-1,58[&rate=5.820810885465405E-4]:2.106450671922E-1)[&rate=5.820810885465405E-4]:3.117937828364E-1,(52[&rate=5.820810885465405E-4]:4.433893857998E-1,(((47[&rate=5.820810885465405E-4]:2.549508832946E-1,42[&rate=5.820810885465405E-4]:2.385125271302E-1)[&rate=5.820810885465405E-4]:1.871811415769E-2,40[&rate=5.820810885465405E-4]:2.572306412879E-1)[&rate=5.820810885465405E-4]:5.079538731342E-2,54[&rate=5.820810885465405E-4]:4.998068505191E-1)[&rate=5.820810885465405E-4]:1.956373298012E-1)[&rate=5.820810885465405E-4]:4.343302587249E-2)[&rate=5.820810885465405E-4]:3.294382282269E-1)[&rate=5.820810885465405E-4]:1.531785760748E-1)[&rate=5.820810885465405E-4]:9.272989003401E-2,(57[&rate=5.820810885465405E-4]:5.838934345115E-1,(56[&rate=5.820810885465405E-4]:4.74567847803E-1,(60[&rate=5.820810885465405E-4]:4.440214726564E-1,59[&rate=5.820810885465405E-4]:4.385420206015E-1)[&rate=5.820810885465405E-4]:3.328610117422E-2)[&rate=5.820810885465405E-4]:1.065858606809E-1)[&rate=5.820810885465405E-4]:7.330701920446E-1)[&rate=5.820810885465405E-4]:1.409824934173E-1)[&rate=5.820810885465405E-4]:1.934241088866E-2)[&rate=5.820810885465405E-4]:2.399244431408E-1)[&rate=5.820810885465405E-4]:9.543407645215E-1)[&rate=5.820810885465405E-4]:9.094344956697E-4)[&rate=5.820810885465405E-4]:6.908005171534E-2)[&rate=5.820810885465405E-4]:8.756039872113E-2,34[&rate=5.820810885465405E-4]:5.328464185759E-1)[&rate=5.820810885465405E-4]:5.937802089679E-3)[&rate=5.820810885465405E-4]:3.667804060606E-2,((31[&rate=5.820810885465405E-4]:4.745999459541E-1,37[&rate=5.820810885465405E-4]:4.745999459541E-1)[&rate=5.820810885465405E-4]:5.983923847121E-2,32[&rate=5.820810885465405E-4]:6.191386379774E-1)[&rate=5.820810885465405E-4]:1.667061369555E-1)[&rate=5.820810885465405E-4]:1.416203070339E-2,35[&rate=5.820810885465405E-4]:7.890778438875E-1);
tree STATE_23364000 [&joint=-18009.22141508075,lnP=-18009.22141508075] = [&R] (((35[&rate=6.326222411328508E-4]:6.956370519754E-1,(33[&rate=6.326222411328508E-4]:5.484003583731E-1,36[&rate=6.326222411328508E-4]:5.839194840559E-1)[&rate=6.326222411328508E-4]:1.335754914168E-1)[&rate=6.326222411328508E-4]:5.187525202744E-2,((31[&rate=6.326222411328508E-4]:1.138849959712E-1,37[&rate=6.326222411328508E-4]:1.138849959712E-1)[&rate=6.326222411328508E-4]:3.765504537199E-1,32[&rate=6.326222411328508E-4]:5.751349032431E-1)[&rate=6.326222411328508E-4]:1.833063625085E-1)[&rate=6.326222411328508E-4]:2.382020627555E-2,(30[&rate=6.326222411328508E-4]:5.3280372802E-1,((61[&rate=6.326222411328508E-4]:6.138806277523E-1,(29[&rate=6.326222411328508E-4]:4.494670944422E-1,((2[&rate=6.326222411328508E-4]:1.114506876358E0,((20[&rate=6.326222411328508E-4]:4.964567741951E-1,25[&rate=6.326222411328508E-4]:5.128951303595E-1)[&rate=6.326222411328508E-4]:3.75603579639E-1,((24[&rate=6.326222411328508E-4]:6.15734593776E-1,(7[&rate=6.326222411328508E-4]:2.622945277601E-1,6[&rate=6.326222411328508E-4]:2.622945277601E-1)[&rate=6.326222411328508E-4]:2.465907509474E-1)[&rate=6.326222411328508E-4]:1.642185541203E-1,28[&rate=6.326222411328508E-4]:8.237887643348E-1)[&rate=6.326222411328508E-4]:1.030661100475E-1)[&rate=6.326222411328508E-4]:4.150492622498E-1)[&rate=6.326222411328508E-4]:9.094001661941E-1,14[&rate=6.326222411328508E-4]:2.15267416584E0)[&rate=6.326222411328508E-4]:3.822858547196E-1)[&rate=6.326222411328508E-4]:4.419495407512E-2)[&rate=6.326222411328508E-4]:2.706728196622E-2,((38[&rate=6.326222411328508E-4]:5.059168439022E-1,(((13[&rate=6.326222411328508E-4]:5.768626279074E-1,5[&rate=6.326222411328508E-4]:5.220681073596E-1)[&rate=6.326222411328508E-4]:4.645700362539E-2,(16[&rate=6.326222411328508E-4]:2.810785931207E-1,3[&rate=6.326222411328508E-4]:1.660100999701E-1)[&rate=6.326222411328508E-4]:3.504602164944E-1)[&rate=6.326222411328508E-4]:7.234878912377E-1,((((((23[&rate=6.326222411328508E-4]:5.751295117565E-1,18[&rate=6.326222411328508E-4]:5.559514295648E-1)[&rate=6.326222411328508E-4]:6.413574524927E-2,21[&rate=6.326222411328508E-4]:6.283063528961E-1)[&rate=6.326222411328508E-4]:1.355659756146E-1,(55[&rate=6.326222411328508E-4]:4.906398311862E-1,10[&rate=6.326222411328508E-4]:5.09817913378E-1)[&rate=6.326222411328508E-4]:1.691229082835E-1)[&rate=6.326222411328508E-4]:4.585053156922E-1,39[&rate=6.326222411328508E-4]:7.169271269625E-2)[&rate=6.326222411328508E-4]:2.398596735127E-2,(22[&rate=6.326222411328508E-4]:9.329288750954E-1,(1[&rate=6.326222411328508E-4]:1.22997531333E-1,(26[&rate=6.326222411328508E-4]:7.585247310036E-1,(9[&rate=6.326222411328508E-4]:4.471492035682E-1,19[&rate=6.326222411328508E-4]:5.238615323354E-1)[&rate=6.326222411328508E-4]:2.100056644218E-1)[&rate=6.326222411328508E-4]:1.507741701923E-1)[&rate=6.326222411328508E-4]:2.910942595416E-2)[&rate=6.326222411328508E-4]:3.243936405685E-1)[&rate=6.326222411328508E-4]:6.178235600303E-2,(((((8[&rate=6.326222411328508E-4]:4.95955161418E-1,((12[&rate=6.326222411328508E-4]:2.773822889609E-1,15[&rate=6.326222411328508E-4]:3.157384533446E-1)[&rate=6.326222411328508E-4]:1.493812639567E-1,49[&rate=6.326222411328508E-4]:4.267635529176E-1)[&rate=6.326222411328508E-4]:7.741078658252E-2)[&rate=6.326222411328508E-4]:5.419420415167E-2,(27[&rate=6.326222411328508E-4]:3.738596627487E-1,4[&rate=6.326222411328508E-4]:2.012569230227E-1)[&rate=6.326222411328508E-4]:2.995773740539E-1)[&rate=6.326222411328508E-4]:1.293466657812E-1,(41[&rate=6.326222411328508E-4]:2.890618881897E-1,(53[&rate=6.326222411328508E-4]:3.131987905572E-1,46[&rate=6.326222411328508E-4]:3.049796124749E-1)[&rate=6.326222411328508E-4]:6.000083933893E-3)[&rate=6.326222411328508E-4]:3.712560609695E-1)[&rate=6.326222411328508E-4]:4.514524358524E-1,((((45[&rate=6.326222411328508E-4]:4.699540992223E-1,(48[&rate=6.326222411328508E-4]:3.365687406158E-1,50[&rate=6.326222411328508E-4]:2.543769597939E-1)[&rate=6.326222411328508E-4]:1.361250846339E-1)[&rate=6.326222411328508E-4]:9.396223310955E-3,(44[&rate=6.326222411328508E-4]:3.289792743406E-1,43[&rate=6.326222411328508E-4]:3.31719000368E-1)[&rate=6.326222411328508E-4]:1.284532399735E-1)[&rate=6.326222411328508E-4]:1.107985145492E-1,((17[&rate=6.326222411328508E-4]:2.495550348592E-1,11[&rate=6.326222411328508E-4]:2.111988704755E-1)[&rate=6.326222411328508E-4]:3.087249954549E-1,51[&rate=6.326222411328508E-4]:4.377320851085E-1)[&rate=6.326222411328508E-4]:7.296469717946E-2)[&rate=6.326222411328508E-4]:1.468283765437E-1,((63[&rate=6.326222411328508E-4]:2.573292589537E-1,58[&rate=6.326222411328508E-4]:2.545895329263E-1)[&rate=6.326222411328508E-4]:2.702858774967E-1,(52[&rate=6.326222411328508E-4]:4.887686931733E-1,(((47[&rate=6.326222411328508E-4]:2.080103005129E-1,54[&rate=6.326222411328508E-4]:3.833527662662E-1)[&rate=6.326222411328508E-4]:9.830351328546E-2,40[&rate=6.326222411328508E-4]:2.89875457634E-1)[&rate=6.326222411328508E-4]:8.568172382251E-3,42[&rate=6.326222411328508E-4]:2.984436300162E-1)[&rate=6.326222411328508E-4]:2.505990357599E-1)[&rate=6.326222411328508E-4]:4.90278893416E-4)[&rate=6.326222411328508E-4]:1.682661867649E-1)[&rate=6.326222411328508E-4]:3.994507056319E-1)[&rate=6.326222411328508E-4]:4.587412969405E-2,(57[&rate=6.326222411328508E-4]:7.445176254207E-1,(56[&rate=6.326222411328508E-4]:4.73905797405E-1,(60[&rate=6.326222411328508E-4]:4.676371495969E-1,59[&rate=6.326222411328508E-4]:4.621576975419E-1)[&rate=6.326222411328508E-4]:9.008373835702E-3)[&rate=6.326222411328508E-4]:2.678721019881E-1)[&rate=6.326222411328508E-4]:6.131268892851E-1)[&rate=6.326222411328508E-4]:4.639186381062E-2)[&rate=6.326222411328508E-4]:8.523689767902E-2)[&rate=6.326222411328508E-4]:2.686983622275E-1)[&rate=6.326222411328508E-4]:9.853302633429E-1,(62[&rate=6.326222411328508E-4]:4.799686548024E-1,34[&rate=6.326222411328508E-4]:3.515533542559E-1)[&rate=6.326222411328508E-4]:9.549134262918E-2)[&rate=6.326222411328508E-4]:2.646382232283E-3)[&rate=6.326222411328508E-4]:1.207439753647E-2)[&rate=6.326222411328508E-4]:1.101134817121E-1);
tree STATE_23366000 [&joint=-18023.144252150105,lnP=-18023.144252150105] = [&R] ((((35[&rate=6.373961428104518E-4]:4.928229701633E-1,34[&rate=6.373961428104518E-4]:2.933694182508E-1)[&rate=6.373961428104518E-4]:3.779585802365E-2,(33[&rate=6.373961428104518E-4]:2.815647871766E-1,36[&rate=6.373961428104518E-4]:3.170839128595E-1)[&rate=6.373961428104518E-4]:2.353928388248E-1)[&rate=6.373961428104518E-4]:1.857120328158E-1,((31[&rate=6.373961428104518E-4]:3.946362225284E-1,37[&rate=6.373961428104518E-4]:3.946362225284E-1)[&rate=6.373961428104518E-4]:6.157358713698E-2,32[&rate=6.373961428104518E-4]:5.409092632174E-1)[&rate=6.373961428104518E-4]:1.863505595341E-1)[&rate=6.373961428104518E-4]:1.19420557064E-1,(((((2[&rate=6.373961428104518E-4]:9.71137662323E-1,((24[&rate=6.373961428104518E-4]:3.675371353694E-1,(7[&rate=6.373961428104518E-4]:1.012413664924E-1,6[&rate=6.373961428104518E-4]:1.012413664924E-1)[&rate=6.373961428104518E-4]:1.594464538085E-1)[&rate=6.373961428104518E-4]:5.071642613829E-1,((20[&rate=6.373961428104518E-4]:5.110279970526E-1,25[&rate=6.373961428104518E-4]:5.274663532169E-1)[&rate=6.373961428104518E-4]:2.993586623892E-1,28[&rate=6.373961428104518E-4]:8.651811799898E-1)[&rate=6.373961428104518E-4]:5.335583320095E-2)[&rate=6.373961428104518E-4]:2.799979094063E-1)[&rate=6.373961428104518E-4]:1.326220169863E0,14[&rate=6.373961428104518E-4]:2.426124955474E0)[&rate=6.373961428104518E-4]:5.709491228193E-3,29[&rate=6.373961428104518E-4]:3.463415205852E-1)[&rate=6.373961428104518E-4]:1.745146040224E-1,61[&rate=6.373961428104518E-4]:6.410747038426E-1)[&rate=6.373961428104518E-4]:6.55221161017E-2,((62[&rate=6.373961428104518E-4]:4.525158764612E-1,30[&rate=6.373961428104518E-4]:3.951388272809E-1)[&rate=6.373961428104518E-4]:1.508317316944E-1,(38[&rate=6.373961428104518E-4]:8.938037013136E-1,(((13[&rate=6.373961428104518E-4]:4.873606925617E-1,5[&rate=6.373961428104518E-4]:4.325661720139E-1)[&rate=6.373961428104518E-4]:1.025317994591E-2,(16[&rate=6.373961428104518E-4]:4.657966339344E-1,3[&rate=6.373961428104518E-4]:3.507281407838E-1)[&rate=6.373961428104518E-4]:4.003641665555E-2)[&rate=6.373961428104518E-4]:8.409549020976E-1,(((((18[&rate=6.373961428104518E-4]:5.936774352923E-1,(23[&rate=6.373961428104518E-4]:5.381577564879E-1,21[&rate=6.373961428104518E-4]:5.271988523782E-1)[&rate=6.373961428104518E-4]:7.469776099615E-2)[&rate=6.373961428104518E-4]:1.26984577078E-1,(55[&rate=6.373961428104518E-4]:4.751184772372E-1,10[&rate=6.373961428104518E-4]:4.94296559429E-1)[&rate=6.373961428104518E-4]:1.496531241742E-1)[&rate=6.373961428104518E-4]:4.647393229863E-1,(22[&rate=6.373961428104518E-4]:1.060859690619E0,(1[&rate=6.373961428104518E-4]:4.965801527229E-2,(26[&rate=6.373961428104518E-4]:6.423501495206E-1,(9[&rate=6.373961428104518E-4]:4.834470380325E-1,19[&rate=6.373961428104518E-4]:5.601593667996E-1)[&rate=6.373961428104518E-4]:5.75332484745E-2)[&rate=6.373961428104518E-4]:1.936092356147E-1)[&rate=6.373961428104518E-4]:2.303797575387E-1)[&rate=6.373961428104518E-4]:1.437197269291E-1)[&rate=6.373961428104518E-4]:1.776427177943E-2,39[&rate=6.373961428104518E-4]:6.06998537114E-2)[&rate=6.373961428104518E-4]:5.664387030833E-2,((((((49[&rate=6.373961428104518E-4]:3.448869145447E-1,53[&rate=6.373961428104518E-4]:3.476266405723E-1)[&rate=6.373961428104518E-4]:1.230739318409E-1,46[&rate=6.373961428104518E-4]:4.624813943309E-1)[&rate=6.373961428104518E-4]:1.896653184484E-2,41[&rate=6.373961428104518E-4]:4.595301179567E-1)[&rate=6.373961428104518E-4]:2.699737486463E-1,((27[&rate=6.373961428104518E-4]:3.654253948781E-1,4[&rate=6.373961428104518E-4]:1.92822655152E-1)[&rate=6.373961428104518E-4]:2.925439470273E-1,(8[&rate=6.373961428104518E-4]:4.505594447327E-1,(12[&rate=6.373961428104518E-4]:2.493813004681E-1,15[&rate=6.373961428104518E-4]:2.877374648518E-1)[&rate=6.373961428104518E-4]:2.093973223467E-1)[&rate=6.373961428104518E-4]:8.412222593972E-2)[&rate=6.373961428104518E-4]:2.140002781223E-1)[&rate=6.373961428104518E-4]:3.549403323634E-1,((((45[&rate=6.373961428104518E-4]:2.871026926354E-1,(48[&rate=6.373961428104518E-4]:1.226134417468E-1,50[&rate=6.373961428104518E-4]:4.042166092493E-2)[&rate=6.373961428104518E-4]:1.67228976916E-1)[&rate=6.373961428104518E-4]:2.003884539472E-1,(44[&rate=6.373961428104518E-4]:2.518088964992E-1,43[&rate=6.373961428104518E-4]:2.545486225266E-1)[&rate=6.373961428104518E-4]:2.137644418644E-1)[&rate=6.373961428104518E-4]:2.636812053894E-1,(51[&rate=6.373961428104518E-4]:6.18934728533E-1,(17[&rate=6.373961428104518E-4]:4.658407113493E-1,11[&rate=6.373961428104518E-4]:4.274845469657E-1)[&rate=6.373961428104518E-4]:2.736419623892E-1)[&rate=6.373961428104518E-4]:5.278556864456E-2)[&rate=6.373961428104518E-4]:2.21891482159E-1,((52[&rate=6.373961428104518E-4]:4.787336748738E-1,(63[&rate=6.373961428104518E-4]:1.237817749672E-1,58[&rate=6.373961428104518E-4]:1.210420489398E-1)[&rate=6.373961428104518E-4]:3.933080642904E-1)[&rate=6.373961428104518E-4]:4.709376363888E-2,((40[&rate=6.373961428104518E-4]:1.925627925146E-1,42[&rate=6.373961428104518E-4]:1.925627925146E-1)[&rate=6.373961428104518E-4]:9.558965940268E-2,(54[&rate=6.373961428104518E-4]:2.010743953103E-1,47[&rate=6.373961428104518E-4]:2.57319295569E-2)[&rate=6.373961428104518E-4]:2.788588785248E-1)[&rate=6.373961428104518E-4]:2.979489591982E-1)[&rate=6.373961428104518E-4]:3.677843408238E-1)[&rate=6.373961428104518E-4]:1.360378990818E-1)[&rate=6.373961428104518E-4]:7.88066522434E-2,(57[&rate=6.373961428104518E-4]:6.29454028483E-1,(59[&rate=6.373961428104518E-4]:4.569725757775E-1,(60[&rate=6.373961428104518E-4]:4.474123304139E-1,56[&rate=6.373961428104518E-4]:4.446726043863E-1)[&rate=6.373961428104518E-4]:1.503969741855E-2)[&rate=6.373961428104518E-4]:1.670020006505E-1)[&rate=6.373961428104518E-4]:7.337968227269E-1)[&rate=6.373961428104518E-4]:6.682152756234E-4)[&rate=6.373961428104518E-4]:1.171154615445E-1)[&rate=6.373961428104518E-4]:6.648239678043E-1)[&rate=6.373961428104518E-4]:6.253310166554E-1)[&rate=6.373961428104518E-4]:4.040768173403E-2)[&rate=6.373961428104518E-4]:1.209578768111E-1);
tree STATE_23368000 [&joint=-18013.94577732089,lnP=-18013.94577732089] = [&R] ((62[&rate=6.295148707985517E-4]:6.307627250112E-1,(30[&rate=6.295148707985517E-4]:5.475972161715E-1,(((2[&rate=6.295148707985517E-4]:1.216755055912E0,((20[&rate=6.295148707985517E-4]:4.161465441841E-1,25[&rate=6.295148707985517E-4]:4.325849003485E-1)[&rate=6.295148707985517E-4]:3.612303228677E-1,((24[&rate=6.295148707985517E-4]:6.388933422677E-1,(7[&rate=6.295148707985517E-4]:2.848391716757E-1,6[&rate=6.295148707985517E-4]:2.848391716757E-1)[&rate=6.295148707985517E-4]:2.472048555234E-1)[&rate=6.295148707985517E-4]:1.487118566881E-1,28[&rate=6.295148707985517E-4]:8.314408153941E-1)[&rate=6.295148707985517E-4]:7.305722057116E-4)[&rate=6.295148707985517E-4]:6.119809285858E-1)[&rate=6.295148707985517E-4]:1.107521894677E0,(14[&rate=6.295148707985517E-4]:2.447646835553E0,61[&rate=6.295148707985517E-4]:4.823724886706E-1)[&rate=6.295148707985517E-4]:5.397238323869E-3)[&rate=6.295148707985517E-4]:3.587233705515E-2,29[&rate=6.295148707985517E-4]:4.034234848147E-1)[&rate=6.295148707985517E-4]:1.441737313568E-1)[&rate=6.295148707985517E-4]:2.578845965932E-2)[&rate=6.295148707985517E-4]:4.61492355798E-2,(((36[&rate=6.295148707985517E-4]:4.928584773096E-1,33[&rate=6.295148707985517E-4]:4.573393516267E-1)[&rate=6.295148707985517E-4]:1.065594901402E-1,(((38[&rate=6.295148707985517E-4]:6.560199327347E-1,((((16[&rate=6.295148707985517E-4]:3.928334482884E-1,13[&rate=6.295148707985517E-4]:3.846142702061E-1)[&rate=6.295148707985517E-4]:1.612786905172E-1,5[&rate=6.295148707985517E-4]:4.910984401755E-1)[&rate=6.295148707985517E-4]:6.229258923618E-1,3[&rate=6.295148707985517E-4]:1.061969538017E0)[&rate=6.295148707985517E-4]:6.474103883677E-2,((((22[&rate=6.295148707985517E-4]:8.127098329701E-1,(1[&rate=6.295148707985517E-4]:1.158059690296E-2,(26[&rate=6.295148707985517E-4]:6.405188682585E-1,(9[&rate=6.295148707985517E-4]:3.268381463007E-1,19[&rate=6.295148707985517E-4]:4.035504750679E-1)[&rate=6.295148707985517E-4]:2.123108589442E-1)[&rate=6.295148707985517E-4]:1.573630985074E-1)[&rate=6.295148707985517E-4]:2.030731825896E-2)[&rate=6.295148707985517E-4]:3.194624565901E-1,((21[&rate=6.295148707985517E-4]:5.641987401671E-1,(18[&rate=6.295148707985517E-4]:3.484042292113E-1,23[&rate=6.295148707985517E-4]:3.67582311403E-1)[&rate=6.295148707985517E-4]:2.075753328737E-1)[&rate=6.295148707985517E-4]:1.523043436797E-1,(55[&rate=6.295148707985517E-4]:4.458948300339E-1,10[&rate=6.295148707985517E-4]:4.650729122256E-1)[&rate=6.295148707985517E-4]:1.664986647719E-1)[&rate=6.295148707985517E-4]:4.047103016038E-1)[&rate=6.295148707985517E-4]:3.186804872599E-2,39[&rate=6.295148707985517E-4]:2.39650266985E-3)[&rate=6.295148707985517E-4]:8.946688093282E-2,(((((41[&rate=6.295148707985517E-4]:4.358873319495E-1,53[&rate=6.295148707985517E-4]:4.660243182509E-1)[&rate=6.295148707985517E-4]:8.983750806857E-3,(46[&rate=6.295148707985517E-4]:4.311463370883E-1,49[&rate=6.295148707985517E-4]:4.36625789143E-1)[&rate=6.295148707985517E-4]:3.564255388712E-2)[&rate=6.295148707985517E-4]:1.981059841523E-1,((8[&rate=6.295148707985517E-4]:5.009226806124E-1,(27[&rate=6.295148707985517E-4]:2.097890545108E-1,4[&rate=6.295148707985517E-4]:3.718631478481E-2)[&rate=6.295148707985517E-4]:4.144212973344E-1)[&rate=6.295148707985517E-4]:5.811325068587E-2,(12[&rate=6.295148707985517E-4]:2.492713492889E-1,15[&rate=6.295148707985517E-4]:2.876275136726E-1)[&rate=6.295148707985517E-4]:3.179837600914E-1)[&rate=6.295148707985517E-4]:1.031192178021E-1)[&rate=6.295148707985517E-4]:2.168032872333E-1,((((45[&rate=6.295148707985517E-4]:5.538687391146E-1,(48[&rate=6.295148707985517E-4]:2.16482853658E-1,50[&rate=6.295148707985517E-4]:1.342910728361E-1)[&rate=6.295148707985517E-4]:3.40125611484E-1)[&rate=6.295148707985517E-4]:6.623916312695E-2,(44[&rate=6.295148707985517E-4]:1.673339956364E-1,43[&rate=6.295148707985517E-4]:1.700737216638E-1)[&rate=6.295148707985517E-4]:4.308560983861E-1)[&rate=6.295148707985517E-4]:9.307874138814E-2,((17[&rate=6.295148707985517E-4]:6.729178006678E-1,11[&rate=6.295148707985517E-4]:6.345616362841E-1)[&rate=6.295148707985517E-4]:4.836896476349E-2,51[&rate=6.295148707985517E-4]:6.007388202257E-1)[&rate=6.295148707985517E-4]:3.299576860954E-2)[&rate=6.295148707985517E-4]:6.636312499034E-2,(((63[&rate=6.295148707985517E-4]:2.501294283293E-1,58[&rate=6.295148707985517E-4]:2.473897023019E-1)[&rate=6.295148707985517E-4]:4.225776654019E-1,((40[&rate=6.295148707985517E-4]:5.576285384707E-1,(47[&rate=6.295148707985517E-4]:4.753438052478E-1,42[&rate=6.295148707985517E-4]:4.589054490835E-1)[&rate=6.295148707985517E-4]:9.87230893872E-2)[&rate=6.295148707985517E-4]:2.986820482506E-2,54[&rate=6.295148707985517E-4]:7.792775652135E-1)[&rate=6.295148707985517E-4]:1.071281586545E-1)[&rate=6.295148707985517E-4]:8.399984751315E-3,52[&rate=6.295148707985517E-4]:6.427509140987E-1)[&rate=6.295148707985517E-4]:5.734679972683E-2)[&rate=6.295148707985517E-4]:1.048881197683E-1)[&rate=6.295148707985517E-4]:2.755369832032E-1,(57[&rate=6.295148707985517E-4]:5.001570155401E-1,((60[&rate=6.295148707985517E-4]:3.401309517484E-1,56[&rate=6.295148707985517E-4]:3.373912257208E-1)[&rate=6.295148707985517E-4]:1.125271186549E-1,59[&rate=6.295148707985517E-4]:4.471786183483E-1)[&rate=6.295148707985517E-4]:4.749894513679E-2)[&rate=6.295148707985517E-4]:8.351603218051E-1)[&rate=6.295148707985517E-4]:3.121388723276E-3)[&rate=6.295148707985517E-4]:3.758691927826E-2)[&rate=6.295148707985517E-4]:5.320490819087E-1)[&rate=6.295148707985517E-4]:6.687838097455E-1,35[&rate=6.295148707985517E-4]:4.800548840328E-1)[&rate=6.295148707985517E-4]:7.972412521754E-2,34[&rate=6.295148707985517E-4]:3.603254573379E-1)[&rate=6.295148707985517E-4]:1.778103470221E-2)[&rate=6.295148707985517E-4]:6.186588155329E-2,((31[&rate=6.295148707985517E-4]:4.398046464422E-1,37[&rate=6.295148707985517E-4]:4.398046464422E-1)[&rate=6.295148707985517E-4]:2.48945189481E-2,32[&rate=6.295148707985517E-4]:5.493986189423E-1)[&rate=6.295148707985517E-4]:1.009562683122E-1)[&rate=6.295148707985517E-4]:1.085242864511E-1);
tree STATE_23370000 [&joint=-18001.691706604186,lnP=-18001.691706604186] = [&R] (61[&rate=6.781815320203974E-4]:8.075253318537E-1,((((14[&rate=6.781815320203974E-4]:2.500828859969E0,(30[&rate=6.781815320203974E-4]:3.676602795545E-1,29[&rate=6.781815320203974E-4]:3.676602795545E-1)[&rate=6.781815320203974E-4]:4.767565429756E-2)[&rate=6.781815320203974E-4]:7.849041670792E-2,((38[&rate=6.781815320203974E-4]:7.17044407411E-1,(((3[&rate=6.781815320203974E-4]:4.911955534618E-1,16[&rate=6.781815320203974E-4]:6.062640466124E-1)[&rate=6.781815320203974E-4]:9.589282998488E-2,(5[&rate=6.781815320203974E-4]:4.00423575062E-1,13[&rate=6.781815320203974E-4]:4.552180956098E-1)[&rate=6.781815320203974E-4]:2.387196029051E-1)[&rate=6.781815320203974E-4]:5.979015838478E-1,((((22[&rate=6.781815320203974E-4]:9.606064833687E-1,(1[&rate=6.781815320203974E-4]:6.108157843547E-2,(26[&rate=6.781815320203974E-4]:6.847974609856E-1,(9[&rate=6.781815320203974E-4]:4.805799609879E-1,19[&rate=6.781815320203974E-4]:5.57292289755E-1)[&rate=6.781815320203974E-4]:1.028476369841E-1)[&rate=6.781815320203974E-4]:1.625854873128E-1)[&rate=6.781815320203974E-4]:1.18702987125E-1)[&rate=6.781815320203974E-4]:1.497075673138E-1,((21[&rate=6.781815320203974E-4]:7.451927034066E-1,(18[&rate=6.781815320203974E-4]:4.930774032078E-1,23[&rate=6.781815320203974E-4]:5.122554853995E-1)[&rate=6.781815320203974E-4]:2.438961221167E-1)[&rate=6.781815320203974E-4]:7.843636023968E-2,(55[&rate=6.781815320203974E-4]:4.652917539329E-1,10[&rate=6.781815320203974E-4]:4.844698361246E-1)[&rate=6.781815320203974E-4]:2.542277206724E-1)[&rate=6.781815320203974E-4]:2.757260829265E-1)[&rate=6.781815320203974E-4]:6.27428034174E-2,39[&rate=6.781815320203974E-4]:1.141301848348E-2)[&rate=6.781815320203974E-4]:5.213723788723E-2,(((((27[&rate=6.781815320203974E-4]:2.098281916863E-1,4[&rate=6.781815320203974E-4]:3.722545196032E-2)[&rate=6.781815320203974E-4]:2.554773863914E-1,8[&rate=6.781815320203974E-4]:3.420179068448E-1)[&rate=6.781815320203974E-4]:6.139604574799E-1,((12[&rate=6.781815320203974E-4]:2.94472351344E-1,15[&rate=6.781815320203974E-4]:3.328285157277E-1)[&rate=6.781815320203974E-4]:5.821930036403E-1,((41[&rate=6.781815320203974E-4]:4.987930067253E-1,(49[&rate=6.781815320203974E-4]:4.469938840439E-1,53[&rate=6.781815320203974E-4]:4.497336100715E-1)[&rate=6.781815320203974E-4]:7.919638295513E-2)[&rate=6.781815320203974E-4]:1.102697458528E-2,46[&rate=6.781815320203974E-4]:5.317377895296E-1)[&rate=6.781815320203974E-4]:3.394481134E-1)[&rate=6.781815320203974E-4]:8.753218742251E-2)[&rate=6.781815320203974E-4]:5.957521413102E-2,(((63[&rate=6.781815320203974E-4]:2.822385142901E-1,58[&rate=6.781815320203974E-4]:2.794987882628E-1)[&rate=6.781815320203974E-4]:3.990877092894E-1,(52[&rate=6.781815320203974E-4]:3.558132151379E-1,(((54[&rate=6.781815320203974E-4]:3.393713764924E-1,47[&rate=6.781815320203974E-4]:1.640289107391E-1)[&rate=6.781815320203974E-4]:7.814084424379E-2,40[&rate=6.781815320203974E-4]:2.257313988185E-1)[&rate=6.781815320203974E-4]:9.63912567005E-2,42[&rate=6.781815320203974E-4]:3.22122655519E-1)[&rate=6.781815320203974E-4]:9.396453222169E-2)[&rate=6.781815320203974E-4]:2.871568440579E-1)[&rate=6.781815320203974E-4]:2.56601795895E-1,((44[&rate=6.781815320203974E-4]:5.279664735052E-1,((45[&rate=6.781815320203974E-4]:2.930444664487E-1,43[&rate=6.781815320203974E-4]:2.73866384257E-1)[&rate=6.781815320203974E-4]:6.974512571599E-2,(48[&rate=6.781815320203974E-4]:2.348754633957E-1,50[&rate=6.781815320203974E-4]:1.526836825739E-1)[&rate=6.781815320203974E-4]:1.306538547964E-1)[&rate=6.781815320203974E-4]:1.870946895596E-1)[&rate=6.781815320203974E-4]:1.469479143906E-1,((17[&rate=6.781815320203974E-4]:4.505515895486E-1,11[&rate=6.781815320203974E-4]:4.121954251649E-1)[&rate=6.781815320203974E-4]:1.348024688648E-1,51[&rate=6.781815320203974E-4]:4.648061132078E-1)[&rate=6.781815320203974E-4]:1.525740281126E-1)[&rate=6.781815320203974E-4]:2.821917137705E-1)[&rate=6.781815320203974E-4]:4.200912062507E-2)[&rate=6.781815320203974E-4]:4.562568700643E-2,((56[&rate=6.781815320203974E-4]:3.538249562958E-1,(60[&rate=6.781815320203974E-4]:3.525788869134E-1,59[&rate=6.781815320203974E-4]:3.470994348584E-1)[&rate=6.781815320203974E-4]:3.985795410004E-3)[&rate=6.781815320203974E-4]:2.351197637725E-1,57[&rate=6.781815320203974E-4]:5.916844460959E-1)[&rate=6.781815320203974E-4]:6.503167371746E-1)[&rate=6.781815320203974E-4]:6.812441556602E-2)[&rate=6.781815320203974E-4]:1.241794369511E-1)[&rate=6.781815320203974E-4]:5.347941661442E-1)[&rate=6.781815320203974E-4]:7.107839154074E-1,((2[&rate=6.781815320203974E-4]:9.708097246926E-1,((24[&rate=6.781815320203974E-4]:4.17001276336E-1,(7[&rate=6.781815320203974E-4]:1.60717064118E-1,6[&rate=6.781815320203974E-4]:1.60717064118E-1)[&rate=6.781815320203974E-4]:1.494348971495E-1)[&rate=6.781815320203974E-4]:2.866678325271E-1,((20[&rate=6.781815320203974E-4]:3.575302154648E-1,25[&rate=6.781815320203974E-4]:3.739685716291E-1)[&rate=6.781815320203974E-4]:2.049263400354E-1,28[&rate=6.781815320203974E-4]:6.172510760483E-1)[&rate=6.781815320203974E-4]:1.302536492532E-1)[&rate=6.781815320203974E-4]:4.507022596652E-1)[&rate=6.781815320203974E-4]:1.365442896362E0,34[&rate=6.781815320203974E-4]:3.084885668586E-1)[&rate=6.781815320203974E-4]:7.513734559981E-2)[&rate=6.781815320203974E-4]:3.916218673542E-2)[&rate=6.781815320203974E-4]:1.089378446469E-2,62[&rate=6.781815320203974E-4]:5.62097184205E-1)[&rate=6.781815320203974E-4]:2.892063788253E-2,(((31[&rate=6.781815320203974E-4]:4.027117858859E-1,37[&rate=6.781815320203974E-4]:4.027117858859E-1)[&rate=6.781815320203974E-4]:1.328420336956E-1,32[&rate=6.781815320203974E-4]:6.202532731336E-1)[&rate=6.781815320203974E-4]:3.279815493769E-2,((36[&rate=6.781815320203974E-4]:5.330648417159E-1,33[&rate=6.781815320203974E-4]:4.975457160331E-1)[&rate=6.781815320203974E-4]:1.064189579912E-1,35[&rate=6.781815320203974E-4]:6.176258762099E-1)[&rate=6.781815320203974E-4]:2.449659011264E-2)[&rate=6.781815320203974E-4]:1.993360713098E-2)[&rate=6.781815320203974E-4]:1.536659797116E-1);
tree STATE_23372000 [&joint=-17987.799969380823,lnP=-17987.799969380823] = [&R] (((62[&rate=5.919086245299214E-4]:6.603663515433E-1,((2[&rate=5.919086245299214E-4]:5.977952944774E-1,(((20[&rate=5.919086245299214E-4]:3.05867314755E-1,25[&rate=5.919086245299214E-4]:3.223056709194E-1)[&rate=5.919086245299214E-4]:3.040706912764E-1,(24[&rate=5.919086245299214E-4]:4.79980064454E-1,(7[&rate=5.919086245299214E-4]:2.410692802505E-1,6[&rate=5.919086245299214E-4]:2.410692802505E-1)[&rate=5.919086245299214E-4]:1.32061469135E-1)[&rate=5.919086245299214E-4]:1.409168456871E-1)[&rate=5.919086245299214E-4]:1.967105463856E-2,28[&rate=5.919086245299214E-4]:6.844035812181E-1)[&rate=5.919086245299214E-4]:1.407889735334E-1)[&rate=5.919086245299214E-4]:1.918029721103E0,30[&rate=5.919086245299214E-4]:5.590992127507E-1)[&rate=5.919086245299214E-4]:4.389008961219E-2)[&rate=5.919086245299214E-4]:7.742484862967E-4,((34[&rate=5.919086245299214E-4]:3.706373086629E-1,(61[&rate=5.919086245299214E-4]:5.48792063099E-1,(38[&rate=5.919086245299214E-4]:7.332921663367E-1,(((13[&rate=5.919086245299214E-4]:5.475742976306E-1,5[&rate=5.919086245299214E-4]:4.927797770828E-1)[&rate=5.919086245299214E-4]:9.737050092904E-2,(16[&rate=5.919086245299214E-4]:5.581884361862E-1,3[&rate=5.919086245299214E-4]:4.431199430356E-1)[&rate=5.919086245299214E-4]:9.497554045573E-2)[&rate=5.919086245299214E-4]:7.319692458722E-1,((((((41[&rate=5.919086245299214E-4]:4.93794087172E-1,46[&rate=5.919086245299214E-4]:5.157118953911E-1)[&rate=5.919086245299214E-4]:1.725793786173E-1,((12[&rate=5.919086245299214E-4]:3.899436821313E-1,15[&rate=5.919086245299214E-4]:4.28299846515E-1)[&rate=5.919086245299214E-4]:2.108777492284E-1,((27[&rate=5.919086245299214E-4]:1.806086206467E-1,4[&rate=5.919086245299214E-4]:8.005880920663E-3)[&rate=5.919086245299214E-4]:5.069684391186E-1,8[&rate=5.919086245299214E-4]:5.642893885324E-1)[&rate=5.919086245299214E-4]:2.83128647453E-2)[&rate=5.919086245299214E-4]:9.294929470336E-2)[&rate=5.919086245299214E-4]:1.182358266702E-2,(49[&rate=5.919086245299214E-4]:6.542468705941E-1,53[&rate=5.919086245299214E-4]:6.569865966216E-1)[&rate=5.919086245299214E-4]:5.134743813609E-2)[&rate=5.919086245299214E-4]:2.459558662201E-1,(((63[&rate=5.919086245299214E-4]:3.090089245938E-1,58[&rate=5.919086245299214E-4]:3.062691985664E-1)[&rate=5.919086245299214E-4]:3.603765504167E-1,(52[&rate=5.919086245299214E-4]:5.236706909542E-1,(40[&rate=5.919086245299214E-4]:3.928820395475E-1,((42[&rate=5.919086245299214E-4]:4.046503898061E-2,47[&rate=5.919086245299214E-4]:5.690339514498E-2)[&rate=5.919086245299214E-4]:1.348418497244E-1,54[&rate=5.919086245299214E-4]:3.670877106228E-1)[&rate=5.919086245299214E-4]:2.175751508425E-1)[&rate=5.919086245299214E-4]:1.910626240095E-1)[&rate=5.919086245299214E-4]:1.073586196726E-1)[&rate=5.919086245299214E-4]:1.706097882078E-1,((17[&rate=5.919086245299214E-4]:5.250667624864E-1,11[&rate=5.919086245299214E-4]:4.867105981027E-1)[&rate=5.919086245299214E-4]:2.386217519537E-1,(((45[&rate=5.919086245299214E-4]:5.40141389905E-1,(48[&rate=5.919086245299214E-4]:3.155546108789E-1,50[&rate=5.919086245299214E-4]:2.33362830057E-1)[&rate=5.919086245299214E-4]:2.273265050535E-1)[&rate=5.919086245299214E-4]:4.764636662776E-2,(44[&rate=5.919086245299214E-4]:4.929484219418E-1,43[&rate=5.919086245299214E-4]:4.956881479692E-1)[&rate=5.919086245299214E-4]:7.292152637183E-2)[&rate=5.919086245299214E-4]:1.269496445242E-1,51[&rate=5.919086245299214E-4]:6.352853462625E-1)[&rate=5.919086245299214E-4]:7.85522297208E-3)[&rate=5.919086245299214E-4]:1.584985296E-1)[&rate=5.919086245299214E-4]:6.771929529379E-2)[&rate=5.919086245299214E-4]:1.72636758076E-1,(((56[&rate=5.919086245299214E-4]:1.443830260272E-1,60[&rate=5.919086245299214E-4]:1.471227520548E-1)[&rate=5.919086245299214E-4]:2.021399933488E-1,59[&rate=5.919086245299214E-4]:3.437832933487E-1)[&rate=5.919086245299214E-4]:3.232417012513E-1,57[&rate=5.919086245299214E-4]:6.725044466549E-1)[&rate=5.919086245299214E-4]:6.242852260975E-1)[&rate=5.919086245299214E-4]:6.015460708286E-2,(((22[&rate=5.919086245299214E-4]:9.249137506031E-1,(1[&rate=5.919086245299214E-4]:5.839381892092E-2,(26[&rate=5.919086245299214E-4]:6.527741957358E-1,(9[&rate=5.919086245299214E-4]:3.491582338809E-1,19[&rate=5.919086245299214E-4]:4.25870562648E-1)[&rate=5.919086245299214E-4]:2.022460988414E-1)[&rate=5.919086245299214E-4]:1.919209930481E-1)[&rate=5.919086245299214E-4]:8.569801387399E-2)[&rate=5.919086245299214E-4]:2.388744340173E-1,((21[&rate=5.919086245299214E-4]:5.485046722599E-1,(18[&rate=5.919086245299214E-4]:3.440728939609E-1,23[&rate=5.919086245299214E-4]:3.632509761526E-1)[&rate=5.919086245299214E-4]:1.962126002169E-1)[&rate=5.919086245299214E-4]:1.122960977909E-1,(55[&rate=5.919086245299214E-4]:4.477186938204E-1,10[&rate=5.919086245299214E-4]:4.668967760121E-1)[&rate=5.919086245299214E-4]:1.089724871895E-1)[&rate=5.919086245299214E-4]:4.9202851046E-1)[&rate=5.919086245299214E-4]:6.651455977332E-3,39[&rate=5.919086245299214E-4]:8.795804981436E-3)[&rate=5.919086245299214E-4]:1.01573132388E-1)[&rate=5.919086245299214E-4]:1.624355180214E-1)[&rate=5.919086245299214E-4]:4.659671630007E-1)[&rate=5.919086245299214E-4]:6.684454765212E-1)[&rate=5.919086245299214E-4]:1.3102076165E-2)[&rate=5.919086245299214E-4]:6.390094899274E-2,29[&rate=5.919086245299214E-4]:5.055765090218E-1)[&rate=5.919086245299214E-4]:9.818704182739E-2)[&rate=5.919086245299214E-4]:1.485555216642E-1,(14[&rate=5.919086245299214E-4]:2.662873164122E0,((36[&rate=5.919086245299214E-4]:5.920442881155E-1,33[&rate=5.919086245299214E-4]:5.565251624326E-1)[&rate=5.919086245299214E-4]:9.59236270659E-2,(((31[&rate=5.919086245299214E-4]:1.777520621318E-1,37[&rate=5.919086245299214E-4]:1.777520621318E-1)[&rate=5.919086245299214E-4]:2.442192789375E-1,32[&rate=5.919086245299214E-4]:5.066707946214E-1)[&rate=5.919086245299214E-4]:1.568854649601E-1,35[&rate=5.919086245299214E-4]:6.526272978328E-1)[&rate=5.919086245299214E-4]:1.348269385136E-2)[&rate=5.919086245299214E-4]:3.968554686645E-2)[&rate=5.919086245299214E-4]:1.749388345091E-1);
tree STATE_23374000 [&joint=-18012.506031327917,lnP=-18012.506031327917] = [&R] ((((35[&rate=6.499783464870183E-4]:7.89110935497E-1,(34[&rate=6.499783464870183E-4]:3.92268595967E-1,((31[&rate=6.499783464870183E-4]:1.211901625882E-1,37[&rate=6.499783464870183E-4]:1.211901625882E-1)[&rate=6.499783464870183E-4]:3.425985191334E-1,32[&rate=6.499783464870183E-4]:5.484881352737E-1)[&rate=6.499783464870183E-4]:5.416297435455E-2)[&rate=6.499783464870183E-4]:1.973887876175E-1)[&rate=6.499783464870183E-4]:1.396327963657E-1,(14[&rate=6.499783464870183E-4]:2.778045725382E0,(((38[&rate=6.499783464870183E-4]:5.813024715819E-1,(((16[&rate=6.499783464870183E-4]:5.553602606596E-1,3[&rate=6.499783464870183E-4]:4.40291767509E-1)[&rate=6.499783464870183E-4]:1.680446610779E-1,(13[&rate=6.499783464870183E-4]:3.244971964399E-1,5[&rate=6.499783464870183E-4]:2.697026758921E-1)[&rate=6.499783464870183E-4]:3.906885472153E-1)[&rate=6.499783464870183E-4]:5.987688644154E-1,(((((60[&rate=6.499783464870183E-4]:2.171897682344E-1,56[&rate=6.499783464870183E-4]:2.144500422068E-1)[&rate=6.499783464870183E-4]:1.611264576406E-1,59[&rate=6.499783464870183E-4]:3.7283677382E-1)[&rate=6.499783464870183E-4]:2.759753125747E-1,57[&rate=6.499783464870183E-4]:6.542915384496E-1)[&rate=6.499783464870183E-4]:6.352651826727E-1,((((27[&rate=6.499783464870183E-4]:3.914587519025E-1,4[&rate=6.499783464870183E-4]:2.188560121764E-1)[&rate=6.499783464870183E-4]:3.258729834194E-1,(((12[&rate=6.499783464870183E-4]:2.046084410663E-1,15[&rate=6.499783464870183E-4]:2.4296460545E-1)[&rate=6.499783464870183E-4]:3.127278924495E-1,8[&rate=6.499783464870183E-4]:5.091171554337E-1)[&rate=6.499783464870183E-4]:2.281119685781E-2,53[&rate=6.499783464870183E-4]:5.428872564012E-1)[&rate=6.499783464870183E-4]:6.211571179744E-2)[&rate=6.499783464870183E-4]:1.165725754498E-1,((46[&rate=6.499783464870183E-4]:3.726714361556E-1,41[&rate=6.499783464870183E-4]:3.507536279365E-1)[&rate=6.499783464870183E-4]:7.603997208493E-2,49[&rate=6.499783464870183E-4]:4.541908602952E-1)[&rate=6.499783464870183E-4]:2.646449573257E-1)[&rate=6.499783464870183E-4]:3.642137865651E-1,((52[&rate=6.499783464870183E-4]:4.774016448945E-1,((63[&rate=6.499783464870183E-4]:1.085622110843E-1,58[&rate=6.499783464870183E-4]:1.058224850569E-1)[&rate=6.499783464870183E-4]:3.915783337031E-1,(54[&rate=6.499783464870183E-4]:5.824369346949E-1,(40[&rate=6.499783464870183E-4]:2.974887392078E-1,(47[&rate=6.499783464870183E-4]:2.10705764E-1,42[&rate=6.499783464870183E-4]:1.942674078357E-1)[&rate=6.499783464870183E-4]:1.032213313721E-1)[&rate=6.499783464870183E-4]:9.316737356941E-2)[&rate=6.499783464870183E-4]:1.314022402293E-1)[&rate=6.499783464870183E-4]:1.561726449079E-2)[&rate=6.499783464870183E-4]:2.249304957493E-1,((44[&rate=6.499783464870183E-4]:5.923259953973E-1,((45[&rate=6.499783464870183E-4]:4.797890216365E-1,(48[&rate=6.499783464870183E-4]:3.742483087402E-1,50[&rate=6.499783464870183E-4]:2.920565279183E-1)[&rate=6.499783464870183E-4]:1.082804389236E-1)[&rate=6.499783464870183E-4]:2.890388308344E-2,43[&rate=6.499783464870183E-4]:4.895148225282E-1)[&rate=6.499783464870183E-4]:1.055508988964E-1)[&rate=6.499783464870183E-4]:1.547596134435E-1,(51[&rate=6.499783464870183E-4]:5.183849338387E-1,(17[&rate=6.499783464870183E-4]:4.69714086256E-1,11[&rate=6.499783464870183E-4]:4.313579218723E-1)[&rate=6.499783464870183E-4]:1.692187927883E-1)[&rate=6.499783464870183E-4]:1.711664284266E-1)[&rate=6.499783464870183E-4]:1.278077837845E-2)[&rate=6.499783464870183E-4]:2.985256827203E-1)[&rate=6.499783464870183E-4]:3.390437721018E-2)[&rate=6.499783464870183E-4]:1.095125716225E-1,(((22[&rate=6.499783464870183E-4]:9.676914243637E-1,(1[&rate=6.499783464870183E-4]:8.178541084714E-2,(26[&rate=6.499783464870183E-4]:6.040469964571E-1,(9[&rate=6.499783464870183E-4]:3.490738017183E-1,19[&rate=6.499783464870183E-4]:4.257861304855E-1)[&rate=6.499783464870183E-4]:1.536033317252E-1)[&rate=6.499783464870183E-4]:2.64039784253E-1)[&rate=6.499783464870183E-4]:1.050840957083E-1)[&rate=6.499783464870183E-4]:1.83106304902E-1,((21[&rate=6.499783464870183E-4]:7.065361717778E-1,(18[&rate=6.499783464870183E-4]:5.716142286616E-1,23[&rate=6.499783464870183E-4]:5.907923108533E-1)[&rate=6.499783464870183E-4]:1.267027650342E-1)[&rate=6.499783464870183E-4]:2.021872274352E-1,(55[&rate=6.499783464870183E-4]:3.849836979469E-1,10[&rate=6.499783464870183E-4]:4.041617801386E-1)[&rate=6.499783464870183E-4]:4.196301122252E-1)[&rate=6.499783464870183E-4]:2.31115425943E-1)[&rate=6.499783464870183E-4]:5.345793119208E-2,39[&rate=6.499783464870183E-4]:4.261182484136E-2)[&rate=6.499783464870183E-4]:1.098821254377E-1)[&rate=6.499783464870183E-4]:5.735106875061E-2)[&rate=6.499783464870183E-4]:3.769369046071E-1)[&rate=6.499783464870183E-4]:9.50505207017E-1,(29[&rate=6.499783464870183E-4]:3.034283035953E-1,(2[&rate=6.499783464870183E-4]:6.136039795537E-1,((24[&rate=6.499783464870183E-4]:6.103342664078E-1,(7[&rate=6.499783464870183E-4]:4.274150004121E-2,6[&rate=6.499783464870183E-4]:4.274150004121E-2)[&rate=6.499783464870183E-4]:4.607434512981E-1)[&rate=6.499783464870183E-4]:1.6034735237E-1,((20[&rate=6.499783464870183E-4]:3.376582724742E-1,25[&rate=6.499783464870183E-4]:3.540966286385E-1)[&rate=6.499783464870183E-4]:2.40579807344E-1,28[&rate=6.499783464870183E-4]:6.330326003662E-1)[&rate=6.499783464870183E-4]:1.8148463485E-1)[&rate=6.499783464870183E-4]:2.648400461158E-2)[&rate=6.499783464870183E-4]:1.646550126871E0)[&rate=6.499783464870183E-4]:2.552152160099E-1)[&rate=6.499783464870183E-4]:1.190394689822E-1,61[&rate=6.499783464870183E-4]:7.979015678222E-1)[&rate=6.499783464870183E-4]:1.486981067713E-2)[&rate=6.499783464870183E-4]:1.07775632052E-1)[&rate=6.499783464870183E-4]:2.893249943302E-2,62[&rate=6.499783464870183E-4]:8.866379799298E-1)[&rate=6.499783464870183E-4]:5.397053188312E-2,((36[&rate=6.499783464870183E-4]:5.472229323446E-1,33[&rate=6.499783464870183E-4]:5.117038066618E-1)[&rate=6.499783464870183E-4]:3.429646023138E-1,30[&rate=6.499783464870183E-4]:7.399143106149E-1)[&rate=6.499783464870183E-4]:1.433171520177E-1);
tree STATE_23376000 [&joint=-18011.308023590514,lnP=-18011.308023590514] = [&R] ((((62[&rate=5.712310037823627E-4]:7.73300332987E-1,29[&rate=5.712310037823627E-4]:7.159232838067E-1)[&rate=5.712310037823627E-4]:3.052943264862E-2,(2[&rate=5.712310037823627E-4]:1.108470351347E0,((20[&rate=5.712310037823627E-4]:4.212810631745E-1,25[&rate=5.712310037823627E-4]:4.377194193389E-1)[&rate=5.712310037823627E-4]:4.506687074083E-1,((24[&rate=5.712310037823627E-4]:7.018891760592E-1,(7[&rate=5.712310037823627E-4]:1.652778400165E-1,6[&rate=5.712310037823627E-4]:1.652778400165E-1)[&rate=5.712310037823627E-4]:4.297620209742E-1)[&rate=5.712310037823627E-4]:1.397553526252E-1,28[&rate=5.712310037823627E-4]:8.854801451228E-1)[&rate=5.712310037823627E-4]:4.126414600804E-2)[&rate=5.712310037823627E-4]:4.091233204907E-1)[&rate=5.712310037823627E-4]:1.594708167937E0)[&rate=5.712310037823627E-4]:4.253422593593E-2,(14[&rate=5.712310037823627E-4]:2.848713901993E0,(61[&rate=5.712310037823627E-4]:7.819438837803E-1,((((31[&rate=5.712310037823627E-4]:2.663191401918E-1,37[&rate=5.712310037823627E-4]:2.663191401918E-1)[&rate=5.712310037823627E-4]:1.57194179454E-1,32[&rate=5.712310037823627E-4]:5.082127731978E-1)[&rate=5.712310037823627E-4]:1.985919193647E-1,(34[&rate=5.712310037823627E-4]:1.188962133767E-1,(35[&rate=5.712310037823627E-4]:2.901150361906E-1,(38[&rate=5.712310037823627E-4]:7.046131649882E-1,(((13[&rate=5.712310037823627E-4]:4.978575963813E-1,5[&rate=5.712310037823627E-4]:4.430630758335E-1)[&rate=5.712310037823627E-4]:2.472315355756E-1,(16[&rate=5.712310037823627E-4]:3.15190303718E-1,3[&rate=5.712310037823627E-4]:2.001218105674E-1)[&rate=5.712310037823627E-4]:4.381180063212E-1)[&rate=5.712310037823627E-4]:6.213061332868E-1,(((((56[&rate=5.712310037823627E-4]:3.663512079366E-1,60[&rate=5.712310037823627E-4]:3.690909339641E-1)[&rate=5.712310037823627E-4]:1.225327002361E-1,59[&rate=5.712310037823627E-4]:4.861441821453E-1)[&rate=5.712310037823627E-4]:2.369950378645E-1,57[&rate=5.712310037823627E-4]:7.286186720648E-1)[&rate=5.712310037823627E-4]:6.037269320728E-1,(((22[&rate=5.712310037823627E-4]:9.5524271336E-1,(1[&rate=5.712310037823627E-4]:1.013878766324E-1,(26[&rate=5.712310037823627E-4]:8.369262648138E-1,(9[&rate=5.712310037823627E-4]:6.915022100704E-1,19[&rate=5.712310037823627E-4]:7.682145388375E-1)[&rate=5.712310037823627E-4]:4.405419172981E-2)[&rate=5.712310037823627E-4]:5.076298168152E-2)[&rate=5.712310037823627E-4]:7.303291891942E-2)[&rate=5.712310037823627E-4]:1.726735505229E-1,((21[&rate=5.712310037823627E-4]:4.683107614913E-1,(18[&rate=5.712310037823627E-4]:8.535563491056E-2,23[&rate=5.712310037823627E-4]:1.045337171023E-1)[&rate=5.712310037823627E-4]:3.747359484987E-1)[&rate=5.712310037823627E-4]:2.549490998735E-1,(55[&rate=5.712310037823627E-4]:4.998673266115E-1,10[&rate=5.712310037823627E-4]:5.190454088032E-1)[&rate=5.712310037823627E-4]:1.192829457124E-1)[&rate=5.712310037823627E-4]:3.936974984084E-1)[&rate=5.712310037823627E-4]:6.588788914022E-2,39[&rate=5.712310037823627E-4]:3.216031740675E-2)[&rate=5.712310037823627E-4]:5.360994426502E-2)[&rate=5.712310037823627E-4]:3.68497900475E-2,((((12[&rate=5.712310037823627E-4]:2.743040337787E-1,15[&rate=5.712310037823627E-4]:3.126601981624E-1)[&rate=5.712310037823627E-4]:4.098211906284E-1,(((27[&rate=5.712310037823627E-4]:1.87789671589E-1,4[&rate=5.712310037823627E-4]:1.518693186303E-2)[&rate=5.712310037823627E-4]:3.320994066046E-1,53[&rate=5.712310037823627E-4]:4.075603110704E-1)[&rate=5.712310037823627E-4]:1.802269225118E-1,8[&rate=5.712310037823627E-4]:5.768283294725E-1)[&rate=5.712310037823627E-4]:9.907771685246E-2)[&rate=5.712310037823627E-4]:3.157196819067E-1,((41[&rate=5.712310037823627E-4]:3.210017747351E-1,49[&rate=5.712310037823627E-4]:3.483990350089E-1)[&rate=5.712310037823627E-4]:3.294866676742E-2,46[&rate=5.712310037823627E-4]:3.758682497216E-1)[&rate=5.712310037823627E-4]:6.184972045375E-1)[&rate=5.712310037823627E-4]:1.030922954296E-1,((52[&rate=5.712310037823627E-4]:7.585264338876E-1,((63[&rate=5.712310037823627E-4]:3.131893738745E-1,58[&rate=5.712310037823627E-4]:3.104496478471E-1)[&rate=5.712310037823627E-4]:3.96895997837E-1,((47[&rate=5.712310037823627E-4]:3.938257501654E-1,54[&rate=5.712310037823627E-4]:5.691682159188E-1)[&rate=5.712310037823627E-4]:2.112589173958E-1,(42[&rate=5.712310037823627E-4]:4.883071334722E-1,40[&rate=5.712310037823627E-4]:4.883071334722E-1)[&rate=5.712310037823627E-4]:1.003391779246E-1)[&rate=5.712310037823627E-4]:1.433568685337E-1)[&rate=5.712310037823627E-4]:8.679722655979E-2)[&rate=5.712310037823627E-4]:1.138514236885E-1,(51[&rate=5.712310037823627E-4]:7.991863801787E-1,((17[&rate=5.712310037823627E-4]:6.197148249085E-1,11[&rate=5.712310037823627E-4]:5.813586605248E-1)[&rate=5.712310037823627E-4]:2.530907321292E-1,(44[&rate=5.712310037823627E-4]:7.296749661104E-1,(43[&rate=5.712310037823627E-4]:6.526800314229E-1,(45[&rate=5.712310037823627E-4]:5.704447780548E-1,(48[&rate=5.712310037823627E-4]:4.015310483481E-1,50[&rate=5.712310037823627E-4]:3.193392675262E-1)[&rate=5.712310037823627E-4]:1.716534557341E-1)[&rate=5.712310037823627E-4]:1.014133355598E-1)[&rate=5.712310037823627E-4]:7.973466071484E-2)[&rate=5.712310037823627E-4]:8.011689229722E-2)[&rate=5.712310037823627E-4]:4.692876834654E-2)[&rate=5.712310037823627E-4]:7.319147739741E-2)[&rate=5.712310037823627E-4]:1.483675633454E-1)[&rate=5.712310037823627E-4]:9.365545271542E-2)[&rate=5.712310037823627E-4]:1.396656244835E-1)[&rate=5.712310037823627E-4]:4.478069408403E-1)[&rate=5.712310037823627E-4]:4.302507296498E-1)[&rate=5.712310037823627E-4]:2.823472909867E-2)[&rate=5.712310037823627E-4]:3.775259655246E-1)[&rate=5.712310037823627E-4]:5.64537845563E-2,(33[&rate=5.712310037823627E-4]:5.035037328541E-1,36[&rate=5.712310037823627E-4]:5.39022858537E-1)[&rate=5.712310037823627E-4]:2.351645803304E-1)[&rate=5.712310037823627E-4]:3.781108972153E-2)[&rate=5.712310037823627E-4]:1.014956713306E-1)[&rate=5.712310037823627E-4]:2.576596651529E-2)[&rate=5.712310037823627E-4]:4.195441027778E-3,30[&rate=5.712310037823627E-4]:7.93182383419E-1);
tree STATE_23378000 [&joint=-18013.47297966875,lnP=-18013.47297966875] = [&R] ((61[&rate=5.636863621400057E-4]:8.170557976089E-1,(((2[&rate=5.636863621400057E-4]:9.706423919865E-1,((20[&rate=5.636863621400057E-4]:2.195092331352E-1,25[&rate=5.636863621400057E-4]:2.359475892996E-1)[&rate=5.636863621400057E-4]:6.352301566669E-1,(28[&rate=5.636863621400057E-4]:8.221410704242E-1,(24[&rate=5.636863621400057E-4]:6.280969160384E-1,(7[&rate=5.636863621400057E-4]:1.64629419116E-1,6[&rate=5.636863621400057E-4]:1.64629419116E-1)[&rate=5.636863621400057E-4]:3.566181818539E-1)[&rate=5.636863621400057E-4]:1.502085379474E-1)[&rate=5.636863621400057E-4]:8.739283992594E-2)[&rate=5.636863621400057E-4]:2.885057419104E-1)[&rate=5.636863621400057E-4]:1.617953964474E0,(((35[&rate=5.636863621400057E-4]:4.723994625177E-1,34[&rate=5.636863621400057E-4]:2.729459106052E-1)[&rate=5.636863621400057E-4]:1.996839201213E-1,(((38[&rate=5.636863621400057E-4]:6.498178416867E-1,(((13[&rate=5.636863621400057E-4]:5.145112297669E-1,5[&rate=5.636863621400057E-4]:4.59716709219E-1)[&rate=5.636863621400057E-4]:2.852271661895E-1,(16[&rate=5.636863621400057E-4]:4.646978019327E-1,3[&rate=5.636863621400057E-4]:3.49629308782E-1)[&rate=5.636863621400057E-4]:3.43259772106E-1)[&rate=5.636863621400057E-4]:4.662200356645E-1,(((((((27[&rate=5.636863621400057E-4]:5.148039664538E-1,4[&rate=5.636863621400057E-4]:3.422012267278E-1)[&rate=5.636863621400057E-4]:1.768218959309E-1,(53[&rate=5.636863621400057E-4]:5.245288459471E-1,8[&rate=5.636863621400057E-4]:5.135699418375E-1)[&rate=5.636863621400057E-4]:5.476824931433E-2)[&rate=5.636863621400057E-4]:1.442284333012E-1,(12[&rate=5.636863621400057E-4]:4.250358899858E-1,15[&rate=5.636863621400057E-4]:4.633920543695E-1)[&rate=5.636863621400057E-4]:2.957499125493E-1)[&rate=5.636863621400057E-4]:1.843243233958E-1,((46[&rate=5.636863621400057E-4]:3.820502583034E-1,49[&rate=5.636863621400057E-4]:3.875297103581E-1)[&rate=5.636863621400057E-4]:1.500555075053E-1,41[&rate=5.636863621400057E-4]:5.101879575896E-1)[&rate=5.636863621400057E-4]:3.675249080675E-1)[&rate=5.636863621400057E-4]:1.666754090662E-1,((52[&rate=5.636863621400057E-4]:5.071123298291E-1,((63[&rate=5.636863621400057E-4]:1.519492131136E-1,58[&rate=5.636863621400057E-4]:1.492094870862E-1)[&rate=5.636863621400057E-4]:3.072611555695E-1,(54[&rate=5.636863621400057E-4]:4.393709574786E-1,((42[&rate=5.636863621400057E-4]:6.326570102097E-2,47[&rate=5.636863621400057E-4]:7.970405718534E-2)[&rate=5.636863621400057E-4]:6.457162854418E-2,40[&rate=5.636863621400057E-4]:1.278373295651E-1)[&rate=5.636863621400057E-4]:1.197528059957E-1)[&rate=5.636863621400057E-4]:2.335380413413E-1)[&rate=5.636863621400057E-4]:8.625812552968E-2)[&rate=5.636863621400057E-4]:2.61414986004E-1,((((48[&rate=5.636863621400057E-4]:3.50097348093E-1,50[&rate=5.636863621400057E-4]:2.679055672712E-1)[&rate=5.636863621400057E-4]:2.18879720858E-1,45[&rate=5.636863621400057E-4]:5.662373429237E-1)[&rate=5.636863621400057E-4]:7.759369057609E-2,(43[&rate=5.636863621400057E-4]:8.060977629516E-2,44[&rate=5.636863621400057E-4]:7.78700502678E-2)[&rate=5.636863621400057E-4]:5.440431750129E-1)[&rate=5.636863621400057E-4]:1.403363083978E-1,(51[&rate=5.636863621400057E-4]:3.893803776017E-1,(17[&rate=5.636863621400057E-4]:4.111128503915E-1,11[&rate=5.636863621400057E-4]:3.727566860078E-1)[&rate=5.636863621400057E-4]:9.881547241574E-2)[&rate=5.636863621400057E-4]:3.153349095014E-1)[&rate=5.636863621400057E-4]:6.381202873005E-2)[&rate=5.636863621400057E-4]:2.21066438342E-1)[&rate=5.636863621400057E-4]:3.377872216894E-2,(((22[&rate=5.636863621400057E-4]:1.0031119872E0,(1[&rate=5.636863621400057E-4]:1.64025070923E-1,(26[&rate=5.636863621400057E-4]:7.31407082204E-1,(9[&rate=5.636863621400057E-4]:4.056347144797E-1,19[&rate=5.636863621400057E-4]:4.823470432469E-1)[&rate=5.636863621400057E-4]:2.244025047107E-1)[&rate=5.636863621400057E-4]:2.189193585819E-1)[&rate=5.636863621400057E-4]:5.826499846846E-2)[&rate=5.636863621400057E-4]:1.745493218116E-1,((21[&rate=5.636863621400057E-4]:5.096523079338E-1,(18[&rate=5.636863621400057E-4]:2.064698777154E-1,23[&rate=5.636863621400057E-4]:2.256479599071E-1)[&rate=5.636863621400057E-4]:2.949632521363E-1)[&rate=5.636863621400057E-4]:1.660114985206E-1,(55[&rate=5.636863621400057E-4]:5.229527114826E-1,10[&rate=5.636863621400057E-4]:5.421307936744E-1)[&rate=5.636863621400057E-4]:4.860150593079E-2)[&rate=5.636863621400057E-4]:4.910385984472E-1)[&rate=5.636863621400057E-4]:3.660557145148E-3,39[&rate=5.636863621400057E-4]:1.967803054004E-2)[&rate=5.636863621400057E-4]:1.191362388637E-2)[&rate=5.636863621400057E-4]:2.890975919965E-2,((59[&rate=5.636863621400057E-4]:4.789027782021E-1,(56[&rate=5.636863621400057E-4]:2.820005348426E-1,60[&rate=5.636863621400057E-4]:2.847402608702E-1)[&rate=5.636863621400057E-4]:1.996419693868E-1)[&rate=5.636863621400057E-4]:1.964542450261E-1,57[&rate=5.636863621400057E-4]:6.808364752831E-1)[&rate=5.636863621400057E-4]:6.262402808088E-1)[&rate=5.636863621400057E-4]:1.013474289539E-1)[&rate=5.636863621400057E-4]:4.934484511618E-1)[&rate=5.636863621400057E-4]:7.9993223926E-1,(33[&rate=5.636863621400057E-4]:3.730254864462E-1,36[&rate=5.636863621400057E-4]:4.08544612129E-1)[&rate=5.636863621400057E-4]:2.183145338675E-1)[&rate=5.636863621400057E-4]:4.089649265275E-2,((31[&rate=5.636863621400057E-4]:3.359007250348E-1,37[&rate=5.636863621400057E-4]:3.359007250348E-1)[&rate=5.636863621400057E-4]:1.899466957657E-1,32[&rate=5.636863621400057E-4]:6.105468743525E-1)[&rate=5.636863621400057E-4]:4.627980254829E-2)[&rate=5.636863621400057E-4]:2.618566748693E-2)[&rate=5.636863621400057E-4]:3.489521553689E-2,62[&rate=5.636863621400057E-4]:6.359403468099E-1)[&rate=5.636863621400057E-4]:5.330725600186E-2)[&rate=5.636863621400057E-4]:2.324686582342E-2,30[&rate=5.636863621400057E-4]:6.551174194548E-1)[&rate=5.636863621400057E-4]:4.171979891919E-2)[&rate=5.636863621400057E-4]:9.448678971493E-2,(29[&rate=5.636863621400057E-4]:5.012284155918E-1,14[&rate=5.636863621400057E-4]:2.586721341709E0)[&rate=5.636863621400057E-4]:2.900955924971E-1);
tree STATE_23380000 [&joint=-18014.590667240067,lnP=-18014.590667240067] = [&R] (((61[&rate=5.527843417414857E-4]:6.84420204997E-1,30[&rate=5.527843417414857E-4]:5.642016257621E-1)[&rate=5.527843417414857E-4]:1.486156378071E-1,(((35[&rate=5.527843417414857E-4]:6.45938298568E-1,((34[&rate=5.527843417414857E-4]:3.497202830417E-1,((31[&rate=5.527843417414857E-4]:1.997633822315E-1,37[&rate=5.527843417414857E-4]:1.997633822315E-1)[&rate=5.527843417414857E-4]:2.080057241575E-1,32[&rate=5.527843417414857E-4]:4.92468559941E-1)[&rate=5.527843417414857E-4]:6.763423676187E-2)[&rate=5.527843417414857E-4]:9.185918293974E-2,(33[&rate=5.527843417414857E-4]:5.518809404023E-1,36[&rate=5.527843417414857E-4]:5.874000660851E-1)[&rate=5.527843417414857E-4]:7.5490875306E-2)[&rate=5.527843417414857E-4]:4.905280674072E-3)[&rate=5.527843417414857E-4]:5.473257950454E-2,((38[&rate=5.527843417414857E-4]:7.22835168996E-1,(((5[&rate=5.527843417414857E-4]:3.244869931161E-1,13[&rate=5.527843417414857E-4]:3.792815136639E-1)[&rate=5.527843417414857E-4]:6.20399768679E-1,(3[&rate=5.527843417414857E-4]:4.330203618495E-1,16[&rate=5.527843417414857E-4]:5.480888550001E-1)[&rate=5.527843417414857E-4]:4.598116054251E-1)[&rate=5.527843417414857E-4]:2.036679111803E-1,((((((21[&rate=5.527843417414857E-4]:5.527892636667E-1,(18[&rate=5.527843417414857E-4]:3.69062138557E-1,23[&rate=5.527843417414857E-4]:3.882402207487E-1)[&rate=5.527843417414857E-4]:1.755079470277E-1)[&rate=5.527843417414857E-4]:2.176333461925E-1,(55[&rate=5.527843417414857E-4]:5.586206942455E-1,10[&rate=5.527843417414857E-4]:5.777987764372E-1)[&rate=5.527843417414857E-4]:1.076923265727E-1)[&rate=5.527843417414857E-4]:3.661979861404E-1,(22[&rate=5.527843417414857E-4]:9.576168057215E-1,(1[&rate=5.527843417414857E-4]:7.542642045405E-2,(26[&rate=5.527843417414857E-4]:7.399297338824E-1,(9[&rate=5.527843417414857E-4]:3.366121307179E-1,19[&rate=5.527843417414857E-4]:4.13324459485E-1)[&rate=5.527843417414857E-4]:3.019477401509E-1)[&rate=5.527843417414857E-4]:1.217980564346E-1)[&rate=5.527843417414857E-4]:1.013684674593E-1)[&rate=5.527843417414857E-4]:1.899626943877E-1)[&rate=5.527843417414857E-4]:4.925156486102E-2,39[&rate=5.527843417414857E-4]:3.518722935394E-2)[&rate=5.527843417414857E-4]:3.570363482917E-2,((56[&rate=5.527843417414857E-4]:5.11841482559E-1,(59[&rate=5.527843417414857E-4]:4.696600485641E-1,60[&rate=5.527843417414857E-4]:4.75139500619E-1)[&rate=5.527843417414857E-4]:3.944170796761E-2)[&rate=5.527843417414857E-4]:6.554390069513E-3,57[&rate=5.527843417414857E-4]:5.211355986561E-1)[&rate=5.527843417414857E-4]:7.963306079928E-1)[&rate=5.527843417414857E-4]:9.728017144779E-3,(((((12[&rate=5.527843417414857E-4]:4.322107584729E-1,15[&rate=5.527843417414857E-4]:4.705669228565E-1)[&rate=5.527843417414857E-4]:4.516696418713E-2,(27[&rate=5.527843417414857E-4]:2.032928874314E-1,4[&rate=5.527843417414857E-4]:3.069014770542E-2)[&rate=5.527843417414857E-4]:3.891533283794E-1)[&rate=5.527843417414857E-4]:1.801593991593E-2,(53[&rate=5.527843417414857E-4]:3.794877798951E-1,8[&rate=5.527843417414857E-4]:3.685288757855E-1)[&rate=5.527843417414857E-4]:1.186456087084E-1)[&rate=5.527843417414857E-4]:2.141667528491E-1,((46[&rate=5.527843417414857E-4]:2.87391578324E-1,41[&rate=5.527843417414857E-4]:2.654737701049E-1)[&rate=5.527843417414857E-4]:1.981340960037E-1,49[&rate=5.527843417414857E-4]:4.910051263824E-1)[&rate=5.527843417414857E-4]:2.185552890426E-1)[&rate=5.527843417414857E-4]:3.105835816362E-1,(((63[&rate=5.527843417414857E-4]:4.552293256708E-1,58[&rate=5.527843417414857E-4]:4.524895996434E-1)[&rate=5.527843417414857E-4]:3.366649847402E-1,(52[&rate=5.527843417414857E-4]:7.156401041265E-1,((54[&rate=5.527843417414857E-4]:5.424482584451E-1,(42[&rate=5.527843417414857E-4]:1.14480699408E-1,40[&rate=5.527843417414857E-4]:1.14480699408E-1)[&rate=5.527843417414857E-4]:2.361867371193E-1)[&rate=5.527843417414857E-4]:4.440666971799E-2,47[&rate=5.527843417414857E-4]:4.115124624097E-1)[&rate=5.527843417414857E-4]:3.80839970484E-1)[&rate=5.527843417414857E-4]:3.789804190081E-2)[&rate=5.527843417414857E-4]:8.762895006988E-2,((((48[&rate=5.527843417414857E-4]:3.220553676657E-1,50[&rate=5.527843417414857E-4]:2.398635868438E-1)[&rate=5.527843417414857E-4]:6.617143883828E-2,45[&rate=5.527843417414857E-4]:3.854870804766E-1)[&rate=5.527843417414857E-4]:1.246110234818E-1,(43[&rate=5.527843417414857E-4]:1.179910357879E-1,44[&rate=5.527843417414857E-4]:1.152513097605E-1)[&rate=5.527843417414857E-4]:3.729289859788E-1)[&rate=5.527843417414857E-4]:2.913525811112E-1,(51[&rate=5.527843417414857E-4]:6.733293105027E-1,(17[&rate=5.527843417414857E-4]:4.569866662809E-1,11[&rate=5.527843417414857E-4]:4.186305018972E-1)[&rate=5.527843417414857E-4]:3.368905894273E-1)[&rate=5.527843417414857E-4]:4.866931977233E-2)[&rate=5.527843417414857E-4]:1.191684658222E-1)[&rate=5.527843417414857E-4]:9.678512014212E-2)[&rate=5.527843417414857E-4]:1.344474870062E-1)[&rate=5.527843417414857E-4]:1.862072315435E-2)[&rate=5.527843417414857E-4]:6.290750165687E-1)[&rate=5.527843417414857E-4]:7.755172266404E-1,(29[&rate=5.527843417414857E-4]:5.10677758592E-1,62[&rate=5.527843417414857E-4]:5.680548077723E-1)[&rate=5.527843417414857E-4]:1.451047805067E-2)[&rate=5.527843417414857E-4]:4.706734088356E-2)[&rate=5.527843417414857E-4]:1.034597694955E-1,14[&rate=5.527843417414857E-4]:2.761208273139E0)[&rate=5.527843417414857E-4]:3.710191654743E-2)[&rate=5.527843417414857E-4]:3.807105991623E-2,(2[&rate=5.527843417414857E-4]:4.670330924408E-1,(((24[&rate=5.527843417414857E-4]:4.763110913789E-1,(7[&rate=5.527843417414857E-4]:5.510236571168E-2,6[&rate=5.527843417414857E-4]:5.510236571168E-2)[&rate=5.527843417414857E-4]:3.143594105987E-1)[&rate=5.527843417414857E-4]:5.942915674752E-2,(20[&rate=5.527843417414857E-4]:4.128975043563E-1,25[&rate=5.527843417414857E-4]:4.293358605207E-1)[&rate=5.527843417414857E-4]:1.118838396605E-1)[&rate=5.527843417414857E-4]:3.799689727131E-4,28[&rate=5.527843417414857E-4]:5.799558335376E-1)[&rate=5.527843417414857E-4]:1.144745191773E-1)[&rate=5.527843417414857E-4]:2.240581033874E0);
tree STATE_23382000 [&joint=-18013.21991882328,lnP=-18013.21991882328] = [&R] (30[&rate=6.207906566718717E-4]:7.281655161331E-1,(((((31[&rate=6.207906566718717E-4]:1.331039951878E-1,37[&rate=6.207906566718717E-4]:1.331039951878E-1)[&rate=6.207906566718717E-4]:8.624279229631E-2,32[&rate=6.207906566718717E-4]:3.040462410361E-1)[&rate=6.207906566718717E-4]:4.29555781104E-1,(35[&rate=6.207906566718717E-4]:5.918013954263E-1,(33[&rate=6.207906566718717E-4]:5.074912524989E-1,36[&rate=6.207906566718717E-4]:5.430103781817E-1)[&rate=6.207906566718717E-4]:7.06489407418E-2)[&rate=6.207906566718717E-4]:1.308716649651E-1)[&rate=6.207906566718717E-4]:3.185636119316E-2,(34[&rate=6.207906566718717E-4]:4.383121513303E-1,(61[&rate=6.207906566718717E-4]:6.216012115233E-1,14[&rate=6.207906566718717E-4]:2.586875558406E0)[&rate=6.207906566718717E-4]:7.967770408086E-3)[&rate=6.207906566718717E-4]:1.167637183418E-1)[&rate=6.207906566718717E-4]:1.217561164807E-2,(((29[&rate=6.207906566718717E-4]:4.209966222416E-1,62[&rate=6.207906566718717E-4]:4.783736714219E-1)[&rate=6.207906566718717E-4]:9.138965316963E-2,(((2[&rate=6.207906566718717E-4]:2.518042656731E-1,28[&rate=6.207906566718717E-4]:4.792015259472E-1)[&rate=6.207906566718717E-4]:3.412130924784E-1,(20[&rate=6.207906566718717E-4]:4.710123696634E-1,25[&rate=6.207906566718717E-4]:4.874507258277E-1)[&rate=6.207906566718717E-4]:2.946077282141E-1)[&rate=6.207906566718717E-4]:7.759991269677E-2,(24[&rate=6.207906566718717E-4]:6.361628450536E-1,(7[&rate=6.207906566718717E-4]:1.137156696722E-1,6[&rate=6.207906566718717E-4]:1.137156696722E-1)[&rate=6.207906566718717E-4]:4.155978603128E-1)[&rate=6.207906566718717E-4]:2.180160696303E-1)[&rate=6.207906566718717E-4]:1.798494807392E0)[&rate=6.207906566718717E-4]:1.050803357958E-2,(38[&rate=6.207906566718717E-4]:7.368907932332E-1,((13[&rate=6.207906566718717E-4]:5.794862042169E-1,((3[&rate=6.207906566718717E-4]:2.804250888893E-1,16[&rate=6.207906566718717E-4]:3.954935820399E-1)[&rate=6.207906566718717E-4]:1.604074296793E-1,5[&rate=6.207906566718717E-4]:4.928873130891E-1)[&rate=6.207906566718717E-4]:3.180437057996E-2)[&rate=6.207906566718717E-4]:8.848800110807E-1,((((((41[&rate=6.207906566718717E-4]:4.987110423686E-1,(46[&rate=6.207906566718717E-4]:4.253674286514E-1,49[&rate=6.207906566718717E-4]:4.308468807061E-1)[&rate=6.207906566718717E-4]:9.526142193631E-2)[&rate=6.207906566718717E-4]:2.548371721892E-1,((27[&rate=6.207906566718717E-4]:3.755753099655E-1,4[&rate=6.207906566718717E-4]:2.029725702395E-1)[&rate=6.207906566718717E-4]:3.148695458408E-1,(53[&rate=6.207906566718717E-4]:3.559013386475E-1,8[&rate=6.207906566718717E-4]:3.449424345379E-1)[&rate=6.207906566718717E-4]:2.222147500355E-1)[&rate=6.207906566718717E-4]:2.055691121761E-1)[&rate=6.207906566718717E-4]:1.91446971964E-2,(12[&rate=6.207906566718717E-4]:4.138861782595E-1,15[&rate=6.207906566718717E-4]:4.522423426432E-1)[&rate=6.207906566718717E-4]:3.862039937685E-1)[&rate=6.207906566718717E-4]:2.636506693536E-1,(((63[&rate=6.207906566718717E-4]:2.987664332188E-1,58[&rate=6.207906566718717E-4]:2.960267071915E-1)[&rate=6.207906566718717E-4]:5.406546032971E-1,((((40[&rate=6.207906566718717E-4]:1.445670077597E-1,54[&rate=6.207906566718717E-4]:3.363478296775E-1)[&rate=6.207906566718717E-4]:4.387040773731E-2,47[&rate=6.207906566718717E-4]:2.048757716614E-1)[&rate=6.207906566718717E-4]:1.3829938746E-1,42[&rate=6.207906566718717E-4]:3.26736802957E-1)[&rate=6.207906566718717E-4]:4.425122607462E-1,52[&rate=6.207906566718717E-4]:7.089750911005E-1)[&rate=6.207906566718717E-4]:9.208978103175E-2)[&rate=6.207906566718717E-4]:1.388983514121E-1,((((48[&rate=6.207906566718717E-4]:3.15870233613E-1,50[&rate=6.207906566718717E-4]:2.336784527911E-1)[&rate=6.207906566718717E-4]:9.222463528951E-2,45[&rate=6.207906566718717E-4]:4.053551428751E-1)[&rate=6.207906566718717E-4]:1.307377204337E-1,(43[&rate=6.207906566718717E-4]:5.057225616555E-1,44[&rate=6.207906566718717E-4]:5.029828356281E-1)[&rate=6.207906566718717E-4]:1.119221946168E-2)[&rate=6.207906566718717E-4]:2.7908844897E-1,(51[&rate=6.207906566718717E-4]:4.63819810121E-1,(17[&rate=6.207906566718717E-4]:4.521311430039E-1,11[&rate=6.207906566718717E-4]:4.137749786202E-1)[&rate=6.207906566718717E-4]:1.322366123226E-1)[&rate=6.207906566718717E-4]:2.719094473633E-1)[&rate=6.207906566718717E-4]:2.0423396606E-1)[&rate=6.207906566718717E-4]:4.158583701534E-2)[&rate=6.207906566718717E-4]:1.233642834588E-1,((60[&rate=6.207906566718717E-4]:5.255828651123E-1,(56[&rate=6.207906566718717E-4]:4.842896553759E-1,59[&rate=6.207906566718717E-4]:4.815499293485E-1)[&rate=6.207906566718717E-4]:3.855348370884E-2)[&rate=6.207906566718717E-4]:1.299765094144E-2,57[&rate=6.207906566718717E-4]:5.385805160537E-1)[&rate=6.207906566718717E-4]:8.211273485128E-1)[&rate=6.207906566718717E-4]:8.432379024349E-3,(39[&rate=6.207906566718717E-4]:2.18257145987E-2,((((55[&rate=6.207906566718717E-4]:3.299312171043E-1,10[&rate=6.207906566718717E-4]:3.49109299296E-1)[&rate=6.207906566718717E-4]:2.193276910824E-1,(18[&rate=6.207906566718717E-4]:4.730946962152E-1,23[&rate=6.207906566718717E-4]:4.922727784069E-1)[&rate=6.207906566718717E-4]:1.720546229303E-1)[&rate=6.207906566718717E-4]:1.399572558303E-2,21[&rate=6.207906566718717E-4]:6.673642228106E-1)[&rate=6.207906566718717E-4]:4.92446885001E-1,(22[&rate=6.207906566718717E-4]:9.804218921597E-1,(1[&rate=6.207906566718717E-4]:9.357072998357E-2,(26[&rate=6.207906566718717E-4]:7.715153791132E-1,(9[&rate=6.207906566718717E-4]:4.07583358317E-1,19[&rate=6.207906566718717E-4]:4.842956870842E-1)[&rate=6.207906566718717E-4]:2.625621577826E-1)[&rate=6.207906566718717E-4]:1.083567207333E-1)[&rate=6.207906566718717E-4]:1.060292443679E-1)[&rate=6.207906566718717E-4]:1.903481197615E-1)[&rate=6.207906566718717E-4]:1.269953829377E-2)[&rate=6.207906566718717E-4]:9.97391865264E-2)[&rate=6.207906566718717E-4]:2.386917251315E-1)[&rate=6.207906566718717E-4]:3.821136190315E-1)[&rate=6.207906566718717E-4]:7.591676747514E-1)[&rate=6.207906566718717E-4]:1.153954236956E-1)[&rate=6.207906566718717E-4]:8.987578344672E-2);
tree STATE_23384000 [&joint=-18014.00949799417,lnP=-18014.00949799417] = [&R] ((61[&rate=5.77208587268716E-4]:7.837941809402E-1,(30[&rate=5.77208587268716E-4]:5.705838096172E-1,14[&rate=5.77208587268716E-4]:2.656076735734E0)[&rate=5.77208587268716E-4]:9.299179208814E-2)[&rate=5.77208587268716E-4]:8.825704603005E-2,(((((38[&rate=5.77208587268716E-4]:1.118839420006E0,(((16[&rate=5.77208587268716E-4]:3.882426938822E-1,3[&rate=5.77208587268716E-4]:2.731742007316E-1)[&rate=5.77208587268716E-4]:2.037349738992E-1,(13[&rate=5.77208587268716E-4]:4.451942460735E-1,5[&rate=5.77208587268716E-4]:3.903997255257E-1)[&rate=5.77208587268716E-4]:1.385642436256E-1)[&rate=5.77208587268716E-4]:8.022331648092E-1,(((((((12[&rate=5.77208587268716E-4]:4.411615207335E-1,15[&rate=5.77208587268716E-4]:4.795176851172E-1)[&rate=5.77208587268716E-4]:1.242698849901E-1,(8[&rate=5.77208587268716E-4]:4.343055214414E-1,(53[&rate=5.77208587268716E-4]:3.816299544702E-1,(27[&rate=5.77208587268716E-4]:2.899866555277E-1,4[&rate=5.77208587268716E-4]:1.173839158017E-1)[&rate=5.77208587268716E-4]:2.039720660657E-1)[&rate=5.77208587268716E-4]:6.363447108086E-2)[&rate=5.77208587268716E-4]:1.229067062002E-1)[&rate=5.77208587268716E-4]:1.302269915295E-1,(46[&rate=5.77208587268716E-4]:3.656807652681E-1,41[&rate=5.77208587268716E-4]:3.43762957049E-1)[&rate=5.77208587268716E-4]:3.244981799303E-1)[&rate=5.77208587268716E-4]:1.762015723948E-2,49[&rate=5.77208587268716E-4]:7.132785544927E-1)[&rate=5.77208587268716E-4]:2.403521496379E-1,(((63[&rate=5.77208587268716E-4]:3.421692106586E-1,58[&rate=5.77208587268716E-4]:3.394294846312E-1)[&rate=5.77208587268716E-4]:4.194124130701E-1,(52[&rate=5.77208587268716E-4]:5.425345780898E-1,((54[&rate=5.77208587268716E-4]:5.223298260524E-1,47[&rate=5.77208587268716E-4]:3.46987360299E-1)[&rate=5.77208587268716E-4]:2.281380631375E-1,(42[&rate=5.77208587268716E-4]:3.520490379346E-1,40[&rate=5.77208587268716E-4]:3.520490379346E-1)[&rate=5.77208587268716E-4]:2.066380293375E-1)[&rate=5.77208587268716E-4]:4.412148342044E-2)[&rate=5.77208587268716E-4]:1.806908812552E-1)[&rate=5.77208587268716E-4]:7.674675549426E-2,((51[&rate=5.77208587268716E-4]:3.77218741157E-1,(17[&rate=5.77208587268716E-4]:4.873153339465E-1,11[&rate=5.77208587268716E-4]:4.489591695628E-1)[&rate=5.77208587268716E-4]:1.045135241609E-2)[&rate=5.77208587268716E-4]:3.649440886316E-1,(((48[&rate=5.77208587268716E-4]:3.348959626691E-1,50[&rate=5.77208587268716E-4]:2.527041818472E-1)[&rate=5.77208587268716E-4]:1.52850691512E-1,45[&rate=5.77208587268716E-4]:4.850069281537E-1)[&rate=5.77208587268716E-4]:3.360593197179E-2,(43[&rate=5.77208587268716E-4]:3.687787973613E-1,44[&rate=5.77208587268716E-4]:3.660390713339E-1)[&rate=5.77208587268716E-4]:1.306559805725E-1)[&rate=5.77208587268716E-4]:3.030020244577E-1)[&rate=5.77208587268716E-4]:5.780938505058E-2)[&rate=5.77208587268716E-4]:7.146670846939E-2)[&rate=5.77208587268716E-4]:2.61415054217E-1,(39[&rate=5.77208587268716E-4]:6.766253689697E-2,(((21[&rate=5.77208587268716E-4]:5.955451412645E-1,(18[&rate=5.77208587268716E-4]:4.666093000705E-1,23[&rate=5.77208587268716E-4]:4.857873822622E-1)[&rate=5.77208587268716E-4]:1.20716663112E-1)[&rate=5.77208587268716E-4]:1.268767597236E-1,(55[&rate=5.77208587268716E-4]:5.491235597134E-1,10[&rate=5.77208587268716E-4]:5.683016419052E-1)[&rate=5.77208587268716E-4]:6.918875223376E-2)[&rate=5.77208587268716E-4]:3.354049605292E-1,(22[&rate=5.77208587268716E-4]:9.152810974804E-1,((26[&rate=5.77208587268716E-4]:6.049022711738E-1,(9[&rate=5.77208587268716E-4]:3.534243963409E-1,19[&rate=5.77208587268716E-4]:4.30136725108E-1)[&rate=5.77208587268716E-4]:1.501080118194E-1)[&rate=5.77208587268716E-4]:2.962123710159E-1,1[&rate=5.77208587268716E-4]:1.148132723268E-1)[&rate=5.77208587268716E-4]:1.964590734535E-2)[&rate=5.77208587268716E-4]:1.535046681466E-1)[&rate=5.77208587268716E-4]:1.605206068863E-1)[&rate=5.77208587268716E-4]:7.341061871102E-2)[&rate=5.77208587268716E-4]:9.737994112424E-2,((56[&rate=5.77208587268716E-4]:3.655332312305E-1,(60[&rate=5.77208587268716E-4]:1.427015319596E-1,59[&rate=5.77208587268716E-4]:1.372220799046E-1)[&rate=5.77208587268716E-4]:2.255714252985E-1)[&rate=5.77208587268716E-4]:1.64256134557E-1,57[&rate=5.77208587268716E-4]:5.325290918151E-1)[&rate=5.77208587268716E-4]:9.524993473829E-1)[&rate=5.77208587268716E-4]:4.342896873516E-2)[&rate=5.77208587268716E-4]:8.424368065937E-1)[&rate=5.77208587268716E-4]:1.890226895295E-1,(34[&rate=5.77208587268716E-4]:1.352177376332E-1,29[&rate=5.77208587268716E-4]:2.062559889993E-1)[&rate=5.77208587268716E-4]:1.284419615426E-1)[&rate=5.77208587268716E-4]:2.129618858334E-1,62[&rate=5.77208587268716E-4]:6.050368855556E-1)[&rate=5.77208587268716E-4]:4.889899983369E-2,((24[&rate=5.77208587268716E-4]:1.179753167341E0,(7[&rate=5.77208587268716E-4]:4.680111764122E-1,6[&rate=5.77208587268716E-4]:4.680111764122E-1)[&rate=5.77208587268716E-4]:6.048926758605E-1)[&rate=5.77208587268716E-4]:1.746130076704E-1,(2[&rate=5.77208587268716E-4]:7.582589998803E-1,((20[&rate=5.77208587268716E-4]:4.308049988967E-1,25[&rate=5.77208587268716E-4]:4.472433550611E-1)[&rate=5.77208587268716E-4]:2.548931591767E-1,28[&rate=5.77208587268716E-4]:7.404926786215E-1)[&rate=5.77208587268716E-4]:2.451635815329E-1)[&rate=5.77208587268716E-4]:4.125455312957E-1)[&rate=5.77208587268716E-4]:1.382480107862E0)[&rate=5.77208587268716E-4]:8.045004091595E-2,((35[&rate=5.77208587268716E-4]:6.39710802941E-1,(33[&rate=5.77208587268716E-4]:4.567867247433E-1,36[&rate=5.77208587268716E-4]:4.923058504262E-1)[&rate=5.77208587268716E-4]:1.692628760121E-1)[&rate=5.77208587268716E-4]:3.452313431657E-2,((31[&rate=5.77208587268716E-4]:2.723548602935E-1,37[&rate=5.77208587268716E-4]:2.723548602935E-1)[&rate=5.77208587268716E-4]:1.75898254259E-1,32[&rate=5.77208587268716E-4]:5.329525681046E-1)[&rate=5.77208587268716E-4]:1.522103309017E-1)[&rate=5.77208587268716E-4]:1.311902404137E-1)[&rate=5.77208587268716E-4]:7.482377061042E-2);
tree STATE_23386000 [&joint=-18014.35967646812,lnP=-18014.35967646812] = [&R] (35[&rate=5.663815101110493E-4]:8.35660230626E-1,((((62[&rate=5.663815101110493E-4]:5.286501976175E-1,(14[&rate=5.663815101110493E-4]:2.535219951801E0,61[&rate=5.663815101110493E-4]:5.699456049188E-1)[&rate=5.663815101110493E-4]:2.154612275328E-2)[&rate=5.663815101110493E-4]:3.9036810548E-2,(30[&rate=5.663815101110493E-4]:4.745304985095E-1,(((38[&rate=5.663815101110493E-4]:5.149131679372E-1,((5[&rate=5.663815101110493E-4]:6.570310521473E-1,((16[&rate=5.663815101110493E-4]:3.088407975532E-1,3[&rate=5.663815101110493E-4]:1.937723044026E-1)[&rate=5.663815101110493E-4]:1.627866419548E-1,13[&rate=5.663815101110493E-4]:4.634082614257E-1)[&rate=5.663815101110493E-4]:2.484173112694E-1)[&rate=5.663815101110493E-4]:7.482758543994E-1,((((59[&rate=5.663815101110493E-4]:2.424551566782E-1,(60[&rate=5.663815101110493E-4]:2.289839879176E-1,56[&rate=5.663815101110493E-4]:2.2624426189E-1)[&rate=5.663815101110493E-4]:1.895062081558E-2)[&rate=5.663815101110493E-4]:3.622694469837E-1,57[&rate=5.663815101110493E-4]:6.102040557169E-1)[&rate=5.663815101110493E-4]:7.813483362638E-1,((((12[&rate=5.663815101110493E-4]:2.8228101893E-1,15[&rate=5.663815101110493E-4]:3.206371833137E-1)[&rate=5.663815101110493E-4]:3.838410405107E-1,(41[&rate=5.663815101110493E-4]:5.69398322422E-1,(46[&rate=5.663815101110493E-4]:4.645580300595E-1,49[&rate=5.663815101110493E-4]:4.700374821142E-1)[&rate=5.663815101110493E-4]:1.267581005816E-1)[&rate=5.663815101110493E-4]:6.932647674493E-2)[&rate=5.663815101110493E-4]:4.848119939144E-2,(53[&rate=5.663815101110493E-4]:3.793299843265E-1,((27[&rate=5.663815101110493E-4]:3.755397052228E-1,4[&rate=5.663815101110493E-4]:2.029369654968E-1)[&rate=5.663815101110493E-4]:2.965439475672E-2,8[&rate=5.663815101110493E-4]:2.819064287466E-1)[&rate=5.663815101110493E-4]:8.646465147023E-2)[&rate=5.663815101110493E-4]:3.380130005333E-1)[&rate=5.663815101110493E-4]:1.450042751126E-1,(((63[&rate=5.663815101110493E-4]:5.218121262523E-1,58[&rate=5.663815101110493E-4]:5.190724002249E-1)[&rate=5.663815101110493E-4]:1.769406145259E-1,(52[&rate=5.663815101110493E-4]:6.308048512718E-1,(42[&rate=5.663815101110493E-4]:3.655641207581E-1,((54[&rate=5.663815101110493E-4]:4.400134426073E-1,47[&rate=5.663815101110493E-4]:2.64670976854E-1)[&rate=5.663815101110493E-4]:1.14398434323E-1,40[&rate=5.663815101110493E-4]:3.626310550126E-1)[&rate=5.663815101110493E-4]:2.93306574551E-3)[&rate=5.663815101110493E-4]:3.255147031164E-1)[&rate=5.663815101110493E-4]:2.959172512268E-2)[&rate=5.663815101110493E-4]:5.463814613222E-2,((((48[&rate=5.663815101110493E-4]:3.135194508237E-1,50[&rate=5.663815101110493E-4]:2.313276700019E-1)[&rate=5.663815101110493E-4]:7.543647117404E-2,45[&rate=5.663815101110493E-4]:3.862161959704E-1)[&rate=5.663815101110493E-4]:5.109456799939E-2,(43[&rate=5.663815101110493E-4]:3.622470749542E-1,44[&rate=5.663815101110493E-4]:3.595073489268E-1)[&rate=5.663815101110493E-4]:5.588560682387E-2)[&rate=5.663815101110493E-4]:2.828622497764E-1,((17[&rate=5.663815101110493E-4]:3.827633770113E-1,11[&rate=5.663815101110493E-4]:3.444072126276E-1)[&rate=5.663815101110493E-4]:2.562757768623E-1,51[&rate=5.663815101110493E-4]:5.184912086681E-1)[&rate=5.663815101110493E-4]:1.222297502836E-1)[&rate=5.663815101110493E-4]:7.431376357503E-2)[&rate=5.663815101110493E-4]:6.238103059624E-2)[&rate=5.663815101110493E-4]:3.593421183097E-1)[&rate=5.663815101110493E-4]:8.997449116541E-2,(((21[&rate=5.663815101110493E-4]:5.745345223144E-1,(18[&rate=5.663815101110493E-4]:4.830733910376E-1,23[&rate=5.663815101110493E-4]:5.022514732293E-1)[&rate=5.663815101110493E-4]:8.324195319479E-2)[&rate=5.663815101110493E-4]:1.485688837574E-1,(55[&rate=5.663815101110493E-4]:2.752786236715E-1,10[&rate=5.663815101110493E-4]:2.944567058633E-1)[&rate=5.663815101110493E-4]:3.437151933593E-1)[&rate=5.663815101110493E-4]:5.299920365712E-1,(39[&rate=5.663815101110493E-4]:7.783581145851E-2,(22[&rate=5.663815101110493E-4]:1.113423948128E0,((26[&rate=5.663815101110493E-4]:7.121009531673E-1,(9[&rate=5.663815101110493E-4]:6.022170659799E-1,19[&rate=5.663815101110493E-4]:6.78929394747E-1)[&rate=5.663815101110493E-4]:8.514024173866E-3)[&rate=5.663815101110493E-4]:1.107077701282E-1,1[&rate=5.663815101110493E-4]:3.650735343259E-2)[&rate=5.663815101110493E-4]:2.960946768873E-1)[&rate=5.663815101110493E-4]:1.260556989468E-1)[&rate=5.663815101110493E-4]:2.457469967777E-2)[&rate=5.663815101110493E-4]:1.32541029544E-1)[&rate=5.663815101110493E-4]:1.210402973732E-1)[&rate=5.663815101110493E-4]:1.644007819386E-1)[&rate=5.663815101110493E-4]:5.070536043044E-1,(24[&rate=5.663815101110493E-4]:8.076027912282E-1,((7[&rate=5.663815101110493E-4]:3.001385755516E-1,6[&rate=5.663815101110493E-4]:3.001385755516E-1)[&rate=5.663815101110493E-4]:3.808259591375E-1,((28[&rate=5.663815101110493E-4]:4.904520527882E-1,2[&rate=5.663815101110493E-4]:2.630547925142E-1)[&rate=5.663815101110493E-4]:3.698255603461E-2,(20[&rate=5.663815101110493E-4]:3.596632630169E-1,25[&rate=5.663815101110493E-4]:3.761016191812E-1)[&rate=5.663815101110493E-4]:1.129768252579E-1)[&rate=5.663815101110493E-4]:3.042148573732E-1)[&rate=5.663815101110493E-4]:1.978894147056E-2)[&rate=5.663815101110493E-4]:1.381487268685E0)[&rate=5.663815101110493E-4]:3.830312602225E-1,29[&rate=5.663815101110493E-4]:4.318338734703E-1)[&rate=5.663815101110493E-4]:4.269662503922E-2)[&rate=5.663815101110493E-4]:3.577946047561E-2)[&rate=5.663815101110493E-4]:1.55346125094E-1,(((31[&rate=5.663815101110493E-4]:2.190179279075E-1,37[&rate=5.663815101110493E-4]:2.190179279075E-1)[&rate=5.663815101110493E-4]:1.278523116889E-1,32[&rate=5.663815101110493E-4]:4.315696931484E-1)[&rate=5.663815101110493E-4]:3.129386830947E-1,(33[&rate=5.663815101110493E-4]:5.146274442466E-1,36[&rate=5.663815101110493E-4]:5.501465699295E-1)[&rate=5.663815101110493E-4]:2.052907680621E-1)[&rate=5.663815101110493E-4]:6.049197013106E-2)[&rate=5.663815101110493E-4]:4.183871117308E-3,34[&rate=5.663815101110493E-4]:5.988017038303E-1)[&rate=5.663815101110493E-4]:3.740497488325E-2);
tree STATE_23388000 [&joint=-18023.816973626468,lnP=-18023.816973626468] = [&R] (((((34[&rate=6.028411864545443E-4]:3.026216266377E-1,31[&rate=6.028411864545443E-4]:4.283046867468E-1)[&rate=6.028411864545443E-4]:1.481573634499E-1,35[&rate=6.028411864545443E-4]:6.50232542E-1)[&rate=6.028411864545443E-4]:6.617571244674E-2,(32[&rate=6.028411864545443E-4]:4.748465300167E-1,37[&rate=6.028411864545443E-4]:3.901470764647E-1)[&rate=6.028411864545443E-4]:2.524906861788E-1)[&rate=6.028411864545443E-4]:3.964392379278E-1,(33[&rate=6.028411864545443E-4]:1.007781328092E0,36[&rate=6.028411864545443E-4]:1.043300453774E0)[&rate=6.028411864545443E-4]:9.14049620974E-2)[&rate=6.028411864545443E-4]:1.710880088547E-2,((61[&rate=6.028411864545443E-4]:6.772490681679E-1,(30[&rate=6.028411864545443E-4]:5.35711618504E-1,((38[&rate=6.028411864545443E-4]:1.268073988981E0,(((5[&rate=6.028411864545443E-4]:8.439022453201E-1,(13[&rate=6.028411864545443E-4]:6.532583011712E-1,16[&rate=6.028411864545443E-4]:6.614774792535E-1)[&rate=6.028411864545443E-4]:2.454384646968E-1)[&rate=6.028411864545443E-4]:1.977580599387E-1,3[&rate=6.028411864545443E-4]:9.896055107383E-1)[&rate=6.028411864545443E-4]:3.771106707313E-1,((((59[&rate=6.028411864545443E-4]:4.328685448047E-1,(60[&rate=6.028411864545443E-4]:4.101079150713E-1,56[&rate=6.028411864545443E-4]:4.073681890438E-1)[&rate=6.028411864545443E-4]:2.824008178831E-2)[&rate=6.028411864545443E-4]:4.049485137195E-2,57[&rate=6.028411864545443E-4]:4.788428482316E-1)[&rate=6.028411864545443E-4]:8.52122719501E-1,((((46[&rate=6.028411864545443E-4]:2.804974576753E-1,41[&rate=6.028411864545443E-4]:2.585796494562E-1)[&rate=6.028411864545443E-4]:4.257726635538E-1,(49[&rate=6.028411864545443E-4]:6.175340666126E-1,(12[&rate=6.028411864545443E-4]:4.208445238352E-1,15[&rate=6.028411864545443E-4]:4.592006882189E-1)[&rate=6.028411864545443E-4]:1.966895427773E-1)[&rate=6.028411864545443E-4]:9.421550667131E-2)[&rate=6.028411864545443E-4]:2.035523847238E-2,((27[&rate=6.028411864545443E-4]:2.931024978485E-1,4[&rate=6.028411864545443E-4]:1.204997581225E-1)[&rate=6.028411864545443E-4]:4.449619250982E-1,(8[&rate=6.028411864545443E-4]:5.008507378887E-1,53[&rate=6.028411864545443E-4]:5.118096419984E-1)[&rate=6.028411864545443E-4]:1.13926013825E-1)[&rate=6.028411864545443E-4]:1.091088819604E-1)[&rate=6.028411864545443E-4]:2.997091455133E-1,((((((47[&rate=6.028411864545443E-4]:2.298621285771E-1,54[&rate=6.028411864545443E-4]:4.052045943305E-1)[&rate=6.028411864545443E-4]:2.383543271064E-2,40[&rate=6.028411864545443E-4]:2.372592051234E-1)[&rate=6.028411864545443E-4]:2.339701589298E-2,42[&rate=6.028411864545443E-4]:2.606562210164E-1)[&rate=6.028411864545443E-4]:4.120750052017E-1,(63[&rate=6.028411864545443E-4]:2.940513934817E-1,58[&rate=6.028411864545443E-4]:2.913116674544E-1)[&rate=6.028411864545443E-4]:3.567620245172E-1)[&rate=6.028411864545443E-4]:1.842519496805E-1,(((44[&rate=6.028411864545443E-4]:1.512973012896E-1,43[&rate=6.028411864545443E-4]:1.540370273169E-1)[&rate=6.028411864545443E-4]:5.016590535096E-1,((48[&rate=6.028411864545443E-4]:2.052283420223E-1,50[&rate=6.028411864545443E-4]:1.230365612005E-1)[&rate=6.028411864545443E-4]:2.662143116672E-1,45[&rate=6.028411864545443E-4]:4.687029276622E-1)[&rate=6.028411864545443E-4]:2.06171235356E-1)[&rate=6.028411864545443E-4]:9.486334351372E-2,((17[&rate=6.028411864545443E-4]:3.13727126792E-1,11[&rate=6.028411864545443E-4]:2.753709624083E-1)[&rate=6.028411864545443E-4]:1.064560168289E-1,51[&rate=6.028411864545443E-4]:2.996351984154E-1)[&rate=6.028411864545443E-4]:3.906502533221E-1)[&rate=6.028411864545443E-4]:1.064237515582E-1)[&rate=6.028411864545443E-4]:3.636895437185E-2,52[&rate=6.028411864545443E-4]:8.330781576676E-1)[&rate=6.028411864545443E-4]:1.165440187801E-1)[&rate=6.028411864545443E-4]:1.265488707368E-1)[&rate=6.028411864545443E-4]:3.892659051511E-2,((22[&rate=6.028411864545443E-4]:9.108322109166E-1,((26[&rate=6.028411864545443E-4]:7.940796202923E-1,(9[&rate=6.028411864545443E-4]:5.488329038276E-1,19[&rate=6.028411864545443E-4]:6.255452325948E-1)[&rate=6.028411864545443E-4]:1.438768534511E-1)[&rate=6.028411864545443E-4]:8.071731698441E-2,1[&rate=6.028411864545443E-4]:8.849556741382E-2)[&rate=6.028411864545443E-4]:4.151472569461E-2)[&rate=6.028411864545443E-4]:3.22559195017E-1,(((21[&rate=6.028411864545443E-4]:6.173080905755E-1,(18[&rate=6.028411864545443E-4]:4.731654361366E-1,23[&rate=6.028411864545443E-4]:4.923435183283E-1)[&rate=6.028411864545443E-4]:1.359234763568E-1)[&rate=6.028411864545443E-4]:2.039062850901E-1,(55[&rate=6.028411864545443E-4]:5.919843032915E-1,10[&rate=6.028411864545443E-4]:6.111623854832E-1)[&rate=6.028411864545443E-4]:1.251204833332E-1)[&rate=6.028411864545443E-4]:3.294841931283E-1,39[&rate=6.028411864545443E-4]:1.363728722348E-5)[&rate=6.028411864545443E-4]:7.173393303005E-2)[&rate=6.028411864545443E-4]:5.156924546461E-2)[&rate=6.028411864545443E-4]:2.461390917151E-1)[&rate=6.028411864545443E-4]:9.040975335387E-1)[&rate=6.028411864545443E-4]:2.141368017556E-1,62[&rate=6.028411864545443E-4]:5.664236809229E-1)[&rate=6.028411864545443E-4]:2.666498676144E-2)[&rate=6.028411864545443E-4]:2.131887042904E-2)[&rate=6.028411864545443E-4]:2.799005108998E-2,((29[&rate=6.028411864545443E-4]:3.61164200909E-1,14[&rate=6.028411864545443E-4]:2.446657127026E0)[&rate=6.028411864545443E-4]:7.288903711916E-2,(((28[&rate=6.028411864545443E-4]:5.468633326903E-1,(20[&rate=6.028411864545443E-4]:2.481217314049E-1,25[&rate=6.028411864545443E-4]:2.645600875693E-1)[&rate=6.028411864545443E-4]:2.439470807374E-1)[&rate=6.028411864545443E-4]:2.611587536838E-1,((7[&rate=6.028411864545443E-4]:2.572666032682E-1,6[&rate=6.028411864545443E-4]:2.572666032682E-1)[&rate=6.028411864545443E-4]:3.761358974454E-1,24[&rate=6.028411864545443E-4]:7.402518157822E-1)[&rate=6.028411864545443E-4]:2.393465415353E-2)[&rate=6.028411864545443E-4]:3.734274538634E-1,2[&rate=6.028411864545443E-4]:9.540522799635E-1)[&rate=6.028411864545443E-4]:1.436726760894E0)[&rate=6.028411864545443E-4]:1.509673019948E-1)[&rate=6.028411864545443E-4]:4.165204526907E-1);
tree STATE_23390000 [&joint=-18010.746579767267,lnP=-18010.746579767267] = [&R] ((((62[&rate=5.273353084322402E-4]:6.450154702436E-1,30[&rate=5.273353084322402E-4]:5.876384210633E-1)[&rate=5.273353084322402E-4]:6.671595287332E-3,14[&rate=5.273353084322402E-4]:2.679802942468E0)[&rate=5.273353084322402E-4]:1.435136943852E-1,(61[&rate=5.273353084322402E-4]:8.379910460467E-1,(((29[&rate=5.273353084322402E-4]:4.018887089917E-1,34[&rate=5.273353084322402E-4]:3.308504576255E-1)[&rate=5.273353084322402E-4]:2.515584791648E-2,(24[&rate=5.273353084322402E-4]:1.08951323848E0,((7[&rate=5.273353084322402E-4]:3.05078192879E-1,6[&rate=5.273353084322402E-4]:3.05078192879E-1)[&rate=5.273353084322402E-4]:5.61385369038E-1,((28[&rate=5.273353084322402E-4]:6.992208360276E-1,2[&rate=5.273353084322402E-4]:4.718235757535E-1)[&rate=5.273353084322402E-4]:1.836263205455E-1,(20[&rate=5.273353084322402E-4]:3.697357936672E-1,25[&rate=5.273353084322402E-4]:3.861741498316E-1)[&rate=5.273353084322402E-4]:4.583168423578E-1)[&rate=5.273353084322402E-4]:1.343013368508E-1)[&rate=5.273353084322402E-4]:1.162003614944E-1)[&rate=5.273353084322402E-4]:1.477818765093E0)[&rate=5.273353084322402E-4]:1.999492063752E-1,(38[&rate=5.273353084322402E-4]:1.325331301085E0,(((16[&rate=5.273353084322402E-4]:7.804871461467E-1,(13[&rate=5.273353084322402E-4]:6.774322745198E-1,5[&rate=5.273353084322402E-4]:6.22637753972E-1)[&rate=5.273353084322402E-4]:9.483569354459E-2)[&rate=5.273353084322402E-4]:2.974361467032E-2,3[&rate=5.273353084322402E-4]:6.951622676664E-1)[&rate=5.273353084322402E-4]:6.682531931239E-1,((((56[&rate=5.273353084322402E-4]:3.584724821344E-1,(59[&rate=5.273353084322402E-4]:1.689732878325E-1,60[&rate=5.273353084322402E-4]:1.744527398874E-1)[&rate=5.273353084322402E-4]:1.867594682745E-1)[&rate=5.273353084322402E-4]:1.510359636348E-1,57[&rate=5.273353084322402E-4]:5.122481717967E-1)[&rate=5.273353084322402E-4]:9.343766256007E-1,((22[&rate=5.273353084322402E-4]:1.005442364008E0,((26[&rate=5.273353084322402E-4]:8.556784087111E-1,(9[&rate=5.273353084322402E-4]:7.16331365274E-1,19[&rate=5.273353084322402E-4]:7.930436940412E-1)[&rate=5.273353084322402E-4]:3.797718042346E-2)[&rate=5.273353084322402E-4]:9.582230268912E-2,1[&rate=5.273353084322402E-4]:1.651993415372E-1)[&rate=5.273353084322402E-4]:5.942110466205E-2)[&rate=5.273353084322402E-4]:3.253371736028E-1,(39[&rate=5.273353084322402E-4]:2.081908232773E-2,((21[&rate=5.273353084322402E-4]:7.054517370554E-1,(18[&rate=5.273353084322402E-4]:5.968604442978E-1,23[&rate=5.273353084322402E-4]:6.160385264896E-1)[&rate=5.273353084322402E-4]:1.003721146755E-1)[&rate=5.273353084322402E-4]:1.554430435969E-1,(55[&rate=5.273353084322402E-4]:4.310206013125E-1,10[&rate=5.273353084322402E-4]:4.501986835043E-1)[&rate=5.273353084322402E-4]:3.257645902987E-1)[&rate=5.273353084322402E-4]:3.106092331822E-1)[&rate=5.273353084322402E-4]:1.483166196662E-1)[&rate=5.273353084322402E-4]:3.091375293768E-2)[&rate=5.273353084322402E-4]:1.321036293847E-2,((((12[&rate=5.273353084322402E-4]:5.822529568207E-1,15[&rate=5.273353084322402E-4]:6.206091212044E-1)[&rate=5.273353084322402E-4]:2.105414936425E-1,(46[&rate=5.273353084322402E-4]:7.18345213761E-1,(49[&rate=5.273353084322402E-4]:7.17271904332E-1,41[&rate=5.273353084322402E-4]:6.898746440582E-1)[&rate=5.273353084322402E-4]:6.552761483744E-3)[&rate=5.273353084322402E-4]:6.896978464749E-2)[&rate=5.273353084322402E-4]:4.414827198275E-2,((27[&rate=5.273353084322402E-4]:2.515686064491E-1,4[&rate=5.273353084322402E-4]:7.896586672312E-2)[&rate=5.273353084322402E-4]:6.423547107593E-1,(8[&rate=5.273353084322402E-4]:6.42032203933E-1,53[&rate=5.273353084322402E-4]:6.529911080427E-1)[&rate=5.273353084322402E-4]:1.286034420425E-1)[&rate=5.273353084322402E-4]:5.808789838828E-2)[&rate=5.273353084322402E-4]:1.849963249144E-1,(((44[&rate=5.273353084322402E-4]:5.483981787931E-1,((43[&rate=5.273353084322402E-4]:4.058355647142E-1,(48[&rate=5.273353084322402E-4]:2.782641339291E-1,50[&rate=5.273353084322402E-4]:1.960723531073E-1)[&rate=5.273353084322402E-4]:1.494892390042E-1)[&rate=5.273353084322402E-4]:1.045425520907E-1,45[&rate=5.273353084322402E-4]:5.295561989967E-1)[&rate=5.273353084322402E-4]:4.075978801548E-2)[&rate=5.273353084322402E-4]:1.61532138455E-1,((17[&rate=5.273353084322402E-4]:4.879758435836E-1,11[&rate=5.273353084322402E-4]:4.496196791999E-1)[&rate=5.273353084322402E-4]:9.87614431024E-2,51[&rate=5.273353084322402E-4]:4.661893414804E-1)[&rate=5.273353084322402E-4]:1.862067291923E-1)[&rate=5.273353084322402E-4]:1.693599222E-1,(52[&rate=5.273353084322402E-4]:7.665404162419E-1,((63[&rate=5.273353084322402E-4]:3.199095105651E-1,58[&rate=5.273353084322402E-4]:3.171697845378E-1)[&rate=5.273353084322402E-4]:4.292442189447E-1,(((42[&rate=5.273353084322402E-4]:2.521325384273E-1,47[&rate=5.273353084322402E-4]:2.685708945916E-1)[&rate=5.273353084322402E-4]:1.015617318863E-1,54[&rate=5.273353084322402E-4]:5.454750922313E-1)[&rate=5.273353084322402E-4]:2.312436741009E-2,40[&rate=5.273353084322402E-4]:3.768186377237E-1)[&rate=5.273353084322402E-4]:3.942529000052E-1)[&rate=5.273353084322402E-4]:5.57428511158E-2)[&rate=5.273353084322402E-4]:5.521557663072E-2)[&rate=5.273353084322402E-4]:1.179912736658E-1)[&rate=5.273353084322402E-4]:2.652933732493E-1)[&rate=5.273353084322402E-4]:1.528953689475E-1)[&rate=5.273353084322402E-4]:9.646555663227E-1)[&rate=5.273353084322402E-4]:2.748266211917E-1)[&rate=5.273353084322402E-4]:9.077870352845E-2)[&rate=5.273353084322402E-4]:2.005124392395E-2)[&rate=5.273353084322402E-4]:4.264934160433E-2,((((37[&rate=5.273353084322402E-4]:4.063233041021E-1,32[&rate=5.273353084322402E-4]:4.910227576541E-1)[&rate=5.273353084322402E-4]:1.898662099463E-1,35[&rate=5.273353084322402E-4]:6.699600058516E-1)[&rate=5.273353084322402E-4]:6.110480276034E-2,31[&rate=5.273353084322402E-4]:6.572943168087E-1)[&rate=5.273353084322402E-4]:8.595666917636E-2,(33[&rate=5.273353084322402E-4]:7.420821034487E-1,36[&rate=5.273353084322402E-4]:7.776012291315E-1)[&rate=5.273353084322402E-4]:6.127817215405E-2)[&rate=5.273353084322402E-4]:9.186687509806E-2);
tree STATE_23392000 [&joint=-18008.938809353105,lnP=-18008.938809353105] = [&R] (((61[&rate=5.202754838887893E-4]:7.22866023673E-1,34[&rate=5.202754838887893E-4]:5.316091930719E-1)[&rate=5.202754838887893E-4]:8.525947671025E-2,(((31[&rate=5.202754838887893E-4]:6.638212063853E-1,((33[&rate=5.202754838887893E-4]:6.242405551736E-1,36[&rate=5.202754838887893E-4]:6.597596808564E-1)[&rate=5.202754838887893E-4]:8.266947555098E-2,35[&rate=5.202754838887893E-4]:7.205712329102E-1)[&rate=5.202754838887893E-4]:1.70204652784E-2)[&rate=5.202754838887893E-4]:4.552430481338E-2,(37[&rate=5.202754838887893E-4]:4.026334771559E-1,32[&rate=5.202754838887893E-4]:4.873329307079E-1)[&rate=5.202754838887893E-4]:3.067120340428E-1)[&rate=5.202754838887893E-4]:1.196320888463E-2,(38[&rate=5.202754838887893E-4]:1.037681574011E0,(((5[&rate=5.202754838887893E-4]:4.789909375651E-1,13[&rate=5.202754838887893E-4]:5.337854581129E-1)[&rate=5.202754838887893E-4]:2.637191069637E-1,(16[&rate=5.202754838887893E-4]:5.513855533995E-1,3[&rate=5.202754838887893E-4]:4.363170602489E-1)[&rate=5.202754838887893E-4]:2.543381897594E-1)[&rate=5.202754838887893E-4]:6.559394551233E-1,((((59[&rate=5.202754838887893E-4]:5.711802376539E-1,60[&rate=5.202754838887893E-4]:5.766596897089E-1)[&rate=5.202754838887893E-4]:4.041931757636E-2,56[&rate=5.202754838887893E-4]:6.143392812576E-1)[&rate=5.202754838887893E-4]:3.178808619925E-1,57[&rate=5.202754838887893E-4]:9.349598692778E-1)[&rate=5.202754838887893E-4]:5.313370540209E-1,((((53[&rate=5.202754838887893E-4]:5.774288231356E-1,(12[&rate=5.202754838887893E-4]:5.110735555859E-1,15[&rate=5.202754838887893E-4]:5.494297199696E-1)[&rate=5.202754838887893E-4]:6.361554152212E-2)[&rate=5.202754838887893E-4]:2.315099109778E-1,((((27[&rate=5.202754838887893E-4]:2.18679939085E-1,4[&rate=5.202754838887893E-4]:4.607719935903E-2)[&rate=5.202754838887893E-4]:3.377890994718E-1,8[&rate=5.202754838887893E-4]:4.331813673239E-1)[&rate=5.202754838887893E-4]:2.028302586948E-1,49[&rate=5.202754838887893E-4]:6.442308041008E-1)[&rate=5.202754838887893E-4]:1.358448548864E-1,(41[&rate=5.202754838887893E-4]:6.050099125086E-1,46[&rate=5.202754838887893E-4]:6.269277207277E-1)[&rate=5.202754838887893E-4]:1.476684862048E-1)[&rate=5.202754838887893E-4]:2.612334909862E-2)[&rate=5.202754838887893E-4]:3.899823453581E-1,((((45[&rate=5.202754838887893E-4]:6.208489083732E-1,(48[&rate=5.202754838887893E-4]:2.709254305954E-1,50[&rate=5.202754838887893E-4]:1.887336497735E-1)[&rate=5.202754838887893E-4]:3.526632038052E-1)[&rate=5.202754838887893E-4]:9.016089419251E-2,(43[&rate=5.202754838887893E-4]:9.074341943119E-2,44[&rate=5.202754838887893E-4]:8.800369340383E-2)[&rate=5.202754838887893E-4]:6.010883009428E-1)[&rate=5.202754838887893E-4]:2.539333163332E-1,((17[&rate=5.202754838887893E-4]:6.62528789108E-1,11[&rate=5.202754838887893E-4]:6.241726247244E-1)[&rate=5.202754838887893E-4]:1.553066214463E-1,51[&rate=5.202754838887893E-4]:6.972874653488E-1)[&rate=5.202754838887893E-4]:1.882035987556E-1)[&rate=5.202754838887893E-4]:6.951321356612E-2,(((54[&rate=5.202754838887893E-4]:6.091215308818E-1,42[&rate=5.202754838887893E-4]:4.17340708964E-1)[&rate=5.202754838887893E-4]:1.490078671794E-1,(47[&rate=5.202754838887893E-4]:5.776156558731E-1,40[&rate=5.202754838887893E-4]:5.611772997087E-1)[&rate=5.202754838887893E-4]:5.17127643474E-3)[&rate=5.202754838887893E-4]:2.125712032928E-1,(52[&rate=5.202754838887893E-4]:7.134881455857E-1,(63[&rate=5.202754838887893E-4]:5.407202272949E-1,58[&rate=5.202754838887893E-4]:5.379805012676E-1)[&rate=5.202754838887893E-4]:2.111240826744E-1)[&rate=5.202754838887893E-4]:5.157661247768E-3)[&rate=5.202754838887893E-4]:2.363584708371E-1)[&rate=5.202754838887893E-4]:1.589852949516E-1)[&rate=5.202754838887893E-4]:8.740792408812E-2,((22[&rate=5.202754838887893E-4]:1.032913885823E0,((26[&rate=5.202754838887893E-4]:9.023232214588E-1,(9[&rate=5.202754838887893E-4]:6.512411932116E-1,19[&rate=5.202754838887893E-4]:7.279535219788E-1)[&rate=5.202754838887893E-4]:1.497121652336E-1)[&rate=5.202754838887893E-4]:3.624363511239E-2,1[&rate=5.202754838887893E-4]:1.522654867083E-1)[&rate=5.202754838887893E-4]:9.982648130677E-2)[&rate=5.202754838887893E-4]:2.369453186967E-1,(39[&rate=5.202754838887893E-4]:8.184151848961E-2,((21[&rate=5.202754838887893E-4]:7.829927771648E-1,(18[&rate=5.202754838887893E-4]:6.103479223749E-1,23[&rate=5.202754838887893E-4]:6.295260045666E-1)[&rate=5.202754838887893E-4]:1.644256767079E-1)[&rate=5.202754838887893E-4]:8.561897568801E-2,(55[&rate=5.202754838887893E-4]:5.547334323041E-1,10[&rate=5.202754838887893E-4]:5.739115144959E-1)[&rate=5.202754838887893E-4]:2.097687315077E-1)[&rate=5.202754838887893E-4]:3.639146971435E-1)[&rate=5.202754838887893E-4]:2.637385041404E-2)[&rate=5.202754838887893E-4]:1.014013058888E-1)[&rate=5.202754838887893E-4]:1.010490604035E-2)[&rate=5.202754838887893E-4]:1.296128503262E-1)[&rate=5.202754838887893E-4]:6.938265949066E-1)[&rate=5.202754838887893E-4]:6.021464963234E-1)[&rate=5.202754838887893E-4]:2.124300980806E-2)[&rate=5.202754838887893E-4]:2.064452244197E-3,((((((28[&rate=5.202754838887893E-4]:6.888251480636E-1,2[&rate=5.202754838887893E-4]:4.614278877896E-1)[&rate=5.202754838887893E-4]:2.104913191509E-1,(20[&rate=5.202754838887893E-4]:4.121822974518E-1,25[&rate=5.202754838887893E-4]:4.286206536162E-1)[&rate=5.202754838887893E-4]:4.323396492147E-1)[&rate=5.202754838887893E-4]:4.429391572445E-1,((7[&rate=5.202754838887893E-4]:5.64626795597E-1,6[&rate=5.202754838887893E-4]:5.64626795597E-1)[&rate=5.202754838887893E-4]:4.524351475108E-1,24[&rate=5.202754838887893E-4]:1.123911258176E0)[&rate=5.202754838887893E-4]:1.745087498443E-1)[&rate=5.202754838887893E-4]:1.416444527023E0,30[&rate=5.202754838887893E-4]:5.745770883783E-1)[&rate=5.202754838887893E-4]:1.902302445865E-2,14[&rate=5.202754838887893E-4]:2.679093038954E0)[&rate=5.202754838887893E-4]:2.469919983954E-2,(62[&rate=5.202754838887893E-4]:6.629379488002E-1,29[&rate=5.202754838887893E-4]:6.055608996199E-1)[&rate=5.202754838887893E-4]:1.273841305661E-2)[&rate=5.202754838887893E-4]:7.167206071606E-2);
tree STATE_23394000 [&joint=-18000.74822747257,lnP=-18000.74822747257] = [&R] ((((31[&rate=5.130530411271389E-4]:2.558654382412E-1,37[&rate=5.130530411271389E-4]:2.558654382412E-1)[&rate=5.130530411271389E-4]:1.896898885529E-1,32[&rate=5.130530411271389E-4]:5.302547803462E-1)[&rate=5.130530411271389E-4]:3.123271762073E-1,((35[&rate=5.130530411271389E-4]:6.359086740998E-1,34[&rate=5.130530411271389E-4]:4.364551221874E-1)[&rate=5.130530411271389E-4]:1.631749402421E-1,(33[&rate=5.130530411271389E-4]:6.248456848051E-1,36[&rate=5.130530411271389E-4]:6.60364810488E-1)[&rate=5.130530411271389E-4]:1.605767273512E-1)[&rate=5.130530411271389E-4]:3.256938046277E-2)[&rate=5.130530411271389E-4]:4.101209551256E-2,((14[&rate=5.130530411271389E-4]:2.671467551488E0,((62[&rate=5.130530411271389E-4]:6.130813331144E-1,30[&rate=5.130530411271389E-4]:5.557042839341E-1)[&rate=5.130530411271389E-4]:2.722157135724E-2,((((28[&rate=5.130530411271389E-4]:7.512690291657E-1,(20[&rate=5.130530411271389E-4]:3.651151355752E-1,25[&rate=5.130530411271389E-4]:3.815534917396E-1)[&rate=5.130530411271389E-4]:3.313593730424E-1)[&rate=5.130530411271389E-4]:8.21506898406E-2,2[&rate=5.130530411271389E-4]:6.060224587322E-1)[&rate=5.130530411271389E-4]:1.678674868519E-1,((7[&rate=5.130530411271389E-4]:2.12797405813E-1,6[&rate=5.130530411271389E-4]:2.12797405813E-1)[&rate=5.130530411271389E-4]:3.264021376207E-1,24[&rate=5.130530411271389E-4]:6.460488585023E-1)[&rate=5.130530411271389E-4]:3.114027309175E-1)[&rate=5.130530411271389E-4]:1.758434512518E0,61[&rate=5.130530411271389E-4]:6.958172345075E-1)[&rate=5.130530411271389E-4]:7.327200018735E-3)[&rate=5.130530411271389E-4]:3.048770079372E-3)[&rate=5.130530411271389E-4]:3.230969637182E-2,(29[&rate=5.130530411271389E-4]:6.038771110387E-1,(38[&rate=5.130530411271389E-4]:1.185956378194E0,((5[&rate=5.130530411271389E-4]:7.447703011625E-1,(13[&rate=5.130530411271389E-4]:5.819750998704E-1,(16[&rate=5.130530411271389E-4]:5.475912951467E-1,3[&rate=5.130530411271389E-4]:4.325228019961E-1)[&rate=5.130530411271389E-4]:4.2602982806E-2)[&rate=5.130530411271389E-4]:2.175897218399E-1)[&rate=5.130530411271389E-4]:7.11801189371E-1,(((((53[&rate=5.130530411271389E-4]:6.607009858225E-1,41[&rate=5.130530411271389E-4]:6.305639995211E-1)[&rate=5.130530411271389E-4]:1.055195006466E-2,46[&rate=5.130530411271389E-4]:6.630337578048E-1)[&rate=5.130530411271389E-4]:3.422282750118E-1,((27[&rate=5.130530411271389E-4]:4.627895003533E-1,4[&rate=5.130530411271389E-4]:2.901867606273E-1)[&rate=5.130530411271389E-4]:4.720697744065E-1,((12[&rate=5.130530411271389E-4]:5.293957742532E-1,15[&rate=5.130530411271389E-4]:5.677519386369E-1)[&rate=5.130530411271389E-4]:2.722971937123E-1,(49[&rate=5.130530411271389E-4]:6.259105258954E-1,8[&rate=5.130530411271389E-4]:6.176913478133E-1)[&rate=5.130530411271389E-4]:1.757824420701E-1)[&rate=5.130530411271389E-4]:1.809781364355E-2)[&rate=5.130530411271389E-4]:1.909507032623E-1)[&rate=5.130530411271389E-4]:1.877518211636E-1,(((((45[&rate=5.130530411271389E-4]:5.577640254088E-1,(48[&rate=5.130530411271389E-4]:5.115226300794E-1,50[&rate=5.130530411271389E-4]:4.293308492576E-1)[&rate=5.130530411271389E-4]:4.898112135676E-2)[&rate=5.130530411271389E-4]:2.254083254252E-2,(43[&rate=5.130530411271389E-4]:4.557154631023E-1,44[&rate=5.130530411271389E-4]:4.529757370749E-1)[&rate=5.130530411271389E-4]:1.054113126573E-1)[&rate=5.130530411271389E-4]:1.962673531271E-1,51[&rate=5.130530411271389E-4]:6.971201562839E-1)[&rate=5.130530411271389E-4]:3.759160227922E-2,(17[&rate=5.130530411271389E-4]:5.329796867774E-1,11[&rate=5.130530411271389E-4]:4.946235223937E-1)[&rate=5.130530411271389E-4]:3.222800169913E-1)[&rate=5.130530411271389E-4]:2.195505140193E-1,((((47[&rate=5.130530411271389E-4]:1.643551802172E-1,40[&rate=5.130530411271389E-4]:1.479168240528E-1)[&rate=5.130530411271389E-4]:8.292285575577E-2,54[&rate=5.130530411271389E-4]:4.226205017263E-1)[&rate=5.130530411271389E-4]:2.752671981863E-1,42[&rate=5.130530411271389E-4]:5.061068779949E-1)[&rate=5.130530411271389E-4]:3.043592129016E-1,((63[&rate=5.130530411271389E-4]:3.262281455551E-1,58[&rate=5.130530411271389E-4]:3.234884195278E-1)[&rate=5.130530411271389E-4]:4.14442452394E-1,52[&rate=5.130530411271389E-4]:7.023144335654E-1)[&rate=5.130530411271389E-4]:4.787768472825E-2)[&rate=5.130530411271389E-4]:2.040701542888E-1)[&rate=5.130530411271389E-4]:1.620392526306E-1)[&rate=5.130530411271389E-4]:6.447335827522E-2,((((59[&rate=5.130530411271389E-4]:4.2316916328E-1,56[&rate=5.130530411271389E-4]:4.259088893074E-1)[&rate=5.130530411271389E-4]:3.900229615114E-2,60[&rate=5.130530411271389E-4]:4.676509114861E-1)[&rate=5.130530411271389E-4]:1.515963934805E-1,57[&rate=5.130530411271389E-4]:6.192473049666E-1)[&rate=5.130530411271389E-4]:8.11955900402E-1,(((21[&rate=5.130530411271389E-4]:6.980227813992E-1,(18[&rate=5.130530411271389E-4]:5.075633301028E-1,23[&rate=5.130530411271389E-4]:5.267414122945E-1)[&rate=5.130530411271389E-4]:1.822402732143E-1)[&rate=5.130530411271389E-4]:1.995521608491E-1,(55[&rate=5.130530411271389E-4]:4.962685624325E-1,10[&rate=5.130530411271389E-4]:5.154466446243E-1)[&rate=5.130530411271389E-4]:2.971967907748E-1)[&rate=5.130530411271389E-4]:3.63106300715E-1,(39[&rate=5.130530411271389E-4]:3.74515551498E-2,(22[&rate=5.130530411271389E-4]:1.037971356121E0,((26[&rate=5.130530411271389E-4]:6.915548657591E-1,(9[&rate=5.130530411271389E-4]:5.184604687356E-1,19[&rate=5.130530411271389E-4]:5.951727975028E-1)[&rate=5.130530411271389E-4]:7.172453400994E-2)[&rate=5.130530411271389E-4]:1.871412369106E-1,1[&rate=5.130530411271389E-4]:9.239473280682E-2)[&rate=5.130530411271389E-4]:1.647547055059E-1)[&rate=5.130530411271389E-4]:1.611240346452E-1)[&rate=5.130530411271389E-4]:7.254475630673E-2)[&rate=5.130530411271389E-4]:7.463155144625E-2)[&rate=5.130530411271389E-4]:4.366198667838E-3)[&rate=5.130530411271389E-4]:2.182623604698E-1)[&rate=5.130530411271389E-4]:7.841794082091E-1)[&rate=5.130530411271389E-4]:3.91084891838E-1)[&rate=5.130530411271389E-4]:1.44072107038E-2)[&rate=5.130530411271389E-4]:1.259654680285E-1);
tree STATE_23396000 [&joint=-18011.710081173744,lnP=-18011.710081173744] = [&R] ((((31[&rate=5.361462558129293E-4]:3.012644781979E-1,37[&rate=5.361462558129293E-4]:3.012644781979E-1)[&rate=5.361462558129293E-4]:3.836216868494E-1,32[&rate=5.361462558129293E-4]:7.695856185993E-1)[&rate=5.361462558129293E-4]:1.153721438555E-1,(35[&rate=5.361462558129293E-4]:8.628248100598E-1,((34[&rate=5.361462558129293E-4]:5.929361026935E-1,29[&rate=5.361462558129293E-4]:6.639743540597E-1)[&rate=5.361462558129293E-4]:4.396689784055E-2,(62[&rate=5.361462558129293E-4]:7.405911838643E-1,((61[&rate=5.361462558129293E-4]:7.569703057383E-1,(14[&rate=5.361462558129293E-4]:2.706519200571E0,((((7[&rate=5.361462558129293E-4]:2.717168456914E-1,6[&rate=5.361462558129293E-4]:2.717168456914E-1)[&rate=5.361462558129293E-4]:4.361648404123E-1,24[&rate=5.361462558129293E-4]:8.147310011722E-1)[&rate=5.361462558129293E-4]:4.631977242034E-1,((2[&rate=5.361462558129293E-4]:3.903633769665E-1,28[&rate=5.361462558129293E-4]:6.177606372406E-1)[&rate=5.361462558129293E-4]:4.333969027678E-1,(20[&rate=5.361462558129293E-4]:5.563249849078E-1,25[&rate=5.361462558129293E-4]:5.727633410722E-1)[&rate=5.361462558129293E-4]:4.400380345525E-1)[&rate=5.361462558129293E-4]:2.706068018056E-1)[&rate=5.361462558129293E-4]:1.421659688705E0,(38[&rate=5.361462558129293E-4]:1.27968103274E0,((5[&rate=5.361462558129293E-4]:8.55204250324E-1,(13[&rate=5.361462558129293E-4]:8.299931625782E-1,(16[&rate=5.361462558129293E-4]:5.944595789989E-1,3[&rate=5.361462558129293E-4]:4.793910858483E-1)[&rate=5.361462558129293E-4]:2.437527616616E-1)[&rate=5.361462558129293E-4]:8.000560829361E-2)[&rate=5.361462558129293E-4]:5.785293373227E-1,(((60[&rate=5.361462558129293E-4]:4.876220670545E-1,(59[&rate=5.361462558129293E-4]:4.128502242797E-1,56[&rate=5.361462558129293E-4]:4.155899503071E-1)[&rate=5.361462558129293E-4]:6.929239071985E-2)[&rate=5.361462558129293E-4]:8.385764720161E-2,57[&rate=5.361462558129293E-4]:5.714797142561E-1)[&rate=5.361462558129293E-4]:9.205745869532E-1,(((39[&rate=5.361462558129293E-4]:2.136145007332E-2,((21[&rate=5.361462558129293E-4]:4.724864285246E-1,(18[&rate=5.361462558129293E-4]:3.597738706291E-1,23[&rate=5.361462558129293E-4]:3.789519528208E-1)[&rate=5.361462558129293E-4]:1.044933798134E-1)[&rate=5.361462558129293E-4]:3.191111922002E-1,(55[&rate=5.361462558129293E-4]:4.837454365624E-1,10[&rate=5.361462558129293E-4]:5.029235187541E-1)[&rate=5.361462558129293E-4]:2.037425951215E-1)[&rate=5.361462558129293E-4]:3.804487608552E-1)[&rate=5.361462558129293E-4]:4.370858147493E-2,(22[&rate=5.361462558129293E-4]:1.005032972445E0,((26[&rate=5.361462558129293E-4]:7.462503689725E-1,(9[&rate=5.361462558129293E-4]:4.77263656713E-1,19[&rate=5.361462558129293E-4]:5.539759854801E-1)[&rate=5.361462558129293E-4]:1.67616849246E-1)[&rate=5.361462558129293E-4]:1.458097662176E-1,1[&rate=5.361462558129293E-4]:1.057587653272E-1)[&rate=5.361462558129293E-4]:1.184522893098E-1)[&rate=5.361462558129293E-4]:2.216808947194E-1)[&rate=5.361462558129293E-4]:1.489202273436E-1,(((((27[&rate=5.361462558129293E-4]:4.34969941494E-1,4[&rate=5.361462558129293E-4]:2.62367201768E-1)[&rate=5.361462558129293E-4]:4.75358630978E-1,(12[&rate=5.361462558129293E-4]:3.438564945322E-1,15[&rate=5.361462558129293E-4]:3.822126589159E-1)[&rate=5.361462558129293E-4]:4.514035847891E-1)[&rate=5.361462558129293E-4]:6.633667932973E-2,((46[&rate=5.361462558129293E-4]:4.445905094317E-1,53[&rate=5.361462558129293E-4]:4.52809687514E-1)[&rate=5.361462558129293E-4]:6.720692243491E-2,(49[&rate=5.361462558129293E-4]:5.057625947348E-1,41[&rate=5.361462558129293E-4]:4.78365334461E-1)[&rate=5.361462558129293E-4]:1.151428918651E-2)[&rate=5.361462558129293E-4]:3.443198747296E-1)[&rate=5.361462558129293E-4]:1.071994934029E-1,8[&rate=5.361462558129293E-4]:9.605770739718E-1)[&rate=5.361462558129293E-4]:2.62791832292E-1,(((51[&rate=5.361462558129293E-4]:6.580633153392E-1,(17[&rate=5.361462558129293E-4]:5.286853717584E-1,11[&rate=5.361462558129293E-4]:4.903292073747E-1)[&rate=5.361462558129293E-4]:2.499258887863E-1)[&rate=5.361462558129293E-4]:1.752562332426E-1,(44[&rate=5.361462558129293E-4]:5.178447058733E-1,(43[&rate=5.361462558129293E-4]:5.111958664696E-1,(45[&rate=5.361462558129293E-4]:5.125954600161E-1,(48[&rate=5.361462558129293E-4]:3.322534022012E-1,50[&rate=5.361462558129293E-4]:2.500616213794E-1)[&rate=5.361462558129293E-4]:1.830817838422E-1)[&rate=5.361462558129293E-4]:1.77784886453E-2)[&rate=5.361462558129293E-4]:9.388565431045E-3)[&rate=5.361462558129293E-4]:3.730090892839E-1)[&rate=5.361462558129293E-4]:1.892738992493E-1,(52[&rate=5.361462558129293E-4]:7.834170709404E-1,((63[&rate=5.361462558129293E-4]:4.931533228245E-1,58[&rate=5.361462558129293E-4]:4.904135967972E-1)[&rate=5.361462558129293E-4]:2.441250314398E-1,((54[&rate=5.361462558129293E-4]:4.516318021632E-1,(47[&rate=5.361462558129293E-4]:2.60080940224E-1,40[&rate=5.361462558129293E-4]:2.436425840597E-1)[&rate=5.361462558129293E-4]:1.620839618583E-2)[&rate=5.361462558129293E-4]:2.440223069201E-1,42[&rate=5.361462558129293E-4]:5.038732871656E-1)[&rate=5.361462558129293E-4]:2.553228753178E-1)[&rate=5.361462558129293E-4]:8.449488105977E-2)[&rate=5.361462558129293E-4]:2.391763768907E-1)[&rate=5.361462558129293E-4]:1.26802855693E-1)[&rate=5.361462558129293E-4]:5.637477728551E-2)[&rate=5.361462558129293E-4]:3.148869985163E-2)[&rate=5.361462558129293E-4]:1.3893956041E-1)[&rate=5.361462558129293E-4]:9.007419656417E-1)[&rate=5.361462558129293E-4]:2.527840936686E-1)[&rate=5.361462558129293E-4]:6.172530703876E-2)[&rate=5.361462558129293E-4]:1.572545204953E-2)[&rate=5.361462558129293E-4]:3.309048606939E-2,30[&rate=5.361462558129293E-4]:6.698422125728E-1)[&rate=5.361462558129293E-4]:1.337192211117E-2)[&rate=5.361462558129293E-4]:2.472711721627E-2)[&rate=5.361462558129293E-4]:2.646825761326E-2)[&rate=5.361462558129293E-4]:1.120399064621E-2)[&rate=5.361462558129293E-4]:1.576292129701E-2,(33[&rate=5.361462558129293E-4]:7.302751366155E-1,36[&rate=5.361462558129293E-4]:7.657942622983E-1)[&rate=5.361462558129293E-4]:1.458553832019E-1);
tree STATE_23398000 [&joint=-18017.858158242663,lnP=-18017.858158242663] = [&R] (31[&rate=5.219523060707324E-4]:1.022290178817E0,(((37[&rate=5.219523060707324E-4]:2.785029783073E-1,32[&rate=5.219523060707324E-4]:3.632024318594E-1)[&rate=5.219523060707324E-4]:3.233254440721E-1,35[&rate=5.219523060707324E-4]:6.755989141828E-1)[&rate=5.219523060707324E-4]:2.552442535598E-1,((33[&rate=5.219523060707324E-4]:7.593317385644E-1,36[&rate=5.219523060707324E-4]:7.948508642473E-1)[&rate=5.219523060707324E-4]:1.416176288639E-1,((((29[&rate=5.219523060707324E-4]:5.737612820645E-1,34[&rate=5.219523060707324E-4]:5.027230306983E-1)[&rate=5.219523060707324E-4]:7.797757077711E-3,((38[&rate=5.219523060707324E-4]:7.586980583168E-1,(((16[&rate=5.219523060707324E-4]:7.238798762077E-1,3[&rate=5.219523060707324E-4]:6.088113830571E-1)[&rate=5.219523060707324E-4]:2.072953135237E-1,(5[&rate=5.219523060707324E-4]:4.489879300462E-1,13[&rate=5.219523060707324E-4]:5.03782450594E-1)[&rate=5.219523060707324E-4]:4.191735610551E-1)[&rate=5.219523060707324E-4]:5.401856878369E-1,((((56[&rate=5.219523060707324E-4]:9.231936147186E-2,60[&rate=5.219523060707324E-4]:9.505908749945E-2)[&rate=5.219523060707324E-4]:2.444771078511E-1,59[&rate=5.219523060707324E-4]:3.340567432956E-1)[&rate=5.219523060707324E-4]:3.577430485984E-1,57[&rate=5.219523060707324E-4]:6.972792439489E-1)[&rate=5.219523060707324E-4]:8.068903660798E-1,(((((12[&rate=5.219523060707324E-4]:4.011170026349E-1,15[&rate=5.219523060707324E-4]:4.394731670186E-1)[&rate=5.219523060707324E-4]:4.748956456649E-1,(46[&rate=5.219523060707324E-4]:6.308614690097E-1,((53[&rate=5.219523060707324E-4]:4.829890033328E-1,49[&rate=5.219523060707324E-4]:4.802492773052E-1)[&rate=5.219523060707324E-4]:4.847776569901E-2,41[&rate=5.219523060707324E-4]:5.013297827304E-1)[&rate=5.219523060707324E-4]:1.076138780602E-1)[&rate=5.219523060707324E-4]:2.396717272354E-1)[&rate=5.219523060707324E-4]:3.323526179047E-2,((27[&rate=5.219523060707324E-4]:4.516524496982E-1,4[&rate=5.219523060707324E-4]:2.790497099722E-1)[&rate=5.219523060707324E-4]:2.500920666909E-1,8[&rate=5.219523060707324E-4]:5.784568451562E-1)[&rate=5.219523060707324E-4]:3.225718868519E-1)[&rate=5.219523060707324E-4]:1.723018271737E-1,(((51[&rate=5.219523060707324E-4]:6.201882303566E-1,(17[&rate=5.219523060707324E-4]:5.61974499525E-1,11[&rate=5.219523060707324E-4]:5.236183351413E-1)[&rate=5.219523060707324E-4]:1.787616760372E-1)[&rate=5.219523060707324E-4]:1.293671437845E-1,(((48[&rate=5.219523060707324E-4]:3.959076027133E-1,50[&rate=5.219523060707324E-4]:3.137158218914E-1)[&rate=5.219523060707324E-4]:7.079080089137E-3,45[&rate=5.219523060707324E-4]:4.002469567751E-1)[&rate=5.219523060707324E-4]:1.449077794093E-1,(44[&rate=5.219523060707324E-4]:3.178674137507E-1,43[&rate=5.219523060707324E-4]:3.206071397781E-1)[&rate=5.219523060707324E-4]:2.053695142146E-1)[&rate=5.219523060707324E-4]:2.838526927512E-1)[&rate=5.219523060707324E-4]:2.18095830085E-1,((63[&rate=5.219523060707324E-4]:3.156546957371E-1,58[&rate=5.219523060707324E-4]:3.129149697097E-1)[&rate=5.219523060707324E-4]:5.334054286249E-1,((((42[&rate=5.219523060707324E-4]:4.779235358342E-2,40[&rate=5.219523060707324E-4]:4.779235358342E-2)[&rate=5.219523060707324E-4]:2.563152003115E-1,47[&rate=5.219523060707324E-4]:3.205459100593E-1)[&rate=5.219523060707324E-4]:1.411154412712E-1,54[&rate=5.219523060707324E-4]:6.370038170839E-1)[&rate=5.219523060707324E-4]:3.052937956488E-1,52[&rate=5.219523060707324E-4]:6.902428182122E-1)[&rate=5.219523060707324E-4]:1.204611417661E-1)[&rate=5.219523060707324E-4]:1.569472442478E-1)[&rate=5.219523060707324E-4]:3.170675221601E-2)[&rate=5.219523060707324E-4]:1.620542171684E-1,((((21[&rate=5.219523060707324E-4]:5.318545840817E-1,(18[&rate=5.219523060707324E-4]:4.808239344957E-1,23[&rate=5.219523060707324E-4]:5.000020166874E-1)[&rate=5.219523060707324E-4]:4.281147150389E-2)[&rate=5.219523060707324E-4]:3.666851438624E-1,(55[&rate=5.219523060707324E-4]:5.277248478945E-1,10[&rate=5.219523060707324E-4]:5.469029300863E-1)[&rate=5.219523060707324E-4]:2.667052910085E-1)[&rate=5.219523060707324E-4]:3.745136566967E-1,39[&rate=5.219523060707324E-4]:1.22368453134E-1)[&rate=5.219523060707324E-4]:9.469538637883E-3,(22[&rate=5.219523060707324E-4]:9.223013186076E-1,((26[&rate=5.219523060707324E-4]:8.606976138074E-1,(9[&rate=5.219523060707324E-4]:6.324426720296E-1,19[&rate=5.219523060707324E-4]:7.091550007967E-1)[&rate=5.219523060707324E-4]:1.268850787643E-1)[&rate=5.219523060707324E-4]:3.150110523867E-2,1[&rate=5.219523060707324E-4]:1.058973491832E-1)[&rate=5.219523060707324E-4]:3.558205161617E-2)[&rate=5.219523060707324E-4]:3.711805087807E-1)[&rate=5.219523060707324E-4]:3.779335992091E-2)[&rate=5.219523060707324E-4]:8.796291587017E-2)[&rate=5.219523060707324E-4]:1.014378428822E-1)[&rate=5.219523060707324E-4]:4.051453999267E-1)[&rate=5.219523060707324E-4]:7.260750426002E-1,14[&rate=5.219523060707324E-4]:2.59710186804E0)[&rate=5.219523060707324E-4]:6.995009721897E-2)[&rate=5.219523060707324E-4]:1.027457617272E-1,(((7[&rate=5.219523060707324E-4]:4.739156581397E-1,6[&rate=5.219523060707324E-4]:4.739156581397E-1)[&rate=5.219523060707324E-4]:9.62158008161E-2,24[&rate=5.219523060707324E-4]:6.769807740244E-1)[&rate=5.219523060707324E-4]:5.100802447167E-1,((2[&rate=5.219523060707324E-4]:2.679886296871E-1,28[&rate=5.219523060707324E-4]:4.953858899612E-1)[&rate=5.219523060707324E-4]:7.253514216242E-1,(20[&rate=5.219523060707324E-4]:5.987441864989E-1,25[&rate=5.219523060707324E-4]:6.151825426633E-1)[&rate=5.219523060707324E-4]:5.671986045384E-1)[&rate=5.219523060707324E-4]:1.01593235941E-2)[&rate=5.219523060707324E-4]:1.637531228793E0)[&rate=5.219523060707324E-4]:1.759384731215E-2,(62[&rate=5.219523060707324E-4]:7.509146668524E-1,(61[&rate=5.219523060707324E-4]:8.097995672773E-1,30[&rate=5.219523060707324E-4]:6.895809880424E-1)[&rate=5.219523060707324E-4]:3.956629629665E-3)[&rate=5.219523060707324E-4]:8.361030509551E-3)[&rate=5.219523060707324E-4]:8.429662088611E-2)[&rate=5.219523060707324E-4]:1.623259812861E-2)[&rate=5.219523060707324E-4]:1.652175028775E-1);
tree STATE_23400000 [&joint=-18022.687445587508,lnP=-18022.687445587508] = [&R] ((33[&rate=5.410762717850038E-4]:6.121895337172E-1,36[&rate=5.410762717850038E-4]:6.477086594001E-1)[&rate=5.410762717850038E-4]:3.194492745379E-1,((62[&rate=5.410762717850038E-4]:7.744714385407E-1,((61[&rate=5.410762717850038E-4]:7.970498793227E-1,((20[&rate=5.410762717850038E-4]:6.882676542347E-1,25[&rate=5.410762717850038E-4]:7.047060103991E-1)[&rate=5.410762717850038E-4]:6.112210534273E-1,((2[&rate=5.410762717850038E-4]:6.258789155069E-1,28[&rate=5.410762717850038E-4]:8.53276175781E-1)[&rate=5.410762717850038E-4]:2.785701678169E-1,((7[&rate=5.410762717850038E-4]:6.411202270548E-2,6[&rate=5.410762717850038E-4]:6.411202270548E-2)[&rate=5.410762717850038E-4]:4.043445670513E-1,24[&rate=5.410762717850038E-4]:5.753059048253E-1)[&rate=5.410762717850038E-4]:5.127048223341E-1)[&rate=5.410762717850038E-4]:2.224368846122E-1)[&rate=5.410762717850038E-4]:1.506671134981E0)[&rate=5.410762717850038E-4]:3.299595288294E-2,((34[&rate=5.410762717850038E-4]:6.290871361892E-1,(14[&rate=5.410762717850038E-4]:2.784177805539E0,30[&rate=5.410762717850038E-4]:6.98684879422E-1)[&rate=5.410762717850038E-4]:1.440508133398E-3)[&rate=5.410762717850038E-4]:2.766471520075E-3,((29[&rate=5.410762717850038E-4]:6.747945591795E-1,31[&rate=5.410762717850038E-4]:7.294393679225E-1)[&rate=5.410762717850038E-4]:2.47650752567E-3,(38[&rate=5.410762717850038E-4]:9.397653995294E-1,(((16[&rate=5.410762717850038E-4]:6.447991488835E-1,3[&rate=5.410762717850038E-4]:5.297306557329E-1)[&rate=5.410762717850038E-4]:4.161312042683E-2,(5[&rate=5.410762717850038E-4]:4.956439651436E-1,13[&rate=5.410762717850038E-4]:5.504384856915E-1)[&rate=5.410762717850038E-4]:1.277546055366E-1)[&rate=5.410762717850038E-4]:9.822736178547E-1,(((39[&rate=5.410762717850038E-4]:1.338404033184E-1,(22[&rate=5.410762717850038E-4]:1.05029020689E0,((19[&rate=5.410762717850038E-4]:5.885385655304E-1,(26[&rate=5.410762717850038E-4]:5.587983084899E-1,9[&rate=5.410762717850038E-4]:4.574284454764E-1)[&rate=5.410762717850038E-4]:5.439779128689E-2)[&rate=5.410762717850038E-4]:3.859833674601E-1,1[&rate=5.410762717850038E-4]:2.128780973739E-1)[&rate=5.410762717850038E-4]:5.659019170789E-2)[&rate=5.410762717850038E-4]:2.451940320447E-1)[&rate=5.410762717850038E-4]:6.509066009863E-2,((21[&rate=5.410762717850038E-4]:5.980421229845E-1,(18[&rate=5.410762717850038E-4]:5.179897599033E-1,23[&rate=5.410762717850038E-4]:5.37167842095E-1)[&rate=5.410762717850038E-4]:7.18331849992E-2)[&rate=5.410762717850038E-4]:1.608486503094E-1,(55[&rate=5.410762717850038E-4]:4.510702545473E-1,10[&rate=5.410762717850038E-4]:4.70248336739E-1)[&rate=5.410762717850038E-4]:2.037109297057E-1)[&rate=5.410762717850038E-4]:5.907252216299E-1)[&rate=5.410762717850038E-4]:1.696621247582E-2,((((53[&rate=5.410762717850038E-4]:6.21990477813E-1,(41[&rate=5.410762717850038E-4]:4.30089538602E-1,46[&rate=5.410762717850038E-4]:4.520073468211E-1)[&rate=5.410762717850038E-4]:1.617639529096E-1)[&rate=5.410762717850038E-4]:2.123902375331E-1,((((12[&rate=5.410762717850038E-4]:2.254780674035E-1,15[&rate=5.410762717850038E-4]:2.638342317871E-1)[&rate=5.410762717850038E-4]:2.716047612604E-1,8[&rate=5.410762717850038E-4]:4.888636505818E-1)[&rate=5.410762717850038E-4]:1.136635852963E-1,(27[&rate=5.410762717850038E-4]:3.073916161785E-1,4[&rate=5.410762717850038E-4]:1.347888764525E-1)[&rate=5.410762717850038E-4]:4.184232909325E-1)[&rate=5.410762717850038E-4]:2.338962151868E-2,49[&rate=5.410762717850038E-4]:6.341360354789E-1)[&rate=5.410762717850038E-4]:1.975049538396E-1)[&rate=5.410762717850038E-4]:1.571227615602E-1,((52[&rate=5.410762717850038E-4]:7.517754327875E-1,(((47[&rate=5.410762717850038E-4]:2.148131793389E-1,40[&rate=5.410762717850038E-4]:1.983748231745E-1)[&rate=5.410762717850038E-4]:2.136034810004E-1,(42[&rate=5.410762717850038E-4]:3.247113669151E-1,54[&rate=5.410762717850038E-4]:5.164921888329E-1)[&rate=5.410762717850038E-4]:8.72669372597E-2)[&rate=5.410762717850038E-4]:2.409474747866E-1,(63[&rate=5.410762717850038E-4]:3.184602310603E-1,58[&rate=5.410762717850038E-4]:3.157205050329E-1)[&rate=5.410762717850038E-4]:3.12547739682E-1)[&rate=5.410762717850038E-4]:1.591236264288E-1)[&rate=5.410762717850038E-4]:5.585160371103E-3,((51[&rate=5.410762717850038E-4]:6.896744712991E-1,(((48[&rate=5.410762717850038E-4]:1.84871772605E-1,50[&rate=5.410762717850038E-4]:1.026799917831E-1)[&rate=5.410762717850038E-4]:1.919935316858E-1,45[&rate=5.410762717850038E-4]:3.741255782634E-1)[&rate=5.410762717850038E-4]:1.266519374888E-1,(44[&rate=5.410762717850038E-4]:1.718411040461E-1,43[&rate=5.410762717850038E-4]:1.745808300735E-1)[&rate=5.410762717850038E-4]:3.07018603487E-1)[&rate=5.410762717850038E-4]:2.683490103414E-1)[&rate=5.410762717850038E-4]:3.68574537721E-2,(17[&rate=5.410762717850038E-4]:7.214862412631E-1,11[&rate=5.410762717850038E-4]:6.831300768794E-1)[&rate=5.410762717850038E-4]:1.255936290136E-1)[&rate=5.410762717850038E-4]:3.08286680874E-2)[&rate=5.410762717850038E-4]:1.492113768983E-1)[&rate=5.410762717850038E-4]:2.932496464931E-1,(((60[&rate=5.410762717850038E-4]:8.938101424276E-2,59[&rate=5.410762717850038E-4]:8.390156218782E-2)[&rate=5.410762717850038E-4]:1.98777810189E-1,56[&rate=5.410762717850038E-4]:2.854190984042E-1)[&rate=5.410762717850038E-4]:3.710801194347E-1,57[&rate=5.410762717850038E-4]:6.592389438664E-1)[&rate=5.410762717850038E-4]:7.953771932316E-1)[&rate=5.410762717850038E-4]:7.85648126067E-3)[&rate=5.410762717850038E-4]:3.404598441489E-1)[&rate=5.410762717850038E-4]:3.888877315425E-1)[&rate=5.410762717850038E-4]:7.106698261696E-1)[&rate=5.410762717850038E-4]:2.562079237026E-2)[&rate=5.410762717850038E-4]:6.935393895281E-3)[&rate=5.410762717850038E-4]:7.267136389648E-3)[&rate=5.410762717850038E-4]:4.441592945864E-2,((37[&rate=5.410762717850038E-4]:4.868362532026E-1,32[&rate=5.410762717850038E-4]:5.715357067547E-1)[&rate=5.410762717850038E-4]:2.583388715155E-1,35[&rate=5.410762717850038E-4]:8.189456165215E-1)[&rate=5.410762717850038E-4]:7.098000284385E-2)[&rate=5.410762717850038E-4]:5.537439107542E-2);
tree STATE_23402000 [&joint=-18010.404716893536,lnP=-18010.404716893536] = [&R] (((37[&rate=6.056885930554032E-4]:6.590274537944E-1,32[&rate=6.056885930554032E-4]:7.437269073465E-1)[&rate=6.056885930554032E-4]:1.623813302403E-1,(35[&rate=6.056885930554032E-4]:8.927953116667E-1,(33[&rate=6.056885930554032E-4]:8.324271613556E-1,36[&rate=6.056885930554032E-4]:8.679462870385E-1)[&rate=6.056885930554032E-4]:4.670694812547E-2)[&rate=6.056885930554032E-4]:2.38396417134E-3)[&rate=6.056885930554032E-4]:2.229733495412E-2,((38[&rate=6.056885930554032E-4]:1.660019270706E0,(((16[&rate=6.056885930554032E-4]:5.068831527595E-1,3[&rate=6.056885930554032E-4]:3.918146596089E-1)[&rate=6.056885930554032E-4]:1.149163221751E-1,(5[&rate=6.056885930554032E-4]:3.914819305187E-1,13[&rate=6.056885930554032E-4]:4.462764510665E-1)[&rate=6.056885930554032E-4]:1.673038457858E-1)[&rate=6.056885930554032E-4]:8.991003500416E-1,(((39[&rate=6.056885930554032E-4]:1.284857397606E-1,(22[&rate=6.056885930554032E-4]:1.031547538874E0,((26[&rate=6.056885930554032E-4]:7.696668171322E-1,(19[&rate=6.056885930554032E-4]:5.148138042724E-1,9[&rate=6.056885930554032E-4]:4.381014755053E-1)[&rate=6.056885930554032E-4]:2.301954786134E-1)[&rate=6.056885930554032E-4]:2.172917196224E-1,1[&rate=6.056885930554032E-4]:2.006571668917E-1)[&rate=6.056885930554032E-4]:5.006845417365E-2)[&rate=6.056885930554032E-4]:2.585820365034E-1)[&rate=6.056885930554032E-4]:4.438616169976E-2,((21[&rate=6.056885930554032E-4]:6.865728190508E-1,(18[&rate=6.056885930554032E-4]:5.553648338034E-1,23[&rate=6.056885930554032E-4]:5.745429159951E-1)[&rate=6.056885930554032E-4]:1.229888071653E-1)[&rate=6.056885930554032E-4]:8.287510820064E-2,(55[&rate=6.056885930554032E-4]:5.407057853711E-1,10[&rate=6.056885930554032E-4]:5.598838675628E-1)[&rate=6.056885930554032E-4]:1.246325528393E-1)[&rate=6.056885930554032E-4]:5.541089057157E-1)[&rate=6.056885930554032E-4]:1.689372039218E-2,(((((12[&rate=6.056885930554032E-4]:2.627079629259E-1,15[&rate=6.056885930554032E-4]:3.010641273096E-1)[&rate=6.056885930554032E-4]:4.610918606277E-1,((27[&rate=6.056885930554032E-4]:5.003707306417E-1,4[&rate=6.056885930554032E-4]:3.277679909157E-1)[&rate=6.056885930554032E-4]:1.395472800869E-1,8[&rate=6.056885930554032E-4]:5.166303394957E-1)[&rate=6.056885930554032E-4]:1.989503059757E-1)[&rate=6.056885930554032E-4]:1.260306323852E-1,((53[&rate=6.056885930554032E-4]:4.224139734345E-1,46[&rate=6.056885930554032E-4]:4.141947953522E-1)[&rate=6.056885930554032E-4]:2.219748106964E-1,(41[&rate=6.056885930554032E-4]:4.096311276355E-1,49[&rate=6.056885930554032E-4]:4.370283879093E-1)[&rate=6.056885930554032E-4]:2.04620670194E-1)[&rate=6.056885930554032E-4]:2.081813978355E-1)[&rate=6.056885930554032E-4]:2.829484485694E-1,((52[&rate=6.056885930554032E-4]:6.479849451619E-1,((54[&rate=6.056885930554032E-4]:6.552931755639E-1,((42[&rate=6.056885930554032E-4]:2.777681684838E-2,40[&rate=6.056885930554032E-4]:2.777681684838E-2)[&rate=6.056885930554032E-4]:3.050750686593E-1,47[&rate=6.056885930554032E-4]:3.492902416721E-1)[&rate=6.056885930554032E-4]:1.306604681384E-1)[&rate=6.056885930554032E-4]:1.315689433721E-1,(63[&rate=6.056885930554032E-4]:2.293668025323E-1,58[&rate=6.056885930554032E-4]:2.266270765049E-1)[&rate=6.056885930554032E-4]:3.437966862668E-1)[&rate=6.056885930554032E-4]:1.131776207465E-1)[&rate=6.056885930554032E-4]:1.676774502141E-1,(((((48[&rate=6.056885930554032E-4]:3.444677206669E-1,50[&rate=6.056885930554032E-4]:2.62275939845E-1)[&rate=6.056885930554032E-4]:7.754438216872E-2,45[&rate=6.056885930554032E-4]:4.192723768082E-1)[&rate=6.056885930554032E-4]:2.288793870902E-1,(44[&rate=6.056885930554032E-4]:3.275200869453E-1,43[&rate=6.056885930554032E-4]:3.302598129727E-1)[&rate=6.056885930554032E-4]:2.98713868734E-1)[&rate=6.056885930554032E-4]:1.297374642532E-1,(17[&rate=6.056885930554032E-4]:5.698485267759E-1,11[&rate=6.056885930554032E-4]:5.314923623923E-1)[&rate=6.056885930554032E-4]:2.491365917868E-1)[&rate=6.056885930554032E-4]:3.011938610309E-2,51[&rate=6.056885930554032E-4]:7.285565594603E-1)[&rate=6.056885930554032E-4]:8.710583591575E-2)[&rate=6.056885930554032E-4]:2.349247283103E-1)[&rate=6.056885930554032E-4]:9.986812761852E-2,(((60[&rate=6.056885930554032E-4]:1.795707479247E-1,56[&rate=6.056885930554032E-4]:1.768310218972E-1)[&rate=6.056885930554032E-4]:2.909567082361E-1,59[&rate=6.056885930554032E-4]:4.650480041059E-1)[&rate=6.056885930554032E-4]:1.492061829882E-1,57[&rate=6.056885930554032E-4]:6.197336391491E-1)[&rate=6.056885930554032E-4]:7.855161327038E-1)[&rate=6.056885930554032E-4]:3.109119246543E-2)[&rate=6.056885930554032E-4]:2.188054360004E-1)[&rate=6.056885930554032E-4]:1.256927664908E0)[&rate=6.056885930554032E-4]:4.715411347653E-2,(((30[&rate=6.056885930554032E-4]:6.200441103159E-1,34[&rate=6.056885930554032E-4]:5.490058589497E-1)[&rate=6.056885930554032E-4]:5.924119187959E-2,31[&rate=6.056885930554032E-4]:7.339301109385E-1)[&rate=6.056885930554032E-4]:1.523228032475E-2,(14[&rate=6.056885930554032E-4]:2.772710057074E0,((62[&rate=6.056885930554032E-4]:7.352301675904E-1,(61[&rate=6.056885930554032E-4]:7.161768615806E-1,(2[&rate=6.056885930554032E-4]:1.055455318367E0,(28[&rate=6.056885930554032E-4]:8.807456663765E-1,(((7[&rate=6.056885930554032E-4]:2.598052989375E-1,6[&rate=6.056885930554032E-4]:2.598052989375E-1)[&rate=6.056885930554032E-4]:3.283670328917E-1,24[&rate=6.056885930554032E-4]:6.950216468977E-1)[&rate=6.056885930554032E-4]:9.744224677278E-2,(20[&rate=6.056885930554032E-4]:4.944761679994E-1,25[&rate=6.056885930554032E-4]:5.109145241638E-1)[&rate=6.056885930554032E-4]:2.870288215615E-1)[&rate=6.056885930554032E-4]:4.444615626759E-2)[&rate=6.056885930554032E-4]:4.021069122644E-1)[&rate=6.056885930554032E-4]:1.497228766808E0)[&rate=6.056885930554032E-4]:8.189483606441E-2)[&rate=6.056885930554032E-4]:8.961971852317E-3,29[&rate=6.056885930554032E-4]:6.868150902624E-1)[&rate=6.056885930554032E-4]:4.020406938996E-4)[&rate=6.056885930554032E-4]:7.300451563933E-3)[&rate=6.056885930554032E-4]:3.949164266867E-2)[&rate=6.056885930554032E-4]:5.5052085057E-2);
tree STATE_23404000 [&joint=-18016.302700443684,lnP=-18016.302700443684] = [&R] ((35[&rate=5.374239735426115E-4]:9.231461795344E-1,((37[&rate=5.374239735426115E-4]:7.386924130888E-1,32[&rate=5.374239735426115E-4]:8.233918666408E-1)[&rate=5.374239735426115E-4]:7.128784866429E-2,(33[&rate=5.374239735426115E-4]:7.371414721826E-1,36[&rate=5.374239735426115E-4]:7.726605978655E-1)[&rate=5.374239735426115E-4]:1.329480791881E-1)[&rate=5.374239735426115E-4]:3.939542597804E-2)[&rate=5.374239735426115E-4]:4.229294945601E-2,(((38[&rate=5.374239735426115E-4]:1.381922754686E0,(((16[&rate=5.374239735426115E-4]:6.616310252174E-1,3[&rate=5.374239735426115E-4]:5.465625320668E-1)[&rate=5.374239735426115E-4]:4.69269331505E-2,(5[&rate=5.374239735426115E-4]:5.863906672089E-1,13[&rate=5.374239735426115E-4]:6.411851877567E-1)[&rate=5.374239735426115E-4]:5.915359252886E-2)[&rate=5.374239735426115E-4]:1.257327392151E0,(((((27[&rate=5.374239735426115E-4]:3.218511681553E-1,4[&rate=5.374239735426115E-4]:1.492484284292E-1)[&rate=5.374239735426115E-4]:5.925197674186E-1,8[&rate=5.374239735426115E-4]:7.91083264341E-1)[&rate=5.374239735426115E-4]:3.049368894455E-2,((49[&rate=5.374239735426115E-4]:6.433381613134E-1,(53[&rate=5.374239735426115E-4]:5.653645607897E-1,(46[&rate=5.374239735426115E-4]:4.14168291108E-1,41[&rate=5.374239735426115E-4]:3.922504828889E-1)[&rate=5.374239735426115E-4]:1.429770915994E-1)[&rate=5.374239735426115E-4]:8.071332655125E-2)[&rate=5.374239735426115E-4]:1.225636617701E-1,(12[&rate=5.374239735426115E-4]:6.176700644462E-1,15[&rate=5.374239735426115E-4]:6.560262288299E-1)[&rate=5.374239735426115E-4]:1.482317586372E-1)[&rate=5.374239735426115E-4]:6.389430828417E-2)[&rate=5.374239735426115E-4]:3.695539508881E-1,(((63[&rate=5.374239735426115E-4]:3.085954365058E-1,58[&rate=5.374239735426115E-4]:3.058557104784E-1)[&rate=5.374239735426115E-4]:5.154921992264E-1,(52[&rate=5.374239735426115E-4]:6.780462308506E-1,((47[&rate=5.374239735426115E-4]:2.872841058775E-1,42[&rate=5.374239735426115E-4]:2.708457497131E-1)[&rate=5.374239735426115E-4]:3.459127574751E-1,(40[&rate=5.374239735426115E-4]:5.316240656907E-1,54[&rate=5.374239735426115E-4]:7.234048876085E-1)[&rate=5.374239735426115E-4]:8.513444149753E-2)[&rate=5.374239735426115E-4]:1.215616962651E-1)[&rate=5.374239735426115E-4]:1.076852404979E-1)[&rate=5.374239735426115E-4]:1.965438672208E-1,((43[&rate=5.374239735426115E-4]:5.931925343548E-1,(44[&rate=5.374239735426115E-4]:5.780195926266E-1,((48[&rate=5.374239735426115E-4]:3.973397816826E-1,50[&rate=5.374239735426115E-4]:3.151480008607E-1)[&rate=5.374239735426115E-4]:6.705638677849E-2,45[&rate=5.374239735426115E-4]:4.616564424337E-1)[&rate=5.374239735426115E-4]:1.38280958412E-1)[&rate=5.374239735426115E-4]:1.243321570084E-2)[&rate=5.374239735426115E-4]:1.819771956837E-1,((17[&rate=5.374239735426115E-4]:6.739004807057E-1,11[&rate=5.374239735426115E-4]:6.35544316322E-1)[&rate=5.374239735426115E-4]:1.575248362117E-1,51[&rate=5.374239735426115E-4]:7.108773717118E-1)[&rate=5.374239735426115E-4]:4.018385723914E-3)[&rate=5.374239735426115E-4]:2.673795811336E-1)[&rate=5.374239735426115E-4]:1.348829628645E-1)[&rate=5.374239735426115E-4]:1.068027234098E-1,(((((21[&rate=5.374239735426115E-4]:5.369329430288E-1,(18[&rate=5.374239735426115E-4]:3.456796480524E-1,23[&rate=5.374239735426115E-4]:3.648577302442E-1)[&rate=5.374239735426115E-4]:1.830341168943E-1)[&rate=5.374239735426115E-4]:3.102260155992E-1,(55[&rate=5.374239735426115E-4]:5.746921331559E-1,10[&rate=5.374239735426115E-4]:5.938702153477E-1)[&rate=5.374239735426115E-4]:1.683572364311E-1)[&rate=5.374239735426115E-4]:4.09909407197E-1,(22[&rate=5.374239735426115E-4]:1.222790977914E0,((26[&rate=5.374239735426115E-4]:7.219325882232E-1,(19[&rate=5.374239735426115E-4]:5.193434588648E-1,9[&rate=5.374239735426115E-4]:4.426311300977E-1)[&rate=5.374239735426115E-4]:1.779315951119E-1)[&rate=5.374239735426115E-4]:1.934150206698E-1,1[&rate=5.374239735426115E-4]:1.290462390301E-1)[&rate=5.374239735426115E-4]:3.129228210755E-1)[&rate=5.374239735426115E-4]:4.523629202081E-2)[&rate=5.374239735426115E-4]:4.318398328645E-2,39[&rate=5.374239735426115E-4]:1.495674176047E-1)[&rate=5.374239735426115E-4]:2.070298352536E-2,(((60[&rate=5.374239735426115E-4]:5.393437189905E-1,56[&rate=5.374239735426115E-4]:5.36603992963E-1)[&rate=5.374239735426115E-4]:1.588550780776E-1,59[&rate=5.374239735426115E-4]:6.927193450132E-1)[&rate=5.374239735426115E-4]:1.410285569649E-1,57[&rate=5.374239735426115E-4]:8.392273540331E-1)[&rate=5.374239735426115E-4]:5.776183895627E-1)[&rate=5.374239735426115E-4]:6.190980179582E-2)[&rate=5.374239735426115E-4]:6.213763804695E-1)[&rate=5.374239735426115E-4]:5.338456233456E-1)[&rate=5.374239735426115E-4]:3.071897591522E-1,(30[&rate=5.374239735426115E-4]:6.887254628704E-1,(2[&rate=5.374239735426115E-4]:7.167387557609E-1,(((7[&rate=5.374239735426115E-4]:1.72874150424E-1,6[&rate=5.374239735426115E-4]:1.72874150424E-1)[&rate=5.374239735426115E-4]:2.959072032406E-1,24[&rate=5.374239735426115E-4]:5.756306687331E-1)[&rate=5.374239735426115E-4]:1.923894250343E-1,(28[&rate=5.374239735426115E-4]:7.860722803064E-1,(20[&rate=5.374239735426115E-4]:5.039641636743E-1,25[&rate=5.374239735426115E-4]:5.204025198387E-1)[&rate=5.374239735426115E-4]:2.27313596084E-1)[&rate=5.374239735426115E-4]:2.578342989946E-2)[&rate=5.374239735426115E-4]:1.322803058291E-1)[&rate=5.374239735426115E-4]:1.928712509939E0)[&rate=5.374239735426115E-4]:2.722289197406E-2)[&rate=5.374239735426115E-4]:3.453640031972E-2,((34[&rate=5.374239735426115E-4]:5.742928278997E-1,(62[&rate=5.374239735426115E-4]:6.907744553425E-1,29[&rate=5.374239735426115E-4]:6.333974061622E-1)[&rate=5.374239735426115E-4]:1.193367310368E-2)[&rate=5.374239735426115E-4]:6.264826751292E-2,(61[&rate=5.374239735426115E-4]:8.063335405199E-1,(14[&rate=5.374239735426115E-4]:2.421978795102E0,31[&rate=5.374239735426115E-4]:3.911306777282E-1)[&rate=5.374239735426115E-4]:3.496290922997E-1)[&rate=5.374239735426115E-4]:2.186438549381E-2)[&rate=5.374239735426115E-4]:4.250540838534E-2)[&rate=5.374239735426115E-4]:8.653907327999E-2);
tree STATE_23406000 [&joint=-18037.33510214156,lnP=-18037.33510214156] = [&R] ((((14[&rate=4.98037789426841E-4]:2.776764446305E0,(62[&rate=4.98037789426841E-4]:6.546875985172E-1,30[&rate=4.98037789426841E-4]:5.973105493369E-1)[&rate=4.98037789426841E-4]:9.396097085103E-2)[&rate=4.98037789426841E-4]:2.400644889056E-4,(31[&rate=4.98037789426841E-4]:7.342026282454E-1,61[&rate=4.98037789426841E-4]:7.997763987373E-1)[&rate=4.98037789426841E-4]:1.19537651744E-2)[&rate=4.98037789426841E-4]:7.41053792222E-2,(((29[&rate=4.98037789426841E-4]:4.086149512989E-1,(2[&rate=4.98037789426841E-4]:6.235168257367E-1,((((7[&rate=4.98037789426841E-4]:3.807090858997E-1,6[&rate=4.98037789426841E-4]:3.807090858997E-1)[&rate=4.98037789426841E-4]:2.153218142047E-1,24[&rate=4.98037789426841E-4]:7.02880215173E-1)[&rate=4.98037789426841E-4]:5.645188732518E-2,28[&rate=4.98037789426841E-4]:8.031677189366E-1)[&rate=4.98037789426841E-4]:1.374175086566E-2,(20[&rate=4.98037789426841E-4]:4.693558444657E-1,25[&rate=4.98037789426841E-4]:4.857942006301E-1)[&rate=4.98037789426841E-4]:2.927591047885E-1)[&rate=4.98037789426841E-4]:3.400461620849E-2)[&rate=4.98037789426841E-4]:1.741823928392E0)[&rate=4.98037789426841E-4]:5.228786000077E-2,34[&rate=4.98037789426841E-4]:3.898645599335E-1)[&rate=4.98037789426841E-4]:2.261728711996E-1,35[&rate=4.98037789426841E-4]:8.154909830455E-1)[&rate=4.98037789426841E-4]:7.854128139977E-2)[&rate=4.98037789426841E-4]:1.301670530478E-1,((33[&rate=4.98037789426841E-4]:7.949233733383E-1,36[&rate=4.98037789426841E-4]:8.304424990212E-1)[&rate=4.98037789426841E-4]:8.504760889581E-2,((38[&rate=4.98037789426841E-4]:1.248105277797E0,((((5[&rate=4.98037789426841E-4]:4.302128031442E-1,13[&rate=4.98037789426841E-4]:4.850073236921E-1)[&rate=4.98037789426841E-4]:5.11647878733E-1,16[&rate=4.98037789426841E-4]:1.004874380507E0)[&rate=4.98037789426841E-4]:4.370453843929E-1,3[&rate=4.98037789426841E-4]:1.32685127175E0)[&rate=4.98037789426841E-4]:2.860875706937E-1,((((21[&rate=4.98037789426841E-4]:4.768361889743E-1,(18[&rate=4.98037789426841E-4]:4.27271996868E-1,23[&rate=4.98037789426841E-4]:4.464500790597E-1)[&rate=4.98037789426841E-4]:4.134501402419E-2)[&rate=4.98037789426841E-4]:3.484829007008E-1,(55[&rate=4.98037789426841E-4]:5.305416782061E-1,10[&rate=4.98037789426841E-4]:5.497197603978E-1)[&rate=4.98037789426841E-4]:1.906678224281E-1)[&rate=4.98037789426841E-4]:4.103737271157E-1,((22[&rate=4.98037789426841E-4]:1.09049409463E0,(1[&rate=4.98037789426841E-4]:5.731086760308E-2,(26[&rate=4.98037789426841E-4]:7.037299547919E-1,(19[&rate=4.98037789426841E-4]:4.948411806271E-1,9[&rate=4.98037789426841E-4]:4.1812885186E-1)[&rate=4.98037789426841E-4]:1.842312399183E-1)[&rate=4.98037789426841E-4]:1.398822826742E-1)[&rate=4.98037789426841E-4]:2.523613092182E-1)[&rate=4.98037789426841E-4]:1.273541512607E-1,39[&rate=4.98037789426841E-4]:5.620441027383E-2)[&rate=4.98037789426841E-4]:2.880347501031E-2)[&rate=4.98037789426841E-4]:3.015341985024E-1,((((59[&rate=4.98037789426841E-4]:5.673083029133E-1,60[&rate=4.98037789426841E-4]:5.727877549683E-1)[&rate=4.98037789426841E-4]:1.662468868813E-1,56[&rate=4.98037789426841E-4]:7.362949158219E-1)[&rate=4.98037789426841E-4]:2.98648046741E-1,57[&rate=4.98037789426841E-4]:1.037682688591E0)[&rate=4.98037789426841E-4]:5.717970607829E-1,((((8[&rate=4.98037789426841E-4]:7.791568485365E-1,53[&rate=4.98037789426841E-4]:7.901157526462E-1)[&rate=4.98037789426841E-4]:4.777501277221E-2,(27[&rate=4.98037789426841E-4]:5.109286718548E-1,4[&rate=4.98037789426841E-4]:3.383259321288E-1)[&rate=4.98037789426841E-4]:4.392908606868E-1)[&rate=4.98037789426841E-4]:5.555069698697E-2,(((41[&rate=4.98037789426841E-4]:3.28294011433E-1,49[&rate=4.98037789426841E-4]:3.556912717068E-1)[&rate=4.98037789426841E-4]:9.018161794938E-2,46[&rate=4.98037789426841E-4]:4.403934376015E-1)[&rate=4.98037789426841E-4]:4.344526725446E-1,(12[&rate=4.98037789426841E-4]:5.84493559113E-1,15[&rate=4.98037789426841E-4]:6.228497234966E-1)[&rate=4.98037789426841E-4]:2.958320030878E-1)[&rate=4.98037789426841E-4]:1.037617417703E-2)[&rate=4.98037789426841E-4]:2.717611166232E-1,(((63[&rate=4.98037789426841E-4]:4.232386814139E-1,58[&rate=4.98037789426841E-4]:4.204989553866E-1)[&rate=4.98037789426841E-4]:3.977139482719E-1,(52[&rate=4.98037789426841E-4]:4.480284564932E-1,((42[&rate=4.98037789426841E-4]:2.255604613947E-1,40[&rate=4.98037789426841E-4]:2.255604613947E-1)[&rate=4.98037789426841E-4]:1.790349914251E-1,(54[&rate=4.98037789426841E-4]:5.554932173115E-1,47[&rate=4.98037789426841E-4]:3.801507515581E-1)[&rate=4.98037789426841E-4]:4.088305742612E-2)[&rate=4.98037789426841E-4]:1.037069762761E-1)[&rate=4.98037789426841E-4]:3.345680088089E-1)[&rate=4.98037789426841E-4]:6.215593984402E-2,(51[&rate=4.98037789426841E-4]:7.223601989455E-1,((((48[&rate=4.98037789426841E-4]:3.684955745713E-1,50[&rate=4.98037789426841E-4]:2.863037937494E-1)[&rate=4.98037789426841E-4]:1.273106919281E-1,(45[&rate=4.98037789426841E-4]:4.679303120146E-1,43[&rate=4.98037789426841E-4]:4.487522298228E-1)[&rate=4.98037789426841E-4]:2.513622845749E-2)[&rate=4.98037789426841E-4]:1.295474760371E-1,44[&rate=4.98037789426841E-4]:6.006962082901E-1)[&rate=4.98037789426841E-4]:1.262576200283E-1,(17[&rate=4.98037789426841E-4]:4.338878956948E-1,11[&rate=4.98037789426841E-4]:3.955317313111E-1)[&rate=4.98037789426841E-4]:3.560796312537E-1)[&rate=4.98037789426841E-4]:5.294061720258E-2)[&rate=4.98037789426841E-4]:1.223922062007E-1)[&rate=4.98037789426841E-4]:2.35518667033E-1)[&rate=4.98037789426841E-4]:2.744141566462E-1)[&rate=4.98037789426841E-4]:2.363767687887E-2)[&rate=4.98037789426841E-4]:2.291364846842E-1)[&rate=4.98037789426841E-4]:6.379061613814E-1)[&rate=4.98037789426841E-4]:3.238061018625E-1,(37[&rate=4.98037789426841E-4]:3.794760704961E-1,32[&rate=4.98037789426841E-4]:4.641755240481E-1)[&rate=4.98037789426841E-4]:2.739159589128E-1)[&rate=4.98037789426841E-4]:1.664696632075E-1)[&rate=4.98037789426841E-4]:1.305671330733E-1);
tree STATE_23408000 [&joint=-18023.09989915071,lnP=-18023.09989915071] = [&R] (((33[&rate=4.7451526771157606E-4]:6.827987566882E-1,36[&rate=4.7451526771157606E-4]:7.183178823711E-1)[&rate=4.7451526771157606E-4]:3.015998462789E-1,((29[&rate=4.7451526771157606E-4]:4.728386880256E-1,(2[&rate=4.7451526771157606E-4]:1.100188288275E0,((((7[&rate=4.7451526771157606E-4]:1.847393763667E-1,6[&rate=4.7451526771157606E-4]:1.847393763667E-1)[&rate=4.7451526771157606E-4]:2.60725803353E-1,24[&rate=4.7451526771157606E-4]:5.523144947882E-1)[&rate=4.7451526771157606E-4]:1.705572984133E-1,28[&rate=4.7451526771157606E-4]:7.6670740964E-1)[&rate=4.7451526771157606E-4]:7.343780236705E-2,(20[&rate=4.7451526771157606E-4]:4.86407705662E-1,25[&rate=4.7451526771157606E-4]:5.028460618263E-1)[&rate=4.7451526771157606E-4]:2.98942985797E-1)[&rate=4.7451526771157606E-4]:4.874403365423E-1)[&rate=4.7451526771157606E-4]:1.32937620258E0)[&rate=4.7451526771157606E-4]:2.325106493251E-1,(30[&rate=4.7451526771157606E-4]:6.894207953361E-1,(31[&rate=4.7451526771157606E-4]:7.398155049024E-1,(62[&rate=4.7451526771157606E-4]:7.357675943115E-1,14[&rate=4.7451526771157606E-4]:2.763883471248E0)[&rate=4.7451526771157606E-4]:6.780151028277E-3)[&rate=4.7451526771157606E-4]:4.250099176659E-3)[&rate=4.7451526771157606E-4]:1.592854201457E-2)[&rate=4.7451526771157606E-4]:1.642951672558E-1)[&rate=4.7451526771157606E-4]:3.495355345437E-2,(((37[&rate=4.7451526771157606E-4]:2.362020683854E-1,32[&rate=4.7451526771157606E-4]:3.209015219374E-1)[&rate=4.7451526771157606E-4]:4.956419239186E-1,(61[&rate=4.7451526771157606E-4]:7.969894598888E-1,(35[&rate=4.7451526771157606E-4]:8.051796127895E-1,34[&rate=4.7451526771157606E-4]:6.05726060877E-1)[&rate=4.7451526771157606E-4]:6.568410701124E-6)[&rate=4.7451526771157606E-4]:4.283029071299E-4)[&rate=4.7451526771157606E-4]:5.669556517348E-2,(38[&rate=4.7451526771157606E-4]:1.569147582308E0,(((5[&rate=4.7451526771157606E-4]:3.755796866911E-1,13[&rate=4.7451526771157606E-4]:4.303742072389E-1)[&rate=4.7451526771157606E-4]:5.260715048224E-1,(16[&rate=4.7451526771157606E-4]:3.879894698126E-1,3[&rate=4.7451526771157606E-4]:2.72920976662E-1)[&rate=4.7451526771157606E-4]:5.766754203311E-1)[&rate=4.7451526771157606E-4]:8.550751880442E-1,(((((60[&rate=4.7451526771157606E-4]:5.185745679299E-1,56[&rate=4.7451526771157606E-4]:5.158348419023E-1)[&rate=4.7451526771157606E-4]:7.921293632297E-2,59[&rate=4.7451526771157606E-4]:5.923080521979E-1)[&rate=4.7451526771157606E-4]:5.980948735749E-2,57[&rate=4.7451526771157606E-4]:6.575969916103E-1)[&rate=4.7451526771157606E-4]:1.014260731056E0,(((((53[&rate=4.7451526771157606E-4]:4.351692940447E-1,8[&rate=4.7451526771157606E-4]:4.242103899351E-1)[&rate=4.7451526771157606E-4]:1.296752789419E-1,(27[&rate=4.7451526771157606E-4]:2.569950124026E-1,4[&rate=4.7451526771157606E-4]:8.439227267659E-2)[&rate=4.7451526771157606E-4]:4.201783277073E-1)[&rate=4.7451526771157606E-4]:2.225438252364E-1,((46[&rate=4.7451526771157606E-4]:3.74069489706E-1,41[&rate=4.7451526771157606E-4]:3.521516814869E-1)[&rate=4.7451526771157606E-4]:1.953343358709E-1,49[&rate=4.7451526771157606E-4]:5.748832776316E-1)[&rate=4.7451526771157606E-4]:2.097653945639E-1)[&rate=4.7451526771157606E-4]:9.141008302777E-2,(12[&rate=4.7451526771157606E-4]:3.075812004175E-1,15[&rate=4.7451526771157606E-4]:3.459373648012E-1)[&rate=4.7451526771157606E-4]:5.684775548057E-1)[&rate=4.7451526771157606E-4]:2.989614756694E-1,(((((54[&rate=4.7451526771157606E-4]:5.360491893355E-1,40[&rate=4.7451526771157606E-4]:3.442683674178E-1)[&rate=4.7451526771157606E-4]:6.641932486268E-2,42[&rate=4.7451526771157606E-4]:4.106876922805E-1)[&rate=4.7451526771157606E-4]:1.340291702312E-4,47[&rate=4.7451526771157606E-4]:4.272600776151E-1)[&rate=4.7451526771157606E-4]:4.030363101493E-1,(52[&rate=4.7451526771157606E-4]:7.031266594375E-1,(63[&rate=4.7451526771157606E-4]:3.813136824103E-1,58[&rate=4.7451526771157606E-4]:3.78573956383E-1)[&rate=4.7451526771157606E-4]:3.601691414109E-1)[&rate=4.7451526771157606E-4]:5.045739955973E-2)[&rate=4.7451526771157606E-4]:2.174951115246E-1,((17[&rate=4.7451526771157606E-4]:4.985511386138E-1,11[&rate=4.7451526771157606E-4]:4.601949742302E-1)[&rate=4.7451526771157606E-4]:3.698306916669E-1,(51[&rate=4.7451526771157606E-4]:6.853057949173E-1,(((48[&rate=4.7451526771157606E-4]:4.186907067718E-1,50[&rate=4.7451526771157606E-4]:3.364989259499E-1)[&rate=4.7451526771157606E-4]:4.768736542742E-2,(45[&rate=4.7451526771157606E-4]:4.604501687987E-1,43[&rate=4.7451526771157606E-4]:4.41272086607E-1)[&rate=4.7451526771157606E-4]:3.188177373121E-3)[&rate=4.7451526771157606E-4]:4.334935216995E-2,44[&rate=4.7451526771157606E-4]:4.850698901227E-1)[&rate=4.7451526771157606E-4]:2.5777015137E-1)[&rate=4.7451526771157606E-4]:6.25280901579E-2)[&rate=4.7451526771157606E-4]:2.232452854467E-1)[&rate=4.7451526771157606E-4]:1.217492795488E-1)[&rate=4.7451526771157606E-4]:3.242347520478E-1)[&rate=4.7451526771157606E-4]:3.59025327327E-2,((22[&rate=4.7451526771157606E-4]:1.169659664665E0,(1[&rate=4.7451526771157606E-4]:1.243573863992E-1,(26[&rate=4.7451526771157606E-4]:7.526156733756E-1,(19[&rate=4.7451526771157606E-4]:5.076594710812E-1,9[&rate=4.7451526771157606E-4]:4.309471423141E-1)[&rate=4.7451526771157606E-4]:2.202986680479E-1)[&rate=4.7451526771157606E-4]:1.580430828865E-1)[&rate=4.7451526771157606E-4]:2.644803604574E-1)[&rate=4.7451526771157606E-4]:3.693830746754E-1,(((21[&rate=4.7451526771157606E-4]:6.368341366872E-1,(18[&rate=4.7451526771157606E-4]:5.623087145742E-1,23[&rate=4.7451526771157606E-4]:5.81486796766E-1)[&rate=4.7451526771157606E-4]:6.630624403092E-2)[&rate=4.7451526771157606E-4]:2.462781395497E-1,(55[&rate=4.7451526771157606E-4]:4.800235995486E-1,10[&rate=4.7451526771157606E-4]:4.992016817403E-1)[&rate=4.7451526771157606E-4]:2.989790876473E-1)[&rate=4.7451526771157606E-4]:4.516666978042E-1,39[&rate=4.7451526771157606E-4]:1.840940425344E-1)[&rate=4.7451526771157606E-4]:1.933048611894E-1)[&rate=4.7451526771157606E-4]:8.378600920973E-2)[&rate=4.7451526771157606E-4]:2.46226398131E-1)[&rate=4.7451526771157606E-4]:8.672157232984E-1)[&rate=4.7451526771157606E-4]:1.379113254202E-1)[&rate=4.7451526771157606E-4]:1.707033093263E-1);
tree STATE_23410000 [&joint=-18027.01488573097,lnP=-18027.01488573097] = [&R] (62[&rate=5.126002970665687E-4]:7.928027566551E-1,(((((33[&rate=5.126002970665687E-4]:5.686561738959E-1,36[&rate=5.126002970665687E-4]:6.041752995788E-1)[&rate=5.126002970665687E-4]:1.353923919842E-1,(37[&rate=5.126002970665687E-4]:5.228335056732E-1,32[&rate=5.126002970665687E-4]:6.075329592253E-1)[&rate=5.126002970665687E-4]:1.211057705892E-1)[&rate=5.126002970665687E-4]:1.07684730403E-1,(((2[&rate=5.126002970665687E-4]:9.120986437093E-1,(((20[&rate=5.126002970665687E-4]:5.56542743411E-1,25[&rate=5.126002970665687E-4]:5.729810995753E-1)[&rate=5.126002970665687E-4]:1.066069957669E-1,28[&rate=5.126002970665687E-4]:7.179442597259E-1)[&rate=5.126002970665687E-4]:1.772048560475E-1,((7[&rate=5.126002970665687E-4]:1.575273354193E-1,6[&rate=5.126002970665687E-4]:1.575273354193E-1)[&rate=5.126002970665687E-4]:4.012491751042E-1,24[&rate=5.126002970665687E-4]:6.65625825592E-1)[&rate=5.126002970665687E-4]:1.85687673743E-1)[&rate=5.126002970665687E-4]:2.4434678821E-1)[&rate=5.126002970665687E-4]:1.712428298453E0,(38[&rate=5.126002970665687E-4]:1.455013394112E0,((5[&rate=5.126002970665687E-4]:5.57625359802E-1,(13[&rate=5.126002970665687E-4]:5.991421462171E-1,(16[&rate=5.126002970665687E-4]:4.160393211596E-1,3[&rate=5.126002970665687E-4]:3.00970828009E-1)[&rate=5.126002970665687E-4]:1.913220031397E-1)[&rate=5.126002970665687E-4]:1.327773413273E-2)[&rate=5.126002970665687E-4]:1.177192708465E0,(((((59[&rate=5.126002970665687E-4]:6.065932638475E-1,56[&rate=5.126002970665687E-4]:6.093329898749E-1)[&rate=5.126002970665687E-4]:1.58101711925E-2,60[&rate=5.126002970665687E-4]:6.27882887095E-1)[&rate=5.126002970665687E-4]:2.515095698883E-1,57[&rate=5.126002970665687E-4]:8.793924569833E-1)[&rate=5.126002970665687E-4]:7.066156677694E-1,(((((53[&rate=5.126002970665687E-4]:3.508750156944E-1,8[&rate=5.126002970665687E-4]:3.399161115848E-1)[&rate=5.126002970665687E-4]:2.734054991995E-1,(27[&rate=5.126002970665687E-4]:3.876094667989E-1,4[&rate=5.126002970665687E-4]:2.150067270728E-1)[&rate=5.126002970665687E-4]:3.489998152183E-1)[&rate=5.126002970665687E-4]:2.262045179746E-1,(12[&rate=5.126002970665687E-4]:6.133331804858E-1,15[&rate=5.126002970665687E-4]:6.516893448695E-1)[&rate=5.126002970665687E-4]:2.344121263551E-1)[&rate=5.126002970665687E-4]:1.644839242608E-2,(41[&rate=5.126002970665687E-4]:4.649891676845E-1,(49[&rate=5.126002970665687E-4]:4.342694762316E-1,46[&rate=5.126002970665687E-4]:4.287900241769E-1)[&rate=5.126002970665687E-4]:5.811695172672E-2)[&rate=5.126002970665687E-4]:3.718072713087E-1)[&rate=5.126002970665687E-4]:2.620121650437E-1,(((63[&rate=5.126002970665687E-4]:4.016700715202E-1,58[&rate=5.126002970665687E-4]:3.989303454929E-1)[&rate=5.126002970665687E-4]:4.90765197656E-1,(52[&rate=5.126002970665687E-4]:7.457377368972E-1,(40[&rate=5.126002970665687E-4]:5.035547643432E-1,(42[&rate=5.126002970665687E-4]:4.551475866665E-1,(54[&rate=5.126002970665687E-4]:5.487312948211E-1,47[&rate=5.126002970665687E-4]:3.733888290677E-1)[&rate=5.126002970665687E-4]:9.819711376312E-2)[&rate=5.126002970665687E-4]:4.840717767666E-2)[&rate=5.126002970665687E-4]:3.024569451568E-1)[&rate=5.126002970665687E-4]:1.083413678954E-1)[&rate=5.126002970665687E-4]:1.14888009522E-1,((((48[&rate=5.126002970665687E-4]:4.626151087711E-1,50[&rate=5.126002970665687E-4]:3.804233279493E-1)[&rate=5.126002970665687E-4]:6.343311249132E-2,(43[&rate=5.126002970665687E-4]:4.194719925193E-1,45[&rate=5.126002970665687E-4]:4.38650074711E-1)[&rate=5.126002970665687E-4]:8.465842052408E-2)[&rate=5.126002970665687E-4]:2.782056509452E-1,44[&rate=5.126002970665687E-4]:7.795963379612E-1)[&rate=5.126002970665687E-4]:9.298414533392E-2,(51[&rate=5.126002970665687E-4]:4.397414092873E-1,(17[&rate=5.126002970665687E-4]:4.139629702151E-1,11[&rate=5.126002970665687E-4]:3.756068058314E-1)[&rate=5.126002970665687E-4]:1.463263842778E-1)[&rate=5.126002970665687E-4]:3.753048274324E-1)[&rate=5.126002970665687E-4]:1.539208775948E-1)[&rate=5.126002970665687E-4]:7.504696917436E-2)[&rate=5.126002970665687E-4]:2.871995207157E-1)[&rate=5.126002970665687E-4]:2.125672528999E-1,(39[&rate=5.126002970665687E-4]:4.600418372292E-1,((22[&rate=5.126002970665687E-4]:1.235239969958E0,(1[&rate=5.126002970665687E-4]:4.392723070162E-1,(26[&rate=5.126002970665687E-4]:9.822792303011E-1,(19[&rate=5.126002970665687E-4]:5.629614811014E-1,9[&rate=5.126002970665687E-4]:4.862491523343E-1)[&rate=5.126002970665687E-4]:3.946602149533E-1)[&rate=5.126002970665687E-4]:2.43294446578E-1)[&rate=5.126002970665687E-4]:1.514574513364E-2)[&rate=5.126002970665687E-4]:3.832381568033E-1,((21[&rate=5.126002970665687E-4]:6.213135693011E-1,(18[&rate=5.126002970665687E-4]:3.45061317218E-1,23[&rate=5.126002970665687E-4]:3.642393994097E-1)[&rate=5.126002970665687E-4]:2.680330740011E-1)[&rate=5.126002970665687E-4]:4.263323254914E-1,(55[&rate=5.126002970665687E-4]:6.718188227872E-1,10[&rate=5.126002970665687E-4]:6.909969049789E-1)[&rate=5.126002970665687E-4]:2.717174829644E-1)[&rate=5.126002970665687E-4]:5.598733278592E-1)[&rate=5.126002970665687E-4]:3.207546084212E-3)[&rate=5.126002970665687E-4]:9.195819795769E-2)[&rate=5.126002970665687E-4]:1.335029645866E-1)[&rate=5.126002970665687E-4]:7.749898463934E-1)[&rate=5.126002970665687E-4]:1.859519042148E-1)[&rate=5.126002970665687E-4]:1.801171097002E-2,29[&rate=5.126002970665687E-4]:6.858128503029E-1)[&rate=5.126002970665687E-4]:1.116634761951E-2)[&rate=5.126002970665687E-4]:5.681789493085E-3,34[&rate=5.126002970665687E-4]:6.316227360493E-1)[&rate=5.126002970665687E-4]:6.100699686119E-3,((14[&rate=5.126002970665687E-4]:2.77436640733E0,(35[&rate=5.126002970665687E-4]:7.629109144965E-1,61[&rate=5.126002970665687E-4]:7.547141931852E-1)[&rate=5.126002970665687E-4]:5.43778672627E-2)[&rate=5.126002970665687E-4]:1.945558902697E-2,(31[&rate=5.126002970665687E-4]:7.476371640519E-1,30[&rate=5.126002970665687E-4]:6.92992355309E-1)[&rate=5.126002970665687E-4]:1.533671493097E-2)[&rate=5.126002970665687E-4]:4.326168617101E-4)[&rate=5.126002970665687E-4]:2.666402037312E-2);
tree STATE_23412000 [&joint=-18015.064152946958,lnP=-18015.064152946958] = [&R] ((((14[&rate=5.332771665205972E-4]:2.531591827762E0,31[&rate=5.332771665205972E-4]:5.007437103877E-1)[&rate=5.332771665205972E-4]:2.576649198266E-1,(((38[&rate=5.332771665205972E-4]:1.206113884283E0,(((5[&rate=5.332771665205972E-4]:5.692462972399E-1,(16[&rate=5.332771665205972E-4]:5.96290065278E-1,3[&rate=5.332771665205972E-4]:4.812215721274E-1)[&rate=5.332771665205972E-4]:3.596993059196E-2)[&rate=5.332771665205972E-4]:3.318089341983E-1,13[&rate=5.332771665205972E-4]:9.55849751986E-1)[&rate=5.332771665205972E-4]:9.306346537529E-1,((39[&rate=5.332771665205972E-4]:4.58698461982E-2,((21[&rate=5.332771665205972E-4]:6.006162163981E-1,(18[&rate=5.332771665205972E-4]:4.357627791707E-1,23[&rate=5.332771665205972E-4]:4.549408613624E-1)[&rate=5.332771665205972E-4]:1.566342591453E-1)[&rate=5.332771665205972E-4]:2.979235244314E-1,(55[&rate=5.332771665205972E-4]:6.568076863755E-1,10[&rate=5.332771665205972E-4]:6.759857685672E-1)[&rate=5.332771665205972E-4]:1.37622465413E-1)[&rate=5.332771665205972E-4]:2.980150368755E-1)[&rate=5.332771665205972E-4]:3.960617051737E-1,((((46[&rate=5.332771665205972E-4]:6.939792482577E-1,41[&rate=5.332771665205972E-4]:6.720614400386E-1)[&rate=5.332771665205972E-4]:2.25679553092E-1,((27[&rate=5.332771665205972E-4]:5.322064188917E-1,4[&rate=5.332771665205972E-4]:3.596036791657E-1)[&rate=5.332771665205972E-4]:4.477290462141E-1,((12[&rate=5.332771665205972E-4]:6.475358550347E-1,15[&rate=5.332771665205972E-4]:6.858920194184E-1)[&rate=5.332771665205972E-4]:1.201773282895E-1,((53[&rate=5.332771665205972E-4]:5.505312852826E-1,8[&rate=5.332771665205972E-4]:5.39572381173E-1)[&rate=5.332771665205972E-4]:2.518635206306E-2,49[&rate=5.332771665205972E-4]:5.729779113181E-1)[&rate=5.332771665205972E-4]:1.947352720061E-1)[&rate=5.332771665205972E-4]:9.715378863079E-2)[&rate=5.332771665205972E-4]:6.02712814494E-2)[&rate=5.332771665205972E-4]:4.484550011434E-1,((((42[&rate=5.332771665205972E-4]:5.686605927175E-1,((47[&rate=5.332771665205972E-4]:3.48386497013E-1,54[&rate=5.332771665205972E-4]:5.237289627664E-1)[&rate=5.332771665205972E-4]:1.584759240681E-1,40[&rate=5.332771665205972E-4]:4.904240649167E-1)[&rate=5.332771665205972E-4]:7.823652780085E-2)[&rate=5.332771665205972E-4]:2.065668161476E-1,52[&rate=5.332771665205972E-4]:7.149534362624E-1)[&rate=5.332771665205972E-4]:2.126969853846E-2,(63[&rate=5.332771665205972E-4]:4.312864287983E-1,58[&rate=5.332771665205972E-4]:4.285467027709E-1)[&rate=5.332771665205972E-4]:3.432928703862E-1)[&rate=5.332771665205972E-4]:3.433981852342E-1,((((48[&rate=5.332771665205972E-4]:4.782273212469E-1,50[&rate=5.332771665205972E-4]:3.960355404251E-1)[&rate=5.332771665205972E-4]:1.156809610748E-1,(45[&rate=5.332771665205972E-4]:5.850201001855E-1,43[&rate=5.332771665205972E-4]:5.658420179938E-1)[&rate=5.332771665205972E-4]:6.148456108897E-3)[&rate=5.332771665205972E-4]:1.665817301489E-1,44[&rate=5.332771665205972E-4]:7.358324782242E-1)[&rate=5.332771665205972E-4]:1.062701071144E-1,(51[&rate=5.332771665205972E-4]:5.294198131713E-1,(17[&rate=5.332771665205972E-4]:4.88494762073E-1,11[&rate=5.332771665205972E-4]:4.501385976893E-1)[&rate=5.332771665205972E-4]:1.614729963038E-1)[&rate=5.332771665205972E-4]:2.55148525592E-1)[&rate=5.332771665205972E-4]:2.950529812718E-1)[&rate=5.332771665205972E-4]:2.117801536909E-1)[&rate=5.332771665205972E-4]:7.929199637054E-2,(((59[&rate=5.332771665205972E-4]:3.03462246472E-1,(56[&rate=5.332771665205972E-4]:1.904915587485E-1,60[&rate=5.332771665205972E-4]:1.932312847761E-1)[&rate=5.332771665205972E-4]:1.157104137508E-1)[&rate=5.332771665205972E-4]:3.753785445729E-1,57[&rate=5.332771665205972E-4]:6.843202430998E-1)[&rate=5.332771665205972E-4]:9.132336081912E-1,(26[&rate=5.332771665205972E-4]:9.973526564598E-1,((19[&rate=5.332771665205972E-4]:8.017110543795E-1,9[&rate=5.332771665205972E-4]:7.249987256123E-1)[&rate=5.332771665205972E-4]:1.284754882262E-1,(22[&rate=5.332771665205972E-4]:8.046789902906E-1,1[&rate=5.332771665205972E-4]:2.38570724824E-2)[&rate=5.332771665205972E-4]:1.446856345067E-1)[&rate=5.332771665205972E-4]:4.250857960767E-2)[&rate=5.332771665205972E-4]:5.207491400366E-1)[&rate=5.332771665205972E-4]:2.793413935353E-2)[&rate=5.332771665205972E-4]:6.301890319316E-2)[&rate=5.332771665205972E-4]:3.40443265326E-1)[&rate=5.332771665205972E-4]:4.292185196396E-1)[&rate=5.332771665205972E-4]:4.542229540374E-1,((33[&rate=5.332771665205972E-4]:6.589824965854E-1,36[&rate=5.332771665205972E-4]:6.945016222683E-1)[&rate=5.332771665205972E-4]:6.217725030272E-2,(((37[&rate=5.332771665205972E-4]:2.971820985642E-1,32[&rate=5.332771665205972E-4]:3.818815521163E-1)[&rate=5.332771665205972E-4]:2.01126230463E-1,35[&rate=5.332771665205972E-4]:5.720788208305E-1)[&rate=5.332771665205972E-4]:1.095428440786E-1,34[&rate=5.332771665205972E-4]:4.821681129966E-1)[&rate=5.332771665205972E-4]:5.319928416466E-2)[&rate=5.332771665205972E-4]:8.076703079872E-2)[&rate=5.332771665205972E-4]:1.291324061601E-2,((2[&rate=5.332771665205972E-4]:8.531859213526E-1,((20[&rate=5.332771665205972E-4]:5.492890186657E-1,25[&rate=5.332771665205972E-4]:5.657273748301E-1)[&rate=5.332771665205972E-4]:3.209217898113E-1,(((7[&rate=5.332771665205972E-4]:3.327368608155E-1,6[&rate=5.332771665205972E-4]:3.327368608155E-1)[&rate=5.332771665205972E-4]:2.128295272317E-1,24[&rate=5.332771665205972E-4]:6.524157031157E-1)[&rate=5.332771665205972E-4]:1.32652506031E-1,28[&rate=5.332771665205972E-4]:8.289038255851E-1)[&rate=5.332771665205972E-4]:9.610150343996E-2)[&rate=5.332771665205972E-4]:1.555778526016E-1)[&rate=5.332771665205972E-4]:1.674438406569E0,62[&rate=5.332771665205972E-4]:6.282755742722E-1)[&rate=5.332771665205972E-4]:1.291873948503E-1)[&rate=5.332771665205972E-4]:3.677901529136E-3)[&rate=5.332771665205972E-4]:3.691382403976E-2,(29[&rate=5.332771665205972E-4]:6.762836493956E-1,61[&rate=5.332771665205972E-4]:7.965022286306E-1)[&rate=5.332771665205972E-4]:6.439399611547E-2)[&rate=5.332771665205972E-4]:1.512183014368E-1,30[&rate=5.332771665205972E-4]:8.918959469479E-1);
tree STATE_23414000 [&joint=-18029.758187506122,lnP=-18029.758187506122] = [&R] (((29[&rate=5.283443523120939E-4]:6.888452765076E-1,30[&rate=5.283443523120939E-4]:6.888452765076E-1)[&rate=5.283443523120939E-4]:9.852168192151E-3,((((2[&rate=5.283443523120939E-4]:1.217350983134E0,(((7[&rate=5.283443523120939E-4]:2.915433830411E-1,6[&rate=5.283443523120939E-4]:2.915433830411E-1)[&rate=5.283443523120939E-4]:2.440711376995E-1,24[&rate=5.283443523120939E-4]:6.424638358091E-1)[&rate=5.283443523120939E-4]:8.081736377109E-2,((20[&rate=5.283443523120939E-4]:3.758167048391E-1,25[&rate=5.283443523120939E-4]:3.922550610034E-1)[&rate=5.283443523120939E-4]:2.801353252471E-1,28[&rate=5.283443523120939E-4]:7.107465506343E-1)[&rate=5.283443523120939E-4]:5.637026538431E-2)[&rate=5.283443523120939E-4]:6.776314273892E-1)[&rate=5.283443523120939E-4]:1.172429048472E0,14[&rate=5.283443523120939E-4]:2.518547154894E0)[&rate=5.283443523120939E-4]:1.107524813685E-1,(38[&rate=5.283443523120939E-4]:1.027815383024E0,(((13[&rate=5.283443523120939E-4]:5.896618584374E-1,5[&rate=5.283443523120939E-4]:5.348673378895E-1)[&rate=5.283443523120939E-4]:1.509055809962E-1,(16[&rate=5.283443523120939E-4]:5.481227318619E-1,3[&rate=5.283443523120939E-4]:4.330542387113E-1)[&rate=5.283443523120939E-4]:2.00663885654E-1)[&rate=5.283443523120939E-4]:1.075641180223E0,((((56[&rate=5.283443523120939E-4]:5.302012805356E-1,(59[&rate=5.283443523120939E-4]:4.887046877802E-1,60[&rate=5.283443523120939E-4]:4.941841398351E-1)[&rate=5.283443523120939E-4]:3.875686672804E-2)[&rate=5.283443523120939E-4]:2.212140569055E-1,57[&rate=5.283443523120939E-4]:7.541550634687E-1)[&rate=5.283443523120939E-4]:9.304356182646E-1,(39[&rate=5.283443523120939E-4]:3.349636613683E-1,(55[&rate=5.283443523120939E-4]:6.857367226753E-1,((21[&rate=5.283443523120939E-4]:6.102028316483E-1,(18[&rate=5.283443523120939E-4]:2.893518832769E-1,23[&rate=5.283443523120939E-4]:3.085299654686E-1)[&rate=5.283443523120939E-4]:3.126317702894E-1)[&rate=5.283443523120939E-4]:1.375667393796E-1,10[&rate=5.283443523120939E-4]:6.628380641786E-1)[&rate=5.283443523120939E-4]:4.207674068839E-2)[&rate=5.283443523120939E-4]:6.958022811588E-1)[&rate=5.283443523120939E-4]:1.030516778991E-1)[&rate=5.283443523120939E-4]:2.065799228366E-2,(((19[&rate=5.283443523120939E-4]:8.534733601657E-1,9[&rate=5.283443523120939E-4]:7.767610313985E-1)[&rate=5.283443523120939E-4]:3.367368818987E-1,((22[&rate=5.283443523120939E-4]:8.611819386384E-1,1[&rate=5.283443523120939E-4]:8.036002083018E-2)[&rate=5.283443523120939E-4]:1.316988206119E-1,26[&rate=5.283443523120939E-4]:9.98360211305E-1)[&rate=5.283443523120939E-4]:2.165075650058E-1)[&rate=5.283443523120939E-4]:3.919703767807E-1,(((53[&rate=5.283443523120939E-4]:7.603718224648E-1,(41[&rate=5.283443523120939E-4]:6.692564853717E-1,(46[&rate=5.283443523120939E-4]:5.920276019305E-1,49[&rate=5.283443523120939E-4]:5.975070539852E-1)[&rate=5.283443523120939E-4]:9.91466916603E-2)[&rate=5.283443523120939E-4]:6.097835079171E-2)[&rate=5.283443523120939E-4]:4.990966937932E-1,((8[&rate=5.283443523120939E-4]:5.903361070615E-1,(12[&rate=5.283443523120939E-4]:3.085272458655E-1,15[&rate=5.283443523120939E-4]:3.468834102492E-1)[&rate=5.283443523120939E-4]:2.900280392781E-1)[&rate=5.283443523120939E-4]:1.561044930488E-1,(27[&rate=5.283443523120939E-4]:3.377193363228E-1,4[&rate=5.283443523120939E-4]:1.651165965968E-1)[&rate=5.283443523120939E-4]:5.320089350204E-1)[&rate=5.283443523120939E-4]:5.02069012038E-1)[&rate=5.283443523120939E-4]:5.037592179685E-2,(((((42[&rate=5.283443523120939E-4]:5.173604164195E-1,54[&rate=5.283443523120939E-4]:7.091412383373E-1)[&rate=5.283443523120939E-4]:7.241921723807E-2,(47[&rate=5.283443523120939E-4]:3.297694738952E-1,40[&rate=5.283443523120939E-4]:3.133311177308E-1)[&rate=5.283443523120939E-4]:2.764485159268E-1)[&rate=5.283443523120939E-4]:1.366552794431E-1,52[&rate=5.283443523120939E-4]:6.661609404979E-1)[&rate=5.283443523120939E-4]:2.335077326583E-1,(63[&rate=5.283443523120939E-4]:2.953155123842E-1,58[&rate=5.283443523120939E-4]:2.925757863568E-1)[&rate=5.283443523120939E-4]:6.427093251557E-1)[&rate=5.283443523120939E-4]:1.422775737793E-1,(((17[&rate=5.283443523120939E-4]:5.977548460099E-1,11[&rate=5.283443523120939E-4]:5.593986816262E-1)[&rate=5.283443523120939E-4]:2.652818308476E-1,51[&rate=5.283443523120939E-4]:7.424887316519E-1)[&rate=5.283443523120939E-4]:2.583585219333E-1,((43[&rate=5.283443523120939E-4]:2.535111687036E-1,44[&rate=5.283443523120939E-4]:2.507714426762E-1)[&rate=5.283443523120939E-4]:4.208372825822E-1,((48[&rate=5.283443523120939E-4]:3.061690450512E-1,50[&rate=5.283443523120939E-4]:2.239772642293E-1)[&rate=5.283443523120939E-4]:3.247862713753E-1,45[&rate=5.283443523120939E-4]:6.282155903991E-1)[&rate=5.283443523120939E-4]:6.531094307837E-2)[&rate=5.283443523120939E-4]:3.867727749022E-1)[&rate=5.283443523120939E-4]:4.109899335037E-2)[&rate=5.283443523120939E-4]:1.829666842698E-1)[&rate=5.283443523120939E-4]:2.065827561327E-1)[&rate=5.283443523120939E-4]:1.895846613068E-2)[&rate=5.283443523120939E-4]:2.534256990646E-1)[&rate=5.283443523120939E-4]:3.211958044636E-1)[&rate=5.283443523120939E-4]:4.891554861145E-1)[&rate=5.283443523120939E-4]:6.306897181247E-2,62[&rate=5.283443523120939E-4]:6.642527311379E-1)[&rate=5.283443523120939E-4]:9.182176274217E-2)[&rate=5.283443523120939E-4]:1.241314581831E-2,(61[&rate=5.283443523120939E-4]:8.249310538122E-1,((35[&rate=5.283443523120939E-4]:6.104581960656E-1,(34[&rate=5.283443523120939E-4]:3.706776176485E-1,((37[&rate=5.283443523120939E-4]:3.111573384816E-1,31[&rate=5.283443523120939E-4]:3.111573384816E-1)[&rate=5.283443523120939E-4]:6.835165296973E-2,32[&rate=5.283443523120939E-4]:4.642084450034E-1)[&rate=5.283443523120939E-4]:1.168516863063E-1)[&rate=5.283443523120939E-4]:4.032702650471E-2)[&rate=5.283443523120939E-4]:1.842253230745E-1,(33[&rate=5.283443523120939E-4]:5.132001205191E-1,36[&rate=5.283443523120939E-4]:5.48719246202E-1)[&rate=5.283443523120939E-4]:2.678221964354E-1)[&rate=5.283443523120939E-4]:3.844425598342E-2)[&rate=5.283443523120939E-4]:6.398115940739E-3);
tree STATE_23416000 [&joint=-18017.127693897604,lnP=-18017.127693897604] = [&R] (((30[&rate=4.8406335330961146E-4]:7.016906670576E-1,(((((33[&rate=4.8406335330961146E-4]:4.045545019505E-1,36[&rate=4.8406335330961146E-4]:4.400736276334E-1)[&rate=4.8406335330961146E-4]:3.058245132245E-1,35[&rate=4.8406335330961146E-4]:7.240402173607E-1)[&rate=4.8406335330961146E-4]:1.197110699555E-2,((37[&rate=4.8406335330961146E-4]:3.179843631856E-1,31[&rate=4.8406335330961146E-4]:3.179843631856E-1)[&rate=4.8406335330961146E-4]:1.600794533201E-1,32[&rate=4.8406335330961146E-4]:5.627632700577E-1)[&rate=4.8406335330961146E-4]:1.841770160472E-1)[&rate=4.8406335330961146E-4]:4.871626926295E-2,29[&rate=4.8406335330961146E-4]:6.563122930729E-1)[&rate=4.8406335330961146E-4]:3.4256821533E-2,62[&rate=4.8406335330961146E-4]:7.479461637862E-1)[&rate=4.8406335330961146E-4]:1.112155245168E-2)[&rate=4.8406335330961146E-4]:5.61967913274E-2,((38[&rate=4.8406335330961146E-4]:1.475785799469E0,(((13[&rate=4.8406335330961146E-4]:4.054563954896E-1,(16[&rate=4.8406335330961146E-4]:3.694405123619E-1,3[&rate=4.8406335330961146E-4]:2.543720192113E-1)[&rate=4.8406335330961146E-4]:4.423506121004E-2)[&rate=4.8406335330961146E-4]:3.055109683152E-1,5[&rate=4.8406335330961146E-4]:6.56172843257E-1)[&rate=4.8406335330961146E-4]:9.969041940723E-1,(((39[&rate=4.8406335330961146E-4]:1.227081152669E-1,((21[&rate=4.8406335330961146E-4]:6.937116512147E-1,(18[&rate=4.8406335330961146E-4]:3.718977449835E-1,23[&rate=4.8406335330961146E-4]:3.910758271752E-1)[&rate=4.8406335330961146E-4]:3.135947281491E-1)[&rate=4.8406335330961146E-4]:1.485060323186E-1,(55[&rate=4.8406335330961146E-4]:6.824392697921E-1,10[&rate=4.8406335330961146E-4]:7.016173519838E-1)[&rate=4.8406335330961146E-4]:5.566882470029E-2)[&rate=4.8406335330961146E-4]:4.311753632403E-1)[&rate=4.8406335330961146E-4]:3.064177220648E-1,((59[&rate=4.8406335330961146E-4]:4.969269430499E-1,(56[&rate=4.8406335330961146E-4]:4.640700892565E-1,60[&rate=4.8406335330961146E-4]:4.66809815284E-1)[&rate=4.8406335330961146E-4]:3.55965798208E-2)[&rate=4.8406335330961146E-4]:4.003917606616E-1,57[&rate=4.8406335330961146E-4]:9.027981557664E-1)[&rate=4.8406335330961146E-4]:7.72903024031E-1)[&rate=4.8406335330961146E-4]:2.960189052688E-2,((((46[&rate=4.8406335330961146E-4]:6.214615892897E-1,41[&rate=4.8406335330961146E-4]:5.995437810706E-1)[&rate=4.8406335330961146E-4]:3.104198323035E-1,(((8[&rate=4.8406335330961146E-4]:2.77624010927E-1,53[&rate=4.8406335330961146E-4]:2.885829150367E-1)[&rate=4.8406335330961146E-4]:4.04669046025E-1,(27[&rate=4.8406335330961146E-4]:2.896409698465E-1,4[&rate=4.8406335330961146E-4]:1.170382301204E-1)[&rate=4.8406335330961146E-4]:5.159397583385E-1)[&rate=4.8406335330961146E-4]:7.024538251898E-2,((12[&rate=4.8406335330961146E-4]:3.968669258886E-1,15[&rate=4.8406335330961146E-4]:4.352230902723E-1)[&rate=4.8406335330961146E-4]:2.607623923412E-1,49[&rate=4.8406335330961146E-4]:6.576293182298E-1)[&rate=4.8406335330961146E-4]:1.031282993233E-1)[&rate=4.8406335330961146E-4]:1.766032560948E-1)[&rate=4.8406335330961146E-4]:4.273357168581E-1,(((63[&rate=4.8406335330961146E-4]:2.260897991901E-1,58[&rate=4.8406335330961146E-4]:2.233500731627E-1)[&rate=4.8406335330961146E-4]:6.225567468219E-1,(52[&rate=4.8406335330961146E-4]:6.044419132416E-1,((42[&rate=4.8406335330961146E-4]:4.248844888515E-1,(54[&rate=4.8406335330961146E-4]:4.467591002092E-1,47[&rate=4.8406335330961146E-4]:2.714166344558E-1)[&rate=4.8406335330961146E-4]:1.6990621056E-1)[&rate=4.8406335330961146E-4]:1.029581115951E-1,40[&rate=4.8406335330961146E-4]:5.278426004466E-1)[&rate=4.8406335330961146E-4]:1.368732853978E-1)[&rate=4.8406335330961146E-4]:2.058484683866E-1)[&rate=4.8406335330961146E-4]:2.155474201841E-1,(((43[&rate=4.8406335330961146E-4]:4.517112287989E-1,44[&rate=4.8406335330961146E-4]:4.489715027715E-1)[&rate=4.8406335330961146E-4]:2.890075125179E-1,((48[&rate=4.8406335330961146E-4]:4.625061225936E-1,50[&rate=4.8406335330961146E-4]:3.803143417717E-1)[&rate=4.8406335330961146E-4]:2.307004296585E-1,45[&rate=4.8406335330961146E-4]:6.904668262247E-1)[&rate=4.8406335330961146E-4]:6.942999728374E-2)[&rate=4.8406335330961146E-4]:1.980094847021E-1,((17[&rate=4.8406335330961146E-4]:4.991064523126E-1,11[&rate=4.8406335330961146E-4]:4.607502879289E-1)[&rate=4.8406335330961146E-4]:2.952763161295E-1,51[&rate=4.8406335330961146E-4]:6.738348232366E-1)[&rate=4.8406335330961146E-4]:2.046194301795E-1)[&rate=4.8406335330961146E-4]:1.473835483963E-1)[&rate=4.8406335330961146E-4]:2.566670078718E-1)[&rate=4.8406335330961146E-4]:1.25477834338E-1,(26[&rate=4.8406335330961146E-4]:1.058657273001E0,((22[&rate=4.8406335330961146E-4]:9.663963625607E-1,1[&rate=4.8406335330961146E-4]:1.855744447525E-1)[&rate=4.8406335330961146E-4]:6.156422571508E-2,(19[&rate=4.8406335330961146E-4]:7.506851685664E-1,9[&rate=4.8406335330961146E-4]:6.739728397993E-1)[&rate=4.8406335330961146E-4]:2.580973375177E-1)[&rate=4.8406335330961146E-4]:2.521723267049E-2)[&rate=4.8406335330961146E-4]:5.246678367746E-1)[&rate=4.8406335330961146E-4]:4.252590575405E-2)[&rate=4.8406335330961146E-4]:1.450342409776E-1)[&rate=4.8406335330961146E-4]:8.775032826882E-1)[&rate=4.8406335330961146E-4]:1.933418997297E-1,(61[&rate=4.8406335330961146E-4]:8.029506982846E-1,(2[&rate=4.8406335330961146E-4]:8.101846945002E-1,(((7[&rate=4.8406335330961146E-4]:2.456756340836E-1,6[&rate=4.8406335330961146E-4]:2.456756340836E-1)[&rate=4.8406335330961146E-4]:4.373945001889E-1,24[&rate=4.8406335330961146E-4]:7.899194493411E-1)[&rate=4.8406335330961146E-4]:1.543586966732E-1,((20[&rate=4.8406335330961146E-4]:5.063574055193E-1,25[&rate=4.8406335330961146E-4]:5.227957616837E-1)[&rate=4.8406335330961146E-4]:3.319260051781E-1,28[&rate=4.8406335330961146E-4]:8.930779312455E-1)[&rate=4.8406335330961146E-4]:9.503583120718E-2)[&rate=4.8406335330961146E-4]:4.946819232165E-2)[&rate=4.8406335330961146E-4]:1.829273227379E0)[&rate=4.8406335330961146E-4]:1.323142115566E-2)[&rate=4.8406335330961146E-4]:6.192391817966E-2)[&rate=4.8406335330961146E-4]:5.48885763176E-3,(34[&rate=4.8406335330961146E-4]:6.594135689099E-1,14[&rate=4.8406335330961146E-4]:2.815944746393E0)[&rate=4.8406335330961146E-4]:3.292449574071E-2);
tree STATE_23418000 [&joint=-18026.938450222213,lnP=-18026.938450222213] = [&R] (34[&rate=4.964294912629074E-4]:6.426130113018E-1,(((2[&rate=4.964294912629074E-4]:1.35527391463E0,(((20[&rate=4.964294912629074E-4]:4.49767985736E-1,25[&rate=4.964294912629074E-4]:4.662063419004E-1)[&rate=4.964294912629074E-4]:4.471177837906E-1,((7[&rate=4.964294912629074E-4]:2.787729775874E-1,6[&rate=4.964294912629074E-4]:2.787729775874E-1)[&rate=4.964294912629074E-4]:2.714883518966E-1,24[&rate=4.964294912629074E-4]:6.571106445526E-1)[&rate=4.964294912629074E-4]:2.507340290837E-1)[&rate=4.964294912629074E-4]:9.840129901162E-2,28[&rate=4.964294912629074E-4]:1.050081589086E0)[&rate=4.964294912629074E-4]:5.325895858179E-1)[&rate=4.964294912629074E-4]:1.279312329706E0,(((33[&rate=4.964294912629074E-4]:5.108289102318E-1,36[&rate=4.964294912629074E-4]:5.463480359146E-1)[&rate=4.964294912629074E-4]:2.294254959851E-1,((37[&rate=4.964294912629074E-4]:4.320492469565E-1,31[&rate=4.964294912629074E-4]:4.320492469565E-1)[&rate=4.964294912629074E-4]:3.518883170026E-3,32[&rate=4.964294912629074E-4]:5.202675836786E-1)[&rate=4.964294912629074E-4]:2.445769864726E-1)[&rate=4.964294912629074E-4]:1.337237424024E-2,35[&rate=4.964294912629074E-4]:7.672879826427E-1)[&rate=4.964294912629074E-4]:3.898775941062E-2)[&rate=4.964294912629074E-4]:2.767213908651E-2,(((38[&rate=4.964294912629074E-4]:8.289072995533E-1,((3[&rate=4.964294912629074E-4]:5.288792646136E-1,(13[&rate=4.964294912629074E-4]:5.101788874472E-1,(16[&rate=4.964294912629074E-4]:4.657981249332E-1,5[&rate=4.964294912629074E-4]:4.027844263031E-1)[&rate=4.964294912629074E-4]:5.259994059623E-2)[&rate=4.964294912629074E-4]:1.255496922347E-1)[&rate=4.964294912629074E-4]:1.021725296047E0,(((((46[&rate=4.964294912629074E-4]:9.608887649289E-1,41[&rate=4.964294912629074E-4]:9.389709567099E-1)[&rate=4.964294912629074E-4]:1.753004703961E-2,((12[&rate=4.964294912629074E-4]:7.909342312398E-1,15[&rate=4.964294912629074E-4]:8.292903956235E-1)[&rate=4.964294912629074E-4]:1.553393994807E-1,((((27[&rate=4.964294912629074E-4]:3.664926470788E-1,4[&rate=4.964294912629074E-4]:1.938899073528E-1)[&rate=4.964294912629074E-4]:1.243954703568E-1,53[&rate=4.964294912629074E-4]:3.785593503123E-1)[&rate=4.964294912629074E-4]:6.927850667218E-2,49[&rate=4.964294912629074E-4]:4.450981309569E-1)[&rate=4.964294912629074E-4]:4.071000451888E-2,8[&rate=4.964294912629074E-4]:4.775889573937E-1)[&rate=4.964294912629074E-4]:4.604654952448E-1)[&rate=4.964294912629074E-4]:3.762463330271E-2)[&rate=4.964294912629074E-4]:4.274687483049E-1,((((63[&rate=4.964294912629074E-4]:4.072151678988E-1,58[&rate=4.964294912629074E-4]:4.044754418714E-1)[&rate=4.964294912629074E-4]:2.801517326433E-1,((47[&rate=4.964294912629074E-4]:7.149294847602E-2,54[&rate=4.964294912629074E-4]:2.468354142294E-1)[&rate=4.964294912629074E-4]:3.629176927019E-1,(42[&rate=4.964294912629074E-4]:1.867743750355E-1,40[&rate=4.964294912629074E-4]:1.867743750355E-1)[&rate=4.964294912629074E-4]:2.311979099781E-1)[&rate=4.964294912629074E-4]:2.913124237475E-1)[&rate=4.964294912629074E-4]:1.554295549083E-1,52[&rate=4.964294912629074E-4]:8.044402910666E-1)[&rate=4.964294912629074E-4]:1.555269756411E-2,((17[&rate=4.964294912629074E-4]:4.658047394814E-1,11[&rate=4.964294912629074E-4]:4.274485750977E-1)[&rate=4.964294912629074E-4]:3.551862414553E-1,(51[&rate=4.964294912629074E-4]:6.963514732917E-1,(((48[&rate=4.964294912629074E-4]:4.586538298627E-1,50[&rate=4.964294912629074E-4]:3.764620490409E-1)[&rate=4.964294912629074E-4]:2.224533633663E-2,(43[&rate=4.964294912629074E-4]:3.686752329564E-1,45[&rate=4.964294912629074E-4]:3.878533151481E-1)[&rate=4.964294912629074E-4]:9.030612502391E-2)[&rate=4.964294912629074E-4]:2.081532341043E-2,44[&rate=4.964294912629074E-4]:4.770569553633E-1)[&rate=4.964294912629074E-4]:2.768287645038E-1)[&rate=4.964294912629074E-4]:4.091562439477E-3)[&rate=4.964294912629074E-4]:1.195499528995E-1)[&rate=4.964294912629074E-4]:5.091822428755E-1)[&rate=4.964294912629074E-4]:6.241438770123E-2,((((26[&rate=4.964294912629074E-4]:8.349312120015E-1,1[&rate=4.964294912629074E-4]:4.86298421386E-2)[&rate=4.964294912629074E-4]:8.448825030706E-2,(19[&rate=4.964294912629074E-4]:5.610849283741E-1,9[&rate=4.964294912629074E-4]:4.84372599607E-1)[&rate=4.964294912629074E-4]:3.336769996881E-1)[&rate=4.964294912629074E-4]:9.838294376737E-2,22[&rate=4.964294912629074E-4]:1.012322954021E0)[&rate=4.964294912629074E-4]:5.461372355038E-1,((59[&rate=4.964294912629074E-4]:2.767970127253E-1,(56[&rate=4.964294912629074E-4]:2.764041771989E-1,60[&rate=4.964294912629074E-4]:2.791439032265E-1)[&rate=4.964294912629074E-4]:3.132561553734E-3)[&rate=4.964294912629074E-4]:9.311139772E-2,57[&rate=4.964294912629074E-4]:3.753878625002E-1)[&rate=4.964294912629074E-4]:1.268003833874E0)[&rate=4.964294912629074E-4]:2.992443381166E-3)[&rate=4.964294912629074E-4]:1.241646211699E-2,(39[&rate=4.964294912629074E-4]:2.068072394006E-2,((21[&rate=4.964294912629074E-4]:8.171326743584E-1,(18[&rate=4.964294912629074E-4]:5.236905640596E-1,23[&rate=4.964294912629074E-4]:5.428686462513E-1)[&rate=4.964294912629074E-4]:2.852229322168E-1)[&rate=4.964294912629074E-4]:3.919699806917E-2,(55[&rate=4.964294912629074E-4]:1.835253141175E-1,10[&rate=4.964294912629074E-4]:2.027033963092E-1)[&rate=4.964294912629074E-4]:5.686947692692E-1)[&rate=4.964294912629074E-4]:3.150359830191E-1)[&rate=4.964294912629074E-4]:3.915445354668E-1)[&rate=4.964294912629074E-4]:1.411190272813E-1)[&rate=4.964294912629074E-4]:2.810424649201E-1)[&rate=4.964294912629074E-4]:8.314487000507E-1,(29[&rate=4.964294912629074E-4]:6.768733862009E-1,30[&rate=4.964294912629074E-4]:6.768733862009E-1)[&rate=4.964294912629074E-4]:1.031845440932E-2)[&rate=4.964294912629074E-4]:1.08322773163E-2,((14[&rate=4.964294912629074E-4]:2.724847806633E0,61[&rate=4.964294912629074E-4]:7.595734597505E-1)[&rate=4.964294912629074E-4]:4.598354768371E-2,62[&rate=4.964294912629074E-4]:7.427154773796E-1)[&rate=4.964294912629074E-4]:1.268568972727E-2)[&rate=4.964294912629074E-4]:7.508462667055E-3)[&rate=4.964294912629074E-4]:8.118682074368E-3);
tree STATE_23420000 [&joint=-18026.032114276262,lnP=-18026.032114276262] = [&R] (61[&rate=4.885527520346761E-4]:8.793659828661E-1,(((((37[&rate=4.885527520346761E-4]:4.160062776607E-1,31[&rate=4.885527520346761E-4]:4.160062776607E-1)[&rate=4.885527520346761E-4]:5.659525436837E-2,32[&rate=4.885527520346761E-4]:5.573009855811E-1)[&rate=4.885527520346761E-4]:2.241834046092E-1,35[&rate=4.885527520346761E-4]:7.705554284415E-1)[&rate=4.885527520346761E-4]:5.693594789866E-2,(33[&rate=4.885527520346761E-4]:6.052671403524E-1,36[&rate=4.885527520346761E-4]:6.407862660353E-1)[&rate=4.885527520346761E-4]:2.085630338021E-1)[&rate=4.885527520346761E-4]:3.236005849494E-2,(((34[&rate=4.885527520346761E-4]:2.658931967968E-1,14[&rate=4.885527520346761E-4]:2.42242437428E0)[&rate=4.885527520346761E-4]:1.335699670546E-2,62[&rate=4.885527520346761E-4]:4.076654940488E-1)[&rate=4.885527520346761E-4]:3.408700472996E-1,((38[&rate=4.885527520346761E-4]:1.191113266993E0,((3[&rate=4.885527520346761E-4]:7.515235534505E-1,((13[&rate=4.885527520346761E-4]:5.268244260758E-1,5[&rate=4.885527520346761E-4]:4.720299055279E-1)[&rate=4.885527520346761E-4]:2.395999297285E-1,16[&rate=4.885527520346761E-4]:7.746435338866E-1)[&rate=4.885527520346761E-4]:9.194851271453E-2)[&rate=4.885527520346761E-4]:7.04287818879E-1,(((((59[&rate=4.885527520346761E-4]:2.94154513624E-1,(56[&rate=4.885527520346761E-4]:1.413252532308E-1,60[&rate=4.885527520346761E-4]:1.440649792584E-1)[&rate=4.885527520346761E-4]:1.555689864205E-1)[&rate=4.885527520346761E-4]:5.860235381124E-2,57[&rate=4.885527520346761E-4]:3.582363194902E-1)[&rate=4.885527520346761E-4]:1.21759318419E0,(39[&rate=4.885527520346761E-4]:1.152129448147E-1,((21[&rate=4.885527520346761E-4]:9.335521520561E-1,(18[&rate=4.885527520346761E-4]:3.808867564415E-1,23[&rate=4.885527520346761E-4]:4.000648386332E-1)[&rate=4.885527520346761E-4]:5.444462175325E-1)[&rate=4.885527520346761E-4]:1.044918296421E-1,(55[&rate=4.885527520346761E-4]:8.76666342999E-1,10[&rate=4.885527520346761E-4]:8.958444251908E-1)[&rate=4.885527520346761E-4]:5.726804965823E-2)[&rate=4.885527520346761E-4]:2.278538946232E-1)[&rate=4.885527520346761E-4]:2.140412163998E-1)[&rate=4.885527520346761E-4]:3.170297857425E-2,((((12[&rate=4.885527520346761E-4]:5.896655108899E-1,15[&rate=4.885527520346761E-4]:6.280216752736E-1)[&rate=4.885527520346761E-4]:3.678801162028E-1,(46[&rate=4.885527520346761E-4]:7.455856392957E-1,41[&rate=4.885527520346761E-4]:7.236678310766E-1)[&rate=4.885527520346761E-4]:2.064805357422E-1)[&rate=4.885527520346761E-4]:1.771571670635E-1,(49[&rate=4.885527520346761E-4]:8.987183849628E-1,(53[&rate=4.885527520346761E-4]:7.898335583363E-1,(8[&rate=4.885527520346761E-4]:7.235108677241E-1,(27[&rate=4.885527520346761E-4]:2.012036239592E-1,4[&rate=4.885527520346761E-4]:2.860088423319E-2)[&rate=4.885527520346761E-4]:6.455949149978E-1)[&rate=4.885527520346761E-4]:5.536378650255E-2)[&rate=4.885527520346761E-4]:1.116245526541E-1)[&rate=4.885527520346761E-4]:2.359844091934E-1)[&rate=4.885527520346761E-4]:2.128188331294E-1,((63[&rate=4.885527520346761E-4]:3.480983358179E-1,58[&rate=4.885527520346761E-4]:3.453586097906E-1)[&rate=4.885527520346761E-4]:6.172281126431E-1,((51[&rate=4.885527520346761E-4]:6.515912366569E-1,((((48[&rate=4.885527520346761E-4]:2.25023054336E-1,50[&rate=4.885527520346761E-4]:1.428312735141E-1)[&rate=4.885527520346761E-4]:2.222490041931E-1,(45[&rate=4.885527520346761E-4]:3.091464586682E-1,43[&rate=4.885527520346761E-4]:2.899683764765E-1)[&rate=4.885527520346761E-4]:1.353858738335E-1)[&rate=4.885527520346761E-4]:1.170203044854E-1,44[&rate=4.885527520346761E-4]:5.396348287681E-1)[&rate=4.885527520346761E-4]:1.411760312973E-1,(17[&rate=4.885527520346761E-4]:5.636538912116E-1,11[&rate=4.885527520346761E-4]:5.252977268279E-1)[&rate=4.885527520346761E-4]:1.80170667484E-1)[&rate=4.885527520346761E-4]:2.831462316687E-2)[&rate=4.885527520346761E-4]:1.891462788271E-1,(52[&rate=4.885527520346761E-4]:5.102462542511E-1,((40[&rate=4.885527520346761E-4]:2.697689999592E-1,47[&rate=4.885527520346761E-4]:2.862073561236E-1)[&rate=4.885527520346761E-4]:2.001409419099E-1,(42[&rate=4.885527520346761E-4]:4.386264676214E-1,54[&rate=4.885527520346761E-4]:6.304072895391E-1)[&rate=4.885527520346761E-4]:3.12834742477E-2)[&rate=4.885527520346761E-4]:1.006102849848E-1)[&rate=4.885527520346761E-4]:3.304912612329E-1)[&rate=4.885527520346761E-4]:8.623276859331E-2)[&rate=4.885527520346761E-4]:3.383595623864E-1)[&rate=4.885527520346761E-4]:8.74081152428E-2)[&rate=4.885527520346761E-4]:1.312709390282E-2,(((1[&rate=4.885527520346761E-4]:2.515070536367E-1,26[&rate=4.885527520346761E-4]:1.0378084235E0)[&rate=4.885527520346761E-4]:9.899160529749E-3,(19[&rate=4.885527520346761E-4]:8.017947051834E-1,9[&rate=4.885527520346761E-4]:7.250823764163E-1)[&rate=4.885527520346761E-4]:2.212553445995E-1)[&rate=4.885527520346761E-4]:4.17400692387E-2,22[&rate=4.885527520346761E-4]:1.083968201213E0)[&rate=4.885527520346761E-4]:4.517598680947E-1)[&rate=4.885527520346761E-4]:8.446686466527E-2)[&rate=4.885527520346761E-4]:7.380416206915E-1)[&rate=4.885527520346761E-4]:4.610347731426E-1,((29[&rate=4.885527520346761E-4]:6.09086722138E-1,(2[&rate=4.885527520346761E-4]:8.967613805102E-1,((20[&rate=4.885527520346761E-4]:2.745949737204E-1,25[&rate=4.885527520346761E-4]:2.910333298848E-1)[&rate=4.885527520346761E-4]:4.843862600494E-1,(((7[&rate=4.885527520346761E-4]:2.047440005515E-1,6[&rate=4.885527520346761E-4]:2.047440005515E-1)[&rate=4.885527520346761E-4]:2.490772453721E-1,24[&rate=4.885527520346761E-4]:5.606705609921E-1)[&rate=4.885527520346761E-4]:1.422651398333E-1,28[&rate=4.885527520346761E-4]:7.467713172638E-1)[&rate=4.885527520346761E-4]:6.700443705403E-2)[&rate=4.885527520346761E-4]:3.103828864664E-1)[&rate=4.885527520346761E-4]:1.669051144457E0)[&rate=4.885527520346761E-4]:5.854274814701E-2,30[&rate=4.885527520346761E-4]:6.67629470285E-1)[&rate=4.885527520346761E-4]:1.135441085734E-2)[&rate=4.885527520346761E-4]:1.217461102574E-2)[&rate=4.885527520346761E-4]:4.027764212077E-2)[&rate=4.885527520346761E-4]:2.771126934234E-2);
tree STATE_23422000 [&joint=-18022.24843685668,lnP=-18022.24843685668] = [&R] ((35[&rate=5.723366733268765E-4]:7.360129527903E-1,(((37[&rate=5.723366733268765E-4]:1.848957662199E-1,31[&rate=5.723366733268765E-4]:1.848957662199E-1)[&rate=5.723366733268765E-4]:7.606898550002E-3,32[&rate=5.723366733268765E-4]:2.772021183219E-1)[&rate=5.723366733268765E-4]:4.590728296846E-1,(33[&rate=5.723366733268765E-4]:6.89560724044E-1,36[&rate=5.723366733268765E-4]:7.250798497268E-1)[&rate=5.723366733268765E-4]:2.212406002817E-2)[&rate=5.723366733268765E-4]:1.066696653252E-2)[&rate=5.723366733268765E-4]:1.583074789225E-1,(30[&rate=5.723366733268765E-4]:7.382729450542E-1,(((((20[&rate=5.723366733268765E-4]:6.211784550542E-1,25[&rate=5.723366733268765E-4]:6.376168112185E-1)[&rate=5.723366733268765E-4]:4.011204896266E-1,((2[&rate=5.723366733268765E-4]:3.969284179801E-1,28[&rate=5.723366733268765E-4]:6.243256782542E-1)[&rate=5.723366733268765E-4]:3.347804247728E-1,((7[&rate=5.723366733268765E-4]:9.856103575317E-2,6[&rate=5.723366733268765E-4]:9.856103575317E-2)[&rate=5.723366733268765E-4]:2.429240759445E-1,24[&rate=5.723366733268765E-4]:4.483344267662E-1)[&rate=5.723366733268765E-4]:4.669360598223E-1)[&rate=5.723366733268765E-4]:1.179873622018E-1)[&rate=5.723366733268765E-4]:1.223462818185E0,(38[&rate=5.723366733268765E-4]:7.87236649778E-1,((3[&rate=5.723366733268765E-4]:8.033953226374E-1,((5[&rate=5.723366733268765E-4]:3.155082506416E-1,13[&rate=5.723366733268765E-4]:3.703027711894E-1)[&rate=5.723366733268765E-4]:9.584814212247E-2,16[&rate=5.723366733268765E-4]:4.743700913942E-1)[&rate=5.723366733268765E-4]:4.440937243938E-1)[&rate=5.723366733268765E-4]:6.604940628E-1,((((59[&rate=5.723366733268765E-4]:2.675911081915E-1,(56[&rate=5.723366733268765E-4]:2.628994351852E-1,60[&rate=5.723366733268765E-4]:2.656391612128E-1)[&rate=5.723366733268765E-4]:7.431399033593E-3)[&rate=5.723366733268765E-4]:3.912925358495E-1,57[&rate=5.723366733268765E-4]:6.643630960959E-1)[&rate=5.723366733268765E-4]:9.399528630526E-1,((((49[&rate=5.723366733268765E-4]:7.645493057176E-1,(46[&rate=5.723366733268765E-4]:4.229936993132E-1,41[&rate=5.723366733268765E-4]:4.010758910941E-1)[&rate=5.723366733268765E-4]:3.360761543497E-1)[&rate=5.723366733268765E-4]:1.629748597092E-1,(8[&rate=5.723366733268765E-4]:8.234257370064E-1,((27[&rate=5.723366733268765E-4]:1.781408040755E-1,4[&rate=5.723366733268765E-4]:5.538064349442E-3)[&rate=5.723366733268765E-4]:3.762993399864E-1,53[&rate=5.723366733268765E-4]:4.421113769387E-1)[&rate=5.723366733268765E-4]:3.922732641774E-1)[&rate=5.723366733268765E-4]:9.587925033823E-2)[&rate=5.723366733268765E-4]:5.86682380545E-2,(12[&rate=5.723366733268765E-4]:6.185698045064E-1,15[&rate=5.723366733268765E-4]:6.5692596889E-1)[&rate=5.723366733268765E-4]:3.676225989749E-1)[&rate=5.723366733268765E-4]:7.85090011108E-2,(((51[&rate=5.723366733268765E-4]:7.100502844217E-1,(((48[&rate=5.723366733268765E-4]:2.327648093184E-1,50[&rate=5.723366733268765E-4]:1.505730284965E-1)[&rate=5.723366733268765E-4]:2.240969458174E-1,(45[&rate=5.723366733268765E-4]:4.274541828963E-1,43[&rate=5.723366733268765E-4]:4.082761007046E-1)[&rate=5.723366733268765E-4]:2.666784621212E-2)[&rate=5.723366733268765E-4]:1.245438631157E-1,44[&rate=5.723366733268765E-4]:5.567480840051E-1)[&rate=5.723366733268765E-4]:2.108364469921E-1)[&rate=5.723366733268765E-4]:1.712801586944E-2,(17[&rate=5.723366733268765E-4]:3.993378445855E-1,11[&rate=5.723366733268765E-4]:3.609816802018E-1)[&rate=5.723366733268765E-4]:4.483884009112E-1)[&rate=5.723366733268765E-4]:2.095374612581E-1,(((40[&rate=5.723366733268765E-4]:3.966556848371E-1,42[&rate=5.723366733268765E-4]:3.966556848371E-1)[&rate=5.723366733268765E-4]:1.648899468368E-2,(47[&rate=5.723366733268765E-4]:8.626056370475E-2,54[&rate=5.723366733268765E-4]:2.616030294581E-1)[&rate=5.723366733268765E-4]:3.433224719804E-1)[&rate=5.723366733268765E-4]:4.743100884698E-1,((63[&rate=5.723366733268765E-4]:4.121189575445E-1,58[&rate=5.723366733268765E-4]:4.093792315172E-1)[&rate=5.723366733268765E-4]:3.586089512398E-1,52[&rate=5.723366733268765E-4]:7.323717444007E-1)[&rate=5.723366733268765E-4]:9.480905098714E-2)[&rate=5.723366733268765E-4]:1.095349661615E-1)[&rate=5.723366733268765E-4]:4.579386222088E-2)[&rate=5.723366733268765E-4]:3.670118148303E-1)[&rate=5.723366733268765E-4]:1.397933917118E-2,(39[&rate=5.723366733268765E-4]:2.888578959133E-1,(((((19[&rate=5.723366733268765E-4]:6.814130791517E-1,9[&rate=5.723366733268765E-4]:6.047007503845E-1)[&rate=5.723366733268765E-4]:9.988973317608E-2,26[&rate=5.723366733268765E-4]:8.059603465742E-1)[&rate=5.723366733268765E-4]:4.649111133906E-2,1[&rate=5.723366733268765E-4]:6.615008805032E-2)[&rate=5.723366733268765E-4]:4.067629814298E-2,22[&rate=5.723366733268765E-4]:8.876483040015E-1)[&rate=5.723366733268765E-4]:4.383664083282E-1,((21[&rate=5.723366733268765E-4]:4.471784155042E-1,(18[&rate=5.723366733268765E-4]:2.619890650264E-1,23[&rate=5.723366733268765E-4]:2.811671472181E-1)[&rate=5.723366733268765E-4]:1.769701723958E-1)[&rate=5.723366733268765E-4]:4.055871185094E-1,(55[&rate=5.723366733268765E-4]:6.431330456356E-1,10[&rate=5.723366733268765E-4]:6.623111278273E-1)[&rate=5.723366733268765E-4]:1.055228993371E-1)[&rate=5.723366733268765E-4]:4.622902742065E-1)[&rate=5.723366733268765E-4]:1.244870191999E-1)[&rate=5.723366733268765E-4]:8.28620599406E-2)[&rate=5.723366733268765E-4]:9.490915561083E-2)[&rate=5.723366733268765E-4]:3.260869903682E-1)[&rate=5.723366733268765E-4]:3.023607295258E-1)[&rate=5.723366733268765E-4]:4.477187519531E-1,34[&rate=5.723366733268765E-4]:4.931137208969E-1)[&rate=5.723366733268765E-4]:1.215173941429E-1,(((62[&rate=5.723366733268765E-4]:6.518974947321E-1,14[&rate=5.723366733268765E-4]:2.680013371669E0)[&rate=5.723366733268765E-4]:1.018331763416E-2,29[&rate=5.723366733268765E-4]:6.047037631859E-1)[&rate=5.723366733268765E-4]:5.687698625836E-2,61[&rate=5.723366733268765E-4]:7.817993286792E-1)[&rate=5.723366733268765E-4]:2.408861696177E-2)[&rate=5.723366733268765E-4]:5.260357864815E-2)[&rate=5.723366733268765E-4]:2.763218611239E-2);
tree STATE_23424000 [&joint=-18015.943899492217,lnP=-18015.943899492217] = [&R] (((((35[&rate=5.720160203056845E-4]:7.376554878716E-1,(33[&rate=5.720160203056845E-4]:5.734143158744E-1,36[&rate=5.720160203056845E-4]:6.089334415573E-1)[&rate=5.720160203056845E-4]:1.505799698116E-1)[&rate=5.720160203056845E-4]:2.319373985538E-2,((37[&rate=5.720160203056845E-4]:3.696567708672E-1,31[&rate=5.720160203056845E-4]:3.696567708672E-1)[&rate=5.720160203056845E-4]:1.327047245224E-1,32[&rate=5.720160203056845E-4]:5.870609489417E-1)[&rate=5.720160203056845E-4]:1.84717240534E-1)[&rate=5.720160203056845E-4]:3.606840887879E-2,(30[&rate=5.720160203056845E-4]:6.017200679168E-1,(14[&rate=5.720160203056845E-4]:2.686042298413E0,((62[&rate=5.720160203056845E-4]:5.824763324653E-1,(38[&rate=5.720160203056845E-4]:1.108879561323E0,((3[&rate=5.720160203056845E-4]:7.700429886784E-1,((13[&rate=5.720160203056845E-4]:5.557368422271E-1,16[&rate=5.720160203056845E-4]:5.639560203094E-1)[&rate=5.720160203056845E-4]:1.356890582557E-1,5[&rate=5.720160203056845E-4]:6.36631379935E-1)[&rate=5.720160203056845E-4]:1.854664032638E-1)[&rate=5.720160203056845E-4]:6.837458587535E-1,((((60[&rate=5.720160203056845E-4]:3.253365572152E-1,(56[&rate=5.720160203056845E-4]:2.924732153049E-1,59[&rate=5.720160203056845E-4]:2.897334892776E-1)[&rate=5.720160203056845E-4]:3.012361588271E-2)[&rate=5.720160203056845E-4]:3.13889931548E-1,57[&rate=5.720160203056845E-4]:6.392264887633E-1)[&rate=5.720160203056845E-4]:9.053997533395E-1,((((27[&rate=5.720160203056845E-4]:3.629813586388E-1,4[&rate=5.720160203056845E-4]:1.903786189128E-1)[&rate=5.720160203056845E-4]:5.915000142044E-1,(49[&rate=5.720160203056845E-4]:5.721176937557E-1,(8[&rate=5.720160203056845E-4]:4.316195598995E-1,53[&rate=5.720160203056845E-4]:4.425784640092E-1)[&rate=5.720160203056845E-4]:1.322789557741E-1)[&rate=5.720160203056845E-4]:2.672951859367E-1)[&rate=5.720160203056845E-4]:5.325151459629E-2,((12[&rate=5.720160203056845E-4]:4.783861311864E-1,15[&rate=5.720160203056845E-4]:5.167422955701E-1)[&rate=5.720160203056845E-4]:3.494330102078E-1,(46[&rate=5.720160203056845E-4]:4.190045014503E-1,41[&rate=5.720160203056845E-4]:3.970866932313E-1)[&rate=5.720160203056845E-4]:4.033351878892E-1)[&rate=5.720160203056845E-4]:6.48452528944E-2)[&rate=5.720160203056845E-4]:4.032777109994E-1,((((43[&rate=5.720160203056845E-4]:4.572989370593E-1,44[&rate=5.720160203056845E-4]:4.54559211032E-1)[&rate=5.720160203056845E-4]:1.789976835013E-1,(45[&rate=5.720160203056845E-4]:5.167590508066E-1,(48[&rate=5.720160203056845E-4]:4.301779145215E-1,50[&rate=5.720160203056845E-4]:3.479861336996E-1)[&rate=5.720160203056845E-4]:8.932086231252E-2)[&rate=5.720160203056845E-4]:1.387156519458E-1)[&rate=5.720160203056845E-4]:1.36850439185E-1,(51[&rate=5.720160203056845E-4]:6.450341187158E-1,(17[&rate=5.720160203056845E-4]:4.960703638572E-1,11[&rate=5.720160203056845E-4]:4.577141994736E-1)[&rate=5.720160203056845E-4]:2.695117000641E-1)[&rate=5.720160203056845E-4]:6.783896842716E-2)[&rate=5.720160203056845E-4]:2.763458514428E-1,((63[&rate=5.720160203056845E-4]:4.026819257705E-1,58[&rate=5.720160203056845E-4]:3.999421997432E-1)[&rate=5.720160203056845E-4]:5.510885597334E-1,(52[&rate=5.720160203056845E-4]:6.400599979825E-1,(47[&rate=5.720160203056845E-4]:6.115297787073E-1,((54[&rate=5.720160203056845E-4]:4.310701846342E-1,42[&rate=5.720160203056845E-4]:2.392893627165E-1)[&rate=5.720160203056845E-4]:3.257273735154E-1,40[&rate=5.720160203056845E-4]:5.650167362319E-1)[&rate=5.720160203056845E-4]:3.007468631101E-2)[&rate=5.720160203056845E-4]:1.052425480423E-1)[&rate=5.720160203056845E-4]:2.753543231378E-1)[&rate=5.720160203056845E-4]:7.380461746544E-2)[&rate=5.720160203056845E-4]:2.245313858805E-1)[&rate=5.720160203056845E-4]:7.608139708842E-2)[&rate=5.720160203056845E-4]:5.302270489891E-2,(39[&rate=5.720160203056845E-4]:2.268140992332E-1,(((((19[&rate=5.720160203056845E-4]:7.355281175048E-1,9[&rate=5.720160203056845E-4]:6.588157887376E-1)[&rate=5.720160203056845E-4]:5.271726340934E-2,26[&rate=5.720160203056845E-4]:8.129029151605E-1)[&rate=5.720160203056845E-4]:1.461141558704E-1,1[&rate=5.720160203056845E-4]:1.72715701168E-1)[&rate=5.720160203056845E-4]:4.065033681144E-2,22[&rate=5.720160203056845E-4]:9.941879557877E-1)[&rate=5.720160203056845E-4]:3.176428825057E-1,((21[&rate=5.720160203056845E-4]:8.260665635076E-1,(18[&rate=5.720160203056845E-4]:4.718048194986E-1,23[&rate=5.720160203056845E-4]:4.909829016904E-1)[&rate=5.720160203056845E-4]:3.460425659269E-1)[&rate=5.720160203056845E-4]:7.738153806229E-2,(55[&rate=5.720160203056845E-4]:4.82225487309E-1,10[&rate=5.720160203056845E-4]:5.014035695007E-1)[&rate=5.720160203056845E-4]:3.1711302522E-1)[&rate=5.720160203056845E-4]:3.974238326138E-1)[&rate=5.720160203056845E-4]:7.662709655625E-2)[&rate=5.720160203056845E-4]:1.242595053026E-1)[&rate=5.720160203056845E-4]:1.054549689234E-1)[&rate=5.720160203056845E-4]:6.578304399185E-1)[&rate=5.720160203056845E-4]:3.893838809559E-1)[&rate=5.720160203056845E-4]:6.883448983766E-2,((((20[&rate=5.720160203056845E-4]:6.041413158311E-1,25[&rate=5.720160203056845E-4]:6.205796719955E-1)[&rate=5.720160203056845E-4]:2.746330626034E-1,((7[&rate=5.720160203056845E-4]:3.273965728313E-1,6[&rate=5.720160203056845E-4]:3.273965728313E-1)[&rate=5.720160203056845E-4]:4.265459251487E-1,(2[&rate=5.720160203056845E-4]:3.372064315169E-1,28[&rate=5.720160203056845E-4]:5.64603691791E-1)[&rate=5.720160203056845E-4]:3.40023737696E-1)[&rate=5.720160203056845E-4]:2.894146949563E-2)[&rate=5.720160203056845E-4]:7.099991913013E-2,24[&rate=5.720160203056845E-4]:9.607332016743E-1)[&rate=5.720160203056845E-4]:1.653948086986E0,29[&rate=5.720160203056845E-4]:4.743938419955E-1)[&rate=5.720160203056845E-4]:1.195399311272E-1)[&rate=5.720160203056845E-4]:6.615599173152E-3)[&rate=5.720160203056845E-4]:1.170695620971E-3)[&rate=5.720160203056845E-4]:6.678226814269E-2)[&rate=5.720160203056845E-4]:5.433366158409E-2,61[&rate=5.720160203056845E-4]:8.430545768785E-1)[&rate=5.720160203056845E-4]:8.316221570334E-2,34[&rate=5.720160203056845E-4]:7.349599619807E-1);
tree STATE_23426000 [&joint=-18019.90362078764,lnP=-18019.90362078764] = [&R] (((((14[&rate=5.580696559128221E-4]:2.617358867459E0,62[&rate=5.580696559128221E-4]:5.892429905226E-1)[&rate=5.580696559128221E-4]:7.457916281996E-2,29[&rate=5.580696559128221E-4]:6.064451041622E-1)[&rate=5.580696559128221E-4]:1.182113345805E-1,(30[&rate=5.580696559128221E-4]:5.77136412642E-1,(((((7[&rate=5.580696559128221E-4]:2.954825781718E-1,6[&rate=5.580696559128221E-4]:2.954825781718E-1)[&rate=5.580696559128221E-4]:4.712339150313E-1,24[&rate=5.580696559128221E-4]:8.735658082717E-1)[&rate=5.580696559128221E-4]:2.745635036217E-1,((2[&rate=5.580696559128221E-4]:4.298102258051E-1,28[&rate=5.580696559128221E-4]:6.572074860792E-1)[&rate=5.580696559128221E-4]:4.526310123994E-2,(20[&rate=5.580696559128221E-4]:4.481974045183E-1,25[&rate=5.580696559128221E-4]:4.646357606827E-1)[&rate=5.580696559128221E-4]:1.994786622528E-1)[&rate=5.580696559128221E-4]:4.894943410127E-1)[&rate=5.580696559128221E-4]:1.498113593948E0,(38[&rate=5.580696559128221E-4]:1.021718056019E0,(((3[&rate=5.580696559128221E-4]:4.619750370463E-1,16[&rate=5.580696559128221E-4]:5.770435301969E-1)[&rate=5.580696559128221E-4]:4.114573951983E-1,(5[&rate=5.580696559128221E-4]:6.434556821076E-1,13[&rate=5.580696559128221E-4]:6.982502026555E-1)[&rate=5.580696559128221E-4]:2.820315446574E-1)[&rate=5.580696559128221E-4]:5.716492267027E-1,((((21[&rate=5.580696559128221E-4]:7.713835870858E-1,(18[&rate=5.580696559128221E-4]:4.743296860121E-1,23[&rate=5.580696559128221E-4]:4.935077682038E-1)[&rate=5.580696559128221E-4]:2.888347229916E-1)[&rate=5.580696559128221E-4]:2.172873797877E-1,(55[&rate=5.580696559128221E-4]:5.436207399857E-1,10[&rate=5.580696559128221E-4]:5.627988221774E-1)[&rate=5.580696559128221E-4]:3.409406378469E-1)[&rate=5.580696559128221E-4]:3.737380162517E-1,(((((19[&rate=5.580696559128221E-4]:6.445964967108E-1,9[&rate=5.580696559128221E-4]:5.678841679437E-1)[&rate=5.580696559128221E-4]:5.685132864094E-2,26[&rate=5.580696559128221E-4]:7.261053595982E-1)[&rate=5.580696559128221E-4]:1.376672013454E-1,1[&rate=5.580696559128221E-4]:7.747119108066E-2)[&rate=5.580696559128221E-4]:2.459144222711E-1,22[&rate=5.580696559128221E-4]:1.10420753116E0)[&rate=5.580696559128221E-4]:1.404827146143E-1,39[&rate=5.580696559128221E-4]:8.304641015792E-2)[&rate=5.580696559128221E-4]:1.286776414606E-1)[&rate=5.580696559128221E-4]:1.475719223952E-1,((((46[&rate=5.580696559128221E-4]:2.991773093471E-1,41[&rate=5.580696559128221E-4]:2.77259501128E-1)[&rate=5.580696559128221E-4]:6.500924841588E-1,(49[&rate=5.580696559128221E-4]:8.600934543109E-1,(((53[&rate=5.580696559128221E-4]:4.834352694114E-1,(12[&rate=5.580696559128221E-4]:3.481001056648E-1,15[&rate=5.580696559128221E-4]:3.864562700485E-1)[&rate=5.580696559128221E-4]:1.32595437719E-1)[&rate=5.580696559128221E-4]:5.463388842771E-2,(27[&rate=5.580696559128221E-4]:2.731366432884E-1,4[&rate=5.580696559128221E-4]:1.005339035624E-1)[&rate=5.580696559128221E-4]:3.772612816739E-1)[&rate=5.580696559128221E-4]:2.675629476792E-1,8[&rate=5.580696559128221E-4]:7.946732014086E-1)[&rate=5.580696559128221E-4]:5.72010748202E-2)[&rate=5.580696559128221E-4]:9.465579124967E-2)[&rate=5.580696559128221E-4]:3.449654439974E-1,((((43[&rate=5.580696559128221E-4]:1.954882984228E-1,44[&rate=5.580696559128221E-4]:1.927485723954E-1)[&rate=5.580696559128221E-4]:4.795311444405E-1,(45[&rate=5.580696559128221E-4]:6.328377734421E-1,(48[&rate=5.580696559128221E-4]:5.331950733277E-1,50[&rate=5.580696559128221E-4]:4.510032925058E-1)[&rate=5.580696559128221E-4]:1.023824261418E-1)[&rate=5.580696559128221E-4]:6.135975161293E-2)[&rate=5.580696559128221E-4]:2.816298460518E-1,((17[&rate=5.580696559128221E-4]:5.513854506752E-1,11[&rate=5.580696559128221E-4]:5.130292862916E-1)[&rate=5.580696559128221E-4]:2.469483304135E-1,51[&rate=5.580696559128221E-4]:6.777858358832E-1)[&rate=5.580696559128221E-4]:2.185894804291E-1)[&rate=5.580696559128221E-4]:2.611713404978E-1,((63[&rate=5.580696559128221E-4]:4.857157136146E-1,58[&rate=5.580696559128221E-4]:4.829759875872E-1)[&rate=5.580696559128221E-4]:5.206437808601E-1,(52[&rate=5.580696559128221E-4]:9.437923749999E-1,(((42[&rate=5.580696559128221E-4]:2.054458307086E-1,54[&rate=5.580696559128221E-4]:3.972266526264E-1)[&rate=5.580696559128221E-4]:1.057191978698E-1,47[&rate=5.580696559128221E-4]:3.276033847429E-1)[&rate=5.580696559128221E-4]:3.388387247345E-1,40[&rate=5.580696559128221E-4]:6.50003753313E-1)[&rate=5.580696559128221E-4]:3.540625942896E-1)[&rate=5.580696559128221E-4]:2.421095509108E-2)[&rate=5.580696559128221E-4]:1.895433267191E-1)[&rate=5.580696559128221E-4]:5.997625192598E-2)[&rate=5.580696559128221E-4]:6.316925561992E-2,((60[&rate=5.580696559128221E-4]:3.072346455241E-1,(59[&rate=5.580696559128221E-4]:2.287201282231E-1,56[&rate=5.580696559128221E-4]:2.314598542505E-1)[&rate=5.580696559128221E-4]:7.303506524604E-2)[&rate=5.580696559128221E-4]:2.628277957569E-1,57[&rate=5.580696559128221E-4]:5.70062441281E-1)[&rate=5.580696559128221E-4]:9.654242436231E-1)[&rate=5.580696559128221E-4]:7.038463157545E-2)[&rate=5.580696559128221E-4]:8.852541096093E-2)[&rate=5.580696559128221E-4]:5.793761230993E-1)[&rate=5.580696559128221E-4]:4.57401562151E-1)[&rate=5.580696559128221E-4]:5.853506479516E-2,61[&rate=5.580696559128221E-4]:6.847091032064E-1)[&rate=5.580696559128221E-4]:1.264588867045E-2)[&rate=5.580696559128221E-4]:1.475200261007E-1)[&rate=5.580696559128221E-4]:2.334865461272E-2,34[&rate=5.580696559128221E-4]:6.769668419892E-1)[&rate=5.580696559128221E-4]:2.882253985768E-2,(((33[&rate=5.580696559128221E-4]:6.293919968129E-1,36[&rate=5.580696559128221E-4]:6.649111224958E-1)[&rate=5.580696559128221E-4]:1.526267743313E-1,35[&rate=5.580696559128221E-4]:7.956799733298E-1)[&rate=5.580696559128221E-4]:4.101010890663E-2,((37[&rate=5.580696559128221E-4]:1.056773509463E-1,31[&rate=5.580696559128221E-4]:1.056773509463E-1)[&rate=5.580696559128221E-4]:4.672443921941E-1,32[&rate=5.580696559128221E-4]:6.576211966925E-1)[&rate=5.580696559128221E-4]:1.899978472927E-1)[&rate=5.580696559128221E-4]:6.855285152292E-2);
tree STATE_23428000 [&joint=-18035.971909536143,lnP=-18035.971909536143] = [&R] (30[&rate=5.118180903765044E-4]:7.67738613225E-1,((((34[&rate=5.118180903765044E-4]:3.783954121627E-1,(38[&rate=5.118180903765044E-4]:9.113658937848E-1,(((5[&rate=5.118180903765044E-4]:7.031256903543E-1,(3[&rate=5.118180903765044E-4]:4.46189435596E-1,16[&rate=5.118180903765044E-4]:5.612579287466E-1)[&rate=5.118180903765044E-4]:2.048814602378E-1)[&rate=5.118180903765044E-4]:1.457963041566E-1,13[&rate=5.118180903765044E-4]:9.037165150588E-1)[&rate=5.118180903765044E-4]:7.330110354633E-1,((((59[&rate=5.118180903765044E-4]:5.500576113531E-1,(56[&rate=5.118180903765044E-4]:4.279630819811E-1,60[&rate=5.118180903765044E-4]:4.307028080087E-1)[&rate=5.118180903765044E-4]:1.248342553993E-1)[&rate=5.118180903765044E-4]:7.833911833337E-2,57[&rate=5.118180903765044E-4]:6.338761817414E-1)[&rate=5.118180903765044E-4]:9.180444235567E-1,(((46[&rate=5.118180903765044E-4]:4.872899342382E-1,41[&rate=5.118180903765044E-4]:4.653721260191E-1)[&rate=5.118180903765044E-4]:6.706583363454E-1,(((12[&rate=5.118180903765044E-4]:4.611482870975E-1,15[&rate=5.118180903765044E-4]:4.995044514812E-1)[&rate=5.118180903765044E-4]:4.082386156953E-1,(27[&rate=5.118180903765044E-4]:3.953679760917E-1,4[&rate=5.118180903765044E-4]:2.227652363657E-1)[&rate=5.118180903765044E-4]:5.89087419852E-1)[&rate=5.118180903765044E-4]:1.173914411876E-1,(8[&rate=5.118180903765044E-4]:7.575728177232E-1,(53[&rate=5.118180903765044E-4]:2.596523380021E-1,49[&rate=5.118180903765044E-4]:2.569126119745E-1)[&rate=5.118180903765044E-4]:5.088793838308E-1)[&rate=5.118180903765044E-4]:2.209863481751E-1)[&rate=5.118180903765044E-4]:1.766493786578E-1)[&rate=5.118180903765044E-4]:2.069041341089E-1,((((63[&rate=5.118180903765044E-4]:4.424386957596E-1,58[&rate=5.118180903765044E-4]:4.396989697323E-1)[&rate=5.118180903765044E-4]:4.751512504031E-1,(((47[&rate=5.118180903765044E-4]:4.42806639851E-1,40[&rate=5.118180903765044E-4]:4.263682836866E-1)[&rate=5.118180903765044E-4]:1.656752704671E-2,54[&rate=5.118180903765044E-4]:6.347166326511E-1)[&rate=5.118180903765044E-4]:6.542881696429E-2,42[&rate=5.118180903765044E-4]:5.083646276976E-1)[&rate=5.118180903765044E-4]:4.311431266842E-1)[&rate=5.118180903765044E-4]:1.916147200102E-1,52[&rate=5.118180903765044E-4]:1.070848501789E0)[&rate=5.118180903765044E-4]:2.453068010693E-2,((17[&rate=5.118180903765044E-4]:3.183937677918E-1,11[&rate=5.118180903765044E-4]:2.800376034081E-1)[&rate=5.118180903765044E-4]:6.665293193817E-1,(((44[&rate=5.118180903765044E-4]:5.93713391005E-1,43[&rate=5.118180903765044E-4]:5.964531170324E-1)[&rate=5.118180903765044E-4]:1.994809089222E-1,(45[&rate=5.118180903765044E-4]:6.100146626687E-1,(48[&rate=5.118180903765044E-4]:5.910565998976E-1,50[&rate=5.118180903765044E-4]:5.088648190757E-1)[&rate=5.118180903765044E-4]:2.169778879855E-2)[&rate=5.118180903765044E-4]:2.050974454776E-1)[&rate=5.118180903765044E-4]:8.085094714228E-2,51[&rate=5.118180903765044E-4]:8.165110004941E-1)[&rate=5.118180903765044E-4]:4.786414147386E-2)[&rate=5.118180903765044E-4]:2.310040399281E-1)[&rate=5.118180903765044E-4]:1.927608940292E-1)[&rate=5.118180903765044E-4]:8.986008824682E-3)[&rate=5.118180903765044E-4]:1.561906441627E-2,(((21[&rate=5.118180903765044E-4]:8.158338286513E-1,(18[&rate=5.118180903765044E-4]:3.412568875695E-1,23[&rate=5.118180903765044E-4]:3.604349697612E-1)[&rate=5.118180903765044E-4]:4.663577629998E-1)[&rate=5.118180903765044E-4]:1.593267947055E-1,(55[&rate=5.118180903765044E-4]:5.093530688504E-1,10[&rate=5.118180903765044E-4]:5.285311510421E-1)[&rate=5.118180903765044E-4]:3.616979654655E-1)[&rate=5.118180903765044E-4]:4.19816392226E-1,(39[&rate=5.118180903765044E-4]:8.608416386075E-2,((((19[&rate=5.118180903765044E-4]:7.725662077444E-1,9[&rate=5.118180903765044E-4]:6.958538789773E-1)[&rate=5.118180903765044E-4]:3.47233853688E-2,26[&rate=5.118180903765044E-4]:8.319471273597E-1)[&rate=5.118180903765044E-4]:1.337381035385E-1,1[&rate=5.118180903765044E-4]:1.793838610352E-1)[&rate=5.118180903765044E-4]:1.379285186993E-1,22[&rate=5.118180903765044E-4]:1.098134297543E0)[&rate=5.118180903765044E-4]:1.495937019343E-1)[&rate=5.118180903765044E-4]:1.582079202154E-1)[&rate=5.118180903765044E-4]:7.667224317244E-2)[&rate=5.118180903765044E-4]:2.116536342326E-1)[&rate=5.118180903765044E-4]:3.842273843585E-1)[&rate=5.118180903765044E-4]:5.112319287379E-1)[&rate=5.118180903765044E-4]:8.137511281842E-3,(29[&rate=5.118180903765044E-4]:4.469059526966E-1,((((7[&rate=5.118180903765044E-4]:3.458175051726E-1,6[&rate=5.118180903765044E-4]:3.458175051726E-1)[&rate=5.118180903765044E-4]:6.058856633057E-1,(20[&rate=5.118180903765044E-4]:4.97928651824E-1,25[&rate=5.118180903765044E-4]:5.143670079883E-1)[&rate=5.118180903765044E-4]:5.496649276132E-1)[&rate=5.118180903765044E-4]:1.557288581008E-2,(2[&rate=5.118180903765044E-4]:4.78802438147E-1,28[&rate=5.118180903765044E-4]:7.061996984211E-1)[&rate=5.118180903765044E-4]:4.117612873742E-1)[&rate=5.118180903765044E-4]:4.236222281839E-1,24[&rate=5.118180903765044E-4]:1.497747597541E0)[&rate=5.118180903765044E-4]:1.089445801821E0)[&rate=5.118180903765044E-4]:1.066522211412E-2)[&rate=5.118180903765044E-4]:2.155739715812E-1,62[&rate=5.118180903765044E-4]:7.305221955722E-1)[&rate=5.118180903765044E-4]:9.319738117528E-2,((14[&rate=5.118180903765044E-4]:2.666287762392E0,61[&rate=5.118180903765044E-4]:7.010134155093E-1)[&rate=5.118180903765044E-4]:1.681738285335E-1,((35[&rate=5.118180903765044E-4]:6.841012735251E-1,((37[&rate=5.118180903765044E-4]:2.167830591143E-1,31[&rate=5.118180903765044E-4]:2.167830591143E-1)[&rate=5.118180903765044E-4]:2.261244258192E-1,32[&rate=5.118180903765044E-4]:5.276069384856E-1)[&rate=5.118180903765044E-4]:1.674232967883E-1)[&rate=5.118180903765044E-4]:1.011060071396E-1,(33[&rate=5.118180903765044E-4]:6.32140918205E-1,36[&rate=5.118180903765044E-4]:6.676600438879E-1)[&rate=5.118180903765044E-4]:1.394051602741E-1)[&rate=5.118180903765044E-4]:9.217668468953E-2)[&rate=5.118180903765044E-4]:1.737386275921E-2)[&rate=5.118180903765044E-4]:1.396085657791E-3);
tree STATE_23430000 [&joint=-18039.225141210525,lnP=-18039.225141210525] = [&R] (30[&rate=4.966662417582176E-4]:9.395836152009E-1,(((((34[&rate=4.966662417582176E-4]:3.97155757024E-1,(38[&rate=4.966662417582176E-4]:1.170249019982E0,(((13[&rate=4.966662417582176E-4]:4.747786231642E-1,5[&rate=4.966662417582176E-4]:4.199841026163E-1)[&rate=4.966662417582176E-4]:3.877894065014E-1,(3[&rate=4.966662417582176E-4]:4.621910476504E-1,16[&rate=4.966662417582176E-4]:5.77259540801E-1)[&rate=4.966662417582176E-4]:2.935276669469E-1)[&rate=4.966662417582176E-4]:9.378598118329E-1,((((46[&rate=4.966662417582176E-4]:7.759790009851E-1,41[&rate=4.966662417582176E-4]:7.54061192766E-1)[&rate=4.966662417582176E-4]:3.948992133389E-1,((8[&rate=4.966662417582176E-4]:9.274753091408E-1,(27[&rate=4.966662417582176E-4]:9.366966535331E-1,4[&rate=4.966662417582176E-4]:7.640939138071E-1)[&rate=4.966662417582176E-4]:1.140663268406E-1)[&rate=4.966662417582176E-4]:2.471978291667E-2,((12[&rate=4.966662417582176E-4]:4.962305863527E-1,15[&rate=4.966662417582176E-4]:5.345867507364E-1)[&rate=4.966662417582176E-4]:2.266079944594E-1,(49[&rate=4.966662417582176E-4]:6.913936048827E-1,53[&rate=4.966662417582176E-4]:6.941333309103E-1)[&rate=4.966662417582176E-4]:3.144497592934E-2)[&rate=4.966662417582176E-4]:2.375756893275E-1)[&rate=4.966662417582176E-4]:2.159433962391E-1)[&rate=4.966662417582176E-4]:2.083026223004E-1,((((((47[&rate=4.966662417582176E-4]:1.65551024983E-1,42[&rate=4.966662417582176E-4]:1.491126688186E-1)[&rate=4.966662417582176E-4]:5.281088320801E-1,54[&rate=4.966662417582176E-4]:8.690023228165E-1)[&rate=4.966662417582176E-4]:1.210889118518E-2,40[&rate=4.966662417582176E-4]:6.89330392084E-1)[&rate=4.966662417582176E-4]:2.748135221467E-1,((63[&rate=4.966662417582176E-4]:1.771338452431E-1,58[&rate=4.966662417582176E-4]:1.743941192157E-1)[&rate=4.966662417582176E-4]:7.128638078551E-1,(((44[&rate=4.966662417582176E-4]:2.867638541075E-1,43[&rate=4.966662417582176E-4]:2.895035801348E-1)[&rate=4.966662417582176E-4]:4.452868709608E-1,(45[&rate=4.966662417582176E-4]:5.772798498291E-1,(48[&rate=4.966662417582176E-4]:3.637938770819E-1,50[&rate=4.966662417582176E-4]:2.8160209626E-1)[&rate=4.966662417582176E-4]:2.162256987746E-1)[&rate=4.966662417582176E-4]:1.766886834582E-1)[&rate=4.966662417582176E-4]:9.808063620341E-2,((17[&rate=4.966662417582176E-4]:5.910880578538E-1,11[&rate=4.966662417582176E-4]:5.527318934701E-1)[&rate=4.966662417582176E-4]:1.544466158344E-1,51[&rate=4.966662417582176E-4]:6.249867284827E-1)[&rate=4.966662417582176E-4]:1.476103862136E-1)[&rate=4.966662417582176E-4]:7.904437401819E-2)[&rate=4.966662417582176E-4]:5.222845291338E-2)[&rate=4.966662417582176E-4]:2.074159336707E-2,52[&rate=4.966662417582176E-4]:9.246115349949E-1)[&rate=4.966662417582176E-4]:1.695599450544E-1,((59[&rate=4.966662417582176E-4]:3.678890408947E-1,(60[&rate=4.966662417582176E-4]:7.822329338095E-2,56[&rate=4.966662417582176E-4]:7.548356735336E-2)[&rate=4.966662417582176E-4]:2.951451995687E-1)[&rate=4.966662417582176E-4]:1.465799125146E-1,57[&rate=4.966662417582176E-4]:5.199484054642E-1)[&rate=4.966662417582176E-4]:8.290175951333E-1)[&rate=4.966662417582176E-4]:2.082970278079E-1)[&rate=4.966662417582176E-4]:2.968474781169E-1,((22[&rate=4.966662417582176E-4]:1.329444054979E0,(1[&rate=4.966662417582176E-4]:9.60273633333E-2,((19[&rate=4.966662417582176E-4]:7.072783946549E-1,9[&rate=4.966662417582176E-4]:6.305660658878E-1)[&rate=4.966662417582176E-4]:1.188709795245E-1,26[&rate=4.966662417582176E-4]:8.508069084258E-1)[&rate=4.966662417582176E-4]:3.152182477041E-2)[&rate=4.966662417582176E-4]:4.525947738379E-1)[&rate=4.966662417582176E-4]:1.267576113006E-1,(39[&rate=4.966662417582176E-4]:2.521344610948E-1,((21[&rate=4.966662417582176E-4]:6.329780365239E-1,(18[&rate=4.966662417582176E-4]:3.384229716497E-1,23[&rate=4.966662417582176E-4]:3.576010538415E-1)[&rate=4.966662417582176E-4]:2.863358867921E-1)[&rate=4.966662417582176E-4]:1.872093987422E-1,(55[&rate=4.966662417582176E-4]:6.356465841232E-1,10[&rate=4.966662417582176E-4]:6.548246663149E-1)[&rate=4.966662417582176E-4]:8.043126210196E-2)[&rate=4.966662417582176E-4]:5.826319573355E-1)[&rate=4.966662417582176E-4]:4.242336956883E-2)[&rate=4.966662417582176E-4]:3.129773333927E-1)[&rate=4.966662417582176E-4]:8.878308840114E-2)[&rate=4.966662417582176E-4]:4.794102195794E-1)[&rate=4.966662417582176E-4]:2.711091474019E-1)[&rate=4.966662417582176E-4]:3.99639768522E-2,29[&rate=4.966662417582176E-4]:5.081579852424E-1)[&rate=4.966662417582176E-4]:9.090439793412E-2,62[&rate=4.966662417582176E-4]:6.564394323568E-1)[&rate=4.966662417582176E-4]:1.444100102889E-1,((((2[&rate=4.966662417582176E-4]:4.255206096713E-1,28[&rate=4.966662417582176E-4]:6.529178699453E-1)[&rate=4.966662417582176E-4]:3.074117174422E-1,(7[&rate=4.966662417582176E-4]:2.34313197291E-1,6[&rate=4.966662417582176E-4]:2.34313197291E-1)[&rate=4.966662417582176E-4]:5.753314585897E-1)[&rate=4.966662417582176E-4]:4.474697428119E-2,(20[&rate=4.966662417582176E-4]:2.750069202613E-1,25[&rate=4.966662417582176E-4]:2.914452764257E-1)[&rate=4.966662417582176E-4]:6.752751208594E-1)[&rate=4.966662417582176E-4]:3.196858830405E-1,24[&rate=4.966662417582176E-4]:1.280926828271E0)[&rate=4.966662417582176E-4]:1.60283301186E0)[&rate=4.966662417582176E-4]:6.671060964108E-2,(((((37[&rate=4.966662417582176E-4]:1.65119037147E-1,31[&rate=4.966662417582176E-4]:1.65119037147E-1)[&rate=4.966662417582176E-4]:9.434375183305E-2,32[&rate=4.966662417582176E-4]:3.441622425321E-1)[&rate=4.966662417582176E-4]:3.926430421857E-1,35[&rate=4.966662417582176E-4]:7.258763229691E-1)[&rate=4.966662417582176E-4]:2.104924291575E-4,(33[&rate=4.966662417582176E-4]:6.294650052795E-1,36[&rate=4.966662417582176E-4]:6.649841309624E-1)[&rate=4.966662417582176E-4]:8.296060793313E-2)[&rate=4.966662417582176E-4]:1.364062590192E-1,(14[&rate=4.966662417582176E-4]:2.729010783501E0,61[&rate=4.966662417582176E-4]:7.637364366184E-1)[&rate=4.966662417582176E-4]:9.055991648773E-2)[&rate=4.966662417582176E-4]:7.610522923532E-2)[&rate=4.966662417582176E-4]:1.294006120944E-1);
tree STATE_23432000 [&joint=-18028.400803532815,lnP=-18028.400803532815] = [&R] ((((((24[&rate=5.36986435325782E-4]:1.029146882083E0,(7[&rate=5.36986435325782E-4]:3.012046295934E-1,6[&rate=5.36986435325782E-4]:3.012046295934E-1)[&rate=5.36986435325782E-4]:6.210929374208E-1)[&rate=5.36986435325782E-4]:2.619582479428E-1,((2[&rate=5.36986435325782E-4]:6.707720202798E-1,28[&rate=5.36986435325782E-4]:8.981692805539E-1)[&rate=5.36986435325782E-4]:1.536214168811E-1,(20[&rate=5.36986435325782E-4]:5.519256508465E-1,25[&rate=5.36986435325782E-4]:5.683640070108E-1)[&rate=5.36986435325782E-4]:4.450705260404E-1)[&rate=5.36986435325782E-4]:2.83150049029E-1)[&rate=5.36986435325782E-4]:1.337516578587E0,((38[&rate=5.36986435325782E-4]:7.64127840893E-1,((3[&rate=5.36986435325782E-4]:1.331573835916E0,((13[&rate=5.36986435325782E-4]:4.960656624325E-1,5[&rate=5.36986435325782E-4]:4.412711418847E-1)[&rate=5.36986435325782E-4]:6.534352484155E-1,16[&rate=5.36986435325782E-4]:1.15772008893E0)[&rate=5.36986435325782E-4]:2.889222401364E-1)[&rate=5.36986435325782E-4]:5.274602599569E-2,(((((52[&rate=5.36986435325782E-4]:4.801550418623E-1,((42[&rate=5.36986435325782E-4]:4.342559702011E-1,(40[&rate=5.36986435325782E-4]:4.290876536236E-1,47[&rate=5.36986435325782E-4]:4.45526009788E-1)[&rate=5.36986435325782E-4]:5.168316577511E-3)[&rate=5.36986435325782E-4]:3.755250711992E-2,54[&rate=5.36986435325782E-4]:6.635892992388E-1)[&rate=5.36986435325782E-4]:6.862053714401E-2)[&rate=5.36986435325782E-4]:1.408291609547E-1,(63[&rate=5.36986435325782E-4]:1.934590024809E-1,58[&rate=5.36986435325782E-4]:1.907192764535E-1)[&rate=5.36986435325782E-4]:4.658813647198E-1)[&rate=5.36986435325782E-4]:1.653166342483E-1,((51[&rate=5.36986435325782E-4]:6.926651745288E-1,((43[&rate=5.36986435325782E-4]:4.607202850446E-1,44[&rate=5.36986435325782E-4]:4.579805590172E-1)[&rate=5.36986435325782E-4]:2.106548647003E-2,(45[&rate=5.36986435325782E-4]:3.954550571578E-1,(48[&rate=5.36986435325782E-4]:3.605838250481E-1,50[&rate=5.36986435325782E-4]:2.783920442263E-1)[&rate=5.36986435325782E-4]:3.761095813706E-2)[&rate=5.36986435325782E-4]:1.055087965485E-1)[&rate=5.36986435325782E-4]:2.711533756169E-1)[&rate=5.36986435325782E-4]:3.618202560777E-2,(17[&rate=5.36986435325782E-4]:4.539178697028E-1,11[&rate=5.36986435325782E-4]:4.155617053192E-1)[&rate=5.36986435325782E-4]:3.954772756392E-1)[&rate=5.36986435325782E-4]:5.745363692872E-2)[&rate=5.36986435325782E-4]:3.323721055382E-1,((59[&rate=5.36986435325782E-4]:6.354935198108E-1,(56[&rate=5.36986435325782E-4]:4.579103782466E-1,60[&rate=5.36986435325782E-4]:4.606501042742E-1)[&rate=5.36986435325782E-4]:1.803228675916E-1)[&rate=5.36986435325782E-4]:1.055017656566E-1,57[&rate=5.36986435325782E-4]:7.464747375223E-1)[&rate=5.36986435325782E-4]:6.269927256293E-1)[&rate=5.36986435325782E-4]:1.356418448866E-1,(((22[&rate=5.36986435325782E-4]:9.664637395047E-1,(1[&rate=5.36986435325782E-4]:1.353828519562E-1,((19[&rate=5.36986435325782E-4]:6.945496098018E-1,9[&rate=5.36986435325782E-4]:6.178372810347E-1)[&rate=5.36986435325782E-4]:1.054211831931E-1,26[&rate=5.36986435325782E-4]:8.246283272414E-1)[&rate=5.36986435325782E-4]:9.705589457773E-2)[&rate=5.36986435325782E-4]:5.025896974028E-2)[&rate=5.36986435325782E-4]:3.265777674024E-1,(((21[&rate=5.36986435325782E-4]:7.348781590993E-1,(18[&rate=5.36986435325782E-4]:4.813401372308E-1,23[&rate=5.36986435325782E-4]:5.005182194225E-1)[&rate=5.36986435325782E-4]:2.453188437864E-1)[&rate=5.36986435325782E-4]:3.850346998907E-2,(55[&rate=5.36986435325782E-4]:4.927510576524E-1,10[&rate=5.36986435325782E-4]:5.119291398441E-1)[&rate=5.36986435325782E-4]:1.76520982395E-1)[&rate=5.36986435325782E-4]:4.174621961406E-1,39[&rate=5.36986435325782E-4]:4.015889372224E-2)[&rate=5.36986435325782E-4]:9.123877756846E-2)[&rate=5.36986435325782E-4]:7.352506076325E-2,((((27[&rate=5.36986435325782E-4]:4.550982052387E-1,4[&rate=5.36986435325782E-4]:2.824954655127E-1)[&rate=5.36986435325782E-4]:3.327306051803E-1,(8[&rate=5.36986435325782E-4]:3.530842203842E-1,53[&rate=5.36986435325782E-4]:3.640431244939E-1)[&rate=5.36986435325782E-4]:3.114569188019E-1)[&rate=5.36986435325782E-4]:2.846861169278E-1,(12[&rate=5.36986435325782E-4]:4.075255082914E-1,15[&rate=5.36986435325782E-4]:4.458816726751E-1)[&rate=5.36986435325782E-4]:5.499209259045E-1)[&rate=5.36986435325782E-4]:2.111870950587E-1,(49[&rate=5.36986435325782E-4]:6.577499912393E-1,(46[&rate=5.36986435325782E-4]:4.177118168082E-1,41[&rate=5.36986435325782E-4]:3.957940085891E-1)[&rate=5.36986435325782E-4]:2.345587223765E-1)[&rate=5.36986435325782E-4]:5.108835380153E-1)[&rate=5.36986435325782E-4]:1.102618055389E-1)[&rate=5.36986435325782E-4]:5.761123351847E-2)[&rate=5.36986435325782E-4]:1.245256223668E-1)[&rate=5.36986435325782E-4]:3.825477050087E-1)[&rate=5.36986435325782E-4]:5.030717080624E-1,(29[&rate=5.36986435325782E-4]:2.589252195169E-1,34[&rate=5.36986435325782E-4]:1.878869681507E-1)[&rate=5.36986435325782E-4]:3.511017044474E-2)[&rate=5.36986435325782E-4]:1.942988719858E-1)[&rate=5.36986435325782E-4]:3.259231054421E-2,61[&rate=5.36986435325782E-4]:6.411451517266E-1)[&rate=5.36986435325782E-4]:1.566288193148E-1,((((37[&rate=5.36986435325782E-4]:4.36071805528E-2,31[&rate=5.36986435325782E-4]:4.36071805528E-2)[&rate=5.36986435325782E-4]:2.265626965266E-1,32[&rate=5.36986435325782E-4]:3.548693306314E-1)[&rate=5.36986435325782E-4]:3.487201319412E-1,35[&rate=5.36986435325782E-4]:6.926605008239E-1)[&rate=5.36986435325782E-4]:2.244917129935E-2,(33[&rate=5.36986435325782E-4]:6.091991140158E-1,36[&rate=5.36986435325782E-4]:6.447182396986E-1)[&rate=5.36986435325782E-4]:9.224935592185E-2)[&rate=5.36986435325782E-4]:9.086102022951E-2)[&rate=5.36986435325782E-4]:2.672241052743E-2,(14[&rate=5.36986435325782E-4]:2.763310233725E0,(62[&rate=5.36986435325782E-4]:6.200982221809E-1,30[&rate=5.36986435325782E-4]:5.627211730006E-1)[&rate=5.36986435325782E-4]:1.150961346073E-1)[&rate=5.36986435325782E-4]:2.646049472603E-2);
tree STATE_23434000 [&joint=-18022.905165630393,lnP=-18022.905165630393] = [&R] ((((((2[&rate=5.400401517891937E-4]:8.327590410432E-1,28[&rate=5.400401517891937E-4]:1.060156301317E0)[&rate=5.400401517891937E-4]:2.963106238575E-1,((24[&rate=5.400401517891937E-4]:8.143623732784E-1,(7[&rate=5.400401517891937E-4]:2.772871423796E-1,6[&rate=5.400401517891937E-4]:2.772871423796E-1)[&rate=5.400401517891937E-4]:4.302259158302E-1)[&rate=5.400401517891937E-4]:3.305606637536E-1,(20[&rate=5.400401517891937E-4]:7.671975410508E-1,25[&rate=5.400401517891937E-4]:7.836358972152E-1)[&rate=5.400401517891937E-4]:3.667665918715E-1)[&rate=5.400401517891937E-4]:1.677082717044E-1)[&rate=5.400401517891937E-4]:1.527459129539E0,29[&rate=5.400401517891937E-4]:6.998029916099E-1)[&rate=5.400401517891937E-4]:1.522960375214E-2,(61[&rate=5.400401517891937E-4]:8.172406877686E-1,(34[&rate=5.400401517891937E-4]:4.536261974227E-1,(38[&rate=5.400401517891937E-4]:1.110706308437E0,((3[&rate=5.400401517891937E-4]:7.273109722726E-1,(5[&rate=5.400401517891937E-4]:7.212765412722E-1,(13[&rate=5.400401517891937E-4]:6.706236170197E-1,16[&rate=5.400401517891937E-4]:6.78842795102E-1)[&rate=5.400401517891937E-4]:1.054474448004E-1)[&rate=5.400401517891937E-4]:5.808922552086E-2)[&rate=5.400401517891937E-4]:6.102537188634E-1,(((59[&rate=5.400401517891937E-4]:1.649560412933E-1,(60[&rate=5.400401517891937E-4]:1.45782927994E-1,56[&rate=5.400401517891937E-4]:1.430432019664E-1)[&rate=5.400401517891937E-4]:2.465256535428E-2)[&rate=5.400401517891937E-4]:6.253799504485E-1,57[&rate=5.400401517891937E-4]:7.958154437967E-1)[&rate=5.400401517891937E-4]:7.225234773429E-1,(((((52[&rate=5.400401517891937E-4]:5.565065896395E-1,(63[&rate=5.400401517891937E-4]:3.855822299562E-1,58[&rate=5.400401517891937E-4]:3.828425039288E-1)[&rate=5.400401517891937E-4]:2.09280524067E-1)[&rate=5.400401517891937E-4]:8.703844649101E-2,(42[&rate=5.400401517891937E-4]:5.115762627879E-1,((54[&rate=5.400401517891937E-4]:2.47326129375E-1,47[&rate=5.400401517891937E-4]:7.198366362159E-2)[&rate=5.400401517891937E-4]:2.857791671927E-1,40[&rate=5.400401517891937E-4]:3.4132447465E-1)[&rate=5.400401517891937E-4]:1.702517881379E-1)[&rate=5.400401517891937E-4]:1.922427459454E-1)[&rate=5.400401517891937E-4]:2.057470317899E-1,(((43[&rate=5.400401517891937E-4]:6.162106410232E-1,((48[&rate=5.400401517891937E-4]:2.824755716266E-1,50[&rate=5.400401517891937E-4]:2.002837908048E-1)[&rate=5.400401517891937E-4]:1.992972986405E-1,45[&rate=5.400401517891937E-4]:4.790331442398E-1)[&rate=5.400401517891937E-4]:1.563555789751E-1)[&rate=5.400401517891937E-4]:7.967254209045E-2,44[&rate=5.400401517891937E-4]:6.931434570863E-1)[&rate=5.400401517891937E-4]:1.366427667303E-1,(51[&rate=5.400401517891937E-4]:7.162749205077E-1,(17[&rate=5.400401517891937E-4]:4.844345635538E-1,11[&rate=5.400401517891937E-4]:4.460783991702E-1)[&rate=5.400401517891937E-4]:3.523883021594E-1)[&rate=5.400401517891937E-4]:5.597705673347E-2)[&rate=5.400401517891937E-4]:7.70400906792E-2)[&rate=5.400401517891937E-4]:2.670862795689E-1,((((27[&rate=5.400401517891937E-4]:2.791196478293E-1,4[&rate=5.400401517891937E-4]:1.065169081033E-1)[&rate=5.400401517891937E-4]:6.46020312796E-1,(53[&rate=5.400401517891937E-4]:5.368851756383E-1,8[&rate=5.400401517891937E-4]:5.259262715286E-1)[&rate=5.400401517891937E-4]:2.759260178638E-1)[&rate=5.400401517891937E-4]:1.131565646979E-1,(12[&rate=5.400401517891937E-4]:7.681338804298E-1,15[&rate=5.400401517891937E-4]:8.064900448135E-1)[&rate=5.400401517891937E-4]:1.550941517426E-1)[&rate=5.400401517891937E-4]:6.231748576584E-3,((49[&rate=5.400401517891937E-4]:5.454887276066E-1,46[&rate=5.400401517891937E-4]:5.400092755519E-1)[&rate=5.400401517891937E-4]:2.599020263447E-1,41[&rate=5.400401517891937E-4]:7.779934936776E-1)[&rate=5.400401517891937E-4]:1.240690267976E-1)[&rate=5.400401517891937E-4]:2.691103475622E-1)[&rate=5.400401517891937E-4]:7.958781394462E-2,((22[&rate=5.400401517891937E-4]:9.320347380831E-1,(1[&rate=5.400401517891937E-4]:1.257790409628E-1,((19[&rate=5.400401517891937E-4]:6.897725922292E-1,9[&rate=5.400401517891937E-4]:6.130602634621E-1)[&rate=5.400401517891937E-4]:1.08297697026E-1,26[&rate=5.400401517891937E-4]:8.227278235017E-1)[&rate=5.400401517891937E-4]:8.935258732401E-2)[&rate=5.400401517891937E-4]:2.543377931206E-2)[&rate=5.400401517891937E-4]:4.231521097446E-1,(39[&rate=5.400401517891937E-4]:1.679971179618E-1,((21[&rate=5.400401517891937E-4]:8.641406955997E-1,(18[&rate=5.400401517891937E-4]:5.772711147932E-1,23[&rate=5.400401517891937E-4]:5.964491969849E-1)[&rate=5.400401517891937E-4]:2.786504027245E-1)[&rate=5.400401517891937E-4]:1.555684718721E-2,(55[&rate=5.400401517891937E-4]:6.992629572533E-1,10[&rate=5.400401517891937E-4]:7.18441039445E-1)[&rate=5.400401517891937E-4]:7.632499649267E-2)[&rate=5.400401517891937E-4]:4.389845066816E-1)[&rate=5.400401517891937E-4]:2.554589424949E-2)[&rate=5.400401517891937E-4]:1.06423273049E-2)[&rate=5.400401517891937E-4]:6.757823915766E-2)[&rate=5.400401517891937E-4]:6.85408384895E-2)[&rate=5.400401517891937E-4]:7.758813433283E-1)[&rate=5.400401517891937E-4]:3.871222993459E-1)[&rate=5.400401517891937E-4]:1.723576597448E-1)[&rate=5.400401517891937E-4]:1.801048682829E-2)[&rate=5.400401517891937E-4]:6.383165810704E-2,((((37[&rate=5.400401517891937E-4]:3.069979229071E-1,31[&rate=5.400401517891937E-4]:3.069979229071E-1)[&rate=5.400401517891937E-4]:2.365456347745E-1,32[&rate=5.400401517891937E-4]:6.282430112336E-1)[&rate=5.400401517891937E-4]:1.497094963215E-1,(33[&rate=5.400401517891937E-4]:6.84080989118E-1,36[&rate=5.400401517891937E-4]:7.196001148009E-1)[&rate=5.400401517891937E-4]:6.928135450277E-2)[&rate=5.400401517891937E-4]:5.434509962279E-4,35[&rate=5.400401517891937E-4]:7.675669968026E-1)[&rate=5.400401517891937E-4]:1.397125572127E-1)[&rate=5.400401517891937E-4]:7.686244693183E-2,((30[&rate=5.400401517891937E-4]:8.013781272938E-1,62[&rate=5.400401517891937E-4]:8.587551764742E-1)[&rate=5.400401517891937E-4]:4.734759445145E-2,14[&rate=5.400401517891937E-4]:2.934218647863E0)[&rate=5.400401517891937E-4]:7.0009786556E-3);
tree STATE_23436000 [&joint=-18015.52586331186,lnP=-18015.52586331186] = [&R] ((62[&rate=5.618350573333041E-4]:7.710188543491E-1,((((((2[&rate=5.618350573333041E-4]:7.195278267552E-1,((20[&rate=5.618350573333041E-4]:4.001620437179E-1,25[&rate=5.618350573333041E-4]:4.166003998822E-1)[&rate=5.618350573333041E-4]:3.774015666938E-1,(28[&rate=5.618350573333041E-4]:8.121549007061E-1,((7[&rate=5.618350573333041E-4]:2.784274959078E-1,6[&rate=5.618350573333041E-4]:2.784274959078E-1)[&rate=5.618350573333041E-4]:3.490251221141E-1,24[&rate=5.618350573333041E-4]:7.343019330904E-1)[&rate=5.618350573333041E-4]:3.401735117731E-2)[&rate=5.618350573333041E-4]:2.020323025355E-2)[&rate=5.618350573333041E-4]:1.145669560696E-1)[&rate=5.618350573333041E-4]:1.683017348234E0,29[&rate=5.618350573333041E-4]:4.458193721601E-1)[&rate=5.618350573333041E-4]:6.327643442918E-4,(30[&rate=5.618350573333041E-4]:4.290604190692E-1,14[&rate=5.618350573333041E-4]:2.514553345186E0)[&rate=5.618350573333041E-4]:1.73917174351E-2)[&rate=5.618350573333041E-4]:6.560254135706E-2,(38[&rate=5.618350573333041E-4]:6.006028154527E-1,(((5[&rate=5.618350573333041E-4]:6.923981612912E-1,13[&rate=5.618350573333041E-4]:7.471926818391E-1)[&rate=5.618350573333041E-4]:7.76448208339E-2,(16[&rate=5.618350573333041E-4]:8.089920025667E-1,3[&rate=5.618350573333041E-4]:6.939235094161E-1)[&rate=5.618350573333041E-4]:2.406467818856E-2)[&rate=5.618350573333041E-4]:6.176680694932E-1,(((60[&rate=5.618350573333041E-4]:1.637645279828E-1,(56[&rate=5.618350573333041E-4]:1.50942123951E-1,59[&rate=5.618350573333041E-4]:1.482023979237E-1)[&rate=5.618350573333041E-4]:1.008267800421E-2)[&rate=5.618350573333041E-4]:2.938049901221E-1,57[&rate=5.618350573333041E-4]:4.57569518105E-1)[&rate=5.618350573333041E-4]:1.054547155039E0,((((52[&rate=5.618350573333041E-4]:6.501808029961E-1,(63[&rate=5.618350573333041E-4]:2.487000576617E-1,58[&rate=5.618350573333041E-4]:2.459603316344E-1)[&rate=5.618350573333041E-4]:4.39836909718E-1)[&rate=5.618350573333041E-4]:2.211233612936E-3,(((47[&rate=5.618350573333041E-4]:2.411638744277E-1,54[&rate=5.618350573333041E-4]:4.165063401811E-1)[&rate=5.618350573333041E-4]:1.410739982771E-1,42[&rate=5.618350573333041E-4]:3.657995165405E-1)[&rate=5.618350573333041E-4]:1.637895659973E-2,40[&rate=5.618350573333041E-4]:3.821784731402E-1)[&rate=5.618350573333041E-4]:3.304875360715E-1)[&rate=5.618350573333041E-4]:2.458031349109E-1,((51[&rate=5.618350573333041E-4]:6.212644747812E-1,(17[&rate=5.618350573333041E-4]:6.53150204667E-1,11[&rate=5.618350573333041E-4]:6.147940402833E-1)[&rate=5.618350573333041E-4]:8.866221531968E-2)[&rate=5.618350573333041E-4]:1.247681101459E-1,((((48[&rate=5.618350573333041E-4]:1.850914264003E-1,50[&rate=5.618350573333041E-4]:1.028996455784E-1)[&rate=5.618350573333041E-4]:1.110438788788E-1,45[&rate=5.618350573333041E-4]:2.933955792517E-1)[&rate=5.618350573333041E-4]:1.469426454748E-1,43[&rate=5.618350573333041E-4]:4.211601425348E-1)[&rate=5.618350573333041E-4]:2.919608933999E-2,44[&rate=5.618350573333041E-4]:4.476165058474E-1)[&rate=5.618350573333041E-4]:3.55950325655E-1)[&rate=5.618350573333041E-4]:1.521625865929E-1)[&rate=5.618350573333041E-4]:3.042960818774E-1,(((8[&rate=5.618350573333041E-4]:7.635205353354E-1,(53[&rate=5.618350573333041E-4]:6.261219468971E-1,(27[&rate=5.618350573333041E-4]:3.927834942949E-1,4[&rate=5.618350573333041E-4]:2.201807545689E-1)[&rate=5.618350573333041E-4]:3.456672197255E-1)[&rate=5.618350573333041E-4]:1.483574925479E-1)[&rate=5.618350573333041E-4]:1.877886057764E-1,((12[&rate=5.618350573333041E-4]:6.025069367964E-1,15[&rate=5.618350573333041E-4]:6.408631011801E-1)[&rate=5.618350573333041E-4]:2.75597338001E-1,((41[&rate=5.618350573333041E-4]:6.382537227516E-1,46[&rate=5.618350573333041E-4]:6.601715309707E-1)[&rate=5.618350573333041E-4]:1.396879684989E-1,49[&rate=5.618350573333041E-4]:8.053389515243E-1)[&rate=5.618350573333041E-4]:7.276532327317E-2)[&rate=5.618350573333041E-4]:8.142404439633E-2)[&rate=5.618350573333041E-4]:2.86981759753E-1,((22[&rate=5.618350573333041E-4]:8.274799706372E-1,(1[&rate=5.618350573333041E-4]:3.954456988115E-3,((19[&rate=5.618350573333041E-4]:5.447922370157E-1,9[&rate=5.618350573333041E-4]:4.680799082485E-1)[&rate=5.618350573333041E-4]:1.446170992481E-1,26[&rate=5.618350573333041E-4]:7.140668705103E-1)[&rate=5.618350573333041E-4]:7.618895634079E-2)[&rate=5.618350573333041E-4]:4.270359584085E-2)[&rate=5.618350573333041E-4]:4.161248912532E-1,(((21[&rate=5.618350573333041E-4]:5.891319508545E-1,(18[&rate=5.618350573333041E-4]:3.512216265955E-1,23[&rate=5.618350573333041E-4]:3.703997087872E-1)[&rate=5.618350573333041E-4]:2.296911461769E-1)[&rate=5.618350573333041E-4]:2.186902621236E-1,(55[&rate=5.618350573333041E-4]:3.768579181816E-1,10[&rate=5.618350573333041E-4]:3.960360003733E-1)[&rate=5.618350573333041E-4]:3.268547057556E-1)[&rate=5.618350573333041E-4]:4.216572889132E-1,39[&rate=5.618350573333041E-4]:7.879457038458E-2)[&rate=5.618350573333041E-4]:3.166455889464E-3)[&rate=5.618350573333041E-4]:9.057644993318E-2)[&rate=5.618350573333041E-4]:3.817295527234E-2)[&rate=5.618350573333041E-4]:5.483089919889E-2)[&rate=5.618350573333041E-4]:7.285465244675E-2)[&rate=5.618350573333041E-4]:2.676862843825E-1)[&rate=5.618350573333041E-4]:8.846160214025E-1)[&rate=5.618350573333041E-4]:6.99271433462E-2,61[&rate=5.618350573333041E-4]:7.022004004425E-1)[&rate=5.618350573333041E-4]:2.154717453976E-2,((35[&rate=5.618350573333041E-4]:6.572024148314E-1,((37[&rate=5.618350573333041E-4]:1.901426131375E-1,31[&rate=5.618350573333041E-4]:1.901426131375E-1)[&rate=5.618350573333041E-4]:7.982315074958E-2,32[&rate=5.618350573333041E-4]:3.546652174391E-1)[&rate=5.618350573333041E-4]:3.13466159141E-1)[&rate=5.618350573333041E-4]:2.232961614165E-3,(33[&rate=5.618350573333041E-4]:5.387056014209E-1,36[&rate=5.618350573333041E-4]:5.742247271038E-1)[&rate=5.618350573333041E-4]:1.07068572839E-1)[&rate=5.618350573333041E-4]:7.250891984809E-2)[&rate=5.618350573333041E-4]:1.101128094214E-1)[&rate=5.618350573333041E-4]:7.567803033464E-2,34[&rate=5.618350573333041E-4]:7.182815841372E-1);
tree STATE_23438000 [&joint=-18025.33606444373,lnP=-18025.33606444373] = [&R] (((35[&rate=5.782455458682807E-4]:6.461931558817E-1,34[&rate=5.782455458682807E-4]:4.467396039692E-1)[&rate=5.782455458682807E-4]:2.188315651982E-2,(33[&rate=5.782455458682807E-4]:5.499717478486E-1,36[&rate=5.782455458682807E-4]:5.854908735314E-1)[&rate=5.782455458682807E-4]:1.044433623673E-1)[&rate=5.782455458682807E-4]:3.010874719816E-1,(((37[&rate=5.782455458682807E-4]:1.907766111182E-1,31[&rate=5.782455458682807E-4]:1.907766111182E-1)[&rate=5.782455458682807E-4]:4.177724642633E-1,32[&rate=5.782455458682807E-4]:6.932485289336E-1)[&rate=5.782455458682807E-4]:2.659996057299E-1,(((((30[&rate=5.782455458682807E-4]:4.225390579362E-1,(((7[&rate=5.782455458682807E-4]:5.376269490882E-1,6[&rate=5.782455458682807E-4]:5.376269490882E-1)[&rate=5.782455458682807E-4]:1.39851548344E-1,24[&rate=5.782455458682807E-4]:7.843278125007E-1)[&rate=5.782455458682807E-4]:1.081558258536E-1,(2[&rate=5.782455458682807E-4]:5.662392872299E-1,((20[&rate=5.782455458682807E-4]:3.346506110975E-1,25[&rate=5.782455458682807E-4]:3.510889672618E-1)[&rate=5.782455458682807E-4]:3.309899109601E-1,28[&rate=5.782455458682807E-4]:7.204350426056E-1)[&rate=5.782455458682807E-4]:7.320150489842E-2)[&rate=5.782455458682807E-4]:1.426827072887E-1)[&rate=5.782455458682807E-4]:1.670342866247E0)[&rate=5.782455458682807E-4]:9.223813850316E-3,(62[&rate=5.782455458682807E-4]:4.822945267164E-1,14[&rate=5.782455458682807E-4]:2.510410403653E0)[&rate=5.782455458682807E-4]:6.845394250476E-3)[&rate=5.782455458682807E-4]:3.411326243975E-2,29[&rate=5.782455458682807E-4]:4.658761342263E-1)[&rate=5.782455458682807E-4]:5.056699308424E-2,(38[&rate=5.782455458682807E-4]:9.138786351456E-1,((3[&rate=5.782455458682807E-4]:5.717021888044E-1,((16[&rate=5.782455458682807E-4]:4.164496823583E-1,13[&rate=5.782455458682807E-4]:4.08230504276E-1)[&rate=5.782455458682807E-4]:2.784921106483E-2,5[&rate=5.782455458682807E-4]:3.81285194793E-1)[&rate=5.782455458682807E-4]:2.424717885319E-1)[&rate=5.782455458682807E-4]:1.033989947666E0,(((22[&rate=5.782455458682807E-4]:1.081550742037E0,(1[&rate=5.782455458682807E-4]:1.189935953187E-1,((19[&rate=5.782455458682807E-4]:4.17455799412E-1,9[&rate=5.782455458682807E-4]:3.407434706448E-1)[&rate=5.782455458682807E-4]:7.541463027024E-2,26[&rate=5.782455458682807E-4]:5.175279639287E-1)[&rate=5.782455458682807E-4]:3.87767001253E-1)[&rate=5.782455458682807E-4]:1.817352289098E-1)[&rate=5.782455458682807E-4]:3.52326715494E-1,(((55[&rate=5.782455458682807E-4]:6.220842249423E-1,10[&rate=5.782455458682807E-4]:6.41262307134E-1)[&rate=5.782455458682807E-4]:7.635820819832E-2,(21[&rate=5.782455458682807E-4]:5.068028485293E-1,(18[&rate=5.782455458682807E-4]:3.227308371911E-1,23[&rate=5.782455458682807E-4]:3.419089193828E-1)[&rate=5.782455458682807E-4]:1.758528332562E-1)[&rate=5.782455458682807E-4]:2.957491736522E-1)[&rate=5.782455458682807E-4]:4.480911937701E-1,39[&rate=5.782455458682807E-4]:9.995828444497E-2)[&rate=5.782455458682807E-4]:1.722753374694E-1)[&rate=5.782455458682807E-4]:6.431886060133E-2,((((((63[&rate=5.782455458682807E-4]:2.153975507883E-1,58[&rate=5.782455458682807E-4]:2.12657824761E-1)[&rate=5.782455458682807E-4]:3.522081718137E-1,52[&rate=5.782455458682807E-4]:5.292495582184E-1)[&rate=5.782455458682807E-4]:1.776607002003E-1,((40[&rate=5.782455458682807E-4]:2.402972905976E-1,54[&rate=5.782455458682807E-4]:4.320781125153E-1)[&rate=5.782455458682807E-4]:1.490106269549E-3,(47[&rate=5.782455458682807E-4]:1.579266376871E-1,42[&rate=5.782455458682807E-4]:1.414882815227E-1)[&rate=5.782455458682807E-4]:1.002991153444E-1)[&rate=5.782455458682807E-4]:5.253968341543E-1)[&rate=5.782455458682807E-4]:1.629748613598E-1,(((17[&rate=5.782455458682807E-4]:3.5836892308E-1,11[&rate=5.782455458682807E-4]:3.200127586963E-1)[&rate=5.782455458682807E-4]:2.86232711085E-1,51[&rate=5.782455458682807E-4]:5.240536889594E-1)[&rate=5.782455458682807E-4]:1.518950549334E-1,(((43[&rate=5.782455458682807E-4]:3.190525521036E-1,45[&rate=5.782455458682807E-4]:3.382306342953E-1)[&rate=5.782455458682807E-4]:2.000043179467E-1,(48[&rate=5.782455458682807E-4]:3.376519310167E-1,50[&rate=5.782455458682807E-4]:2.554601501948E-1)[&rate=5.782455458682807E-4]:2.033227472527E-1)[&rate=5.782455458682807E-4]:6.50325941356E-2,44[&rate=5.782455458682807E-4]:5.813497381585E-1)[&rate=5.782455458682807E-4]:1.521332523097E-1)[&rate=5.782455458682807E-4]:1.939363758856E-1)[&rate=5.782455458682807E-4]:3.671479772326E-1,(((8[&rate=5.782455458682807E-4]:6.852334958384E-1,(27[&rate=5.782455458682807E-4]:4.014336341143E-1,4[&rate=5.782455458682807E-4]:2.288308943883E-1)[&rate=5.782455458682807E-4]:4.070875329569E-1)[&rate=5.782455458682807E-4]:2.136587873009E-1,((12[&rate=5.782455458682807E-4]:1.877651440857E-1,15[&rate=5.782455458682807E-4]:2.261213084694E-1)[&rate=5.782455458682807E-4]:6.789032588059E-1,53[&rate=5.782455458682807E-4]:8.694081289192E-1)[&rate=5.782455458682807E-4]:4.04430583297E-2)[&rate=5.782455458682807E-4]:1.575885176472E-1,(41[&rate=5.782455458682807E-4]:9.788093712542E-1,(49[&rate=5.782455458682807E-4]:7.235531998395E-1,46[&rate=5.782455458682807E-4]:7.180737477848E-1)[&rate=5.782455458682807E-4]:2.826534316885E-1)[&rate=5.782455458682807E-4]:5.84933473405E-2)[&rate=5.782455458682807E-4]:2.545248989645E-1)[&rate=5.782455458682807E-4]:1.805492608943E-2,(((56[&rate=5.782455458682807E-4]:2.033978812314E-1,60[&rate=5.782455458682807E-4]:2.06137607259E-1)[&rate=5.782455458682807E-4]:2.363277482881E-1,59[&rate=5.782455458682807E-4]:4.369859034921E-1)[&rate=5.782455458682807E-4]:3.928516171282E-2,57[&rate=5.782455458682807E-4]:4.817505172599E-1)[&rate=5.782455458682807E-4]:1.028132026389E0)[&rate=5.782455458682807E-4]:7.324528133288E-2)[&rate=5.782455458682807E-4]:2.718793799825E-1)[&rate=5.782455458682807E-4]:3.109262247023E-1)[&rate=5.782455458682807E-4]:5.757286511587E-1)[&rate=5.782455458682807E-4]:2.125874181071E-1,61[&rate=5.782455458682807E-4]:8.492491246525E-1)[&rate=5.782455458682807E-4]:9.087332695085E-2)[&rate=5.782455458682807E-4]:2.084461146836E-2);
tree STATE_23440000 [&joint=-18004.051983615376,lnP=-18004.051983615376] = [&R] (((34[&rate=5.725102679359807E-4]:4.733668889405E-1,35[&rate=5.725102679359807E-4]:6.72820440853E-1)[&rate=5.725102679359807E-4]:6.117252489262E-2,(((61[&rate=5.725102679359807E-4]:6.234783964746E-1,((2[&rate=5.725102679359807E-4]:8.676939868912E-1,(((7[&rate=5.725102679359807E-4]:2.09560953134E-1,6[&rate=5.725102679359807E-4]:2.09560953134E-1)[&rate=5.725102679359807E-4]:2.849499176232E-1,24[&rate=5.725102679359807E-4]:6.013601858257E-1)[&rate=5.725102679359807E-4]:1.832714527889E-1,((20[&rate=5.725102679359807E-4]:4.632768348202E-1,25[&rate=5.725102679359807E-4]:4.797151909846E-1)[&rate=5.725102679359807E-4]:2.987336964888E-1,28[&rate=5.725102679359807E-4]:8.168050518571E-1)[&rate=5.725102679359807E-4]:1.166220319592E-2)[&rate=5.725102679359807E-4]:2.666239921122E-1)[&rate=5.725102679359807E-4]:1.543141249681E0,((14[&rate=5.725102679359807E-4]:2.433664510128E0,30[&rate=5.725102679359807E-4]:3.481715840103E-1)[&rate=5.725102679359807E-4]:7.388351162791E-2,29[&rate=5.725102679359807E-4]:4.220550956382E-1)[&rate=5.725102679359807E-4]:3.205433810473E-2)[&rate=5.725102679359807E-4]:4.915038349676E-2)[&rate=5.725102679359807E-4]:4.866752394457E-3,((38[&rate=5.725102679359807E-4]:9.921653302185E-1,((((3[&rate=5.725102679359807E-4]:2.879170245079E-1,16[&rate=5.725102679359807E-4]:4.029855176585E-1)[&rate=5.725102679359807E-4]:4.470557250943E-2,5[&rate=5.725102679359807E-4]:3.846773915378E-1)[&rate=5.725102679359807E-4]:3.930844258611E-2,13[&rate=5.725102679359807E-4]:4.787803546717E-1)[&rate=5.725102679359807E-4]:1.047875074829E0,(((19[&rate=5.725102679359807E-4]:8.216771303909E-1,9[&rate=5.725102679359807E-4]:7.449648016237E-1)[&rate=5.725102679359807E-4]:2.912725379803E-1,(1[&rate=5.725102679359807E-4]:1.57643042319E-1,(22[&rate=5.725102679359807E-4]:7.110528138405E-1,26[&rate=5.725102679359807E-4]:7.165322658952E-1)[&rate=5.725102679359807E-4]:2.274121462867E-1)[&rate=5.725102679359807E-4]:1.936627904357E-1)[&rate=5.725102679359807E-4]:3.879606987905E-1,(((59[&rate=5.725102679359807E-4]:3.21305418385E-1,(56[&rate=5.725102679359807E-4]:1.565850714614E-1,60[&rate=5.725102679359807E-4]:1.59324797489E-1)[&rate=5.725102679359807E-4]:1.674600729509E-1)[&rate=5.725102679359807E-4]:4.351011807156E-1,57[&rate=5.725102679359807E-4]:7.618860511555E-1)[&rate=5.725102679359807E-4]:6.763572305757E-1,(((((63[&rate=5.725102679359807E-4]:2.600885517929E-1,58[&rate=5.725102679359807E-4]:2.573488257655E-1)[&rate=5.725102679359807E-4]:3.854725842933E-1,(52[&rate=5.725102679359807E-4]:5.495276506392E-1,(54[&rate=5.725102679359807E-4]:6.494808336921E-1,(40[&rate=5.725102679359807E-4]:3.199255989006E-1,(42[&rate=5.725102679359807E-4]:2.159781903594E-1,47[&rate=5.725102679359807E-4]:2.324165465238E-1)[&rate=5.725102679359807E-4]:1.039474085412E-1)[&rate=5.725102679359807E-4]:1.377744128738E-1)[&rate=5.725102679359807E-4]:1.521016114676E-1)[&rate=5.725102679359807E-4]:5.767732106323E-2)[&rate=5.725102679359807E-4]:1.400329210803E-1,((((45[&rate=5.725102679359807E-4]:3.449861580382E-1,(43[&rate=5.725102679359807E-4]:3.225119428688E-1,(48[&rate=5.725102679359807E-4]:2.722600994523E-1,50[&rate=5.725102679359807E-4]:1.900683186304E-1)[&rate=5.725102679359807E-4]:7.216965163559E-2)[&rate=5.725102679359807E-4]:3.296132977717E-3)[&rate=5.725102679359807E-4]:8.463653042514E-3,44[&rate=5.725102679359807E-4]:3.315320028617E-1)[&rate=5.725102679359807E-4]:2.813991494965E-1,(17[&rate=5.725102679359807E-4]:3.747332601816E-1,11[&rate=5.725102679359807E-4]:3.363770957979E-1)[&rate=5.725102679359807E-4]:3.012115908066E-1)[&rate=5.725102679359807E-4]:7.252881831233E-2,51[&rate=5.725102679359807E-4]:6.27925724095E-1)[&rate=5.725102679359807E-4]:1.193121686877E-1)[&rate=5.725102679359807E-4]:2.006360955247E-1,((((46[&rate=5.725102679359807E-4]:5.538018291381E-1,41[&rate=5.725102679359807E-4]:5.31884020919E-1)[&rate=5.725102679359807E-4]:1.155841036239E-1,((8[&rate=5.725102679359807E-4]:5.873080080184E-1,(12[&rate=5.725102679359807E-4]:3.295827715075E-1,15[&rate=5.725102679359807E-4]:3.679389358911E-1)[&rate=5.725102679359807E-4]:2.659444145931E-1)[&rate=5.725102679359807E-4]:7.615704179152E-3,(27[&rate=5.725102679359807E-4]:2.67554842616E-1,4[&rate=5.725102679359807E-4]:9.495210288997E-2)[&rate=5.725102679359807E-4]:4.506565408145E-1)[&rate=5.725102679359807E-4]:7.172249453711E-2)[&rate=5.725102679359807E-4]:4.807618331069E-2,49[&rate=5.725102679359807E-4]:7.229415681275E-1)[&rate=5.725102679359807E-4]:6.363839669584E-2,53[&rate=5.725102679359807E-4]:7.893196908509E-1)[&rate=5.725102679359807E-4]:2.43485804306E-1)[&rate=5.725102679359807E-4]:1.697703321596E-1,(((55[&rate=5.725102679359807E-4]:6.970487741301E-1,10[&rate=5.725102679359807E-4]:7.162268563218E-1)[&rate=5.725102679359807E-4]:1.225832646872E-1,(21[&rate=5.725102679359807E-4]:6.099463471664E-1,(18[&rate=5.725102679359807E-4]:4.757414528704E-1,23[&rate=5.725102679359807E-4]:4.949195350621E-1)[&rate=5.725102679359807E-4]:1.259857162139E-1)[&rate=5.725102679359807E-4]:3.137952806919E-1)[&rate=5.725102679359807E-4]:2.335294393753E-1,39[&rate=5.725102679359807E-4]:6.586135726854E-3)[&rate=5.725102679359807E-4]:1.192773628225E-1)[&rate=5.725102679359807E-4]:6.58044407161E-2)[&rate=5.725102679359807E-4]:1.667766744716E-1)[&rate=5.725102679359807E-4]:6.410122672291E-2)[&rate=5.725102679359807E-4]:5.750989418135E-1)[&rate=5.725102679359807E-4]:2.97234591406E-1,62[&rate=5.725102679359807E-4]:3.736128118111E-1)[&rate=5.725102679359807E-4]:1.918908070034E-1)[&rate=5.725102679359807E-4]:5.401196578266E-2,((37[&rate=5.725102679359807E-4]:1.415003788042E-1,31[&rate=5.725102679359807E-4]:1.415003788042E-1)[&rate=5.725102679359807E-4]:2.517611255826E-1,32[&rate=5.725102679359807E-4]:4.779609579389E-1)[&rate=5.725102679359807E-4]:2.235218397729E-1)[&rate=5.725102679359807E-4]:4.343912978249E-2)[&rate=5.725102679359807E-4]:1.138131110863E-1,(33[&rate=5.725102679359807E-4]:5.300799442705E-1,36[&rate=5.725102679359807E-4]:5.655990699534E-1)[&rate=5.725102679359807E-4]:3.040649303758E-1);
tree STATE_23442000 [&joint=-18014.71066489144,lnP=-18014.71066489144] = [&R] (((((((30[&rate=5.130270409636508E-4]:5.453205630511E-1,(14[&rate=5.130270409636508E-4]:2.618076869201E0,62[&rate=5.130270409636508E-4]:5.899609922641E-1)[&rate=5.130270409636508E-4]:1.273661996733E-2)[&rate=5.130270409636508E-4]:4.833628536559E-2,(61[&rate=5.130270409636508E-4]:6.493642609024E-1,(38[&rate=5.130270409636508E-4]:9.451550200849E-1,(((13[&rate=5.130270409636508E-4]:3.220783265612E-1,5[&rate=5.130270409636508E-4]:2.672838060134E-1)[&rate=5.130270409636508E-4]:4.335238804249E-1,(3[&rate=5.130270409636508E-4]:3.38700590289E-1,16[&rate=5.130270409636508E-4]:4.537690834396E-1)[&rate=5.130270409636508E-4]:3.100523016289E-1)[&rate=5.130270409636508E-4]:9.147627626498E-1,((((((63[&rate=5.130270409636508E-4]:2.964071699E-1,58[&rate=5.130270409636508E-4]:2.936674438726E-1)[&rate=5.130270409636508E-4]:4.338069284702E-1,(52[&rate=5.130270409636508E-4]:5.988518289545E-1,((42[&rate=5.130270409636508E-4]:1.972268587974E-1,40[&rate=5.130270409636508E-4]:1.972268587974E-1)[&rate=5.130270409636508E-4]:3.307730433588E-1,(47[&rate=5.130270409636508E-4]:3.886369746401E-1,54[&rate=5.130270409636508E-4]:5.639794403935E-1)[&rate=5.130270409636508E-4]:1.558012836804E-1)[&rate=5.130270409636508E-4]:1.31125899401E-1)[&rate=5.130270409636508E-4]:9.300610503197E-2)[&rate=5.130270409636508E-4]:3.110640322356E-1,(((17[&rate=5.130270409636508E-4]:5.307366925113E-1,11[&rate=5.130270409636508E-4]:4.923805281276E-1)[&rate=5.130270409636508E-4]:1.169236270761E-1,(((48[&rate=5.130270409636508E-4]:3.133258303431E-1,50[&rate=5.130270409636508E-4]:2.311340495213E-1)[&rate=5.130270409636508E-4]:7.260175834217E-2,(43[&rate=5.130270409636508E-4]:3.151396351263E-1,45[&rate=5.130270409636508E-4]:3.34317717318E-1)[&rate=5.130270409636508E-4]:4.887014533993E-2)[&rate=5.130270409636508E-4]:1.185197783031E-1,44[&rate=5.130270409636508E-4]:4.79789832742E-1)[&rate=5.130270409636508E-4]:1.048567882153E-1)[&rate=5.130270409636508E-4]:1.079506534158E-1,51[&rate=5.130270409636508E-4]:6.350630277976E-1)[&rate=5.130270409636508E-4]:3.678589384245E-1)[&rate=5.130270409636508E-4]:1.898923558596E-1,((41[&rate=5.130270409636508E-4]:7.855112461029E-1,(49[&rate=5.130270409636508E-4]:5.848334056014E-1,46[&rate=5.130270409636508E-4]:5.793539535467E-1)[&rate=5.130270409636508E-4]:2.280751007753E-1)[&rate=5.130270409636508E-4]:1.39450213511E-1,(((27[&rate=5.130270409636508E-4]:3.97309233788E-1,4[&rate=5.130270409636508E-4]:2.24706494062E-1)[&rate=5.130270409636508E-4]:3.0854680517E-1,(8[&rate=5.130270409636508E-4]:3.881266585835E-1,53[&rate=5.130270409636508E-4]:3.990855626932E-1)[&rate=5.130270409636508E-4]:1.944417091415E-1)[&rate=5.130270409636508E-4]:2.305653023066E-1,(12[&rate=5.130270409636508E-4]:3.183561633011E-1,15[&rate=5.130270409636508E-4]:3.567123276848E-1)[&rate=5.130270409636508E-4]:5.029966848127E-1)[&rate=5.130270409636508E-4]:1.31005871774E-1)[&rate=5.130270409636508E-4]:3.226473830158E-1)[&rate=5.130270409636508E-4]:1.505976654809E-1,((39[&rate=5.130270409636508E-4]:2.744929751886E-2,((21[&rate=5.130270409636508E-4]:7.399574730334E-1,(18[&rate=5.130270409636508E-4]:3.46091227753E-1,23[&rate=5.130270409636508E-4]:3.652693099447E-1)[&rate=5.130270409636508E-4]:3.856470671984E-1)[&rate=5.130270409636508E-4]:1.117860123564E-1,(10[&rate=5.130270409636508E-4]:4.433573895947E-1,55[&rate=5.130270409636508E-4]:4.24179307403E-1)[&rate=5.130270409636508E-4]:3.234545889459E-1)[&rate=5.130270409636508E-4]:3.263907436357E-1)[&rate=5.130270409636508E-4]:1.817131449922E-1,((1[&rate=5.130270409636508E-4]:1.08352176424E-1,((19[&rate=5.130270409636508E-4]:5.363647944465E-1,9[&rate=5.130270409636508E-4]:4.596524656794E-1)[&rate=5.130270409636508E-4]:2.572826056381E-1,26[&rate=5.130270409636508E-4]:8.183049343311E-1)[&rate=5.130270409636508E-4]:7.634861195589E-2)[&rate=5.130270409636508E-4]:2.068359930943E-1,22[&rate=5.130270409636508E-4]:1.096010087327E0)[&rate=5.130270409636508E-4]:2.747961908009E-1)[&rate=5.130270409636508E-4]:1.424687231338E-1)[&rate=5.130270409636508E-4]:6.111927544983E-2,((56[&rate=5.130270409636508E-4]:5.763143248618E-1,(59[&rate=5.130270409636508E-4]:4.422227729746E-1,60[&rate=5.130270409636508E-4]:4.477022250295E-1)[&rate=5.130270409636508E-4]:1.313518258599E-1)[&rate=5.130270409636508E-4]:8.043080558748E-2,57[&rate=5.130270409636508E-4]:6.594848564769E-1)[&rate=5.130270409636508E-4]:9.998409270836E-1)[&rate=5.130270409636508E-4]:1.535049395003E-1)[&rate=5.130270409636508E-4]:3.843790915449E-1)[&rate=5.130270409636508E-4]:5.571548205763E-1)[&rate=5.130270409636508E-4]:6.451116674924E-2)[&rate=5.130270409636508E-4]:8.218713949582E-4,29[&rate=5.130270409636508E-4]:5.944787198117E-1)[&rate=5.130270409636508E-4]:5.272832736376E-3,(2[&rate=5.130270409636508E-4]:9.62764630938E-1,((((7[&rate=5.130270409636508E-4]:2.102208856886E-1,6[&rate=5.130270409636508E-4]:2.102208856886E-1)[&rate=5.130270409636508E-4]:1.811246374711E-1,24[&rate=5.130270409636508E-4]:4.981948382282E-1)[&rate=5.130270409636508E-4]:2.181190786507E-1,28[&rate=5.130270409636508E-4]:7.601495333173E-1)[&rate=5.130270409636508E-4]:5.653032139535E-2,(20[&rate=5.130270409636508E-4]:5.263465963932E-1,25[&rate=5.130270409636508E-4]:5.427849525575E-1)[&rate=5.130270409636508E-4]:2.355387377714E-1)[&rate=5.130270409636508E-4]:3.734820364995E-1)[&rate=5.130270409636508E-4]:1.593712724439E0)[&rate=5.130270409636508E-4]:8.348243107367E-3,(33[&rate=5.130270409636508E-4]:6.204285082812E-1,36[&rate=5.130270409636508E-4]:6.55947633964E-1)[&rate=5.130270409636508E-4]:1.024253857349E-1)[&rate=5.130270409636508E-4]:6.228886079773E-2,35[&rate=5.130270409636508E-4]:7.988039569994E-1)[&rate=5.130270409636508E-4]:2.664789007406E-2,(34[&rate=5.130270409636508E-4]:5.326423569761E-1,((37[&rate=5.130270409636508E-4]:1.910152894558E-1,31[&rate=5.130270409636508E-4]:1.910152894558E-1)[&rate=5.130270409636508E-4]:1.171916075408E-1,32[&rate=5.130270409636508E-4]:3.929063505486E-1)[&rate=5.130270409636508E-4]:3.501185200887E-1)[&rate=5.130270409636508E-4]:9.335593818492E-2);
tree STATE_23444000 [&joint=-18007.429530569658,lnP=-18007.429530569658] = [&R] (((((((2[&rate=5.568075412972011E-4]:1.031570157367E0,((20[&rate=5.568075412972011E-4]:7.637160524262E-1,25[&rate=5.568075412972011E-4]:7.801544085905E-1)[&rate=5.568075412972011E-4]:1.253674882408E-1,(((7[&rate=5.568075412972011E-4]:1.936414335375E-1,6[&rate=5.568075412972011E-4]:1.936414335375E-1)[&rate=5.568075412972011E-4]:2.761110571174E-1,24[&rate=5.568075412972011E-4]:5.766018057235E-1)[&rate=5.568075412972011E-4]:2.484650388439E-1,28[&rate=5.568075412972011E-4]:8.689024610058E-1)[&rate=5.568075412972011E-4]:7.497560020925E-2)[&rate=5.568075412972011E-4]:3.150893564258E-1)[&rate=5.568075412972011E-4]:1.52079098234E0,((30[&rate=5.568075412972011E-4]:5.11275976694E-1,62[&rate=5.568075412972011E-4]:5.686530258744E-1)[&rate=5.568075412972011E-4]:8.061992152768E-2,(61[&rate=5.568075412972011E-4]:6.453474839843E-1,14[&rate=5.568075412972011E-4]:2.610621830867E0)[&rate=5.568075412972011E-4]:6.676699347232E-2)[&rate=5.568075412972011E-4]:3.739438655522E-3)[&rate=5.568075412972011E-4]:1.109311924751E-2,(29[&rate=5.568075412972011E-4]:6.041548807951E-1,(38[&rate=5.568075412972011E-4]:6.238741960361E-1,(((5[&rate=5.568075412972011E-4]:4.478363268221E-1,(13[&rate=5.568075412972011E-4]:4.776120341563E-1,16[&rate=5.568075412972011E-4]:4.858312122386E-1)[&rate=5.568075412972011E-4]:2.501881321363E-2)[&rate=5.568075412972011E-4]:5.56786539018E-1,3[&rate=5.568075412972011E-4]:9.525680713197E-1)[&rate=5.568075412972011E-4]:4.12958494289E-1,((((((63[&rate=5.568075412972011E-4]:2.54849907438E-1,58[&rate=5.568075412972011E-4]:2.521101814106E-1)[&rate=5.568075412972011E-4]:5.169775953922E-1,(52[&rate=5.568075412972011E-4]:4.21733586655E-1,((42[&rate=5.568075412972011E-4]:2.628932309287E-1,(54[&rate=5.568075412972011E-4]:4.494318446596E-1,40[&rate=5.568075412972011E-4]:2.576510227419E-1)[&rate=5.568075412972011E-4]:5.242208186805E-3)[&rate=5.568075412972011E-4]:1.608677199185E-1,47[&rate=5.568075412972011E-4]:4.401993070116E-1)[&rate=5.568075412972011E-4]:5.824660841055E-2)[&rate=5.568075412972011E-4]:3.117377517915E-1)[&rate=5.568075412972011E-4]:1.253944093249E-1,((51[&rate=5.568075412972011E-4]:6.014247019898E-1,(17[&rate=5.568075412972011E-4]:3.736147054233E-1,11[&rate=5.568075412972011E-4]:3.352585410396E-1)[&rate=5.568075412972011E-4]:3.483579417721E-1)[&rate=5.568075412972011E-4]:8.298490159821E-2,(((48[&rate=5.568075412972011E-4]:2.9873975329E-1,50[&rate=5.568075412972011E-4]:2.165479724681E-1)[&rate=5.568075412972011E-4]:1.771355348503E-1,(45[&rate=5.568075412972011E-4]:2.803331474766E-1,43[&rate=5.568075412972011E-4]:2.611550652848E-1)[&rate=5.568075412972011E-4]:1.928024146364E-1)[&rate=5.568075412972011E-4]:1.525932971525E-2,44[&rate=5.568075412972011E-4]:4.664770836091E-1)[&rate=5.568075412972011E-4]:2.754667665543E-1)[&rate=5.568075412972011E-4]:1.744561441834E-1)[&rate=5.568075412972011E-4]:2.454738759818E-1,(((53[&rate=5.568075412972011E-4]:7.381744023177E-1,(8[&rate=5.568075412972011E-4]:6.776766615996E-1,((27[&rate=5.568075412972011E-4]:3.496843939069E-1,4[&rate=5.568075412972011E-4]:1.770816541809E-1)[&rate=5.568075412972011E-4]:3.638608072154E-1,(12[&rate=5.568075412972011E-4]:3.514429579907E-1,15[&rate=5.568075412972011E-4]:3.897991223744E-1)[&rate=5.568075412972011E-4]:2.470337499808E-1)[&rate=5.568075412972011E-4]:8.741913171011E-2)[&rate=5.568075412972011E-4]:4.953883660848E-2)[&rate=5.568075412972011E-4]:4.342173681319E-2,49[&rate=5.568075412972011E-4]:7.788564131033E-1)[&rate=5.568075412972011E-4]:5.814898771903E-2,(46[&rate=5.568075412972011E-4]:7.273175277174E-1,41[&rate=5.568075412972011E-4]:7.053997194984E-1)[&rate=5.568075412972011E-4]:1.042084210502E-1)[&rate=5.568075412972011E-4]:3.495260037527E-1)[&rate=5.568075412972011E-4]:5.786066150041E-2,((((21[&rate=5.568075412972011E-4]:5.513911025309E-1,(18[&rate=5.568075412972011E-4]:4.685077715191E-1,23[&rate=5.568075412972011E-4]:4.876858537108E-1)[&rate=5.568075412972011E-4]:7.46641529297E-2)[&rate=5.568075412972011E-4]:2.710074021568E-1,(10[&rate=5.568075412972011E-4]:4.542392936964E-1,55[&rate=5.568075412972011E-4]:4.350612115047E-1)[&rate=5.568075412972011E-4]:2.83227704142E-1)[&rate=5.568075412972011E-4]:3.693908828701E-1,39[&rate=5.568075412972011E-4]:4.110445605108E-2)[&rate=5.568075412972011E-4]:8.19981206146E-2,((1[&rate=5.568075412972011E-4]:1.812687343837E-1,((19[&rate=5.568075412972011E-4]:5.160024405939E-1,9[&rate=5.568075412972011E-4]:4.392901118267E-1)[&rate=5.568075412972011E-4]:2.149087052614E-1,26[&rate=5.568075412972011E-4]:7.555686801017E-1)[&rate=5.568075412972011E-4]:2.120014241449E-1)[&rate=5.568075412972011E-4]:9.279706061176E-2,22[&rate=5.568075412972011E-4]:1.054887712804E0)[&rate=5.568075412972011E-4]:2.298586994784E-1)[&rate=5.568075412972011E-4]:4.73168866702E-2)[&rate=5.568075412972011E-4]:1.162288262991E-1,((59[&rate=5.568075412972011E-4]:4.914851622561E-1,(56[&rate=5.568075412972011E-4]:4.486617659447E-1,60[&rate=5.568075412972011E-4]:4.514014919722E-1)[&rate=5.568075412972011E-4]:4.556312233883E-2)[&rate=5.568075412972011E-4]:1.527293878894E-1,57[&rate=5.568075412972011E-4]:6.496940022005E-1)[&rate=5.568075412972011E-4]:8.835296299003E-1)[&rate=5.568075412972011E-4]:8.161800200102E-2)[&rate=5.568075412972011E-4]:2.610873564551E-1)[&rate=5.568075412972011E-4]:9.534448437528E-1)[&rate=5.568075412972011E-4]:2.573575329587E-3)[&rate=5.568075412972011E-4]:3.505065502673E-2,34[&rate=5.568075412972011E-4]:5.707408597853E-1)[&rate=5.568075412972011E-4]:4.220251873278E-2,35[&rate=5.568075412972011E-4]:8.123969304305E-1)[&rate=5.568075412972011E-4]:3.584441916198E-2,((37[&rate=5.568075412972011E-4]:2.332350106939E-1,31[&rate=5.568075412972011E-4]:2.332350106939E-1)[&rate=5.568075412972011E-4]:3.641112580938E-1,32[&rate=5.568075412972011E-4]:6.820457223398E-1)[&rate=5.568075412972011E-4]:1.771245890014E-1)[&rate=5.568075412972011E-4]:3.4790742817E-2,(33[&rate=5.568075412972011E-4]:7.870933302589E-1,36[&rate=5.568075412972011E-4]:8.226124559417E-1)[&rate=5.568075412972011E-4]:8.227755996501E-2);
tree STATE_23446000 [&joint=-18017.105077042834,lnP=-18017.105077042834] = [&R] ((34[&rate=5.34155094426188E-4]:5.420223456617E-1,(((37[&rate=5.34155094426188E-4]:3.76585115628E-1,31[&rate=5.34155094426188E-4]:3.76585115628E-1)[&rate=5.34155094426188E-4]:2.186809521155E-1,32[&rate=5.34155094426188E-4]:6.799655212956E-1)[&rate=5.34155094426188E-4]:6.693554884163E-2,(35[&rate=5.34155094426188E-4]:7.179802679981E-1,(33[&rate=5.34155094426188E-4]:6.579501871154E-1,36[&rate=5.34155094426188E-4]:6.934693127983E-1)[&rate=5.34155094426188E-4]:4.636887869704E-2)[&rate=5.34155094426188E-4]:1.799184039045E-2)[&rate=5.34155094426188E-4]:5.503789185682E-3)[&rate=5.34155094426188E-4]:1.589309542824E-1,(((29[&rate=5.34155094426188E-4]:5.326355164133E-1,30[&rate=5.34155094426188E-4]:5.326355164133E-1)[&rate=5.34155094426188E-4]:9.208966970812E-2,14[&rate=5.34155094426188E-4]:2.710218112239E0)[&rate=5.34155094426188E-4]:3.664603876481E-2,((62[&rate=5.34155094426188E-4]:5.867198225721E-1,((38[&rate=5.34155094426188E-4]:9.144317059575E-1,(((5[&rate=5.34155094426188E-4]:5.002260534951E-1,(16[&rate=5.34155094426188E-4]:4.220543873267E-1,13[&rate=5.34155094426188E-4]:4.138352092444E-1)[&rate=5.34155094426188E-4]:1.411853647985E-1)[&rate=5.34155094426188E-4]:2.565160368969E-1,3[&rate=5.34155094426188E-4]:7.046872958716E-1)[&rate=5.34155094426188E-4]:8.002925774422E-1,(((39[&rate=5.34155094426188E-4]:1.161195313748E-1,(((1[&rate=5.34155094426188E-4]:8.450717344023E-2,((19[&rate=5.34155094426188E-4]:4.856832611054E-1,9[&rate=5.34155094426188E-4]:4.089709323383E-1)[&rate=5.34155094426188E-4]:3.680479898871E-2,26[&rate=5.34155094426188E-4]:5.471455943406E-1)[&rate=5.34155094426188E-4]:3.236629489626E-1)[&rate=5.34155094426188E-4]:5.578931725374E-2,22[&rate=5.34155094426188E-4]:9.211184085022E-1)[&rate=5.34155094426188E-4]:3.394960606306E-1,((21[&rate=5.34155094426188E-4]:7.399059525119E-1,(18[&rate=5.34155094426188E-4]:3.314261563755E-1,23[&rate=5.34155094426188E-4]:3.506042385672E-1)[&rate=5.34155094426188E-4]:4.002606180543E-1)[&rate=5.34155094426188E-4]:1.189348842837E-1,(10[&rate=5.34155094426188E-4]:4.308029073269E-1,55[&rate=5.34155094426188E-4]:4.116248251351E-1)[&rate=5.34155094426188E-4]:3.431064226196E-1)[&rate=5.34155094426188E-4]:3.908147282275E-1)[&rate=5.34155094426188E-4]:1.714889785833E-2)[&rate=5.34155094426188E-4]:5.923288528272E-2,(((52[&rate=5.34155094426188E-4]:9.08984476926E-1,(((40[&rate=5.34155094426188E-4]:4.558708849942E-1,42[&rate=5.34155094426188E-4]:4.558708849942E-1)[&rate=5.34155094426188E-4]:1.33066978208E-1,(47[&rate=5.34155094426188E-4]:4.427004163486E-1,54[&rate=5.34155094426188E-4]:6.18042882102E-1)[&rate=5.34155094426188E-4]:1.626758030179E-1)[&rate=5.34155094426188E-4]:2.335605484939E-1,(63[&rate=5.34155094426188E-4]:4.081877772092E-1,58[&rate=5.34155094426188E-4]:4.054480511819E-1)[&rate=5.34155094426188E-4]:3.923928262677E-1)[&rate=5.34155094426188E-4]:1.467600378327E-1)[&rate=5.34155094426188E-4]:8.612344443513E-2,((51[&rate=5.34155094426188E-4]:6.037332390211E-1,(17[&rate=5.34155094426188E-4]:6.176990879243E-1,11[&rate=5.34155094426188E-4]:5.793429235407E-1)[&rate=5.34155094426188E-4]:1.065820963023E-1)[&rate=5.34155094426188E-4]:3.212757423207E-2,((45[&rate=5.34155094426188E-4]:5.041332675591E-1,((48[&rate=5.34155094426188E-4]:3.191371151967E-1,50[&rate=5.34155094426188E-4]:2.369453343748E-1)[&rate=5.34155094426188E-4]:5.825448351075E-2,43[&rate=5.34155094426188E-4]:3.554737904883E-1)[&rate=5.34155094426188E-4]:1.294813948791E-1)[&rate=5.34155094426188E-4]:5.858671151357E-2,44[&rate=5.34155094426188E-4]:5.408021708536E-1)[&rate=5.34155094426188E-4]:1.52592888975E-1)[&rate=5.34155094426188E-4]:3.59247108108E-1)[&rate=5.34155094426188E-4]:1.037642184173E-1,((((12[&rate=5.34155094426188E-4]:4.719303699763E-1,15[&rate=5.34155094426188E-4]:5.102865343599E-1)[&rate=5.34155094426188E-4]:2.797218406152E-1,((53[&rate=5.34155094426188E-4]:1.715779511021E-1,(27[&rate=5.34155094426188E-4]:2.371734052512E-1,4[&rate=5.34155094426188E-4]:6.457066552522E-2)[&rate=5.34155094426188E-4]:4.673331297408E-2)[&rate=5.34155094426188E-4]:4.807892674714E-1,8[&rate=5.34155094426188E-4]:6.414083144638E-1)[&rate=5.34155094426188E-4]:1.020247180456E-1)[&rate=5.34155094426188E-4]:8.578305720237E-2,(46[&rate=5.34155094426188E-4]:7.39360212707E-1,41[&rate=5.34155094426188E-4]:7.174424044879E-1)[&rate=5.34155094426188E-4]:9.259560303208E-2)[&rate=5.34155094426188E-4]:1.518825595043E-3,49[&rate=5.34155094426188E-4]:8.389540933888E-1)[&rate=5.34155094426188E-4]:3.421098272115E-1)[&rate=5.34155094426188E-4]:6.826109879671E-2)[&rate=5.34155094426188E-4]:2.058797449598E-2,(((59[&rate=5.34155094426188E-4]:1.328341124223E-1,60[&rate=5.34155094426188E-4]:1.383135644772E-1)[&rate=5.34155094426188E-4]:8.744479520167E-2,56[&rate=5.34155094426188E-4]:2.230186336513E-1)[&rate=5.34155094426188E-4]:3.901074924058E-1,57[&rate=5.34155094426188E-4]:6.158658520847E-1)[&rate=5.34155094426188E-4]:8.266498815346E-1)[&rate=5.34155094426188E-4]:3.117792081876E-1)[&rate=5.34155094426188E-4]:4.121915586713E-1)[&rate=5.34155094426188E-4]:5.719341659074E-1,(2[&rate=5.34155094426188E-4]:9.883305239549E-1,(((7[&rate=5.34155094426188E-4]:9.340322934463E-2,6[&rate=5.34155094426188E-4]:9.340322934463E-2)[&rate=5.34155094426188E-4]:3.765987225695E-1,24[&rate=5.34155094426188E-4]:5.768512669827E-1)[&rate=5.34155094426188E-4]:2.828323084913E-1,((20[&rate=5.34155094426188E-4]:2.144045429798E-1,25[&rate=5.34155094426188E-4]:2.308428991442E-1)[&rate=5.34155094426188E-4]:4.529196211307E-1,28[&rate=5.34155094426188E-4]:7.221186846586E-1)[&rate=5.34155094426188E-4]:1.814005072538E-1)[&rate=5.34155094426188E-4]:3.122085923167E-1)[&rate=5.34155094426188E-4]:1.481596991746E0)[&rate=5.34155094426188E-4]:1.614106052065E-2)[&rate=5.34155094426188E-4]:4.001837408297E-2,61[&rate=5.34155094426188E-4]:6.895797267097E-1)[&rate=5.34155094426188E-4]:9.201007741143E-2)[&rate=5.34155094426188E-4]:1.106203264241E-1);
tree STATE_23448000 [&joint=-18020.57422466044,lnP=-18020.57422466044] = [&R] (((((35[&rate=6.24696654360252E-4]:6.540649693434E-1,34[&rate=6.24696654360252E-4]:4.546114174309E-1)[&rate=6.24696654360252E-4]:1.396750288934E-1,((37[&rate=6.24696654360252E-4]:1.561339353511E-1,31[&rate=6.24696654360252E-4]:1.561339353511E-1)[&rate=6.24696654360252E-4]:1.367802271479E-1,32[&rate=6.24696654360252E-4]:3.776136160511E-1)[&rate=6.24696654360252E-4]:4.270553439345E-1)[&rate=6.24696654360252E-4]:1.005521936276E-2,(33[&rate=6.24696654360252E-4]:7.348397302148E-1,36[&rate=6.24696654360252E-4]:7.703588558977E-1)[&rate=6.24696654360252E-4]:5.529428519914E-2)[&rate=6.24696654360252E-4]:3.301031896484E-2,((2[&rate=6.24696654360252E-4]:6.420179350021E-1,(28[&rate=6.24696654360252E-4]:8.563008963849E-1,(((7[&rate=6.24696654360252E-4]:2.58952343533E-1,6[&rate=6.24696654360252E-4]:2.58952343533E-1)[&rate=6.24696654360252E-4]:2.309970979118E-1,24[&rate=6.24696654360252E-4]:5.967987565133E-1)[&rate=6.24696654360252E-4]:2.000214138802E-1,(20[&rate=6.24696654360252E-4]:5.535704408591E-1,25[&rate=6.24696654360252E-4]:5.700087970235E-1)[&rate=6.24696654360252E-4]:2.322908254247E-1)[&rate=6.24696654360252E-4]:1.564510955299E-2)[&rate=6.24696654360252E-4]:1.311429889133E-2)[&rate=6.24696654360252E-4]:2.004466333717E0,14[&rate=6.24696654360252E-4]:2.775251392007E0)[&rate=6.24696654360252E-4]:1.86317701287E-2)[&rate=6.24696654360252E-4]:3.216454234896E-2,((((38[&rate=6.24696654360252E-4]:1.093693964208E0,(((16[&rate=6.24696654360252E-4]:5.257841238153E-1,(5[&rate=6.24696654360252E-4]:4.04546856118E-1,13[&rate=6.24696654360252E-4]:4.593413766659E-1)[&rate=6.24696654360252E-4]:5.822356906716E-2)[&rate=6.24696654360252E-4]:5.435277052153E-1,3[&rate=6.24696654360252E-4]:9.5424333588E-1)[&rate=6.24696654360252E-4]:1.729078050477E-1,((((((63[&rate=6.24696654360252E-4]:3.529486060618E-1,58[&rate=6.24696654360252E-4]:3.502088800345E-1)[&rate=6.24696654360252E-4]:3.938887926205E-1,((51[&rate=6.24696654360252E-4]:6.426716402312E-1,(17[&rate=6.24696654360252E-4]:5.094612827993E-1,11[&rate=6.24696654360252E-4]:4.711051184156E-1)[&rate=6.24696654360252E-4]:2.537583026374E-1)[&rate=6.24696654360252E-4]:2.135498441005E-2,((((48[&rate=6.24696654360252E-4]:3.254446707967E-1,50[&rate=6.24696654360252E-4]:2.432528899748E-1)[&rate=6.24696654360252E-4]:1.17034547917E-1,43[&rate=6.24696654360252E-4]:4.205614104946E-1)[&rate=6.24696654360252E-4]:8.167533095471E-3,45[&rate=6.24696654360252E-4]:4.479070257818E-1)[&rate=6.24696654360252E-4]:2.964733205065E-2,44[&rate=6.24696654360252E-4]:4.556365496133E-1)[&rate=6.24696654360252E-4]:2.659243216033E-1)[&rate=6.24696654360252E-4]:4.445460965744E-2)[&rate=6.24696654360252E-4]:3.040015925046E-2,((((42[&rate=6.24696654360252E-4]:3.475745819628E-2,54[&rate=6.24696654360252E-4]:2.26538280114E-1)[&rate=6.24696654360252E-4]:3.285980482524E-1,47[&rate=6.24696654360252E-4]:3.79793862613E-1)[&rate=6.24696654360252E-4]:9.091421009561E-2,40[&rate=6.24696654360252E-4]:4.542697165443E-1)[&rate=6.24696654360252E-4]:2.580018782037E-1,52[&rate=6.24696654360252E-4]:6.519976221452E-1)[&rate=6.24696654360252E-4]:8.688377140394E-2)[&rate=6.24696654360252E-4]:2.197851600524E-1,(((53[&rate=6.24696654360252E-4]:5.773703127773E-1,8[&rate=6.24696654360252E-4]:5.664114086676E-1)[&rate=6.24696654360252E-4]:2.190248801642E-1,(27[&rate=6.24696654360252E-4]:5.784454811829E-1,4[&rate=6.24696654360252E-4]:4.058427414569E-1)[&rate=6.24696654360252E-4]:3.302784788818E-1)[&rate=6.24696654360252E-4]:4.723839364258E-2,((12[&rate=6.24696654360252E-4]:6.474334811983E-1,15[&rate=6.24696654360252E-4]:6.85789645582E-1)[&rate=6.24696654360252E-4]:1.639658453068E-1,(49[&rate=6.24696654360252E-4]:7.34021425922E-1,(41[&rate=6.24696654360252E-4]:5.305872766283E-1,46[&rate=6.24696654360252E-4]:5.525050848473E-1)[&rate=6.24696654360252E-4]:1.7603688902E-1)[&rate=6.24696654360252E-4]:7.737790058301E-2)[&rate=6.24696654360252E-4]:2.94945340514E-2)[&rate=6.24696654360252E-4]:1.999644738669E-1)[&rate=6.24696654360252E-4]:7.918608277055E-2,((56[&rate=6.24696654360252E-4]:1.67012702663E-1,(59[&rate=6.24696654360252E-4]:1.252865524433E-1,60[&rate=6.24696654360252E-4]:1.307660044982E-1)[&rate=6.24696654360252E-4]:3.898642419242E-2)[&rate=6.24696654360252E-4]:7.261924708206E-2,57[&rate=6.24696654360252E-4]:2.423716757727E-1)[&rate=6.24696654360252E-4]:1.050275481147E0)[&rate=6.24696654360252E-4]:4.383176934477E-2,((39[&rate=6.24696654360252E-4]:2.632622680408E-2,((21[&rate=6.24696654360252E-4]:7.805757878174E-1,(18[&rate=6.24696654360252E-4]:5.085726907135E-1,23[&rate=6.24696654360252E-4]:5.277507729052E-1)[&rate=6.24696654360252E-4]:2.637839190218E-1)[&rate=6.24696654360252E-4]:1.083482690638E-1,(10[&rate=6.24696654360252E-4]:6.247218279317E-1,55[&rate=6.24696654360252E-4]:6.055437457399E-1)[&rate=6.24696654360252E-4]:1.792707221003E-1)[&rate=6.24696654360252E-4]:2.880871014296E-1)[&rate=6.24696654360252E-4]:4.190312769489E-2,((1[&rate=6.24696654360252E-4]:3.942936117076E-1,((19[&rate=6.24696654360252E-4]:5.196832962046E-1,9[&rate=6.24696654360252E-4]:4.429709674375E-1)[&rate=6.24696654360252E-4]:2.01270247462E-1,26[&rate=6.24696654360252E-4]:7.456110779131E-1)[&rate=6.24696654360252E-4]:4.349839036574E-1)[&rate=6.24696654360252E-4]:3.548447771357E-2,22[&rate=6.24696654360252E-4]:1.210600007229E0)[&rate=6.24696654360252E-4]:1.927318288598E-2)[&rate=6.24696654360252E-4]:2.167422930014E-2)[&rate=6.24696654360252E-4]:3.998728315595E-2)[&rate=6.24696654360252E-4]:9.692825493074E-1)[&rate=6.24696654360252E-4]:4.500376172584E-1,29[&rate=6.24696654360252E-4]:5.705674224722E-1)[&rate=6.24696654360252E-4]:4.863714494546E-2,62[&rate=6.24696654360252E-4]:6.76581616598E-1)[&rate=6.24696654360252E-4]:2.93064035892E-2,(61[&rate=6.24696654360252E-4]:6.302122740769E-1,30[&rate=6.24696654360252E-4]:5.09993694842E-1)[&rate=6.24696654360252E-4]:1.385172761649E-1)[&rate=6.24696654360252E-4]:9.204380736022E-2);
tree STATE_23450000 [&joint=-17992.1422311997,lnP=-17992.1422311997] = [&R] ((((62[&rate=5.32083381742688E-4]:6.574041865664E-1,(38[&rate=5.32083381742688E-4]:8.983800682402E-1,((((16[&rate=5.32083381742688E-4]:4.723899290185E-1,13[&rate=5.32083381742688E-4]:4.641707509362E-1)[&rate=5.32083381742688E-4]:4.338846126001E-3,5[&rate=5.32083381742688E-4]:4.137150765143E-1)[&rate=5.32083381742688E-4]:3.213667488499E-1,3[&rate=5.32083381742688E-4]:6.830270308438E-1)[&rate=5.32083381742688E-4]:5.545570130905E-1,((((((63[&rate=5.32083381742688E-4]:4.260485921249E-1,58[&rate=5.32083381742688E-4]:4.233088660975E-1)[&rate=5.32083381742688E-4]:4.738188244521E-1,(52[&rate=5.32083381742688E-4]:7.537292193079E-1,((47[&rate=5.32083381742688E-4]:5.584558880848E-1,40[&rate=5.32083381742688E-4]:5.420175319205E-1)[&rate=5.32083381742688E-4]:8.201125099805E-2,(54[&rate=5.32083381742688E-4]:7.204403172516E-1,42[&rate=5.32083381742688E-4]:5.286594953339E-1)[&rate=5.32083381742688E-4]:9.536928758466E-2)[&rate=5.32083381742688E-4]:1.899744089922E-1)[&rate=5.32083381742688E-4]:1.077820328854E-1)[&rate=5.32083381742688E-4]:5.504629795944E-2,((51[&rate=5.32083381742688E-4]:6.530460110142E-1,(17[&rate=5.32083381742688E-4]:5.0173091895E-1,11[&rate=5.32083381742688E-4]:4.633747545664E-1)[&rate=5.32083381742688E-4]:2.718630372697E-1)[&rate=5.32083381742688E-4]:1.926088512789E-1,((44[&rate=5.32083381742688E-4]:4.616780757089E-1,43[&rate=5.32083381742688E-4]:4.644178017363E-1)[&rate=5.32083381742688E-4]:2.778425065675E-1,((48[&rate=5.32083381742688E-4]:4.810703418387E-1,50[&rate=5.32083381742688E-4]:3.988785610169E-1)[&rate=5.32083381742688E-4]:3.44496432159E-2,45[&rate=5.32083381742688E-4]:5.127802590273E-1)[&rate=5.32083381742688E-4]:2.486581314682E-1)[&rate=5.32083381742688E-4]:1.636685265921E-1)[&rate=5.32083381742688E-4]:7.090268785964E-2)[&rate=5.32083381742688E-4]:2.524980592213E-2,(((((53[&rate=5.32083381742688E-4]:5.281179583349E-1,8[&rate=5.32083381742688E-4]:5.171590542253E-1)[&rate=5.32083381742688E-4]:1.596429694353E-1,49[&rate=5.32083381742688E-4]:6.850212017426E-1)[&rate=5.32083381742688E-4]:5.791426675101E-2,(27[&rate=5.32083381742688E-4]:4.799156657816E-1,4[&rate=5.32083381742688E-4]:3.073129260556E-1)[&rate=5.32083381742688E-4]:3.780882958629E-1)[&rate=5.32083381742688E-4]:3.314070920765E-2,(12[&rate=5.32083381742688E-4]:4.484768608029E-1,15[&rate=5.32083381742688E-4]:4.868330251866E-1)[&rate=5.32083381742688E-4]:3.275993168984E-1)[&rate=5.32083381742688E-4]:6.988881382645E-2,(41[&rate=5.32083381742688E-4]:6.292999735808E-1,46[&rate=5.32083381742688E-4]:6.512177817999E-1)[&rate=5.32083381742688E-4]:1.892677576731E-1)[&rate=5.32083381742688E-4]:1.78034145369E-1)[&rate=5.32083381742688E-4]:7.654695650605E-2,(((56[&rate=5.32083381742688E-4]:5.975996302231E-1,59[&rate=5.32083381742688E-4]:5.948599041957E-1)[&rate=5.32083381742688E-4]:4.901577053329E-2,60[&rate=5.32083381742688E-4]:6.493551267839E-1)[&rate=5.32083381742688E-4]:2.047876970484E-1,57[&rate=5.32083381742688E-4]:8.541428238323E-1)[&rate=5.32083381742688E-4]:4.190060092967E-1)[&rate=5.32083381742688E-4]:6.528166725626E-2,((39[&rate=5.32083381742688E-4]:2.310356513446E-2,((1[&rate=5.32083381742688E-4]:6.789805014035E-2,((19[&rate=5.32083381742688E-4]:5.827718522088E-1,9[&rate=5.32083381742688E-4]:5.060595234417E-1)[&rate=5.32083381742688E-4]:1.108305640113E-1,26[&rate=5.32083381742688E-4]:7.182599504665E-1)[&rate=5.32083381742688E-4]:1.359394695368E-1)[&rate=5.32083381742688E-4]:4.690432586499E-2,22[&rate=5.32083381742688E-4]:8.956242938136E-1)[&rate=5.32083381742688E-4]:2.891231069373E-1)[&rate=5.32083381742688E-4]:4.546646720121E-2,((21[&rate=5.32083381742688E-4]:6.974722762542E-1,(18[&rate=5.32083381742688E-4]:4.08083750142E-1,23[&rate=5.32083381742688E-4]:4.272618323338E-1)[&rate=5.32083381742688E-4]:2.811693480301E-1)[&rate=5.32083381742688E-4]:4.607716969921E-1,(10[&rate=5.32083381742688E-4]:8.154437745365E-1,55[&rate=5.32083381742688E-4]:7.962656923448E-1)[&rate=5.32083381742688E-4]:2.578686918605E-1)[&rate=5.32083381742688E-4]:6.101099059613E-2)[&rate=5.32083381742688E-4]:2.328512558382E-2)[&rate=5.32083381742688E-4]:1.484686120421E-1)[&rate=5.32083381742688E-4]:6.635357503336E-1)[&rate=5.32083381742688E-4]:6.748112281396E-1)[&rate=5.32083381742688E-4]:8.14767226079E-2,(2[&rate=5.32083381742688E-4]:8.771622764964E-1,(28[&rate=5.32083381742688E-4]:9.262762730828E-1,(((7[&rate=5.32083381742688E-4]:4.116342366185E-1,6[&rate=5.32083381742688E-4]:4.116342366185E-1)[&rate=5.32083381742688E-4]:1.131275219952E-1,24[&rate=5.32083381742688E-4]:6.316110736822E-1)[&rate=5.32083381742688E-4]:2.107040646317E-1,(20[&rate=5.32083381742688E-4]:5.523596367799E-1,25[&rate=5.32083381742688E-4]:5.687979929443E-1)[&rate=5.32083381742688E-4]:2.789965974243E-1)[&rate=5.32083381742688E-4]:4.012551833053E-2)[&rate=5.32083381742688E-4]:1.782832636877E-1)[&rate=5.32083381742688E-4]:1.761067386327E0)[&rate=5.32083381742688E-4]:3.603815486453E-4,((14[&rate=5.32083381742688E-4]:2.760515361814E0,30[&rate=5.32083381742688E-4]:6.750224356967E-1)[&rate=5.32083381742688E-4]:6.220856684374E-3,(29[&rate=5.32083381742688E-4]:6.76349145065E-1,61[&rate=5.32083381742688E-4]:7.965677242999E-1)[&rate=5.32083381742688E-4]:4.894147316114E-3)[&rate=5.32083381742688E-4]:6.209491615343E-4)[&rate=5.32083381742688E-4]:5.763706338321E-2,((34[&rate=5.32083381742688E-4]:6.194534195553E-1,(((37[&rate=5.32083381742688E-4]:3.558556984111E-1,31[&rate=5.32083381742688E-4]:3.558556984111E-1)[&rate=5.32083381742688E-4]:4.734654647153E-2,32[&rate=5.32083381742688E-4]:4.879016984347E-1)[&rate=5.32083381742688E-4]:3.279678303315E-1,(33[&rate=5.32083381742688E-4]:6.755327443031E-1,36[&rate=5.32083381742688E-4]:7.110518699859E-1)[&rate=5.32083381742688E-4]:1.157466205287E-1)[&rate=5.32083381742688E-4]:1.396640445039E-2)[&rate=5.32083381742688E-4]:3.088292033785E-2,35[&rate=5.32083381742688E-4]:8.497898918057E-1)[&rate=5.32083381742688E-4]:1.812671366646E-2);
tree STATE_23452000 [&joint=-18012.849109995474,lnP=-18012.849109995474] = [&R] (((((37[&rate=5.418281328338174E-4]:8.774581695187E-2,31[&rate=5.418281328338174E-4]:8.774581695187E-2)[&rate=5.418281328338174E-4]:3.299858455899E-1,32[&rate=5.418281328338174E-4]:5.024311160938E-1)[&rate=5.418281328338174E-4]:2.913124862488E-1,(35[&rate=5.418281328338174E-4]:6.466431164076E-1,34[&rate=5.418281328338174E-4]:4.471895644951E-1)[&rate=5.418281328338174E-4]:1.361715241863E-1)[&rate=5.418281328338174E-4]:2.060317908814E-2,(33[&rate=5.418281328338174E-4]:7.650189044125E-1,36[&rate=5.418281328338174E-4]:8.005380300954E-1)[&rate=5.418281328338174E-4]:2.473771308386E-2)[&rate=5.418281328338174E-4]:3.487104484853E-2,(((30[&rate=5.418281328338174E-4]:6.011858054221E-1,61[&rate=5.418281328338174E-4]:7.21404384657E-1)[&rate=5.418281328338174E-4]:7.887649009485E-2,(14[&rate=5.418281328338174E-4]:2.76031941627E0,(29[&rate=5.418281328338174E-4]:5.50354091697E-1,(2[&rate=5.418281328338174E-4]:9.89678032774E-1,(((7[&rate=5.418281328338174E-4]:3.072086226538E-1,6[&rate=5.418281328338174E-4]:3.072086226538E-1)[&rate=5.418281328338174E-4]:3.368341322198E-1,24[&rate=5.418281328338174E-4]:7.508920699421E-1)[&rate=5.418281328338174E-4]:1.365393870266E-1,(28[&rate=5.418281328338174E-4]:9.177130748493E-1,(20[&rate=5.418281328338174E-4]:6.086636938041E-1,25[&rate=5.418281328338174E-4]:6.251020499685E-1)[&rate=5.418281328338174E-4]:2.542548604971E-1)[&rate=5.418281328338174E-4]:1.355399855789E-2)[&rate=5.418281328338174E-4]:2.858082196409E-1)[&rate=5.418281328338174E-4]:1.517401861752E0)[&rate=5.418281328338174E-4]:1.244723984557E-1)[&rate=5.418281328338174E-4]:5.235805364274E-3)[&rate=5.418281328338174E-4]:2.038747253074E-3,((38[&rate=5.418281328338174E-4]:9.574138650939E-1,(((5[&rate=5.418281328338174E-4]:9.545500805423E-1,13[&rate=5.418281328338174E-4]:1.00934460109E0)[&rate=5.418281328338174E-4]:3.121502959378E-2,(16[&rate=5.418281328338174E-4]:8.685750713096E-1,3[&rate=5.418281328338174E-4]:7.53506578159E-1)[&rate=5.418281328338174E-4]:1.802037374566E-1)[&rate=5.418281328338174E-4]:1.969853353399E-1,(((39[&rate=5.418281328338174E-4]:4.22458043702E-2,(((21[&rate=5.418281328338174E-4]:8.140824112628E-1,(18[&rate=5.418281328338174E-4]:4.080024403714E-1,23[&rate=5.418281328338174E-4]:4.271805225631E-1)[&rate=5.418281328338174E-4]:3.978607928093E-1)[&rate=5.418281328338174E-4]:1.412474758645E-1,(10[&rate=5.418281328338174E-4]:6.862454775067E-1,55[&rate=5.418281328338174E-4]:6.67067395315E-1)[&rate=5.418281328338174E-4]:1.841529027713E-1)[&rate=5.418281328338174E-4]:2.332059243733E-1,((1[&rate=5.418281328338174E-4]:8.137534403656E-2,((19[&rate=5.418281328338174E-4]:6.663303521018E-1,9[&rate=5.418281328338174E-4]:5.896180233346E-1)[&rate=5.418281328338174E-4]:1.09762963681E-1,26[&rate=5.418281328338174E-4]:8.007508500293E-1)[&rate=5.418281328338174E-4]:6.692586387024E-2)[&rate=5.418281328338174E-4]:1.728839822012E-1,22[&rate=5.418281328338174E-4]:1.035081244046E0)[&rate=5.418281328338174E-4]:1.644134715643E-1)[&rate=5.418281328338174E-4]:4.394924376314E-3)[&rate=5.418281328338174E-4]:1.331241668329E-2,(((52[&rate=5.418281328338174E-4]:8.212695172607E-1,((42[&rate=5.418281328338174E-4]:6.227128270602E-1,(47[&rate=5.418281328338174E-4]:3.581049125163E-1,(40[&rate=5.418281328338174E-4]:1.928215498874E-1,54[&rate=5.418281328338174E-4]:3.846023718052E-1)[&rate=5.418281328338174E-4]:1.488450064644E-1)[&rate=5.418281328338174E-4]:2.810462707084E-1)[&rate=5.418281328338174E-4]:2.190111355949E-1,(63[&rate=5.418281328338174E-4]:2.183072446507E-1,58[&rate=5.418281328338174E-4]:2.155675186234E-1)[&rate=5.418281328338174E-4]:6.014989097853E-1)[&rate=5.418281328338174E-4]:3.98195272083E-2)[&rate=5.418281328338174E-4]:2.075937662512E-1,((51[&rate=5.418281328338174E-4]:8.495958902354E-1,((43[&rate=5.418281328338174E-4]:6.680761179601E-1,((48[&rate=5.418281328338174E-4]:4.205545413059E-1,50[&rate=5.418281328338174E-4]:3.38362760484E-1)[&rate=5.418281328338174E-4]:1.605978354931E-1,45[&rate=5.418281328338174E-4]:5.784126507716E-1)[&rate=5.418281328338174E-4]:1.088415493802E-1)[&rate=5.418281328338174E-4]:5.146000727687E-2,44[&rate=5.418281328338174E-4]:7.167963992096E-1)[&rate=5.418281328338174E-4]:1.903337376012E-1)[&rate=5.418281328338174E-4]:9.325401549955E-3,(17[&rate=5.418281328338174E-4]:8.341667893334E-1,11[&rate=5.418281328338174E-4]:7.958106249497E-1)[&rate=5.418281328338174E-4]:1.453024476575E-1)[&rate=5.418281328338174E-4]:1.699419917266E-1)[&rate=5.418281328338174E-4]:1.816253288448E-3,(((27[&rate=5.418281328338174E-4]:3.079704980057E-1,4[&rate=5.418281328338174E-4]:1.353677582797E-1)[&rate=5.418281328338174E-4]:5.584124306639E-1,(8[&rate=5.418281328338174E-4]:7.415755323151E-1,(49[&rate=5.418281328338174E-4]:7.247853491677E-1,(12[&rate=5.418281328338174E-4]:4.683638260109E-1,15[&rate=5.418281328338174E-4]:5.067199903946E-1)[&rate=5.418281328338174E-4]:2.564215231568E-1)[&rate=5.418281328338174E-4]:2.500936122944E-2)[&rate=5.418281328338174E-4]:1.519725121652E-3)[&rate=5.418281328338174E-4]:7.424848151073E-2,(41[&rate=5.418281328338174E-4]:6.904828877113E-1,(53[&rate=5.418281328338174E-4]:6.209007578808E-1,46[&rate=5.418281328338174E-4]:6.126815797985E-1)[&rate=5.418281328338174E-4]:9.971911613194E-2)[&rate=5.418281328338174E-4]:1.076827690444E-1)[&rate=5.418281328338174E-4]:2.873084005927E-1)[&rate=5.418281328338174E-4]:1.665950617083E-2)[&rate=5.418281328338174E-4]:3.167682592074E-2,((56[&rate=5.418281328338174E-4]:3.906554313718E-1,(59[&rate=5.418281328338174E-4]:2.734504388241E-1,60[&rate=5.418281328338174E-4]:2.78929890879E-1)[&rate=5.418281328338174E-4]:1.144652665203E-1)[&rate=5.418281328338174E-4]:8.366652618899E-2,57[&rate=5.418281328338174E-4]:4.770616835884E-1)[&rate=5.418281328338174E-4]:8.567487058517E-1)[&rate=5.418281328338174E-4]:4.620033000869E-2)[&rate=5.418281328338174E-4]:8.294579401659E-1)[&rate=5.418281328338174E-4]:6.92444014142E-1,62[&rate=5.418281328338174E-4]:7.340707694224E-1)[&rate=5.418281328338174E-4]:5.407322527932E-3)[&rate=5.418281328338174E-4]:2.777252121418E-2);
tree STATE_23454000 [&joint=-18005.270024019952,lnP=-18005.270024019952] = [&R] ((((37[&rate=5.214359356550681E-4]:4.662477488351E-1,31[&rate=5.214359356550681E-4]:4.662477488351E-1)[&rate=5.214359356550681E-4]:1.233342034705E-1,32[&rate=5.214359356550681E-4]:6.742814058577E-1)[&rate=5.214359356550681E-4]:1.448221788098E-1,((35[&rate=5.214359356550681E-4]:7.942895175795E-1,(33[&rate=5.214359356550681E-4]:5.320870520054E-1,36[&rate=5.214359356550681E-4]:5.676061776882E-1)[&rate=5.214359356550681E-4]:2.485412633885E-1)[&rate=5.214359356550681E-4]:1.262885079929E-2,34[&rate=5.214359356550681E-4]:6.074648164663E-1)[&rate=5.214359356550681E-4]:1.256254539962E-3)[&rate=5.214359356550681E-4]:4.418205595212E-2,(((61[&rate=5.214359356550681E-4]:7.482269957537E-1,29[&rate=5.214359356550681E-4]:6.280084165188E-1)[&rate=5.214359356550681E-4]:4.940324362327E-2,((38[&rate=5.214359356550681E-4]:6.326788368044E-1,(((5[&rate=5.214359356550681E-4]:6.355501365509E-1,13[&rate=5.214359356550681E-4]:6.903446570987E-1)[&rate=5.214359356550681E-4]:8.613288539821E-2,(16[&rate=5.214359356550681E-4]:6.345425765509E-1,3[&rate=5.214359356550681E-4]:5.194740834003E-1)[&rate=5.214359356550681E-4]:1.501541440284E-1)[&rate=5.214359356550681E-4]:4.935437094682E-1,(((((56[&rate=5.214359356550681E-4]:4.50669617365E-1,59[&rate=5.214359356550681E-4]:4.479298913377E-1)[&rate=5.214359356550681E-4]:8.695377661772E-2,60[&rate=5.214359356550681E-4]:5.403631200103E-1)[&rate=5.214359356550681E-4]:2.616872088347E-1,57[&rate=5.214359356550681E-4]:8.02050328845E-1)[&rate=5.214359356550681E-4]:4.944609897726E-1,((((63[&rate=5.214359356550681E-4]:5.534040242885E-1,58[&rate=5.214359356550681E-4]:5.506642982611E-1)[&rate=5.214359356550681E-4]:3.538971820766E-1,(((47[&rate=5.214359356550681E-4]:4.502436595731E-1,54[&rate=5.214359356550681E-4]:6.255861253265E-1)[&rate=5.214359356550681E-4]:4.444182678526E-2,(40[&rate=5.214359356550681E-4]:4.54996785759E-1,42[&rate=5.214359356550681E-4]:4.54996785759E-1)[&rate=5.214359356550681E-4]:2.325034443506E-2)[&rate=5.214359356550681E-4]:1.173719339477E-1,52[&rate=5.214359356550681E-4]:5.353450915389E-1)[&rate=5.214359356550681E-4]:3.335999504425E-1)[&rate=5.214359356550681E-4]:8.608559624113E-2,((51[&rate=5.214359356550681E-4]:8.050909172083E-1,(((43[&rate=5.214359356550681E-4]:6.040789333034E-1,(48[&rate=5.214359356550681E-4]:2.30327938483E-1,50[&rate=5.214359356550681E-4]:1.481361576612E-1)[&rate=5.214359356550681E-4]:3.956688030394E-1)[&rate=5.214359356550681E-4]:3.464934807764E-2,45[&rate=5.214359356550681E-4]:6.579063635727E-1)[&rate=5.214359356550681E-4]:6.676607889011E-2,44[&rate=5.214359356550681E-4]:7.027546342438E-1)[&rate=5.214359356550681E-4]:1.598705295399E-1)[&rate=5.214359356550681E-4]:1.206395359911E-1,(17[&rate=5.214359356550681E-4]:7.622234623574E-1,11[&rate=5.214359356550681E-4]:7.238672979737E-1)[&rate=5.214359356550681E-4]:2.840549360475E-1)[&rate=5.214359356550681E-4]:2.930018502317E-2)[&rate=5.214359356550681E-4]:2.87809238239E-2,(((49[&rate=5.214359356550681E-4]:6.709364471829E-1,(8[&rate=5.214359356550681E-4]:6.512220179161E-1,(12[&rate=5.214359356550681E-4]:2.633741694848E-1,15[&rate=5.214359356550681E-4]:3.017303338685E-1)[&rate=5.214359356550681E-4]:3.960670265133E-1)[&rate=5.214359356550681E-4]:1.149525118466E-2)[&rate=5.214359356550681E-4]:1.546237926137E-1,(53[&rate=5.214359356550681E-4]:6.118556425977E-1,(27[&rate=5.214359356550681E-4]:2.770285566926E-1,4[&rate=5.214359356550681E-4]:1.044258169666E-1)[&rate=5.214359356550681E-4]:4.471558530283E-1)[&rate=5.214359356550681E-4]:2.164443232265E-1)[&rate=5.214359356550681E-4]:9.897735187101E-2,(46[&rate=5.214359356550681E-4]:6.431166036247E-1,41[&rate=5.214359356550681E-4]:6.211987954056E-1)[&rate=5.214359356550681E-4]:2.759415359881E-1)[&rate=5.214359356550681E-4]:1.414657512008E-1)[&rate=5.214359356550681E-4]:5.790523602301E-2)[&rate=5.214359356550681E-4]:3.863781639876E-2,(((21[&rate=5.214359356550681E-4]:6.16473096427E-1,(18[&rate=5.214359356550681E-4]:4.952000334536E-1,23[&rate=5.214359356550681E-4]:5.143781156453E-1)[&rate=5.214359356550681E-4]:1.130538848914E-1)[&rate=5.214359356550681E-4]:7.381342336405E-2,(10[&rate=5.214359356550681E-4]:5.875445038564E-1,55[&rate=5.214359356550681E-4]:5.683664216647E-1)[&rate=5.214359356550681E-4]:1.781050908545E-2)[&rate=5.214359356550681E-4]:5.027334444397E-1,(((1[&rate=5.214359356550681E-4]:4.348497096604E-2,22[&rate=5.214359356550681E-4]:8.243068887743E-1)[&rate=5.214359356550681E-4]:3.465114271022E-2,((19[&rate=5.214359356550681E-4]:7.281375542054E-1,9[&rate=5.214359356550681E-4]:6.514252254383E-1)[&rate=5.214359356550681E-4]:5.042407901266E-2,26[&rate=5.214359356550681E-4]:8.032191674645E-1)[&rate=5.214359356550681E-4]:6.12183160747E-2)[&rate=5.214359356550681E-4]:3.390550142418E-1,39[&rate=5.214359356550681E-4]:3.636921010988E-2)[&rate=5.214359356550681E-4]:5.9658226142E-3)[&rate=5.214359356550681E-4]:4.623875982646E-2)[&rate=5.214359356550681E-4]:7.73378703737E-2)[&rate=5.214359356550681E-4]:4.722466259351E-1)[&rate=5.214359356550681E-4]:1.01539756466E0,((2[&rate=5.214359356550681E-4]:1.089461548107E0,(28[&rate=5.214359356550681E-4]:8.512103815712E-1,(((7[&rate=5.214359356550681E-4]:1.440926345888E-1,6[&rate=5.214359356550681E-4]:1.440926345888E-1)[&rate=5.214359356550681E-4]:2.256667282136E-1,24[&rate=5.214359356550681E-4]:4.766086778709E-1)[&rate=5.214359356550681E-4]:2.672308712528E-1,(20[&rate=5.214359356550681E-4]:3.951443718401E-1,25[&rate=5.214359356550681E-4]:4.115827280045E-1)[&rate=5.214359356550681E-4]:3.377362731739E-1)[&rate=5.214359356550681E-4]:6.35352160091E-2)[&rate=5.214359356550681E-4]:4.656484268102E-1)[&rate=5.214359356550681E-4]:1.526956221958E0,30[&rate=5.214359356550681E-4]:6.596919672362E-1)[&rate=5.214359356550681E-4]:1.522027523392E-2)[&rate=5.214359356550681E-4]:2.499417672005E-3)[&rate=5.214359356550681E-4]:1.128286744245E-3,(14[&rate=5.214359356550681E-4]:2.762202072457E0,62[&rate=5.214359356550681E-4]:7.340861955201E-1)[&rate=5.214359356550681E-4]:1.830800546597E-3)[&rate=5.214359356550681E-4]:4.540143143822E-2);
tree STATE_23456000 [&joint=-18007.96774416541,lnP=-18007.96774416541] = [&R] (((34[&rate=5.817328226001974E-4]:3.47006207384E-1,35[&rate=5.817328226001974E-4]:5.464597592965E-1)[&rate=5.817328226001974E-4]:2.640971856633E-1,(((37[&rate=5.817328226001974E-4]:3.803487332146E-1,31[&rate=5.817328226001974E-4]:3.803487332146E-1)[&rate=5.817328226001974E-4]:2.15534380137E-1,32[&rate=5.817328226001974E-4]:6.805825669036E-1)[&rate=5.817328226001974E-4]:1.383096386701E-1,(33[&rate=5.817328226001974E-4]:6.236977360322E-1,36[&rate=5.817328226001974E-4]:6.592168617151E-1)[&rate=5.817328226001974E-4]:1.706043056071E-1)[&rate=5.817328226001974E-4]:2.593701134808E-3)[&rate=5.817328226001974E-4]:4.981139882294E-2,(((38[&rate=5.817328226001974E-4]:7.389342808095E-1,(((16[&rate=5.817328226001974E-4]:6.781542715361E-1,3[&rate=5.817328226001974E-4]:5.630857783855E-1)[&rate=5.817328226001974E-4]:3.989535395857E-1,(13[&rate=5.817328226001974E-4]:6.532026080926E-1,5[&rate=5.817328226001974E-4]:5.984080875447E-1)[&rate=5.817328226001974E-4]:4.156860249469E-1)[&rate=5.817328226001974E-4]:3.448622695115E-1,((((60[&rate=5.817328226001974E-4]:3.087107962749E-1,(59[&rate=5.817328226001974E-4]:1.35769906995E-1,56[&rate=5.817328226001974E-4]:1.385096330223E-1)[&rate=5.817328226001974E-4]:1.67461437225E-1)[&rate=5.817328226001974E-4]:9.407648882207E-2,57[&rate=5.817328226001974E-4]:4.02787285097E-1)[&rate=5.817328226001974E-4]:8.628318207426E-1,(((((63[&rate=5.817328226001974E-4]:8.741912317823E-2,58[&rate=5.817328226001974E-4]:8.467939715087E-2)[&rate=5.817328226001974E-4]:5.542429066379E-1,(((47[&rate=5.817328226001974E-4]:2.237096847682E-1,54[&rate=5.817328226001974E-4]:3.990521505216E-1)[&rate=5.817328226001974E-4]:1.512511317602E-2,42[&rate=5.817328226001974E-4]:2.223964417798E-1)[&rate=5.817328226001974E-4]:3.682948148819E-1,40[&rate=5.817328226001974E-4]:5.906912566618E-1)[&rate=5.817328226001974E-4]:7.28885813735E-2)[&rate=5.817328226001974E-4]:2.167132005469E-1,52[&rate=5.817328226001974E-4]:8.200190659793E-1)[&rate=5.817328226001974E-4]:8.543455159279E-2,(((((43[&rate=5.817328226001974E-4]:6.788729979901E-1,45[&rate=5.817328226001974E-4]:6.980510801818E-1)[&rate=5.817328226001974E-4]:1.012369543068E-2,(48[&rate=5.817328226001974E-4]:6.461115360253E-1,50[&rate=5.817328226001974E-4]:5.639197552035E-1)[&rate=5.817328226001974E-4]:6.480296561451E-2)[&rate=5.817328226001974E-4]:3.299190719097E-2,44[&rate=5.817328226001974E-4]:7.192488745844E-1)[&rate=5.817328226001974E-4]:1.777849824341E-1,51[&rate=5.817328226001974E-4]:8.39499610443E-1)[&rate=5.817328226001974E-4]:5.082597811179E-3,(17[&rate=5.817328226001974E-4]:6.628767637038E-1,11[&rate=5.817328226001974E-4]:6.245205993201E-1)[&rate=5.817328226001974E-4]:3.022533897559E-1)[&rate=5.817328226001974E-4]:6.087140931793E-2)[&rate=5.817328226001974E-4]:9.620426445309E-2,(((46[&rate=5.817328226001974E-4]:5.816989366194E-1,49[&rate=5.817328226001974E-4]:5.871783886741E-1)[&rate=5.817328226001974E-4]:2.605283880288E-1,41[&rate=5.817328226001974E-4]:8.203095164291E-1)[&rate=5.817328226001974E-4]:1.052988216673E-1,((27[&rate=5.817328226001974E-4]:4.198584833326E-1,4[&rate=5.817328226001974E-4]:2.472557436066E-1)[&rate=5.817328226001974E-4]:3.87935707917E-1,((53[&rate=5.817328226001974E-4]:6.121369362696E-1,8[&rate=5.817328226001974E-4]:6.0117803216E-1)[&rate=5.817328226001974E-4]:2.72667637027E-2,(12[&rate=5.817328226001974E-4]:4.770101329774E-1,15[&rate=5.817328226001974E-4]:5.153662973611E-1)[&rate=5.817328226001974E-4]:1.596538409673E-1)[&rate=5.817328226001974E-4]:5.606172415401E-2)[&rate=5.817328226001974E-4]:2.602799002714E-1)[&rate=5.817328226001974E-4]:1.308440644769E-1)[&rate=5.817328226001974E-4]:9.166703266235E-3)[&rate=5.817328226001974E-4]:1.256330079977E-1,((39[&rate=5.817328226001974E-4]:5.521143601239E-2,((((19[&rate=5.817328226001974E-4]:6.691409930922E-1,9[&rate=5.817328226001974E-4]:5.924286643251E-1)[&rate=5.817328226001974E-4]:8.820949953406E-2,26[&rate=5.817328226001974E-4]:7.820080268727E-1)[&rate=5.817328226001974E-4]:2.238601854212E-1,1[&rate=5.817328226001974E-4]:2.19566842431E-1)[&rate=5.817328226001974E-4]:5.173794750493E-2,22[&rate=5.817328226001974E-4]:1.052126707744E0)[&rate=5.817328226001974E-4]:1.647285638846E-1)[&rate=5.817328226001974E-4]:2.272119401649E-3,((21[&rate=5.817328226001974E-4]:6.829239180675E-1,(18[&rate=5.817328226001974E-4]:6.212408547076E-1,23[&rate=5.817328226001974E-4]:6.404189368993E-1)[&rate=5.817328226001974E-4]:5.346388527781E-2)[&rate=5.817328226001974E-4]:1.156652156266E-1,(10[&rate=5.817328226001974E-4]:5.878209928598E-1,55[&rate=5.817328226001974E-4]:5.68642910668E-1)[&rate=5.817328226001974E-4]:1.258366339851E-1)[&rate=5.817328226001974E-4]:4.095793532267E-1)[&rate=5.817328226001974E-4]:8.719321595744E-2)[&rate=5.817328226001974E-4]:1.649645421385E-1)[&rate=5.817328226001974E-4]:4.347724193544E-1)[&rate=5.817328226001974E-4]:9.207203714455E-1,((29[&rate=5.817328226001974E-4]:6.795588307874E-1,((62[&rate=5.817328226001974E-4]:6.544179703661E-1,(2[&rate=5.817328226001974E-4]:8.358455558334E-1,((20[&rate=5.817328226001974E-4]:6.927415850499E-1,25[&rate=5.817328226001974E-4]:7.091799412143E-1)[&rate=5.817328226001974E-4]:8.897187326473E-2,(((7[&rate=5.817328226001974E-4]:2.405996168156E-1,6[&rate=5.817328226001974E-4]:2.405996168156E-1)[&rate=5.817328226001974E-4]:3.395233762194E-1,24[&rate=5.817328226001974E-4]:6.869723081036E-1)[&rate=5.817328226001974E-4]:9.608294203091E-2,28[&rate=5.817328226001974E-4]:8.268908665729E-1)[&rate=5.817328226001974E-4]:9.617112289838E-3)[&rate=5.817328226001974E-4]:2.267348372448E-1)[&rate=5.817328226001974E-4]:1.717921168182E0)[&rate=5.817328226001974E-4]:7.899652862031E-2,14[&rate=5.817328226001974E-4]:2.761530375923E0)[&rate=5.817328226001974E-4]:3.52138098135E-3)[&rate=5.817328226001974E-4]:1.941695081429E-3,30[&rate=5.817328226001974E-4]:6.815005258689E-1)[&rate=5.817328226001974E-4]:4.98996739236E-3)[&rate=5.817328226001974E-4]:3.20949689674E-3,61[&rate=5.817328226001974E-4]:8.099185693929E-1)[&rate=5.817328226001974E-4]:4.22530530784E-2);
tree STATE_23458000 [&joint=-18015.300400630404,lnP=-18015.300400630404] = [&R] (((33[&rate=5.637186672372003E-4]:6.959821822807E-1,36[&rate=5.637186672372003E-4]:7.315013079635E-1)[&rate=5.637186672372003E-4]:1.019835098298E-1,(((37[&rate=5.637186672372003E-4]:5.138954033872E-1,31[&rate=5.637186672372003E-4]:5.138954033872E-1)[&rate=5.637186672372003E-4]:1.440334964317E-1,32[&rate=5.637186672372003E-4]:7.42628353371E-1)[&rate=5.637186672372003E-4]:7.720492396555E-2,(34[&rate=5.637186672372003E-4]:5.351574338563E-1,35[&rate=5.637186672372003E-4]:7.346109857688E-1)[&rate=5.637186672372003E-4]:7.429332981899E-2)[&rate=5.637186672372003E-4]:2.722578708335E-3)[&rate=5.637186672372003E-4]:1.190934108371E-1,((((61[&rate=5.637186672372003E-4]:6.931961351956E-1,(2[&rate=5.637186672372003E-4]:9.268399934471E-1,(28[&rate=5.637186672372003E-4]:9.519247870664E-1,(((7[&rate=5.637186672372003E-4]:3.104985266283E-1,6[&rate=5.637186672372003E-4]:3.104985266283E-1)[&rate=5.637186672372003E-4]:2.708234350445E-1,24[&rate=5.637186672372003E-4]:6.881712767414E-1)[&rate=5.637186672372003E-4]:2.051548309239E-1,(20[&rate=5.637186672372003E-4]:3.439103848139E-1,25[&rate=5.637186672372003E-4]:3.603487409783E-1)[&rate=5.637186672372003E-4]:5.384568187418E-1)[&rate=5.637186672372003E-4]:1.476306296266E-2)[&rate=5.637186672372003E-4]:2.023124666548E-1)[&rate=5.637186672372003E-4]:1.602863365343E0)[&rate=5.637186672372003E-4]:3.211908695058E-2,(14[&rate=5.637186672372003E-4]:2.594844209028E0,(38[&rate=5.637186672372003E-4]:7.903940917256E-1,(((3[&rate=5.637186672372003E-4]:7.570524878942E-1,16[&rate=5.637186672372003E-4]:8.721209810448E-1)[&rate=5.637186672372003E-4]:2.951832263852E-1,(13[&rate=5.637186672372003E-4]:4.17250696985E-1,5[&rate=5.637186672372003E-4]:3.624561764372E-1)[&rate=5.637186672372003E-4]:7.418343323627E-1)[&rate=5.637186672372003E-4]:3.243048097077E-1,((((39[&rate=5.637186672372003E-4]:7.968764469034E-3,((21[&rate=5.637186672372003E-4]:3.368423553537E-1,(18[&rate=5.637186672372003E-4]:2.722077925906E-1,23[&rate=5.637186672372003E-4]:2.913858747823E-1)[&rate=5.637186672372003E-4]:5.641538468101E-2)[&rate=5.637186672372003E-4]:5.337803993718E-1,(10[&rate=5.637186672372003E-4]:6.676407548031E-1,55[&rate=5.637186672372003E-4]:6.484626726114E-1)[&rate=5.637186672372003E-4]:1.180504930732E-1)[&rate=5.637186672372003E-4]:2.880309412502E-1)[&rate=5.637186672372003E-4]:4.478530931708E-2,((((19[&rate=5.637186672372003E-4]:4.03475310991E-1,9[&rate=5.637186672372003E-4]:3.267629822238E-1)[&rate=5.637186672372003E-4]:2.928792491083E-1,26[&rate=5.637186672372003E-4]:7.210120943457E-1)[&rate=5.637186672372003E-4]:1.854880798372E-1,1[&rate=5.637186672372003E-4]:1.2019880432E-1)[&rate=5.637186672372003E-4]:3.163837401237E-2,22[&rate=5.637186672372003E-4]:9.326590961406E-1)[&rate=5.637186672372003E-4]:2.817388132619E-1)[&rate=5.637186672372003E-4]:7.714501733951E-2,((56[&rate=5.637186672372003E-4]:2.945690186093E-1,(59[&rate=5.637186672372003E-4]:2.722047878477E-1,60[&rate=5.637186672372003E-4]:2.776842399027E-1)[&rate=5.637186672372003E-4]:1.962450473424E-2)[&rate=5.637186672372003E-4]:6.847187818572E-2,57[&rate=5.637186672372003E-4]:3.657806228226E-1)[&rate=5.637186672372003E-4]:1.010693810769E0)[&rate=5.637186672372003E-4]:1.846676728892E-1,(((((40[&rate=5.637186672372003E-4]:1.615319834615E-1,47[&rate=5.637186672372003E-4]:1.779703396258E-1)[&rate=5.637186672372003E-4]:1.041473261616E-2,(54[&rate=5.637186672372003E-4]:3.438961480277E-1,42[&rate=5.637186672372003E-4]:1.5211532611E-1)[&rate=5.637186672372003E-4]:1.983138996766E-2)[&rate=5.637186672372003E-4]:6.556172549548E-1,((63[&rate=5.637186672372003E-4]:2.873571973874E-1,58[&rate=5.637186672372003E-4]:2.8461747136E-1)[&rate=5.637186672372003E-4]:4.883976124001E-1,((17[&rate=5.637186672372003E-4]:6.63985041488E-1,11[&rate=5.637186672372003E-4]:6.256288771043E-1)[&rate=5.637186672372003E-4]:1.686700266158E-1,(51[&rate=5.637186672372003E-4]:6.903655955451E-1,((((48[&rate=5.637186672372003E-4]:2.908634035418E-1,50[&rate=5.637186672372003E-4]:2.0867162272E-1)[&rate=5.637186672372003E-4]:3.026079482727E-2,43[&rate=5.637186672372003E-4]:2.9920639015E-1)[&rate=5.637186672372003E-4]:1.056056071926E-2,45[&rate=5.637186672372003E-4]:3.28945033061E-1)[&rate=5.637186672372003E-4]:3.172055223818E-1,44[&rate=5.637186672372003E-4]:6.242327472237E-1)[&rate=5.637186672372003E-4]:1.236670948968E-1)[&rate=5.637186672372003E-4]:2.174152735317E-2)[&rate=5.637186672372003E-4]:2.529152250559E-2)[&rate=5.637186672372003E-4]:2.989135302584E-2)[&rate=5.637186672372003E-4]:8.832475969426E-2,52[&rate=5.637186672372003E-4]:8.55614758124E-1)[&rate=5.637186672372003E-4]:2.495327242062E-1,(((49[&rate=5.637186672372003E-4]:5.899363788528E-1,((12[&rate=5.637186672372003E-4]:3.953275816422E-1,15[&rate=5.637186672372003E-4]:4.336837460259E-1)[&rate=5.637186672372003E-4]:1.351487677887E-1,(53[&rate=5.637186672372003E-4]:3.408217923117E-1,8[&rate=5.637186672372003E-4]:3.29862888202E-1)[&rate=5.637186672372003E-4]:1.923942831468E-1)[&rate=5.637186672372003E-4]:5.946002942193E-2)[&rate=5.637186672372003E-4]:4.334587010644E-2,(27[&rate=5.637186672372003E-4]:3.005733003563E-1,4[&rate=5.637186672372003E-4]:1.279705606302E-1)[&rate=5.637186672372003E-4]:4.477774417538E-1)[&rate=5.637186672372003E-4]:3.35848379289E-1,(46[&rate=5.637186672372003E-4]:6.407103348502E-1,41[&rate=5.637186672372003E-4]:6.187925266311E-1)[&rate=5.637186672372003E-4]:3.229408413434E-1)[&rate=5.637186672372003E-4]:2.182086349037E-1)[&rate=5.637186672372003E-4]:2.012001036024E-1)[&rate=5.637186672372003E-4]:6.471348599968E-2)[&rate=5.637186672372003E-4]:4.16593293766E-1)[&rate=5.637186672372003E-4]:6.921213501786E-1)[&rate=5.637186672372003E-4]:9.574536000091E-2)[&rate=5.637186672372003E-4]:1.543002649733E-2,62[&rate=5.637186672372003E-4]:6.779037185889E-1)[&rate=5.637186672372003E-4]:7.533986718725E-2,(30[&rate=5.637186672372003E-4]:6.947318740469E-1,29[&rate=5.637186672372003E-4]:6.947318740469E-1)[&rate=5.637186672372003E-4]:1.1346625489E-3)[&rate=5.637186672372003E-4]:1.064384679911E-1);
tree STATE_23460000 [&joint=-18003.817691081025,lnP=-18003.817691081025] = [&R] (((((37[&rate=5.608771631689802E-4]:6.138324353851E-1,31[&rate=5.608771631689802E-4]:6.138324353851E-1)[&rate=5.608771631689802E-4]:1.229098559443E-2,32[&rate=5.608771631689802E-4]:7.108228745316E-1)[&rate=5.608771631689802E-4]:1.760584254789E-1,(34[&rate=5.608771631689802E-4]:6.348672278373E-1,35[&rate=5.608771631689802E-4]:8.343207797498E-1)[&rate=5.608771631689802E-4]:4.163155851193E-2)[&rate=5.608771631689802E-4]:1.917181568608E-2,(33[&rate=5.608771631689802E-4]:7.451118174444E-1,(36[&rate=5.608771631689802E-4]:6.874843728898E-1,30[&rate=5.608771631689802E-4]:5.372111488463E-1)[&rate=5.608771631689802E-4]:9.31465702374E-2)[&rate=5.608771631689802E-4]:1.363511343178E-1)[&rate=5.608771631689802E-4]:1.678954393314E-2,(61[&rate=5.608771631689802E-4]:7.990859409325E-1,(((14[&rate=5.608771631689802E-4]:2.596963901261E0,62[&rate=5.608771631689802E-4]:5.688480243246E-1)[&rate=5.608771631689802E-4]:4.055207831894E-3,((2[&rate=5.608771631689802E-4]:7.247123228574E-1,(((7[&rate=5.608771631689802E-4]:2.340046577378E-1,6[&rate=5.608771631689802E-4]:2.340046577378E-1)[&rate=5.608771631689802E-4]:3.863563876365E-1,24[&rate=5.608771631689802E-4]:7.272103604428E-1)[&rate=5.608771631689802E-4]:1.311487293846E-1,(28[&rate=5.608771631689802E-4]:7.378215482912E-1,(20[&rate=5.608771631689802E-4]:3.426063488492E-1,25[&rate=5.608771631689802E-4]:3.590447050135E-1)[&rate=5.608771631689802E-4]:3.40420678894E-1)[&rate=5.608771631689802E-4]:1.643731579746E-1)[&rate=5.608771631689802E-4]:4.991487686565E-2)[&rate=5.608771631689802E-4]:1.743917820365E0,(38[&rate=5.608771631689802E-4]:6.52595825828E-1,(((5[&rate=5.608771631689802E-4]:7.743733870609E-1,(16[&rate=5.608771631689802E-4]:7.879383196673E-1,13[&rate=5.608771631689802E-4]:7.79719141585E-1)[&rate=5.608771631689802E-4]:4.944876602376E-2)[&rate=5.608771631689802E-4]:4.776549866792E-1,3[&rate=5.608771631689802E-4]:1.19997357922E0)[&rate=5.608771631689802E-4]:1.910486098636E-1,(((((59[&rate=5.608771631689802E-4]:3.03028876939E-1,56[&rate=5.608771631689802E-4]:3.057686029663E-1)[&rate=5.608771631689802E-4]:4.177343156192E-2,60[&rate=5.608771631689802E-4]:3.502817605558E-1)[&rate=5.608771631689802E-4]:9.826609650871E-2,57[&rate=5.608771631689802E-4]:4.485478570645E-1)[&rate=5.608771631689802E-4]:1.090254045703E0,((((63[&rate=5.608771631689802E-4]:2.130030123552E-1,58[&rate=5.608771631689802E-4]:2.102632863278E-1)[&rate=5.608771631689802E-4]:5.280560755671E-1,(52[&rate=5.608771631689802E-4]:6.929309836313E-1,(40[&rate=5.608771631689802E-4]:3.589137795139E-1,(47[&rate=5.608771631689802E-4]:2.604793936974E-1,(42[&rate=5.608771631689802E-4]:1.511653139054E-1,54[&rate=5.608771631689802E-4]:3.429461358231E-1)[&rate=5.608771631689802E-4]:9.287572362768E-2)[&rate=5.608771631689802E-4]:1.148727419808E-1)[&rate=5.608771631689802E-4]:3.942911767202E-1)[&rate=5.608771631689802E-4]:9.771939907318E-3)[&rate=5.608771631689802E-4]:1.235514541236E-1,((17[&rate=5.608771631689802E-4]:5.543377460672E-1,11[&rate=5.608771631689802E-4]:5.159815816835E-1)[&rate=5.608771631689802E-4]:3.152293060788E-1,(((((48[&rate=5.608771631689802E-4]:2.581113198713E-1,50[&rate=5.608771631689802E-4]:1.759195390494E-1)[&rate=5.608771631689802E-4]:2.898971293111E-2,45[&rate=5.608771631689802E-4]:2.84361306775E-1)[&rate=5.608771631689802E-4]:1.025925845879E-2,43[&rate=5.608771631689802E-4]:2.754424830421E-1)[&rate=5.608771631689802E-4]:1.749321499052E-1,44[&rate=5.608771631689802E-4]:4.476349069199E-1)[&rate=5.608771631689802E-4]:2.974624782799E-1,51[&rate=5.608771631689802E-4]:6.875631386245E-1)[&rate=5.608771631689802E-4]:6.145596831593E-2)[&rate=5.608771631689802E-4]:7.723527072179E-2)[&rate=5.608771631689802E-4]:3.906780766756E-1,(((((27[&rate=5.608771631689802E-4]:3.297296885924E-1,4[&rate=5.608771631689802E-4]:1.571269488663E-1)[&rate=5.608771631689802E-4]:2.609772542398E-1,(12[&rate=5.608771631689802E-4]:3.183189543102E-1,15[&rate=5.608771631689802E-4]:3.566751186939E-1)[&rate=5.608771631689802E-4]:1.573194953711E-1)[&rate=5.608771631689802E-4]:1.390820455332E-1,(53[&rate=5.608771631689802E-4]:3.260984384268E-1,8[&rate=5.608771631689802E-4]:3.151395343171E-1)[&rate=5.608771631689802E-4]:2.913617828153E-1)[&rate=5.608771631689802E-4]:1.530581362863E-1,(46[&rate=5.608771631689802E-4]:6.940654289265E-1,41[&rate=5.608771631689802E-4]:6.721476207074E-1)[&rate=5.608771631689802E-4]:6.823375051957E-2)[&rate=5.608771631689802E-4]:9.17471084762E-3,49[&rate=5.608771631689802E-4]:7.769533423484E-1)[&rate=5.608771631689802E-4]:5.221708928112E-1)[&rate=5.608771631689802E-4]:6.707492788199E-2)[&rate=5.608771631689802E-4]:5.108011578677E-3,((39[&rate=5.608771631689802E-4]:9.513755342146E-2,((21[&rate=5.608771631689802E-4]:5.400337605557E-1,(18[&rate=5.608771631689802E-4]:3.827774038979E-1,23[&rate=5.608771631689802E-4]:4.019554860896E-1)[&rate=5.608771631689802E-4]:1.490371785758E-1)[&rate=5.608771631689802E-4]:2.900477261653E-1,(10[&rate=5.608771631689802E-4]:6.214773768364E-1,55[&rate=5.608771631689802E-4]:6.022992946447E-1)[&rate=5.608771631689802E-4]:1.236726030355E-1)[&rate=5.608771631689802E-4]:4.157409982071E-1)[&rate=5.608771631689802E-4]:1.191384903546E-1,((((19[&rate=5.608771631689802E-4]:6.876136404949E-1,9[&rate=5.608771631689802E-4]:6.109013117277E-1)[&rate=5.608771631689802E-4]:1.024036032241E-1,26[&rate=5.608771631689802E-4]:8.146747779654E-1)[&rate=5.608771631689802E-4]:1.045911736742E-1,1[&rate=5.608771631689802E-4]:1.329645817767E-1)[&rate=5.608771631689802E-4]:6.646823021931E-3,22[&rate=5.608771631689802E-4]:9.204333226069E-1)[&rate=5.608771631689802E-4]:4.554865567855E-1)[&rate=5.608771631689802E-4]:8.305852810466E-2)[&rate=5.608771631689802E-4]:9.64273432299E-2)[&rate=5.608771631689802E-4]:2.643133627723E-1)[&rate=5.608771631689802E-4]:8.324726735584E-1)[&rate=5.608771631689802E-4]:3.621842583563E-3)[&rate=5.608771631689802E-4]:2.232873553463E-3,29[&rate=5.608771631689802E-4]:5.177590565296E-1)[&rate=5.608771631689802E-4]:1.611083051679E-1)[&rate=5.608771631689802E-4]:1.046310356371E-1);
tree STATE_23462000 [&joint=-18012.48361250321,lnP=-18012.48361250321] = [&R] ((14[&rate=5.771659883762806E-4]:2.777992179352E0,(((29[&rate=5.771659883762806E-4]:5.084599418196E-1,((2[&rate=5.771659883762806E-4]:7.529370207571E-1,(((7[&rate=5.771659883762806E-4]:2.306597473515E-2,6[&rate=5.771659883762806E-4]:2.306597473515E-2)[&rate=5.771659883762806E-4]:2.141828149246E-1,24[&rate=5.771659883762806E-4]:3.440981047283E-1)[&rate=5.771659883762806E-4]:4.313448956283E-1,(28[&rate=5.771659883762806E-4]:7.745199357131E-1,(20[&rate=5.771659883762806E-4]:3.107863355205E-1,25[&rate=5.771659883762806E-4]:3.272246916849E-1)[&rate=5.771659883762806E-4]:4.089390796446E-1)[&rate=5.771659883762806E-4]:4.475868108186E-2)[&rate=5.771659883762806E-4]:1.610556642362E-1)[&rate=5.771659883762806E-4]:1.582716922615E0,(38[&rate=5.771659883762806E-4]:8.008233155425E-1,(((16[&rate=5.771659883762806E-4]:6.745709538938E-1,(13[&rate=5.771659883762806E-4]:6.578501524885E-1,5[&rate=5.771659883762806E-4]:6.030556319406E-1)[&rate=5.771659883762806E-4]:8.501623322999E-3)[&rate=5.771659883762806E-4]:5.399520691189E-1,3[&rate=5.771659883762806E-4]:1.099454529862E0)[&rate=5.771659883762806E-4]:4.710870068141E-1,((((60[&rate=5.771659883762806E-4]:4.548507873981E-1,(59[&rate=5.771659883762806E-4]:4.362239062129E-1,56[&rate=5.771659883762806E-4]:4.389636322402E-1)[&rate=5.771659883762806E-4]:1.31474291303E-2)[&rate=5.771659883762806E-4]:3.260364836721E-1,57[&rate=5.771659883762806E-4]:7.808872710702E-1)[&rate=5.771659883762806E-4]:7.9628986813E-1,((((63[&rate=5.771659883762806E-4]:2.306272482368E-1,58[&rate=5.771659883762806E-4]:2.278875222094E-1)[&rate=5.771659883762806E-4]:7.625976014716E-1,(((42[&rate=5.771659883762806E-4]:2.866417422578E-1,(47[&rate=5.771659883762806E-4]:2.506923934038E-1,40[&rate=5.771659883762806E-4]:2.342540372394E-1)[&rate=5.771659883762806E-4]:5.238770501846E-2)[&rate=5.771659883762806E-4]:2.12679789052E-1,54[&rate=5.771659883762806E-4]:6.911023532276E-1)[&rate=5.771659883762806E-4]:2.323012478565E-1,52[&rate=5.771659883762806E-4]:6.713488065635E-1)[&rate=5.771659883762806E-4]:2.835198787611E-1)[&rate=5.771659883762806E-4]:8.799711747483E-2,(((17[&rate=5.771659883762806E-4]:6.85253578337E-1,11[&rate=5.771659883762806E-4]:6.468974139534E-1)[&rate=5.771659883762806E-4]:1.185733870058E-1,51[&rate=5.771659883762806E-4]:6.832790201373E-1)[&rate=5.771659883762806E-4]:6.760565357079E-2,((((48[&rate=5.771659883762806E-4]:2.647921869185E-1,50[&rate=5.771659883762806E-4]:1.826004060966E-1)[&rate=5.771659883762806E-4]:1.595177372322E-2,43[&rate=5.771659883762806E-4]:2.588261524226E-1)[&rate=5.771659883762806E-4]:1.324848774273E-1,45[&rate=5.771659883762806E-4]:4.104891120416E-1)[&rate=5.771659883762806E-4]:2.943117195087E-1,44[&rate=5.771659883762806E-4]:6.828830233313E-1)[&rate=5.771659883762806E-4]:1.255358969523E-1)[&rate=5.771659883762806E-4]:2.919811290913E-1)[&rate=5.771659883762806E-4]:3.390538208101E-2,((((8[&rate=5.771659883762806E-4]:6.756021492604E-1,(27[&rate=5.771659883762806E-4]:3.156460836465E-1,4[&rate=5.771659883762806E-4]:1.430433439205E-1)[&rate=5.771659883762806E-4]:4.832437368468E-1)[&rate=5.771659883762806E-4]:6.031494112461E-3,(12[&rate=5.771659883762806E-4]:3.005745831015E-1,15[&rate=5.771659883762806E-4]:3.389307474852E-1)[&rate=5.771659883762806E-4]:3.892782383535E-1)[&rate=5.771659883762806E-4]:2.073273791422E-2,53[&rate=5.771659883762806E-4]:7.133252853967E-1)[&rate=5.771659883762806E-4]:2.855412174489E-2,(46[&rate=5.771659883762806E-4]:6.9380893755E-1,(41[&rate=5.771659883762806E-4]:5.842277814367E-1,49[&rate=5.771659883762806E-4]:6.116250417105E-1)[&rate=5.771659883762806E-4]:8.76633478942E-2)[&rate=5.771659883762806E-4]:3.98512915093E-2)[&rate=5.771659883762806E-4]:4.198232845883E-1)[&rate=5.771659883762806E-4]:2.456114337716E-1)[&rate=5.771659883762806E-4]:4.942360938379E-2,((((21[&rate=5.771659883762806E-4]:6.254659469357E-1,(18[&rate=5.771659883762806E-4]:3.45583425986E-1,23[&rate=5.771659883762806E-4]:3.647615081777E-1)[&rate=5.771659883762806E-4]:2.716633428676E-1)[&rate=5.771659883762806E-4]:3.276631646139E-1,(10[&rate=5.771659883762806E-4]:5.340767976613E-1,55[&rate=5.771659883762806E-4]:5.148987154695E-1)[&rate=5.771659883762806E-4]:3.341208070391E-1)[&rate=5.771659883762806E-4]:2.380129119171E-1,39[&rate=5.771659883762806E-4]:4.045709195991E-2)[&rate=5.771659883762806E-4]:1.168141005763E-2,((1[&rate=5.771659883762806E-4]:1.056854299304E-1,((19[&rate=5.771659883762806E-4]:7.697072651803E-1,9[&rate=5.771659883762806E-4]:6.929949364132E-1)[&rate=5.771659883762806E-4]:4.922757900986E-2,26[&rate=5.771659883762806E-4]:8.435923784366E-1)[&rate=5.771659883762806E-4]:4.83944213567E-2)[&rate=5.771659883762806E-4]:1.642214133013E-1,22[&rate=5.771659883762806E-4]:1.05072876104E0)[&rate=5.771659883762806E-4]:1.63053576594E-1)[&rate=5.771659883762806E-4]:3.278869041007E-1)[&rate=5.771659883762806E-4]:1.932558565853E-1)[&rate=5.771659883762806E-4]:2.330215048939E-1)[&rate=5.771659883762806E-4]:5.512689839939E-1)[&rate=5.771659883762806E-4]:1.295318012769E-1)[&rate=5.771659883762806E-4]:4.133922363271E-2,61[&rate=5.771659883762806E-4]:6.700177446872E-1)[&rate=5.771659883762806E-4]:1.290171820506E-1,(((36[&rate=5.771659883762806E-4]:7.404684021401E-1,(30[&rate=5.771659883762806E-4]:5.821225939264E-1,33[&rate=5.771659883762806E-4]:6.968766922871E-1)[&rate=5.771659883762806E-4]:8.072584170194E-3)[&rate=5.771659883762806E-4]:5.575219126431E-2,((37[&rate=5.771659883762806E-4]:1.145108271181E-1,31[&rate=5.771659883762806E-4]:1.145108271181E-1)[&rate=5.771659883762806E-4]:4.430976934861E-1,32[&rate=5.771659883762806E-4]:6.423079741562E-1)[&rate=5.771659883762806E-4]:1.429836574997E-1)[&rate=5.771659883762806E-4]:9.776947837549E-3,(34[&rate=5.771659883762806E-4]:5.350444193004E-1,35[&rate=5.771659883762806E-4]:7.344979712129E-1)[&rate=5.771659883762806E-4]:4.964164653186E-2)[&rate=5.771659883762806E-4]:2.309203030445E-2)[&rate=5.771659883762806E-4]:1.368290573196E-2)[&rate=5.771659883762806E-4]:2.34705112522E-3,62[&rate=5.771659883762806E-4]:7.522233535404E-1);
tree STATE_23464000 [&joint=-18009.166141148708,lnP=-18009.166141148708] = [&R] (((14[&rate=5.079974732935529E-4]:2.716628012861E0,(((((37[&rate=5.079974732935529E-4]:5.079120036393E-1,31[&rate=5.079974732935529E-4]:5.079120036393E-1)[&rate=5.079974732935529E-4]:6.19699390906E-2,32[&rate=5.079974732935529E-4]:6.54581396282E-1)[&rate=5.079974732935529E-4]:8.340330791409E-2,35[&rate=5.079974732935529E-4]:7.270557424473E-1)[&rate=5.079974732935529E-4]:1.058064311842E-2,(34[&rate=5.079974732935529E-4]:3.120411578649E-1,(38[&rate=5.079974732935529E-4]:1.059180788539E0,(((16[&rate=5.079974732935529E-4]:5.902380102592E-1,(5[&rate=5.079974732935529E-4]:5.262497899254E-1,13[&rate=5.079974732935529E-4]:5.810443104732E-1)[&rate=5.079974732935529E-4]:9.745217036928E-4)[&rate=5.079974732935529E-4]:3.100489723883E-1,3[&rate=5.079974732935529E-4]:7.85218489497E-1)[&rate=5.079974732935529E-4]:6.055380147264E-1,((((((21[&rate=5.079974732935529E-4]:6.076393243872E-1,(18[&rate=5.079974732935529E-4]:3.534740864285E-1,23[&rate=5.079974732935529E-4]:3.726521686202E-1)[&rate=5.079974732935529E-4]:2.459460598766E-1)[&rate=5.079974732935529E-4]:1.907466919964E-1,(10[&rate=5.079974732935529E-4]:5.46260602833E-1,55[&rate=5.079974732935529E-4]:5.270825206413E-1)[&rate=5.079974732935529E-4]:1.671939067013E-1)[&rate=5.079974732935529E-4]:4.044546463224E-1,39[&rate=5.079974732935529E-4]:5.215573119922E-2)[&rate=5.079974732935529E-4]:4.536192281969E-3,((1[&rate=5.079974732935529E-4]:2.037577277834E-1,((19[&rate=5.079974732935529E-4]:6.942633077346E-1,9[&rate=5.079974732935529E-4]:6.175509789674E-1)[&rate=5.079974732935529E-4]:9.297193391513E-2,26[&rate=5.079974732935529E-4]:8.118927758961E-1)[&rate=5.079974732935529E-4]:1.781663217503E-1)[&rate=5.079974732935529E-4]:1.257977875283E-1,22[&rate=5.079974732935529E-4]:1.11037743312E0)[&rate=5.079974732935529E-4]:1.079583259776E-1)[&rate=5.079974732935529E-4]:8.241505229403E-2,((60[&rate=5.079974732935529E-4]:4.836459779684E-1,(59[&rate=5.079974732935529E-4]:4.22593600547E-1,56[&rate=5.079974732935529E-4]:4.253333265743E-1)[&rate=5.079974732935529E-4]:5.557292536652E-2)[&rate=5.079974732935529E-4]:2.92738696114E-1,57[&rate=5.079974732935529E-4]:7.763846740825E-1)[&rate=5.079974732935529E-4]:6.092976441585E-1)[&rate=5.079974732935529E-4]:6.941089289467E-2,((((63[&rate=5.079974732935529E-4]:3.604522880515E-1,58[&rate=5.079974732935529E-4]:3.577125620242E-1)[&rate=5.079974732935529E-4]:4.651238390679E-1,(52[&rate=5.079974732935529E-4]:6.676827145491E-1,(((54[&rate=5.079974732935529E-4]:3.606414534155E-1,47[&rate=5.079974732935529E-4]:1.852989876621E-1)[&rate=5.079974732935529E-4]:5.379577985933E-2,42[&rate=5.079974732935529E-4]:2.226564113571E-1)[&rate=5.079974732935529E-4]:1.665021369744E-2,40[&rate=5.079974732935529E-4]:2.393066250545E-1)[&rate=5.079974732935529E-4]:4.886500620974E-1)[&rate=5.079974732935529E-4]:1.195372481866E-1)[&rate=5.079974732935529E-4]:1.747550684289E-1,(((17[&rate=5.079974732935529E-4]:7.220723279787E-1,11[&rate=5.079974732935529E-4]:6.83716163595E-1)[&rate=5.079974732935529E-4]:1.572544851479E-1,51[&rate=5.079974732935529E-4]:7.58778867921E-1)[&rate=5.079974732935529E-4]:1.33601180954E-1,(44[&rate=5.079974732935529E-4]:7.412561327873E-1,(45[&rate=5.079974732935529E-4]:5.278185906784E-1,(43[&rate=5.079974732935529E-4]:4.673927064211E-1,(48[&rate=5.079974732935529E-4]:2.031545555628E-1,50[&rate=5.079974732935529E-4]:1.20962774741E-1)[&rate=5.079974732935529E-4]:2.861559590774E-1)[&rate=5.079974732935529E-4]:4.124780206555E-2)[&rate=5.079974732935529E-4]:2.353553503279E-1)[&rate=5.079974732935529E-4]:2.086581626632E-1)[&rate=5.079974732935529E-4]:6.959498228956E-2)[&rate=5.079974732935529E-4]:1.088691981795E-1,(((8[&rate=5.079974732935529E-4]:6.684665165636E-1,(27[&rate=5.079974732935529E-4]:3.069676132426E-1,4[&rate=5.079974732935529E-4]:1.343648735166E-1)[&rate=5.079974732935529E-4]:4.847865745539E-1)[&rate=5.079974732935529E-4]:6.040739640998E-2,53[&rate=5.079974732935529E-4]:7.398328170832E-1)[&rate=5.079974732935529E-4]:4.11364629704E-2,(49[&rate=5.079974732935529E-4]:7.644698053577E-1,((41[&rate=5.079974732935529E-4]:6.051065676176E-1,46[&rate=5.079974732935529E-4]:6.270243758367E-1)[&rate=5.079974732935529E-4]:1.063863506756E-1,(12[&rate=5.079974732935529E-4]:2.731917229932E-1,15[&rate=5.079974732935529E-4]:3.115478873769E-1)[&rate=5.079974732935529E-4]:4.656984555738E-1)[&rate=5.079974732935529E-4]:2.557962679072E-2)[&rate=5.079974732935529E-4]:1.375974866831E-2)[&rate=5.079974732935529E-4]:3.748064561399E-1)[&rate=5.079974732935529E-4]:1.294544612435E-1)[&rate=5.079974732935529E-4]:1.849783615808E-1)[&rate=5.079974732935529E-4]:6.711640103436E-1)[&rate=5.079974732935529E-4]:2.970627796855E-1)[&rate=5.079974732935529E-4]:2.261416757884E-1)[&rate=5.079974732935529E-4]:7.157286471138E-3,(30[&rate=5.079974732935529E-4]:5.95746968797E-1,(33[&rate=5.079974732935529E-4]:7.002710117982E-1,36[&rate=5.079974732935529E-4]:7.35790137481E-1)[&rate=5.079974732935529E-4]:1.02300553595E-2)[&rate=5.079974732935529E-4]:2.063140269359E-2)[&rate=5.079974732935529E-4]:1.475671525295E-2)[&rate=5.079974732935529E-4]:2.808935765964E-2,62[&rate=5.079974732935529E-4]:7.166014935835E-1)[&rate=5.079974732935529E-4]:2.400689297275E-3,((29[&rate=5.079974732935529E-4]:5.073433851101E-1,(2[&rate=5.079974732935529E-4]:9.343286101629E-1,((((7[&rate=5.079974732935529E-4]:2.673230665853E-1,6[&rate=5.079974732935529E-4]:2.673230665853E-1)[&rate=5.079974732935529E-4]:2.188366237311E-1,24[&rate=5.079974732935529E-4]:5.93009005385E-1)[&rate=5.079974732935529E-4]:1.664997543273E-1,(20[&rate=5.079974732935529E-4]:2.611362990019E-1,25[&rate=5.079974732935529E-4]:2.775746551662E-1)[&rate=5.079974732935529E-4]:4.874135566007E-1)[&rate=5.079974732935529E-4]:7.76792419283E-2,28[&rate=5.079974732935529E-4]:8.81023618079E-1)[&rate=5.079974732935529E-4]:2.80702252358E-1)[&rate=5.079974732935529E-4]:1.529740577777E0)[&rate=5.079974732935529E-4]:4.919612001457E-3,61[&rate=5.079974732935529E-4]:6.324815763465E-1)[&rate=5.079974732935529E-4]:1.493621365889E-1);
tree STATE_23466000 [&joint=-18014.724787714764,lnP=-18014.724787714764] = [&R] (((14[&rate=5.426112786602532E-4]:2.721217879729E0,((34[&rate=5.426112786602532E-4]:5.209212537695E-1,61[&rate=5.426112786602532E-4]:7.121780843706E-1)[&rate=5.426112786602532E-4]:2.072655792671E-2,((2[&rate=5.426112786602532E-4]:9.639104705557E-1,(28[&rate=5.426112786602532E-4]:7.857189252371E-1,(((7[&rate=5.426112786602532E-4]:2.730941611872E-1,6[&rate=5.426112786602532E-4]:2.730941611872E-1)[&rate=5.426112786602532E-4]:1.943231254745E-1,24[&rate=5.426112786602532E-4]:5.742666017303E-1)[&rate=5.426112786602532E-4]:1.366320513329E-1,(20[&rate=5.426112786602532E-4]:4.360641359861E-1,25[&rate=5.426112786602532E-4]:4.525024921505E-1)[&rate=5.426112786602532E-4]:2.638756129674E-1)[&rate=5.426112786602532E-4]:3.098465573552E-2)[&rate=5.426112786602532E-4]:4.055888055926E-1)[&rate=5.426112786602532E-4]:1.464369726849E0,(29[&rate=5.426112786602532E-4]:4.164287928054E-1,62[&rate=5.426112786602532E-4]:4.738058419858E-1)[&rate=5.426112786602532E-4]:5.512560177033E-2)[&rate=5.426112786602532E-4]:1.411316684866E-1)[&rate=5.426112786602532E-4]:2.303889054889E-2)[&rate=5.426112786602532E-4]:3.050001607809E-2,((35[&rate=5.426112786602532E-4]:7.248702218249E-1,((33[&rate=5.426112786602532E-4]:5.379476503967E-1,30[&rate=5.426112786602532E-4]:4.23193552036E-1)[&rate=5.426112786602532E-4]:1.283026584729E-1,36[&rate=5.426112786602532E-4]:7.017694345524E-1)[&rate=5.426112786602532E-4]:4.49587107697E-2)[&rate=5.426112786602532E-4]:2.812681143519E-3,((37[&rate=5.426112786602532E-4]:1.748492151418E-1,31[&rate=5.426112786602532E-4]:1.748492151418E-1)[&rate=5.426112786602532E-4]:1.460704223437E-1,32[&rate=5.426112786602532E-4]:4.056190910376E-1)[&rate=5.426112786602532E-4]:3.329927736796E-1)[&rate=5.426112786602532E-4]:6.695736726724E-2)[&rate=5.426112786602532E-4]:2.341896945945E-2,(38[&rate=5.426112786602532E-4]:9.533348369594E-1,(((16[&rate=5.426112786602532E-4]:6.554109063745E-1,3[&rate=5.426112786602532E-4]:5.403424132239E-1)[&rate=5.426112786602532E-4]:6.198926545665E-1,(5[&rate=5.426112786602532E-4]:5.888168753229E-1,13[&rate=5.426112786602532E-4]:6.436113958707E-1)[&rate=5.426112786602532E-4]:6.23472986988E-1)[&rate=5.426112786602532E-4]:1.56214165239E-1,((((((63[&rate=5.426112786602532E-4]:3.179062273801E-1,58[&rate=5.426112786602532E-4]:3.151665013527E-1)[&rate=5.426112786602532E-4]:3.086818220421E-1,(52[&rate=5.426112786602532E-4]:5.105517269459E-1,(((40[&rate=5.426112786602532E-4]:1.87550778346E-1,42[&rate=5.426112786602532E-4]:1.87550778346E-1)[&rate=5.426112786602532E-4]:6.511434787628E-2,47[&rate=5.426112786602532E-4]:2.691034823866E-1)[&rate=5.426112786602532E-4]:5.249198307514E-2,54[&rate=5.426112786602532E-4]:4.969379312151E-1)[&rate=5.426112786602532E-4]:2.656685902512E-1)[&rate=5.426112786602532E-4]:7.768015809265E-2)[&rate=5.426112786602532E-4]:4.567724301637E-1,(((44[&rate=5.426112786602532E-4]:6.30873092252E-1,(45[&rate=5.426112786602532E-4]:5.197418424567E-1,((48[&rate=5.426112786602532E-4]:3.403595342956E-1,50[&rate=5.426112786602532E-4]:2.581677534737E-1)[&rate=5.426112786602532E-4]:1.701167261352E-1,43[&rate=5.426112786602532E-4]:4.885584522117E-1)[&rate=5.426112786602532E-4]:1.200530805328E-2)[&rate=5.426112786602532E-4]:1.330490580144E-1)[&rate=5.426112786602532E-4]:7.423809858514E-2,(17[&rate=5.426112786602532E-4]:6.661881033962E-1,11[&rate=5.426112786602532E-4]:6.278319390125E-1)[&rate=5.426112786602532E-4]:1.019367860711E-1)[&rate=5.426112786602532E-4]:2.639422436478E-3,51[&rate=5.426112786602532E-4]:6.502163666982E-1)[&rate=5.426112786602532E-4]:3.94787948504E-1)[&rate=5.426112786602532E-4]:3.011697724688E-2,(53[&rate=5.426112786602532E-4]:9.015529575503E-1,((49[&rate=5.426112786602532E-4]:8.621039783553E-1,(8[&rate=5.426112786602532E-4]:6.853133254164E-1,((27[&rate=5.426112786602532E-4]:3.337897919584E-1,4[&rate=5.426112786602532E-4]:1.611870522323E-1)[&rate=5.426112786602532E-4]:4.423615290165E-1,(12[&rate=5.426112786602532E-4]:5.619204151598E-1,15[&rate=5.426112786602532E-4]:6.002765795434E-1)[&rate=5.426112786602532E-4]:9.916241266424E-2)[&rate=5.426112786602532E-4]:3.24496756745E-2)[&rate=5.426112786602532E-4]:1.685714748568E-1)[&rate=5.426112786602532E-4]:2.243071463578E-2,(41[&rate=5.426112786602532E-4]:6.93330771158E-1,46[&rate=5.426112786602532E-4]:7.152485793771E-1)[&rate=5.426112786602532E-4]:1.638066615593E-1)[&rate=5.426112786602532E-4]:1.427853853157E-2)[&rate=5.426112786602532E-4]:2.584998417483E-1)[&rate=5.426112786602532E-4]:7.413613134593E-2,(((59[&rate=5.426112786602532E-4]:3.770653473745E-1,56[&rate=5.426112786602532E-4]:3.798050734018E-1)[&rate=5.426112786602532E-4]:2.665748657676E-2,60[&rate=5.426112786602532E-4]:4.092022860062E-1)[&rate=5.426112786602532E-4]:3.970986824529E-1,57[&rate=5.426112786602532E-4]:8.063009684591E-1)[&rate=5.426112786602532E-4]:5.97750975884E-1)[&rate=5.426112786602532E-4]:4.601174723284E-3,((((1[&rate=5.426112786602532E-4]:5.40183297066E-2,((19[&rate=5.426112786602532E-4]:6.919200855745E-1,9[&rate=5.426112786602532E-4]:6.152077568074E-1)[&rate=5.426112786602532E-4]:5.60265819947E-2,26[&rate=5.426112786602532E-4]:7.726042018157E-1)[&rate=5.426112786602532E-4]:6.771549775387E-2)[&rate=5.426112786602532E-4]:3.223459176334E-2,22[&rate=5.426112786602532E-4]:8.670748392782E-1)[&rate=5.426112786602532E-4]:3.502903223584E-1,39[&rate=5.426112786602532E-4]:5.57213260202E-2)[&rate=5.426112786602532E-4]:2.991059255499E-2,((21[&rate=5.426112786602532E-4]:8.060719343092E-1,(18[&rate=5.426112786602532E-4]:3.233207213442E-1,23[&rate=5.426112786602532E-4]:3.424988035359E-1)[&rate=5.426112786602532E-4]:4.74532034883E-1)[&rate=5.426112786602532E-4]:1.926949889548E-1,(10[&rate=5.426112786602532E-4]:6.739555792762E-1,55[&rate=5.426112786602532E-4]:6.547774970845E-1)[&rate=5.426112786602532E-4]:2.398798371385E-1)[&rate=5.426112786602532E-4]:2.375499268179E-1)[&rate=5.426112786602532E-4]:7.644585802543E-2)[&rate=5.426112786602532E-4]:1.571111824561E-1)[&rate=5.426112786602532E-4]:6.396253299576E-1)[&rate=5.426112786602532E-4]:7.094732611832E-1);
tree STATE_23468000 [&joint=-18018.719856549164,lnP=-18018.719856549164] = [&R] (((35[&rate=6.24731867986654E-4]:6.713349000308E-1,(((33[&rate=6.24731867986654E-4]:5.195329787042E-1,30[&rate=6.24731867986654E-4]:4.047788803435E-1)[&rate=6.24731867986654E-4]:1.463489227298E-2,36[&rate=6.24731867986654E-4]:5.6968699666E-1)[&rate=6.24731867986654E-4]:1.168426751719E-1,((37[&rate=6.24731867986654E-4]:1.442899864003E-1,31[&rate=6.24731867986654E-4]:1.442899864003E-1)[&rate=6.24731867986654E-4]:2.058613334549E-1,32[&rate=6.24731867986654E-4]:4.348507734073E-1)[&rate=6.24731867986654E-4]:2.407499366761E-1)[&rate=6.24731867986654E-4]:6.663151696132E-3)[&rate=6.24731867986654E-4]:3.82643176522E-2,(((((34[&rate=6.24731867986654E-4]:2.710350800282E-1,(((2[&rate=6.24731867986654E-4]:5.26261139542E-1,28[&rate=6.24731867986654E-4]:7.536583998161E-1)[&rate=6.24731867986654E-4]:9.170023183404E-2,(20[&rate=6.24731867986654E-4]:5.684801831986E-1,25[&rate=6.24731867986654E-4]:5.84918539363E-1)[&rate=6.24731867986654E-4]:2.220839279035E-1)[&rate=6.24731867986654E-4]:1.067550212212E-1,((7[&rate=6.24731867986654E-4]:4.344846570862E-2,6[&rate=6.24731867986654E-4]:4.344846570862E-2)[&rate=6.24731867986654E-4]:7.370366609107E-1,24[&rate=6.24731867986654E-4]:8.873344416878E-1)[&rate=6.24731867986654E-4]:2.094359474509E-2)[&rate=6.24731867986654E-4]:1.574082741627E0)[&rate=6.24731867986654E-4]:1.594769583904E-3,29[&rate=6.24731867986654E-4]:3.436681009783E-1)[&rate=6.24731867986654E-4]:3.440114741234E-2,62[&rate=6.24731867986654E-4]:4.354462975709E-1)[&rate=6.24731867986654E-4]:9.607127911674E-2,61[&rate=6.24731867986654E-4]:5.943591067423E-1)[&rate=6.24731867986654E-4]:3.175894716771E-2,(38[&rate=6.24731867986654E-4]:7.680588922245E-1,(((16[&rate=6.24731867986654E-4]:7.436040625807E-1,(13[&rate=6.24731867986654E-4]:5.079841467027E-1,5[&rate=6.24731867986654E-4]:4.531896261549E-1)[&rate=6.24731867986654E-4]:2.274007377958E-1)[&rate=6.24731867986654E-4]:8.607062417255E-2,3[&rate=6.24731867986654E-4]:7.146061936027E-1)[&rate=6.24731867986654E-4]:5.312713336356E-1,((((((54[&rate=6.24731867986654E-4]:5.318380298305E-1,((40[&rate=6.24731867986654E-4]:3.274841190441E-1,42[&rate=6.24731867986654E-4]:3.274841190441E-1)[&rate=6.24731867986654E-4]:8.595835192164E-3,47[&rate=6.24731867986654E-4]:3.525183104007E-1)[&rate=6.24731867986654E-4]:3.97725367649E-3)[&rate=6.24731867986654E-4]:3.632290350059E-1,((63[&rate=6.24731867986654E-4]:2.011544476917E-1,58[&rate=6.24731867986654E-4]:1.984147216643E-1)[&rate=6.24731867986654E-4]:4.270533385208E-1,52[&rate=6.24731867986654E-4]:5.898516218288E-1)[&rate=6.24731867986654E-4]:5.316064848713E-2)[&rate=6.24731867986654E-4]:3.066090416045E-1,(((((48[&rate=6.24731867986654E-4]:2.183053623248E-1,50[&rate=6.24731867986654E-4]:1.36113581503E-1)[&rate=6.24731867986654E-4]:1.51725910052E-1,45[&rate=6.24731867986654E-4]:3.672915463494E-1)[&rate=6.24731867986654E-4]:2.62360611754E-2,(43[&rate=6.24731867986654E-4]:2.838576378981E-1,44[&rate=6.24731867986654E-4]:2.811179118707E-1)[&rate=6.24731867986654E-4]:9.049188743499E-2)[&rate=6.24731867986654E-4]:3.19077817344E-1,(17[&rate=6.24731867986654E-4]:3.427588966057E-1,11[&rate=6.24731867986654E-4]:3.04402732222E-1)[&rate=6.24731867986654E-4]:4.109424186741E-1)[&rate=6.24731867986654E-4]:4.109045684627E-2,51[&rate=6.24731867986654E-4]:6.742438269206E-1)[&rate=6.24731867986654E-4]:2.753774849998E-1)[&rate=6.24731867986654E-4]:3.43692443443E-2,(((((49[&rate=6.24731867986654E-4]:3.623941081332E-1,(27[&rate=6.24731867986654E-4]:3.601004199149E-1,4[&rate=6.24731867986654E-4]:1.874976801889E-1)[&rate=6.24731867986654E-4]:1.173621813691E-1)[&rate=6.24731867986654E-4]:1.179588856567E-1,8[&rate=6.24731867986654E-4]:4.721338157078E-1)[&rate=6.24731867986654E-4]:3.206937633456E-1,53[&rate=6.24731867986654E-4]:8.037864831631E-1)[&rate=6.24731867986654E-4]:4.788618912075E-3,(46[&rate=6.24731867986654E-4]:5.901832169591E-1,41[&rate=6.24731867986654E-4]:5.682654087401E-1)[&rate=6.24731867986654E-4]:2.101727070337E-1)[&rate=6.24731867986654E-4]:1.070238212115E-2,(12[&rate=6.24731867986654E-4]:2.099110598315E-1,15[&rate=6.24731867986654E-4]:2.482672242152E-1)[&rate=6.24731867986654E-4]:6.066266983373E-1)[&rate=6.24731867986654E-4]:2.496445789178E-1)[&rate=6.24731867986654E-4]:5.710412211852E-2,((((1[&rate=6.24731867986654E-4]:1.473934128693E-1,((19[&rate=6.24731867986654E-4]:6.335182535542E-1,9[&rate=6.24731867986654E-4]:5.568059247871E-1)[&rate=6.24731867986654E-4]:1.096268065694E-1,26[&rate=6.24731867986654E-4]:7.678025943701E-1)[&rate=6.24731867986654E-4]:1.658921883621E-1)[&rate=6.24731867986654E-4]:2.491722405007E-2,22[&rate=6.24731867986654E-4]:9.531325547276E-1)[&rate=6.24731867986654E-4]:2.170286933761E-1,39[&rate=6.24731867986654E-4]:8.517412487356E-3)[&rate=6.24731867986654E-4]:1.31810002443E-2,((21[&rate=6.24731867986654E-4]:8.572395634618E-1,(18[&rate=6.24731867986654E-4]:4.926995300505E-1,23[&rate=6.24731867986654E-4]:5.118776122423E-1)[&rate=6.24731867986654E-4]:3.563208553292E-1)[&rate=6.24731867986654E-4]:7.918172122261E-2,(10[&rate=6.24731867986654E-4]:4.312853757097E-1,55[&rate=6.24731867986654E-4]:4.12107293518E-1)[&rate=6.24731867986654E-4]:4.202044021255E-1)[&rate=6.24731867986654E-4]:2.359620595539E-1)[&rate=6.24731867986654E-4]:2.761544373383E-2)[&rate=6.24731867986654E-4]:1.302655376962E-2,(((56[&rate=6.24731867986654E-4]:4.282939589499E-1,60[&rate=6.24731867986654E-4]:4.310336849775E-1)[&rate=6.24731867986654E-4]:3.917569480153E-2,59[&rate=6.24731867986654E-4]:4.647299277241E-1)[&rate=6.24731867986654E-4]:1.720232778306E-1,57[&rate=6.24731867986654E-4]:6.422326576096E-1)[&rate=6.24731867986654E-4]:6.666830950913E-1)[&rate=6.24731867986654E-4]:1.862768430305E-1)[&rate=6.24731867986654E-4]:5.249210910138E-1)[&rate=6.24731867986654E-4]:7.110047414444E-1)[&rate=6.24731867986654E-4]:7.528444246161E-2)[&rate=6.24731867986654E-4]:1.919192002679E-1,14[&rate=6.24731867986654E-4]:2.858596043522E0);
tree STATE_23470000 [&joint=-18001.80868884046,lnP=-18001.80868884046] = [&R] (((30[&rate=6.130374309776146E-4]:6.02569545997E-1,((((37[&rate=6.130374309776146E-4]:2.73611574915E-1,31[&rate=6.130374309776146E-4]:2.73611574915E-1)[&rate=6.130374309776146E-4]:1.642532928193E-1,32[&rate=6.130374309776146E-4]:5.225643212863E-1)[&rate=6.130374309776146E-4]:1.278642171959E-1,35[&rate=6.130374309776146E-4]:6.394995767335E-1)[&rate=6.130374309776146E-4]:4.74294550322E-2,(33[&rate=6.130374309776146E-4]:5.486975623456E-1,36[&rate=6.130374309776146E-4]:5.842166880284E-1)[&rate=6.130374309776146E-4]:1.245702672345E-1)[&rate=6.130374309776146E-4]:4.405581477765E-2)[&rate=6.130374309776146E-4]:4.669419413425E-2,((38[&rate=6.130374309776146E-4]:5.869725323019E-1,((3[&rate=6.130374309776146E-4]:6.153620299461E-1,((16[&rate=6.130374309776146E-4]:4.072435499815E-1,5[&rate=6.130374309776146E-4]:3.442298513514E-1)[&rate=6.130374309776146E-4]:6.500255888862E-2,13[&rate=6.130374309776146E-4]:4.640269307878E-1)[&rate=6.130374309776146E-4]:2.581844142266E-1)[&rate=6.130374309776146E-4]:6.353510997348E-1,((((((1[&rate=6.130374309776146E-4]:7.456621412197E-2,((19[&rate=6.130374309776146E-4]:7.520910935066E-1,9[&rate=6.130374309776146E-4]:6.753787647394E-1)[&rate=6.130374309776146E-4]:2.482930542052E-2,26[&rate=6.130374309776146E-4]:8.015779331736E-1)[&rate=6.130374309776146E-4]:5.928965081136E-2)[&rate=6.130374309776146E-4]:1.660262251292E-1,22[&rate=6.130374309776146E-4]:1.021414357059E0)[&rate=6.130374309776146E-4]:9.067864800444E-2,((21[&rate=6.130374309776146E-4]:5.579720264802E-1,(18[&rate=6.130374309776146E-4]:3.653664445807E-1,23[&rate=6.130374309776146E-4]:3.845445267724E-1)[&rate=6.130374309776146E-4]:1.843864038174E-1)[&rate=6.130374309776146E-4]:1.466339231975E-1,(10[&rate=6.130374309776146E-4]:3.532981570002E-1,55[&rate=6.130374309776146E-4]:3.341200748084E-1)[&rate=6.130374309776146E-4]:2.663762858283E-1)[&rate=6.130374309776146E-4]:3.965281512764E-1)[&rate=6.130374309776146E-4]:5.039760661285E-2,39[&rate=6.130374309776146E-4]:8.467760602853E-4)[&rate=6.130374309776146E-4]:5.145324248757E-2,(((((63[&rate=6.130374309776146E-4]:2.991828211289E-1,58[&rate=6.130374309776146E-4]:2.964430951015E-1)[&rate=6.130374309776146E-4]:2.845268654156E-1,((42[&rate=6.130374309776146E-4]:3.374482165596E-1,54[&rate=6.130374309776146E-4]:5.292290384774E-1)[&rate=6.130374309776146E-4]:9.795164837014E-2,(40[&rate=6.130374309776146E-4]:3.476423921764E-1,47[&rate=6.130374309776146E-4]:3.640807483408E-1)[&rate=6.130374309776146E-4]:8.775747275337E-2)[&rate=6.130374309776146E-4]:1.702276298338E-1)[&rate=6.130374309776146E-4]:1.258330662696E-1,52[&rate=6.130374309776146E-4]:6.711865884304E-1)[&rate=6.130374309776146E-4]:5.402528885334E-2,(((17[&rate=6.130374309776146E-4]:4.72957505377E-1,11[&rate=6.130374309776146E-4]:4.346013409933E-1)[&rate=6.130374309776146E-4]:6.054812738006E-2,51[&rate=6.130374309776146E-4]:4.129576875515E-1)[&rate=6.130374309776146E-4]:2.763355217544E-1,(44[&rate=6.130374309776146E-4]:5.875257079352E-1,(45[&rate=6.130374309776146E-4]:4.498413715342E-1,((48[&rate=6.130374309776146E-4]:2.823094608346E-1,50[&rate=6.130374309776146E-4]:2.001176800127E-1)[&rate=6.130374309776146E-4]:1.425694977864E-1,43[&rate=6.130374309776146E-4]:4.029611504019E-1)[&rate=6.130374309776146E-4]:2.770213894054E-2)[&rate=6.130374309776146E-4]:1.596021446201E-1)[&rate=6.130374309776146E-4]:1.593017479461E-1)[&rate=6.130374309776146E-4]:3.591866797781E-2)[&rate=6.130374309776146E-4]:2.45787763902E-1,((((27[&rate=6.130374309776146E-4]:4.388068042481E-1,4[&rate=6.130374309776146E-4]:2.662040645221E-1)[&rate=6.130374309776146E-4]:3.641117131578E-1,8[&rate=6.130374309776146E-4]:6.79630846173E-1)[&rate=6.130374309776146E-4]:3.629853049799E-2,(12[&rate=6.130374309776146E-4]:4.013161135103E-1,15[&rate=6.130374309776146E-4]:4.39672277894E-1)[&rate=6.130374309776146E-4]:3.228324412428E-1)[&rate=6.130374309776146E-4]:1.734579088102E-1,(((41[&rate=6.130374309776146E-4]:7.137136116347E-1,46[&rate=6.130374309776146E-4]:7.356314198538E-1)[&rate=6.130374309776146E-4]:2.310603485573E-2,49[&rate=6.130374309776146E-4]:7.642169067643E-1)[&rate=6.130374309776146E-4]:1.220922625309E-2,53[&rate=6.130374309776146E-4]:7.791658590449E-1)[&rate=6.130374309776146E-4]:1.211803305459E-1)[&rate=6.130374309776146E-4]:1.555849584443E-1)[&rate=6.130374309776146E-4]:7.30811992798E-2)[&rate=6.130374309776146E-4]:1.494232729726E-2,(((59[&rate=6.130374309776146E-4]:5.920672192736E-1,60[&rate=6.130374309776146E-4]:5.975466713286E-1)[&rate=6.130374309776146E-4]:1.101731478059E-2,56[&rate=6.130374309776146E-4]:6.058242600816E-1)[&rate=6.130374309776146E-4]:2.501276817233E-1,57[&rate=6.130374309776146E-4]:8.586916678325E-1)[&rate=6.130374309776146E-4]:4.551260204784E-1)[&rate=6.130374309776146E-4]:1.862105098632E-1)[&rate=6.130374309776146E-4]:3.389991286486E-1)[&rate=6.130374309776146E-4]:9.941398586965E-1,(2[&rate=6.130374309776146E-4]:9.475311856829E-1,(((20[&rate=6.130374309776146E-4]:5.809280283105E-1,25[&rate=6.130374309776146E-4]:5.973663844748E-1)[&rate=6.130374309776146E-4]:1.905611155514E-1,((7[&rate=6.130374309776146E-4]:2.038663717504E-1,6[&rate=6.130374309776146E-4]:2.038663717504E-1)[&rate=6.130374309776146E-4]:2.070601558433E-1,24[&rate=6.130374309776146E-4]:5.177758426622E-1)[&rate=6.130374309776146E-4]:2.646722053093E-1)[&rate=6.130374309776146E-4]:4.527215168888E-2,28[&rate=6.130374309776146E-4]:8.715558160988E-1)[&rate=6.130374309776146E-4]:3.033726298582E-1)[&rate=6.130374309776146E-4]:1.617142849151E0)[&rate=6.130374309776146E-4]:4.131550812658E-2)[&rate=6.130374309776146E-4]:1.716600728125E-2,(61[&rate=6.130374309776146E-4]:7.414374516475E-1,(29[&rate=6.130374309776146E-4]:5.054141108964E-1,(62[&rate=6.130374309776146E-4]:5.530749345659E-1,(34[&rate=6.130374309776146E-4]:3.91479871591E-1,14[&rate=6.130374309776146E-4]:2.548011049074E0)[&rate=6.130374309776146E-4]:3.31797624284E-2)[&rate=6.130374309776146E-4]:9.716225510856E-3)[&rate=6.130374309776146E-4]:1.158047615162E-1)[&rate=6.130374309776146E-4]:4.521087499997E-2);
tree STATE_23472000 [&joint=-18010.142484523345,lnP=-18010.142484523345] = [&R] ((((34[&rate=5.587187029648546E-4]:4.313800797477E-1,29[&rate=5.587187029648546E-4]:5.024183311139E-1)[&rate=5.587187029648546E-4]:6.726372047067E-3,((14[&rate=5.587187029648546E-4]:2.515664712825E0,62[&rate=5.587187029648546E-4]:4.875488358886E-1)[&rate=5.587187029648546E-4]:7.141575864827E-2,61[&rate=5.587187029648546E-4]:6.218061245914E-1)[&rate=5.587187029648546E-4]:7.557157804462E-3)[&rate=5.587187029648546E-4]:4.009798600204E-2,(30[&rate=5.587187029648546E-4]:5.344168700603E-1,(2[&rate=5.587187029648546E-4]:1.103533360174E0,((20[&rate=5.587187029648546E-4]:5.454735098778E-1,25[&rate=5.587187029648546E-4]:5.619118660421E-1)[&rate=5.587187029648546E-4]:3.160986556062E-1,(28[&rate=5.587187029648546E-4]:7.443131764419E-1,((7[&rate=5.587187029648546E-4]:1.984226721504E-1,6[&rate=5.587187029648546E-4]:1.984226721504E-1)[&rate=5.587187029648546E-4]:2.424389989894E-1,24[&rate=5.587187029648546E-4]:5.477109862083E-1)[&rate=5.587187029648546E-4]:1.527665737951E-1)[&rate=5.587187029648546E-4]:1.720535095901E-1)[&rate=5.587187029648546E-4]:4.145639344165E-1)[&rate=5.587187029648546E-4]:1.387609312715E0)[&rate=5.587187029648546E-4]:1.482581910277E-2)[&rate=5.587187029648546E-4]:1.200855049649E-1,((38[&rate=5.587187029648546E-4]:1.215849142288E0,(((((((1[&rate=5.587187029648546E-4]:1.160937270337E-1,((19[&rate=5.587187029648546E-4]:6.937355131837E-1,9[&rate=5.587187029648546E-4]:6.170231844165E-1)[&rate=5.587187029648546E-4]:8.026991936539E-2,26[&rate=5.587187029648546E-4]:7.986629667955E-1)[&rate=5.587187029648546E-4]:1.037321301011E-1)[&rate=5.587187029648546E-4]:1.463836849336E-1,22[&rate=5.587187029648546E-4]:1.043299329776E0)[&rate=5.587187029648546E-4]:1.100491932855E-1,((21[&rate=5.587187029648546E-4]:6.002119297604E-1,(18[&rate=5.587187029648546E-4]:5.090375004838E-1,23[&rate=5.587187029648546E-4]:5.282155826755E-1)[&rate=5.587187029648546E-4]:8.295525119447E-2)[&rate=5.587187029648546E-4]:8.957724282011E-2,(10[&rate=5.587187029648546E-4]:3.51637819706E-1,55[&rate=5.587187029648546E-4]:3.324597375142E-1)[&rate=5.587187029648546E-4]:2.532198460253E-1)[&rate=5.587187029648546E-4]:4.526004463709E-1)[&rate=5.587187029648546E-4]:2.030789390026E-2,39[&rate=5.587187029648546E-4]:1.201258134493E-2)[&rate=5.587187029648546E-4]:1.033898291878E-1,(((60[&rate=5.587187029648546E-4]:4.384463324175E-1,(56[&rate=5.587187029648546E-4]:3.829825099268E-1,59[&rate=5.587187029648546E-4]:3.802427838994E-1)[&rate=5.587187029648546E-4]:5.272409646318E-2)[&rate=5.587187029648546E-4]:2.028400989673E-1,57[&rate=5.587187029648546E-4]:6.412864313848E-1)[&rate=5.587187029648546E-4]:5.92077921676E-1,((((52[&rate=5.587187029648546E-4]:7.062518698378E-1,((54[&rate=5.587187029648546E-4]:4.304589955423E-1,42[&rate=5.587187029648546E-4]:2.386781736246E-1)[&rate=5.587187029648546E-4]:1.830385213059E-1,(40[&rate=5.587187029648546E-4]:3.823169486044E-1,47[&rate=5.587187029648546E-4]:3.987553047688E-1)[&rate=5.587187029648546E-4]:3.939974632608E-2)[&rate=5.587187029648546E-4]:3.448091475101E-1)[&rate=5.587187029648546E-4]:1.585621372275E-1,(63[&rate=5.587187029648546E-4]:2.548031410356E-1,58[&rate=5.587187029648546E-4]:2.520634150083E-1)[&rate=5.587187029648546E-4]:6.483670304133E-1)[&rate=5.587187029648546E-4]:2.175072399922E-2,(((17[&rate=5.587187029648546E-4]:7.484188639572E-1,11[&rate=5.587187029648546E-4]:7.100626995735E-1)[&rate=5.587187029648546E-4]:9.309698505968E-2,((44[&rate=5.587187029648546E-4]:4.217273075923E-1,43[&rate=5.587187029648546E-4]:4.244670336196E-1)[&rate=5.587187029648546E-4]:2.588465152996E-1,(45[&rate=5.587187029648546E-4]:6.847136433011E-1,(48[&rate=5.587187029648546E-4]:3.733476378208E-1,50[&rate=5.587187029648546E-4]:2.911558569989E-1)[&rate=5.587187029648546E-4]:3.141057315077E-1)[&rate=5.587187029648546E-4]:1.77779878099E-2)[&rate=5.587187029648546E-4]:9.792832749486E-2)[&rate=5.587187029648546E-4]:5.344456465713E-2,51[&rate=5.587187029648546E-4]:7.744124684685E-1)[&rate=5.587187029648546E-4]:1.12152262596E-1)[&rate=5.587187029648546E-4]:1.89087595311E-2,(((8[&rate=5.587187029648546E-4]:6.580903428961E-1,(53[&rate=5.587187029648546E-4]:6.440476689492E-1,(12[&rate=5.587187029648546E-4]:2.979168469222E-1,15[&rate=5.587187029648546E-4]:3.362730113059E-1)[&rate=5.587187029648546E-4]:3.433910959994E-1)[&rate=5.587187029648546E-4]:2.500157805661E-2)[&rate=5.587187029648546E-4]:1.857369537871E-2,(27[&rate=5.587187029648546E-4]:4.917989831302E-1,4[&rate=5.587187029648546E-4]:3.191962434042E-1)[&rate=5.587187029648546E-4]:3.081527263775E-1)[&rate=5.587187029648546E-4]:1.341870079605E-1,((46[&rate=5.587187029648546E-4]:5.526419445105E-1,41[&rate=5.587187029648546E-4]:5.307241362914E-1)[&rate=5.587187029648546E-4]:6.837338186646E-2,49[&rate=5.587187029648546E-4]:6.264947784316E-1)[&rate=5.587187029648546E-4]:1.925754458858E-1)[&rate=5.587187029648546E-4]:1.685950471E-1)[&rate=5.587187029648546E-4]:7.309634191716E-2)[&rate=5.587187029648546E-4]:1.286133999377E-1)[&rate=5.587187029648546E-4]:3.843855863799E-2,((5[&rate=5.587187029648546E-4]:6.736182649965E-1,13[&rate=5.587187029648546E-4]:7.284127855444E-1)[&rate=5.587187029648546E-4]:6.50480405637E-2,16[&rate=5.587187029648546E-4]:8.016800041904E-1)[&rate=5.587187029648546E-4]:4.644897321036E-1)[&rate=5.587187029648546E-4]:7.37455603146E-2,3[&rate=5.587187029648546E-4]:1.224846803458E0)[&rate=5.587187029648546E-4]:9.937420648576E-1)[&rate=5.587187029648546E-4]:3.539534206526E-1,(((33[&rate=5.587187029648546E-4]:3.87253986987E-1,36[&rate=5.587187029648546E-4]:4.227731126699E-1)[&rate=5.587187029648546E-4]:1.546388294764E-1,((37[&rate=5.587187029648546E-4]:3.200384705544E-1,31[&rate=5.587187029648546E-4]:3.200384705544E-1)[&rate=5.587187029648546E-4]:3.16421905415E-2,32[&rate=5.587187029648546E-4]:4.363801146479E-1)[&rate=5.587187029648546E-4]:1.301028657498E-1)[&rate=5.587187029648546E-4]:8.603756211247E-4,35[&rate=5.587187029648546E-4]:5.564143942702E-1)[&rate=5.587187029648546E-4]:1.68639310223E-1)[&rate=5.587187029648546E-4]:7.268979018105E-2);
tree STATE_23474000 [&joint=-18010.522615100646,lnP=-18010.522615100646] = [&R] (((((34[&rate=5.570701774127204E-4]:3.822528268129E-1,29[&rate=5.570701774127204E-4]:4.532910781791E-1)[&rate=5.570701774127204E-4]:2.864528802484E-3,(61[&rate=5.570701774127204E-4]:5.324384316775E-1,((2[&rate=5.570701774127204E-4]:9.839519301054E-1,((20[&rate=5.570701774127204E-4]:6.638785818878E-1,25[&rate=5.570701774127204E-4]:6.803169380521E-1)[&rate=5.570701774127204E-4]:1.933801648919E-1,(28[&rate=5.570701774127204E-4]:6.645228721057E-1,((7[&rate=5.570701774127204E-4]:1.448434052564E-1,6[&rate=5.570701774127204E-4]:1.448434052564E-1)[&rate=5.570701774127204E-4]:2.892811633233E-1,24[&rate=5.570701774127204E-4]:5.409738836482E-1)[&rate=5.570701774127204E-4]:7.971337201902E-2)[&rate=5.570701774127204E-4]:2.475303952221E-1)[&rate=5.570701774127204E-4]:2.992959230517E-1)[&rate=5.570701774127204E-4]:1.340754930675E0,(14[&rate=5.570701774127204E-4]:2.401227181172E0,62[&rate=5.570701774127204E-4]:3.731113042348E-1)[&rate=5.570701774127204E-4]:5.224680289654E-2)[&rate=5.570701774127204E-4]:4.42387944915E-2)[&rate=5.570701774127204E-4]:4.3935754539E-2)[&rate=5.570701774127204E-4]:2.941944165051E-2,30[&rate=5.570701774127204E-4]:4.855750486321E-1)[&rate=5.570701774127204E-4]:1.594756848441E-2,(38[&rate=5.570701774127204E-4]:7.456260273481E-1,((3[&rate=5.570701774127204E-4]:1.03999751632E0,((5[&rate=5.570701774127204E-4]:7.302567817822E-1,16[&rate=5.570701774127204E-4]:7.932704804123E-1)[&rate=5.570701774127204E-4]:5.839250198036E-2,13[&rate=5.570701774127204E-4]:8.434438043104E-1)[&rate=5.570701774127204E-4]:3.03403027078E-1)[&rate=5.570701774127204E-4]:2.181013719597E-1,(((59[&rate=5.570701774127204E-4]:2.950655957223E-1,(56[&rate=5.570701774127204E-4]:2.610766972315E-1,60[&rate=5.570701774127204E-4]:2.638164232591E-1)[&rate=5.570701774127204E-4]:3.672862451813E-2)[&rate=5.570701774127204E-4]:7.858705793659E-2,57[&rate=5.570701774127204E-4]:3.791321057138E-1)[&rate=5.570701774127204E-4]:9.865408329128E-1,(((((1[&rate=5.570701774127204E-4]:1.056249692235E-1,((19[&rate=5.570701774127204E-4]:4.59261624084E-1,9[&rate=5.570701774127204E-4]:3.825492953168E-1)[&rate=5.570701774127204E-4]:3.257977644665E-1,26[&rate=5.570701774127204E-4]:8.097169227969E-1)[&rate=5.570701774127204E-4]:8.220941628957E-2)[&rate=5.570701774127204E-4]:1.736488685267E-1,22[&rate=5.570701774127204E-4]:1.060095755558E0)[&rate=5.570701774127204E-4]:1.0411523584E-1,((21[&rate=5.570701774127204E-4]:6.015026557452E-1,(18[&rate=5.570701774127204E-4]:4.500641346119E-1,23[&rate=5.570701774127204E-4]:4.692422168036E-1)[&rate=5.570701774127204E-4]:1.432193430512E-1)[&rate=5.570701774127204E-4]:1.569319862061E-1,(10[&rate=5.570701774127204E-4]:4.332825855862E-1,55[&rate=5.570701774127204E-4]:4.141045033945E-1)[&rate=5.570701774127204E-4]:2.402205495158E-1)[&rate=5.570701774127204E-4]:3.948174453375E-1)[&rate=5.570701774127204E-4]:3.322385519621E-2,39[&rate=5.570701774127204E-4]:3.579101097832E-2)[&rate=5.570701774127204E-4]:3.970608442598E-2,((((52[&rate=5.570701774127204E-4]:7.464362937844E-1,(42[&rate=5.570701774127204E-4]:5.135000115823E-1,((54[&rate=5.570701774127204E-4]:3.648847295711E-1,40[&rate=5.570701774127204E-4]:1.731039076533E-1)[&rate=5.570701774127204E-4]:1.084209021211E-1,47[&rate=5.570701774127204E-4]:2.979631659388E-1)[&rate=5.570701774127204E-4]:2.319752018079E-1)[&rate=5.570701774127204E-4]:2.932102548048E-1)[&rate=5.570701774127204E-4]:1.232696687482E-1,(63[&rate=5.570701774127204E-4]:4.220035601096E-1,58[&rate=5.570701774127204E-4]:4.192638340823E-1)[&rate=5.570701774127204E-4]:4.860585668067E-1)[&rate=5.570701774127204E-4]:9.925582836626E-2,((((44[&rate=5.570701774127204E-4]:4.868068160586E-1,43[&rate=5.570701774127204E-4]:4.89546542086E-1)[&rate=5.570701774127204E-4]:2.808387518946E-1,(45[&rate=5.570701774127204E-4]:5.58575164281E-1,(48[&rate=5.570701774127204E-4]:3.885457251898E-1,50[&rate=5.570701774127204E-4]:3.063539443679E-1)[&rate=5.570701774127204E-4]:1.727691651185E-1)[&rate=5.570701774127204E-4]:2.309882118913E-1)[&rate=5.570701774127204E-4]:1.585294803519E-1,51[&rate=5.570701774127204E-4]:8.686408017297E-1)[&rate=5.570701774127204E-4]:7.522872809192E-2,(17[&rate=5.570701774127204E-4]:3.90550840504E-1,11[&rate=5.570701774127204E-4]:3.521946761203E-1)[&rate=5.570701774127204E-4]:6.738666345231E-1)[&rate=5.570701774127204E-4]:2.509226107723E-2)[&rate=5.570701774127204E-4]:8.066027748753E-2,((((12[&rate=5.570701774127204E-4]:4.880660801786E-1,15[&rate=5.570701774127204E-4]:5.264222445623E-1)[&rate=5.570701774127204E-4]:3.474848595273E-1,(8[&rate=5.570701774127204E-4]:6.519536863619E-1,49[&rate=5.570701774127204E-4]:6.60172864444E-1)[&rate=5.570701774127204E-4]:1.75378075262E-1)[&rate=5.570701774127204E-4]:1.560835742669E-2,(27[&rate=5.570701774127204E-4]:3.254558733508E-1,4[&rate=5.570701774127204E-4]:1.528531336248E-1)[&rate=5.570701774127204E-4]:6.407719169327E-1)[&rate=5.570701774127204E-4]:3.51214685526E-2,((46[&rate=5.570701774127204E-4]:4.899534636404E-1,41[&rate=5.570701774127204E-4]:4.680356554213E-1)[&rate=5.570701774127204E-4]:3.025100392496E-1,53[&rate=5.570701774127204E-4]:8.006826809723E-1)[&rate=5.570701774127204E-4]:8.833781074059E-2)[&rate=5.570701774127204E-4]:2.45533083523E-1)[&rate=5.570701774127204E-4]:1.765584893562E-2)[&rate=5.570701774127204E-4]:4.360050075659E-2)[&rate=5.570701774127204E-4]:1.417410181463E-1)[&rate=5.570701774127204E-4]:4.902668650959E-1)[&rate=5.570701774127204E-4]:7.290607487622E-1)[&rate=5.570701774127204E-4]:3.658373153919E-2,(((37[&rate=5.570701774127204E-4]:1.525003081209E-1,31[&rate=5.570701774127204E-4]:1.525003081209E-1)[&rate=5.570701774127204E-4]:2.956123086208E-1,32[&rate=5.570701774127204E-4]:5.328120702938E-1)[&rate=5.570701774127204E-4]:4.641617219663E-2,((33[&rate=5.570701774127204E-4]:4.099376732569E-1,36[&rate=5.570701774127204E-4]:4.454567989397E-1)[&rate=5.570701774127204E-4]:1.308256144463E-1,35[&rate=5.570701774127204E-4]:5.544244898888E-1)[&rate=5.570701774127204E-4]:1.387479085289E-2)[&rate=5.570701774127204E-4]:9.822236846028E-2);
tree STATE_23476000 [&joint=-18011.994137231486,lnP=-18011.994137231486] = [&R] (((61[&rate=5.457015536324968E-4]:5.86840694072E-1,30[&rate=5.457015536324968E-4]:4.666221148371E-1)[&rate=5.457015536324968E-4]:2.124292802329E-1,(((33[&rate=5.457015536324968E-4]:4.581353857082E-1,36[&rate=5.457015536324968E-4]:4.93654511391E-1)[&rate=5.457015536324968E-4]:1.947518950924E-1,((37[&rate=5.457015536324968E-4]:3.483459098586E-1,31[&rate=5.457015536324968E-4]:3.483459098586E-1)[&rate=5.457015536324968E-4]:3.00579749673E-2,32[&rate=5.457015536324968E-4]:4.631033383779E-1)[&rate=5.457015536324968E-4]:2.14374106357E-1)[&rate=5.457015536324968E-4]:2.137400963188E-2,35[&rate=5.457015536324968E-4]:6.879224926181E-1)[&rate=5.457015536324968E-4]:1.195442029982E-1)[&rate=5.457015536324968E-4]:6.48259479615E-2,(((14[&rate=5.457015536324968E-4]:2.482041322703E0,(2[&rate=5.457015536324968E-4]:6.844184409363E-1,(28[&rate=5.457015536324968E-4]:7.494258429729E-1,(((7[&rate=5.457015536324968E-4]:2.717667650748E-1,6[&rate=5.457015536324968E-4]:2.717667650748E-1)[&rate=5.457015536324968E-4]:2.385179473482E-1,24[&rate=5.457015536324968E-4]:6.171340274916E-1)[&rate=5.457015536324968E-4]:1.712679760295E-2,(20[&rate=5.457015536324968E-4]:3.705797692571E-1,25[&rate=5.457015536324968E-4]:3.870181254215E-1)[&rate=5.457015536324968E-4]:2.527221517277E-1)[&rate=5.457015536324968E-4]:7.132940144001E-2)[&rate=5.457015536324968E-4]:1.623898582374E-1)[&rate=5.457015536324968E-4]:1.668855758479E0)[&rate=5.457015536324968E-4]:1.640399234911E-1,(29[&rate=5.457015536324968E-4]:3.718820086327E-1,34[&rate=5.457015536324968E-4]:3.008437572665E-1)[&rate=5.457015536324968E-4]:1.88706311444E-1)[&rate=5.457015536324968E-4]:6.823754545551E-2,((38[&rate=5.457015536324968E-4]:8.531489443714E-1,((3[&rate=5.457015536324968E-4]:8.254526146989E-1,(13[&rate=5.457015536324968E-4]:3.377842539867E-1,(5[&rate=5.457015536324968E-4]:2.824229299048E-1,16[&rate=5.457015536324968E-4]:3.454366285349E-1)[&rate=5.457015536324968E-4]:5.66803534075E-4)[&rate=5.457015536324968E-4]:5.945176757806E-1)[&rate=5.457015536324968E-4]:4.912362233663E-1,(((((17[&rate=5.457015536324968E-4]:5.901596009661E-1,11[&rate=5.457015536324968E-4]:5.518034365824E-1)[&rate=5.457015536324968E-4]:8.887471035683E-2,51[&rate=5.457015536324968E-4]:5.584863661174E-1)[&rate=5.457015536324968E-4]:5.577672588863E-1,(((52[&rate=5.457015536324968E-4]:4.841478514907E-1,(54[&rate=5.457015536324968E-4]:5.98616139345E-1,((42[&rate=5.457015536324968E-4]:2.657956306999E-1,40[&rate=5.457015536324968E-4]:2.657956306999E-1)[&rate=5.457015536324968E-4]:1.212065731961E-1,47[&rate=5.457015536324968E-4]:4.034405600605E-1)[&rate=5.457015536324968E-4]:1.983311353112E-2)[&rate=5.457015536324968E-4]:1.375865066662E-1)[&rate=5.457015536324968E-4]:1.753307570183E-1,(63[&rate=5.457015536324968E-4]:2.137895961356E-1,58[&rate=5.457015536324968E-4]:2.110498701082E-1)[&rate=5.457015536324968E-4]:4.840451767571E-1)[&rate=5.457015536324968E-4]:3.787035775947E-1,((44[&rate=5.457015536324968E-4]:4.167165154507E-1,43[&rate=5.457015536324968E-4]:4.194562414781E-1)[&rate=5.457015536324968E-4]:3.615586961146E-1,(45[&rate=5.457015536324968E-4]:5.397479752302E-1,(48[&rate=5.457015536324968E-4]:4.018575759699E-1,50[&rate=5.457015536324968E-4]:3.19665795148E-1)[&rate=5.457015536324968E-4]:1.406301252877E-1)[&rate=5.457015536324968E-4]:2.604450445542E-1)[&rate=5.457015536324968E-4]:3.174412211138E-1)[&rate=5.457015536324968E-4]:7.807143890003E-2)[&rate=5.457015536324968E-4]:8.03435589415E-3,(((12[&rate=5.457015536324968E-4]:4.041818424363E-1,15[&rate=5.457015536324968E-4]:4.4253800682E-1)[&rate=5.457015536324968E-4]:4.203342787523E-1,(49[&rate=5.457015536324968E-4]:8.025246041101E-1,(8[&rate=5.457015536324968E-4]:7.915457297159E-1,(27[&rate=5.457015536324968E-4]:5.149555807166E-1,4[&rate=5.457015536324968E-4]:3.423528409906E-1)[&rate=5.457015536324968E-4]:3.998778202322E-1)[&rate=5.457015536324968E-4]:2.759696312142E-3)[&rate=5.457015536324968E-4]:2.199151707851E-2)[&rate=5.457015536324968E-4]:2.06956442382E-1,((46[&rate=5.457015536324968E-4]:5.948719065448E-1,41[&rate=5.457015536324968E-4]:5.729540983257E-1)[&rate=5.457015536324968E-4]:1.741496915861E-1,53[&rate=5.457015536324968E-4]:7.772407762132E-1)[&rate=5.457015536324968E-4]:2.56971513385E-1)[&rate=5.457015536324968E-4]:1.750071981491E-1)[&rate=5.457015536324968E-4]:4.365232985858E-2,(((59[&rate=5.457015536324968E-4]:5.989526677878E-1,(56[&rate=5.457015536324968E-4]:5.826933209701E-1,60[&rate=5.457015536324968E-4]:5.854330469977E-1)[&rate=5.457015536324968E-4]:1.899907284511E-2)[&rate=5.457015536324968E-4]:1.357680391538E-1,57[&rate=5.457015536324968E-4]:7.402001589965E-1)[&rate=5.457015536324968E-4]:6.436363759426E-1,(((1[&rate=5.457015536324968E-4]:8.127005214654E-2,((19[&rate=5.457015536324968E-4]:5.981806290393E-1,9[&rate=5.457015536324968E-4]:5.214683002722E-1)[&rate=5.457015536324968E-4]:3.38448668983E-2,26[&rate=5.457015536324968E-4]:6.566830301841E-1)[&rate=5.457015536324968E-4]:2.108883918254E-1)[&rate=5.457015536324968E-4]:1.52202262445E-1,22[&rate=5.457015536324968E-4]:1.0142942324E0)[&rate=5.457015536324968E-4]:2.423248041421E-1,(((10[&rate=5.457015536324968E-4]:5.821365865444E-1,55[&rate=5.457015536324968E-4]:5.629585043527E-1)[&rate=5.457015536324968E-4]:1.727295909437E-1,(21[&rate=5.457015536324968E-4]:6.124811739612E-1,(18[&rate=5.457015536324968E-4]:4.561690506832E-1,23[&rate=5.457015536324968E-4]:4.753471328749E-1)[&rate=5.457015536324968E-4]:1.480929451959E-1)[&rate=5.457015536324968E-4]:2.273165103762E-1)[&rate=5.457015536324968E-4]:3.495578700296E-1,39[&rate=5.457015536324968E-4]:3.867062286022E-2)[&rate=5.457015536324968E-4]:5.630457806533E-2)[&rate=5.457015536324968E-4]:4.228599154782E-2)[&rate=5.457015536324968E-4]:3.889829636536E-2)[&rate=5.457015536324968E-4]:1.432690752538E-1)[&rate=5.457015536324968E-4]:5.391998323338E-1)[&rate=5.457015536324968E-4]:5.60805612865E-1,62[&rate=5.457015536324968E-4]:4.98167447423E-1)[&rate=5.457015536324968E-4]:1.880354672895E-1)[&rate=5.457015536324968E-4]:1.150514774993E-1);
tree STATE_23478000 [&joint=-18012.002766170615,lnP=-18012.002766170615] = [&R] (((61[&rate=6.039206408112452E-4]:7.012449148169E-1,62[&rate=6.039206408112452E-4]:6.384033847623E-1)[&rate=6.039206408112452E-4]:1.334799372584E-1,((((35[&rate=6.039206408112452E-4]:6.369394277031E-1,((37[&rate=6.039206408112452E-4]:7.936357514288E-2,31[&rate=6.039206408112452E-4]:7.936357514288E-2)[&rate=6.039206408112452E-4]:1.34247714973E-1,32[&rate=6.039206408112452E-4]:2.983107436679E-1)[&rate=6.039206408112452E-4]:3.495576457839E-1)[&rate=6.039206408112452E-4]:3.456600194652E-2,(33[&rate=6.039206408112452E-4]:4.569542701336E-1,36[&rate=6.039206408112452E-4]:4.924733958165E-1)[&rate=6.039206408112452E-4]:2.008899573304E-1)[&rate=6.039206408112452E-4]:9.760683397838E-2,(2[&rate=6.039206408112452E-4]:1.061967521899E0,((20[&rate=6.039206408112452E-4]:3.371575958366E-1,25[&rate=6.039206408112452E-4]:3.53595952001E-1)[&rate=6.039206408112452E-4]:6.601491676533E-1,(28[&rate=6.039206408112452E-4]:9.864588128154E-1,((7[&rate=6.039206408112452E-4]:3.612532383447E-1,6[&rate=6.039206408112452E-4]:3.612532383447E-1)[&rate=6.039206408112452E-4]:2.284381152084E-1,24[&rate=6.039206408112452E-4]:6.965406686216E-1)[&rate=6.039206408112452E-4]:2.460825277554E-1)[&rate=6.039206408112452E-4]:6.564247122254E-2)[&rate=6.039206408112452E-4]:2.37263498135E-1)[&rate=6.039206408112452E-4]:1.535455244012E0)[&rate=6.039206408112452E-4]:4.211169578512E-4,30[&rate=6.039206408112452E-4]:6.411180800395E-1)[&rate=6.039206408112452E-4]:7.338819280092E-2)[&rate=6.039206408112452E-4]:3.856051134269E-3,((34[&rate=6.039206408112452E-4]:5.32057494828E-1,(38[&rate=6.039206408112452E-4]:9.783783702616E-1,((3[&rate=6.039206408112452E-4]:6.246102390988E-1,((13[&rate=6.039206408112452E-4]:4.283732820491E-1,5[&rate=6.039206408112452E-4]:3.735787615013E-1)[&rate=6.039206408112452E-4]:2.336205582726E-1,16[&rate=6.039206408112452E-4]:6.70213018404E-1)[&rate=6.039206408112452E-4]:6.946571384537E-2)[&rate=6.039206408112452E-4]:6.322013289276E-1,((((10[&rate=6.039206408112452E-4]:6.983628113895E-1,(55[&rate=6.039206408112452E-4]:6.45457911276E-1,(21[&rate=6.039206408112452E-4]:4.742166669003E-1,(18[&rate=6.039206408112452E-4]:2.712327059258E-1,23[&rate=6.039206408112452E-4]:2.904107881176E-1)[&rate=6.039206408112452E-4]:1.947647828924E-1)[&rate=6.039206408112452E-4]:2.753508334167E-1)[&rate=6.039206408112452E-4]:3.372681792176E-2)[&rate=6.039206408112452E-4]:4.466515638045E-1,(((1[&rate=6.039206408112452E-4]:4.833099446437E-2,((19[&rate=6.039206408112452E-4]:5.913088044979E-1,9[&rate=6.039206408112452E-4]:5.145964757308E-1)[&rate=6.039206408112452E-4]:7.610371765751E-2,26[&rate=6.039206408112452E-4]:6.920700564019E-1)[&rate=6.039206408112452E-4]:1.425623079254E-1)[&rate=6.039206408112452E-4]:1.411972954072E-2,22[&rate=6.039206408112452E-4]:8.432726418133E-1)[&rate=6.039206408112452E-4]:3.796378660083E-1,39[&rate=6.039206408112452E-4]:6.12666722053E-2)[&rate=6.039206408112452E-4]:1.799427833125E-2)[&rate=6.039206408112452E-4]:4.819487473854E-2,(((56[&rate=6.039206408112452E-4]:5.012984624773E-1,59[&rate=6.039206408112452E-4]:4.985587364499E-1)[&rate=6.039206408112452E-4]:2.841605523461E-1,60[&rate=6.039206408112452E-4]:7.88198740851E-1)[&rate=6.039206408112452E-4]:7.432518037468E-2,57[&rate=6.039206408112452E-4]:8.625239212256E-1)[&rate=6.039206408112452E-4]:5.115072465152E-1)[&rate=6.039206408112452E-4]:7.177353033872E-2,((((17[&rate=6.039206408112452E-4]:5.286068399142E-1,11[&rate=6.039206408112452E-4]:4.902506755305E-1)[&rate=6.039206408112452E-4]:5.25069631813E-1,51[&rate=6.039206408112452E-4]:9.331285265216E-1)[&rate=6.039206408112452E-4]:8.42581179386E-2,((52[&rate=6.039206408112452E-4]:6.17392967864E-1,((63[&rate=6.039206408112452E-4]:3.561594256624E-1,58[&rate=6.039206408112452E-4]:3.534196996351E-1)[&rate=6.039206408112452E-4]:2.695182141512E-1,(((47[&rate=6.039206408112452E-4]:5.356903175482E-2,42[&rate=6.039206408112452E-4]:3.713067559044E-2)[&rate=6.039206408112452E-4]:1.625347701188E-1,54[&rate=6.039206408112452E-4]:3.914462676269E-1)[&rate=6.039206408112452E-4]:6.540413959842E-2,40[&rate=6.039206408112452E-4]:2.650695853076E-1)[&rate=6.039206408112452E-4]:3.825258627251E-1)[&rate=6.039206408112452E-4]:3.007149243406E-2)[&rate=6.039206408112452E-4]:3.566815428052E-1,((44[&rate=6.039206408112452E-4]:3.129747581537E-1,43[&rate=6.039206408112452E-4]:3.15714484181E-1)[&rate=6.039206408112452E-4]:4.360494621729E-1,(45[&rate=6.039206408112452E-4]:4.656640774079E-1,(50[&rate=6.039206408112452E-4]:2.997829762129E-1,48[&rate=6.039206408112452E-4]:3.819747570348E-1)[&rate=6.039206408112452E-4]:8.642904640053E-2)[&rate=6.039206408112452E-4]:3.052779511377E-1)[&rate=6.039206408112452E-4]:2.825845369181E-1)[&rate=6.039206408112452E-4]:4.331213379097E-2)[&rate=6.039206408112452E-4]:6.38374784205E-2,((((27[&rate=6.039206408112452E-4]:2.940693156359E-1,4[&rate=6.039206408112452E-4]:1.214665759099E-1)[&rate=6.039206408112452E-4]:4.674914290091E-1,(8[&rate=6.039206408112452E-4]:6.156141080011E-1,49[&rate=6.039206408112452E-4]:6.238332860832E-1)[&rate=6.039206408112452E-4]:2.265896541098E-2)[&rate=6.039206408112452E-4]:8.688001057816E-2,(12[&rate=6.039206408112452E-4]:3.879663422056E-1,15[&rate=6.039206408112452E-4]:4.263225065892E-1)[&rate=6.039206408112452E-4]:3.454059198668E-1)[&rate=6.039206408112452E-4]:3.51216065568E-2,((53[&rate=6.039206408112452E-4]:6.481050132636E-1,46[&rate=6.039206408112452E-4]:6.398858351813E-1)[&rate=6.039206408112452E-4]:3.654049066113E-3,41[&rate=6.039206408112452E-4]:6.216220760284E-1)[&rate=6.039206408112452E-4]:1.19474532327E-1)[&rate=6.039206408112452E-4]:3.949220350735E-1)[&rate=6.039206408112452E-4]:1.097860546508E-1)[&rate=6.039206408112452E-4]:6.032193843996E-2)[&rate=6.039206408112452E-4]:7.243065282627E-1)[&rate=6.039206408112452E-4]:5.978815349264E-1)[&rate=6.039206408112452E-4]:1.063179308654E-2,(29[&rate=6.039206408112452E-4]:6.123929542807E-1,14[&rate=6.039206408112452E-4]:2.697885880398E0)[&rate=6.039206408112452E-4]:1.33458500002E-3)[&rate=6.039206408112452E-4]:1.04634784694E-1);
tree STATE_23480000 [&joint=-18015.985999577653,lnP=-18015.985999577653] = [&R] (((38[&rate=6.20326091075906E-4]:1.513611372559E0,((3[&rate=6.20326091075906E-4]:3.545581332871E-1,((13[&rate=6.20326091075906E-4]:2.673225612276E-1,5[&rate=6.20326091075906E-4]:2.125280406798E-1)[&rate=6.20326091075906E-4]:1.042546245778E-1,16[&rate=6.20326091075906E-4]:3.797963638878E-1)[&rate=6.20326091075906E-4]:8.983026254989E-2)[&rate=6.20326091075906E-4]:9.086200878965E-1,(((((56[&rate=6.20326091075906E-4]:3.889873766153E-1,60[&rate=6.20326091075906E-4]:3.917271026429E-1)[&rate=6.20326091075906E-4]:1.427503449705E-1,59[&rate=6.20326091075906E-4]:5.289979955584E-1)[&rate=6.20326091075906E-4]:7.970737674309E-2,57[&rate=6.20326091075906E-4]:6.141848243565E-1)[&rate=6.20326091075906E-4]:8.032508491123E-1,(39[&rate=6.20326091075906E-4]:4.054027563416E-2,(((10[&rate=6.20326091075906E-4]:3.57477130258E-1,55[&rate=6.20326091075906E-4]:3.382990480663E-1)[&rate=6.20326091075906E-4]:1.795538442372E-1,(21[&rate=6.20326091075906E-4]:4.196203871485E-1,(18[&rate=6.20326091075906E-4]:3.791963337133E-1,23[&rate=6.20326091075906E-4]:3.98374415905E-1)[&rate=6.20326091075906E-4]:3.220487535315E-2)[&rate=6.20326091075906E-4]:2.023420941959E-1)[&rate=6.20326091075906E-4]:5.206380099218E-1,((1[&rate=6.20326091075906E-4]:1.185304340682E-1,((19[&rate=6.20326091075906E-4]:6.318237513652E-1,9[&rate=6.20326091075906E-4]:5.55111422598E-1)[&rate=6.20326091075906E-4]:1.493915406521E-1,26[&rate=6.20326091075906E-4]:8.058728262637E-1)[&rate=6.20326091075906E-4]:9.895897766741E-2)[&rate=6.20326091075906E-4]:8.63669180214E-2,22[&rate=6.20326091075906E-4]:9.857192698978E-1)[&rate=6.20326091075906E-4]:1.678401254781E-1)[&rate=6.20326091075906E-4]:4.862471587465E-2)[&rate=6.20326091075906E-4]:1.303200553688E-1)[&rate=6.20326091075906E-4]:1.421241078704E-2,((((63[&rate=6.20326091075906E-4]:2.534233737856E-1,58[&rate=6.20326091075906E-4]:2.506836477582E-1)[&rate=6.20326091075906E-4]:5.605844985692E-1,(52[&rate=6.20326091075906E-4]:4.149107468478E-1,((42[&rate=6.20326091075906E-4]:1.959770655195E-1,40[&rate=6.20326091075906E-4]:1.959770655195E-1)[&rate=6.20326091075906E-4]:4.452673298418E-2,(47[&rate=6.20326091075906E-4]:5.809705286112E-2,54[&rate=6.20326091075906E-4]:2.334395186145E-1)[&rate=6.20326091075906E-4]:1.988451018069E-1)[&rate=6.20326091075906E-4]:2.346809209469E-1)[&rate=6.20326091075906E-4]:3.607409611233E-1)[&rate=6.20326091075906E-4]:1.106588207666E-1,(((17[&rate=6.20326091075906E-4]:4.7926680582E-1,11[&rate=6.20326091075906E-4]:4.409106414363E-1)[&rate=6.20326091075906E-4]:3.561392347184E-1,51[&rate=6.20326091075906E-4]:7.148580953329E-1)[&rate=6.20326091075906E-4]:3.61760855114E-2,(((50[&rate=6.20326091075906E-4]:1.629897746911E-1,48[&rate=6.20326091075906E-4]:2.45181555513E-1)[&rate=6.20326091075906E-4]:2.691527684207E-1,45[&rate=6.20326091075906E-4]:5.115945979063E-1)[&rate=6.20326091075906E-4]:2.213290101359E-1,(44[&rate=6.20326091075906E-4]:4.391368561023E-1,43[&rate=6.20326091075906E-4]:4.418765821297E-1)[&rate=6.20326091075906E-4]:2.718689437208E-1)[&rate=6.20326091075906E-4]:9.756262759655E-2)[&rate=6.20326091075906E-4]:1.352763478934E-1)[&rate=6.20326091075906E-4]:1.238449374392E-1,((8[&rate=6.20326091075906E-4]:6.354848207814E-1,((27[&rate=6.20326091075906E-4]:3.979932651041E-1,4[&rate=6.20326091075906E-4]:2.253905253781E-1)[&rate=6.20326091075906E-4]:2.524892011866E-1,((12[&rate=6.20326091075906E-4]:4.71241844476E-1,15[&rate=6.20326091075906E-4]:5.095980088597E-1)[&rate=6.20326091075906E-4]:6.307508161529E-2,49[&rate=6.20326091075906E-4]:5.343169260913E-1)[&rate=6.20326091075906E-4]:1.097047048545E-3)[&rate=6.20326091075906E-4]:1.082900257237E-1)[&rate=6.20326091075906E-4]:2.49032516047E-1,(53[&rate=6.20326091075906E-4]:8.248454731527E-1,(41[&rate=6.20326091075906E-4]:5.081422002924E-1,46[&rate=6.20326091075906E-4]:5.300600085115E-1)[&rate=6.20326091075906E-4]:2.865662865589E-1)[&rate=6.20326091075906E-4]:7.063076778536E-2)[&rate=6.20326091075906E-4]:1.996107320882E-1)[&rate=6.20326091075906E-4]:1.666980975309E-1)[&rate=6.20326091075906E-4]:8.084520542092E-2)[&rate=6.20326091075906E-4]:1.253172877403E0)[&rate=6.20326091075906E-4]:6.338136920234E-2,((((7[&rate=6.20326091075906E-4]:3.22518358742E-1,6[&rate=6.20326091075906E-4]:3.22518358742E-1)[&rate=6.20326091075906E-4]:3.685292071311E-1,24[&rate=6.20326091075906E-4]:7.978968809417E-1)[&rate=6.20326091075906E-4]:1.196789574962E-1,(28[&rate=6.20326091075906E-4]:7.365775503074E-1,((20[&rate=6.20326091075906E-4]:4.439751619361E-1,25[&rate=6.20326091075906E-4]:4.604135181004E-1)[&rate=6.20326091075906E-4]:1.402214893974E-1,2[&rate=6.20326091075906E-4]:4.115939116074E-1)[&rate=6.20326091075906E-4]:9.758637842587E-2)[&rate=6.20326091075906E-4]:2.248339045689E-1)[&rate=6.20326091075906E-4]:1.812343546716E0,30[&rate=6.20326091075906E-4]:5.896319384892E-1)[&rate=6.20326091075906E-4]:1.419664427829E-2)[&rate=6.20326091075906E-4]:1.521885296002E-1,(((61[&rate=6.20326091075906E-4]:7.181174685387E-1,((34[&rate=6.20326091075906E-4]:3.944405766429E-1,62[&rate=6.20326091075906E-4]:5.228558771894E-1)[&rate=6.20326091075906E-4]:1.289935680363E-1,29[&rate=6.20326091075906E-4]:5.944723960453E-1)[&rate=6.20326091075906E-4]:3.426493258449E-3)[&rate=6.20326091075906E-4]:3.445238265179E-2,(33[&rate=6.20326091075906E-4]:6.892791883521E-1,(36[&rate=6.20326091075906E-4]:7.226949675687E-1,(((37[&rate=6.20326091075906E-4]:1.373240510876E-1,31[&rate=6.20326091075906E-4]:1.373240510876E-1)[&rate=6.20326091075906E-4]:1.280358012699E-1,32[&rate=6.20326091075906E-4]:3.500593059095E-1)[&rate=6.20326091075906E-4]:1.32280562658E-1,35[&rate=6.20326091075906E-4]:4.714109068188E-1)[&rate=6.20326091075906E-4]:2.294261372527E-1)[&rate=6.20326091075906E-4]:2.103346466252E-3)[&rate=6.20326091075906E-4]:5.782618196416E-2)[&rate=6.20326091075906E-4]:4.809062074857E-2,14[&rate=6.20326091075906E-4]:2.765934818821E0)[&rate=6.20326091075906E-4]:7.557521966357E-2);
tree STATE_23482000 [&joint=-18000.38836591151,lnP=-18000.38836591151] = [&R] (((61[&rate=5.898025785367639E-4]:8.055640497713E-1,62[&rate=5.898025785367639E-4]:7.427225197167E-1)[&rate=5.898025785367639E-4]:1.238315766132E-2,((14[&rate=5.898025785367639E-4]:2.691636142888E0,((((7[&rate=5.898025785367639E-4]:9.087704019257E-2,6[&rate=5.898025785367639E-4]:9.087704019257E-2)[&rate=5.898025785367639E-4]:4.64939894435E-1,24[&rate=5.898025785367639E-4]:6.626662496961E-1)[&rate=5.898025785367639E-4]:9.582575290379E-2,((20[&rate=5.898025785367639E-4]:2.844080139064E-1,25[&rate=5.898025785367639E-4]:3.008463700707E-1)[&rate=5.898025785367639E-4]:3.157781953994E-1,28[&rate=5.898025785367639E-4]:6.549807298538E-1)[&rate=5.898025785367639E-4]:1.473468891844E-1)[&rate=5.898025785367639E-4]:2.243627925659E-1,2[&rate=5.898025785367639E-4]:7.992931513301E-1)[&rate=5.898025785367639E-4]:1.76357586827E0)[&rate=5.898025785367639E-4]:8.912341837704E-2,((29[&rate=5.898025785367639E-4]:6.759315058699E-1,(30[&rate=5.898025785367639E-4]:6.255278992449E-1,(38[&rate=5.898025785367639E-4]:1.014122098036E0,((3[&rate=5.898025785367639E-4]:6.512136902379E-1,(16[&rate=5.898025785367639E-4]:6.290945011759E-1,(5[&rate=5.898025785367639E-4]:5.326183890723E-1,13[&rate=5.898025785367639E-4]:5.874129096201E-1)[&rate=5.898025785367639E-4]:3.346241347344E-2)[&rate=5.898025785367639E-4]:1.371876822126E-1)[&rate=5.898025785367639E-4]:7.545870061126E-1,(((39[&rate=5.898025785367639E-4]:1.597099698024E-2,(((10[&rate=5.898025785367639E-4]:5.094681894256E-1,55[&rate=5.898025785367639E-4]:4.902901072338E-1)[&rate=5.898025785367639E-4]:1.406334578298E-1,(21[&rate=5.898025785367639E-4]:5.59982594882E-1,(18[&rate=5.898025785367639E-4]:2.444473338313E-1,23[&rate=5.898025785367639E-4]:2.63625416023E-1)[&rate=5.898025785367639E-4]:3.073160829686E-1)[&rate=5.898025785367639E-4]:1.750505592226E-1)[&rate=5.898025785367639E-4]:3.899173277817E-1,((1[&rate=5.898025785367639E-4]:3.994181353973E-2,((19[&rate=5.898025785367639E-4]:6.220832246268E-1,9[&rate=5.898025785367639E-4]:5.453708958596E-1)[&rate=5.898025785367639E-4]:6.705596283671E-2,26[&rate=5.898025785367639E-4]:7.137967217099E-1)[&rate=5.898025785367639E-4]:1.124464616928E-1)[&rate=5.898025785367639E-4]:1.609893327913E-1,22[&rate=5.898025785367639E-4]:9.817530641392E-1)[&rate=5.898025785367639E-4]:1.541563218567E-1)[&rate=5.898025785367639E-4]:4.170544660071E-2)[&rate=5.898025785367639E-4]:2.071318389043E-1,(((((54[&rate=5.898025785367639E-4]:4.553335280091E-1,42[&rate=5.898025785367639E-4]:2.635527060914E-1)[&rate=5.898025785367639E-4]:2.89205339278E-2,(40[&rate=5.898025785367639E-4]:2.330949828187E-1,47[&rate=5.898025785367639E-4]:2.495333389831E-1)[&rate=5.898025785367639E-4]:5.937825720049E-2)[&rate=5.898025785367639E-4]:4.065583597908E-1,((63[&rate=5.898025785367639E-4]:2.794288390625E-1,58[&rate=5.898025785367639E-4]:2.766891130352E-1)[&rate=5.898025785367639E-4]:2.865745776165E-1,52[&rate=5.898025785367639E-4]:5.276472522954E-1)[&rate=5.898025785367639E-4]:1.111103749119E-1)[&rate=5.898025785367639E-4]:1.42734485512E-1,((((50[&rate=5.898025785367639E-4]:1.821618758093E-1,48[&rate=5.898025785367639E-4]:2.643536566311E-1)[&rate=5.898025785367639E-4]:1.525880208479E-1,45[&rate=5.898025785367639E-4]:4.142019514517E-1)[&rate=5.898025785367639E-4]:1.379450158228E-1,(44[&rate=5.898025785367639E-4]:2.531580989685E-1,43[&rate=5.898025785367639E-4]:2.558978249959E-1)[&rate=5.898025785367639E-4]:2.77071060087E-1)[&rate=5.898025785367639E-4]:1.489631579651E-1,(51[&rate=5.898025785367639E-4]:5.308042296675E-1,(17[&rate=5.898025785367639E-4]:4.161497375048E-1,11[&rate=5.898025785367639E-4]:3.777935731212E-1)[&rate=5.898025785367639E-4]:2.352024373682E-1)[&rate=5.898025785367639E-4]:9.085384077759E-2)[&rate=5.898025785367639E-4]:1.598340422741E-1)[&rate=5.898025785367639E-4]:1.708692293382E-1,(((12[&rate=5.898025785367639E-4]:2.857689850744E-1,15[&rate=5.898025785367639E-4]:3.241251494581E-1)[&rate=5.898025785367639E-4]:2.480134031733E-1,((27[&rate=5.898025785367639E-4]:3.055006365229E-1,4[&rate=5.898025785367639E-4]:1.328978967968E-1)[&rate=5.898025785367639E-4]:2.663532747154E-1,(8[&rate=5.898025785367639E-4]:3.641841790366E-1,49[&rate=5.898025785367639E-4]:3.724033571187E-1)[&rate=5.898025785367639E-4]:8.438206096876E-2)[&rate=5.898025785367639E-4]:7.699697016027E-2)[&rate=5.898025785367639E-4]:2.120699563222E-1,((53[&rate=5.898025785367639E-4]:2.686410651516E-1,41[&rate=5.898025785367639E-4]:2.385040788502E-1)[&rate=5.898025785367639E-4]:6.163070886608E-2,46[&rate=5.898025785367639E-4]:3.220525959353E-1)[&rate=5.898025785367639E-4]:4.183202965799E-1)[&rate=5.898025785367639E-4]:2.887007783094E-1)[&rate=5.898025785367639E-4]:2.625223157448E-1)[&rate=5.898025785367639E-4]:3.637270540722E-2,(((60[&rate=5.898025785367639E-4]:2.599557387997E-1,56[&rate=5.898025785367639E-4]:2.572160127721E-1)[&rate=5.898025785367639E-4]:1.530800544216E-1,59[&rate=5.898025785367639E-4]:4.075563411664E-1)[&rate=5.898025785367639E-4]:2.394536743524E-1,57[&rate=5.898025785367639E-4]:6.524894675737E-1)[&rate=5.898025785367639E-4]:8.535614161838E-1)[&rate=5.898025785367639E-4]:1.490648810861E-1)[&rate=5.898025785367639E-4]:6.110611277135E-1)[&rate=5.898025785367639E-4]:5.845699602023E-1)[&rate=5.898025785367639E-4]:5.040360662505E-2)[&rate=5.898025785367639E-4]:1.048055176475E-3,34[&rate=5.898025785367639E-4]:6.059413096802E-1)[&rate=5.898025785367639E-4]:1.828707410132E-2)[&rate=5.898025785367639E-4]:2.461993049938E-3)[&rate=5.898025785367639E-4]:9.553721930026E-2,(((37[&rate=5.898025785367639E-4]:2.905499869912E-1,31[&rate=5.898025785367639E-4]:2.905499869912E-1)[&rate=5.898025785367639E-4]:1.981758112749E-1,32[&rate=5.898025785367639E-4]:5.734252518181E-1)[&rate=5.898025785367639E-4]:3.112700347687E-1,(35[&rate=5.898025785367639E-4]:8.136362745109E-1,(36[&rate=5.898025785367639E-4]:7.704740294325E-1,33[&rate=5.898025785367639E-4]:7.349549037496E-1)[&rate=5.898025785367639E-4]:6.50201685756E-2)[&rate=5.898025785367639E-4]:6.01300503273E-2)[&rate=5.898025785367639E-4]:4.791482320608E-2);
tree STATE_23484000 [&joint=-18013.368409435985,lnP=-18013.368409435985] = [&R] ((((30[&rate=5.446305325961326E-4]:5.22326648055E-1,29[&rate=5.446305325961326E-4]:5.22326648055E-1)[&rate=5.446305325961326E-4]:1.873784127658E-1,(34[&rate=5.446305325961326E-4]:6.32383933738E-1,(((38[&rate=5.446305325961326E-4]:6.098272882192E-1,(((13[&rate=5.446305325961326E-4]:3.017087082801E-1,5[&rate=5.446305325961326E-4]:2.469141877322E-1)[&rate=5.446305325961326E-4]:8.661927756073E-2,(16[&rate=5.446305325961326E-4]:3.168249603846E-1,3[&rate=5.446305325961326E-4]:2.01756467234E-1)[&rate=5.446305325961326E-4]:7.972220353847E-2)[&rate=5.446305325961326E-4]:1.051974135245E0,(((((1[&rate=5.446305325961326E-4]:1.245285900162E-2,((19[&rate=5.446305325961326E-4]:2.905054251337E-1,9[&rate=5.446305325961326E-4]:2.137930963666E-1)[&rate=5.446305325961326E-4]:1.340537175411E-1,26[&rate=5.446305325961326E-4]:4.492166769212E-1)[&rate=5.446305325961326E-4]:3.495375519434E-1)[&rate=5.446305325961326E-4]:1.533153353407E-1,22[&rate=5.446305325961326E-4]:9.465901121506E-1)[&rate=5.446305325961326E-4]:2.842187132373E-1,(39[&rate=5.446305325961326E-4]:3.553843719168E-2,((10[&rate=5.446305325961326E-4]:5.449190616875E-1,55[&rate=5.446305325961326E-4]:5.257409794958E-1)[&rate=5.446305325961326E-4]:1.402928405951E-1,(21[&rate=5.446305325961326E-4]:7.259063970266E-1,(18[&rate=5.446305325961326E-4]:3.642955149034E-1,23[&rate=5.446305325961326E-4]:3.834735970952E-1)[&rate=5.446305325961326E-4]:3.533917040411E-1)[&rate=5.446305325961326E-4]:4.423701210521E-2)[&rate=5.446305325961326E-4]:4.160799595666E-1)[&rate=5.446305325961326E-4]:3.362655257987E-2)[&rate=5.446305325961326E-4]:1.070875108504E-1,(((60[&rate=5.446305325961326E-4]:2.784216132415E-1,56[&rate=5.446305325961326E-4]:2.756818872139E-1)[&rate=5.446305325961326E-4]:1.493422969081E-1,59[&rate=5.446305325961326E-4]:4.222844580946E-1)[&rate=5.446305325961326E-4]:1.070924369678E-1,57[&rate=5.446305325961326E-4]:5.348563471173E-1)[&rate=5.446305325961326E-4]:8.879714959704E-1)[&rate=5.446305325961326E-4]:2.671325050894E-2,(((52[&rate=5.446305325961326E-4]:7.413770578599E-1,(((54[&rate=5.446305325961326E-4]:4.473634725491E-1,42[&rate=5.446305325961326E-4]:2.555826506313E-1)[&rate=5.446305325961326E-4]:1.538615518581E-2,(40[&rate=5.446305325961326E-4]:1.624246292124E-1,47[&rate=5.446305325961326E-4]:1.788629853767E-1)[&rate=5.446305325961326E-4]:1.085441766048E-1)[&rate=5.446305325961326E-4]:2.731080616502E-1,(63[&rate=5.446305325961326E-4]:2.857168331781E-1,58[&rate=5.446305325961326E-4]:2.829771071508E-1)[&rate=5.446305325961326E-4]:2.364422260701E-1)[&rate=5.446305325961326E-4]:2.575741629953E-1)[&rate=5.446305325961326E-4]:1.784215374155E-2,((44[&rate=5.446305325961326E-4]:6.27206265545E-1,((45[&rate=5.446305325961326E-4]:4.033312583853E-1,(50[&rate=5.446305325961326E-4]:2.101342516003E-1,48[&rate=5.446305325961326E-4]:2.923260324222E-1)[&rate=5.446305325961326E-4]:1.137449519905E-1)[&rate=5.446305325961326E-4]:1.96013814954E-1,43[&rate=5.446305325961326E-4]:5.801669911476E-1)[&rate=5.446305325961326E-4]:4.977900042483E-2)[&rate=5.446305325961326E-4]:1.630181488692E-1,((17[&rate=5.446305325961326E-4]:2.813427033705E-1,11[&rate=5.446305325961326E-4]:2.429865389868E-1)[&rate=5.446305325961326E-4]:3.622538822865E-1,51[&rate=5.446305325961326E-4]:5.230486404515E-1)[&rate=5.446305325961326E-4]:2.096415273874E-1)[&rate=5.446305325961326E-4]:2.652904376253E-2)[&rate=5.446305325961326E-4]:3.066094218499E-1,((((8[&rate=5.446305325961326E-4]:5.736933544859E-1,(12[&rate=5.446305325961326E-4]:4.514605941716E-1,15[&rate=5.446305325961326E-4]:4.898167585553E-1)[&rate=5.446305325961326E-4]:1.304519383964E-1)[&rate=5.446305325961326E-4]:9.303617997209E-2,49[&rate=5.446305325961326E-4]:6.749487125401E-1)[&rate=5.446305325961326E-4]:7.913242173226E-2,(27[&rate=5.446305325961326E-4]:4.950087968069E-1,4[&rate=5.446305325961326E-4]:3.224060570809E-1)[&rate=5.446305325961326E-4]:3.741408306163E-1)[&rate=5.446305325961326E-4]:1.346048466123E-1,((53[&rate=5.446305325961326E-4]:6.162389211819E-1,46[&rate=5.446305325961326E-4]:6.080197430996E-1)[&rate=5.446305325961326E-4]:6.995882950432E-3,41[&rate=5.446305325961326E-4]:5.93097817831E-1)[&rate=5.446305325961326E-4]:2.681909027799E-1)[&rate=5.446305325961326E-4]:2.593344333885E-1)[&rate=5.446305325961326E-4]:1.289179395973E-1)[&rate=5.446305325961326E-4]:1.332267809136E-1)[&rate=5.446305325961326E-4]:2.791142082296E-1)[&rate=5.446305325961326E-4]:9.60311294951E-1,(14[&rate=5.446305325961326E-4]:2.390886816719E0,(((20[&rate=5.446305325961326E-4]:3.734718824716E-1,25[&rate=5.446305325961326E-4]:3.89910238636E-1)[&rate=5.446305325961326E-4]:4.556986506621E-1,(((7[&rate=5.446305325961326E-4]:3.052023384584E-1,6[&rate=5.446305325961326E-4]:3.052023384584E-1)[&rate=5.446305325961326E-4]:1.385713212789E-1,24[&rate=5.446305325961326E-4]:5.506229748058E-1)[&rate=5.446305325961326E-4]:2.730735655914E-1,28[&rate=5.446305325961326E-4]:8.675321568356E-1)[&rate=5.446305325961326E-4]:1.64328968462E-2)[&rate=5.446305325961326E-4]:1.746523029878E-1,2[&rate=5.446305325961326E-4]:8.312200963955E-1)[&rate=5.446305325961326E-4]:1.430899597036E0)[&rate=5.446305325961326E-4]:2.915805335743E-1)[&rate=5.446305325961326E-4]:5.729151214242E-2,61[&rate=5.446305325961326E-4]:7.744845155537E-1)[&rate=5.446305325961326E-4]:4.915624878536E-2)[&rate=5.446305325961326E-4]:6.282875716694E-3)[&rate=5.446305325961326E-4]:7.970077304184E-2,62[&rate=5.446305325961326E-4]:8.46782883043E-1)[&rate=5.446305325961326E-4]:4.858737974102E-2,((36[&rate=5.446305325961326E-4]:7.419739112734E-1,33[&rate=5.446305325961326E-4]:7.064547855906E-1)[&rate=5.446305325961326E-4]:1.224103467454E-1,(35[&rate=5.446305325961326E-4]:7.347449544394E-1,((37[&rate=5.446305325961326E-4]:4.979680468428E-1,31[&rate=5.446305325961326E-4]:4.979680468428E-1)[&rate=5.446305325961326E-4]:6.48662077043E-2,32[&rate=5.446305325961326E-4]:6.475337080991E-1)[&rate=5.446305325961326E-4]:9.814020808901E-2)[&rate=5.446305325961326E-4]:1.077813800821E-1)[&rate=5.446305325961326E-4]:1.238821796285E-1);
tree STATE_23486000 [&joint=-18023.413942677835,lnP=-18023.413942677835] = [&R] (((36[&rate=5.225881544108145E-4]:7.583584881052E-1,33[&rate=5.225881544108145E-4]:7.228393624224E-1)[&rate=5.225881544108145E-4]:1.144099499741E-1,((35[&rate=5.225881544108145E-4]:7.248862384285E-1,34[&rate=5.225881544108145E-4]:5.25432686516E-1)[&rate=5.225881544108145E-4]:6.809965868032E-2,((37[&rate=5.225881544108145E-4]:5.639873959769E-1,31[&rate=5.225881544108145E-4]:5.639873959769E-1)[&rate=5.225881544108145E-4]:4.698292593532E-2,32[&rate=5.225881544108145E-4]:6.956697754643E-1)[&rate=5.225881544108145E-4]:1.082450833933E-1)[&rate=5.225881544108145E-4]:5.79246174733E-2)[&rate=5.225881544108145E-4]:2.31837234122E-1,(62[&rate=5.225881544108145E-4]:8.618391590478E-1,((((38[&rate=5.225881544108145E-4]:7.6732980158E-1,(((16[&rate=5.225881544108145E-4]:5.025664235795E-1,3[&rate=5.225881544108145E-4]:3.874979304289E-1)[&rate=5.225881544108145E-4]:2.277304346464E-1,(5[&rate=5.225881544108145E-4]:4.562895406844E-1,13[&rate=5.225881544108145E-4]:5.110840612322E-1)[&rate=5.225881544108145E-4]:2.109936189114E-1)[&rate=5.225881544108145E-4]:7.834392410142E-1,(((39[&rate=5.225881544108145E-4]:1.564225148394E-1,(((1[&rate=5.225881544108145E-4]:2.143776425411E-1,((19[&rate=5.225881544108145E-4]:6.201739956784E-1,9[&rate=5.225881544108145E-4]:5.434616669113E-1)[&rate=5.225881544108145E-4]:2.817482144767E-1,26[&rate=5.225881544108145E-4]:9.265797444015E-1)[&rate=5.225881544108145E-4]:7.409926800247E-2)[&rate=5.225881544108145E-4]:2.933276105102E-2,22[&rate=5.225881544108145E-4]:1.0245323214E0)[&rate=5.225881544108145E-4]:1.806993921233E-1,((10[&rate=5.225881544108145E-4]:6.839540439244E-1,55[&rate=5.225881544108145E-4]:6.647759617326E-1)[&rate=5.225881544108145E-4]:1.129924193517E-1,(21[&rate=5.225881544108145E-4]:5.24980156005E-1,(18[&rate=5.225881544108145E-4]:3.016096103926E-1,23[&rate=5.225881544108145E-4]:3.207876925843E-1)[&rate=5.225881544108145E-4]:2.151513675304E-1)[&rate=5.225881544108145E-4]:3.568978141203E-1)[&rate=5.225881544108145E-4]:3.123948392887E-1)[&rate=5.225881544108145E-4]:1.128346369321E-1)[&rate=5.225881544108145E-4]:7.789635203819E-2,((52[&rate=5.225881544108145E-4]:9.397705917639E-1,((((45[&rate=5.225881544108145E-4]:4.803612378705E-1,(50[&rate=5.225881544108145E-4]:2.529165706095E-1,48[&rate=5.225881544108145E-4]:3.351083514314E-1)[&rate=5.225881544108145E-4]:1.479926124665E-1)[&rate=5.225881544108145E-4]:1.464232823158E-1,(44[&rate=5.225881544108145E-4]:1.855902412426E-1,43[&rate=5.225881544108145E-4]:1.8832996727E-1)[&rate=5.225881544108145E-4]:4.192764707246E-1)[&rate=5.225881544108145E-4]:1.791041608755E-1,((17[&rate=5.225881544108145E-4]:5.241308094567E-1,11[&rate=5.225881544108145E-4]:4.85774645073E-1)[&rate=5.225881544108145E-4]:2.152188738696E-1,51[&rate=5.225881544108145E-4]:6.188017381208E-1)[&rate=5.225881544108145E-4]:1.076348881465E-1)[&rate=5.225881544108145E-4]:1.764683414464E-1,((63[&rate=5.225881544108145E-4]:2.127456327358E-1,58[&rate=5.225881544108145E-4]:2.100059067084E-1)[&rate=5.225881544108145E-4]:5.576757001284E-1,((47[&rate=5.225881544108145E-4]:2.793524247282E-1,(54[&rate=5.225881544108145E-4]:3.568710160317E-1,42[&rate=5.225881544108145E-4]:1.65090194114E-1)[&rate=5.225881544108145E-4]:9.78238744499E-2)[&rate=5.225881544108145E-4]:3.827437282277E-1,40[&rate=5.225881544108145E-4]:6.456577967916E-1)[&rate=5.225881544108145E-4]:1.466813442917E-1)[&rate=5.225881544108145E-4]:1.708397992332E-1)[&rate=5.225881544108145E-4]:3.686562405018E-2)[&rate=5.225881544108145E-4]:1.275846461519E-1,(((((41[&rate=5.225881544108145E-4]:2.964857869559E-1,53[&rate=5.225881544108145E-4]:3.266227732573E-1)[&rate=5.225881544108145E-4]:2.848927524477E-2,46[&rate=5.225881544108145E-4]:3.468928704197E-1)[&rate=5.225881544108145E-4]:2.935606233162E-1,(12[&rate=5.225881544108145E-4]:3.081812305995E-1,15[&rate=5.225881544108145E-4]:3.465373949832E-1)[&rate=5.225881544108145E-4]:3.377517151912E-1)[&rate=5.225881544108145E-4]:2.203134568901E-1,49[&rate=5.225881544108145E-4]:8.662464026808E-1)[&rate=5.225881544108145E-4]:1.089604419822E-1,(8[&rate=5.225881544108145E-4]:7.425169464576E-1,(27[&rate=5.225881544108145E-4]:4.083910021707E-1,4[&rate=5.225881544108145E-4]:2.357882624447E-1)[&rate=5.225881544108145E-4]:4.574136155198E-1)[&rate=5.225881544108145E-4]:2.244707201234E-1)[&rate=5.225881544108145E-4]:1.743401740746E-1)[&rate=5.225881544108145E-4]:1.587444508796E-1)[&rate=5.225881544108145E-4]:5.749608779336E-2,((60[&rate=5.225881544108145E-4]:5.377637640592E-1,(56[&rate=5.225881544108145E-4]:4.589502175513E-1,59[&rate=5.225881544108145E-4]:4.562104915239E-1)[&rate=5.225881544108145E-4]:7.607382048035E-2)[&rate=5.225881544108145E-4]:2.569970973046E-1,57[&rate=5.225881544108145E-4]:7.947608613638E-1)[&rate=5.225881544108145E-4]:7.43629435773E-1)[&rate=5.225881544108145E-4]:1.095923774459E-1)[&rate=5.225881544108145E-4]:3.714019215181E-1)[&rate=5.225881544108145E-4]:7.979374605017E-1,29[&rate=5.225881544108145E-4]:5.92103103088E-1)[&rate=5.225881544108145E-4]:6.343517764825E-2,(14[&rate=5.225881544108145E-4]:2.613346458454E0,((((7[&rate=5.225881544108145E-4]:2.13008312844E-1,6[&rate=5.225881544108145E-4]:2.13008312844E-1)[&rate=5.225881544108145E-4]:4.220904329819E-1,24[&rate=5.225881544108145E-4]:7.419480608944E-1)[&rate=5.225881544108145E-4]:4.448732364147E-1,(28[&rate=5.225881544108145E-4]:1.220842895963E0,(20[&rate=5.225881544108145E-4]:2.999556358109E-1,25[&rate=5.225881544108145E-4]:3.163939919753E-1)[&rate=5.225881544108145E-4]:8.660927396041E-1)[&rate=5.225881544108145E-4]:9.814017784515E-3)[&rate=5.225881544108145E-4]:2.217070527655E-1,2[&rate=5.225881544108145E-4]:1.224966706239E0)[&rate=5.225881544108145E-4]:1.259612628927E0)[&rate=5.225881544108145E-4]:1.276847483992E-1)[&rate=5.225881544108145E-4]:2.514432974828E-2,(30[&rate=5.225881544108145E-4]:5.662183705023E-1,61[&rate=5.225881544108145E-4]:6.864369497372E-1)[&rate=5.225881544108145E-4]:1.144642399822E-1)[&rate=5.225881544108145E-4]:1.23779499383E-1)[&rate=5.225881544108145E-4]:1.498703382903E-1);
tree STATE_23488000 [&joint=-18015.686572925522,lnP=-18015.686572925522] = [&R] (29[&rate=5.191592157547067E-4]:8.081332525784E-1,((((62[&rate=5.191592157547067E-4]:6.504925707396E-1,((((7[&rate=5.191592157547067E-4]:1.571094478383E-1,6[&rate=5.191592157547067E-4]:1.571094478383E-1)[&rate=5.191592157547067E-4]:6.414857631809E-1,24[&rate=5.191592157547067E-4]:9.054445260877E-1)[&rate=5.191592157547067E-4]:4.008787884367E-1,((28[&rate=5.191592157547067E-4]:6.97401026017E-1,2[&rate=5.191592157547067E-4]:4.700037657429E-1)[&rate=5.191592157547067E-4]:2.82157063015E-1,(20[&rate=5.191592157547067E-4]:4.499674613671E-1,25[&rate=5.191592157547067E-4]:4.664058175315E-1)[&rate=5.191592157547067E-4]:4.747961071169E-1)[&rate=5.191592157547067E-4]:3.706008419308E-1)[&rate=5.191592157547067E-4]:1.367486817824E0,14[&rate=5.191592157547067E-4]:2.619015611801E0)[&rate=5.191592157547067E-4]:5.959283587597E-2)[&rate=5.191592157547067E-4]:8.046752369503E-2,61[&rate=5.191592157547067E-4]:7.938016244892E-1)[&rate=5.191592157547067E-4]:2.879653112447E-2,(38[&rate=5.191592157547067E-4]:8.847048316593E-1,(((5[&rate=5.191592157547067E-4]:5.036086310526E-1,(13[&rate=5.191592157547067E-4]:5.462513517493E-1,16[&rate=5.191592157547067E-4]:5.544705298316E-1)[&rate=5.191592157547067E-4]:1.215179985118E-2)[&rate=5.191592157547067E-4]:8.591345182814E-2,3[&rate=5.191592157547067E-4]:5.374672883603E-1)[&rate=5.191592157547067E-4]:1.082601715483E0,(((((((45[&rate=5.191592157547067E-4]:4.454737707038E-1,(50[&rate=5.191592157547067E-4]:2.585128887138E-1,48[&rate=5.191592157547067E-4]:3.407046695357E-1)[&rate=5.191592157547067E-4]:1.075088271955E-1)[&rate=5.191592157547067E-4]:2.366300870304E-1,(44[&rate=5.191592157547067E-4]:3.289322855218E-1,43[&rate=5.191592157547067E-4]:3.316720115492E-1)[&rate=5.191592157547067E-4]:3.312537639933E-1)[&rate=5.191592157547067E-4]:2.556301485387E-1,((17[&rate=5.191592157547067E-4]:3.893274482011E-1,11[&rate=5.191592157547067E-4]:3.509712838174E-1)[&rate=5.191592157547067E-4]:4.284777493761E-1,51[&rate=5.191592157547067E-4]:6.972572523717E-1)[&rate=5.191592157547067E-4]:1.610246991067E-1)[&rate=5.191592157547067E-4]:8.588315066103E-2,(((63[&rate=5.191592157547067E-4]:3.063315011241E-1,58[&rate=5.191592157547067E-4]:3.035917750968E-1)[&rate=5.191592157547067E-4]:4.634614802599E-1,52[&rate=5.191592157547067E-4]:7.314368170004E-1)[&rate=5.191592157547067E-4]:1.777658613603E-1,(54[&rate=5.191592157547067E-4]:5.473189912466E-1,((42[&rate=5.191592157547067E-4]:2.399354687917E-1,40[&rate=5.191592157547067E-4]:2.399354687917E-1)[&rate=5.191592157547067E-4]:1.003882168802E-1,47[&rate=5.191592157547067E-4]:3.567620418364E-1)[&rate=5.191592157547067E-4]:1.521448365689E-2)[&rate=5.191592157547067E-4]:6.139384816345E-1)[&rate=5.191592157547067E-4]:3.496242377878E-2)[&rate=5.191592157547067E-4]:1.054008745101E-1,((49[&rate=5.191592157547067E-4]:9.262446707934E-1,(46[&rate=5.191592157547067E-4]:8.422864569624E-1,(53[&rate=5.191592157547067E-4]:7.511670895329E-1,41[&rate=5.191592157547067E-4]:7.210301032315E-1)[&rate=5.191592157547067E-4]:9.933854551177E-2)[&rate=5.191592157547067E-4]:7.84787617763E-2)[&rate=5.191592157547067E-4]:1.606133840161E-2,((8[&rate=5.191592157547067E-4]:8.31399439432E-1,(27[&rate=5.191592157547067E-4]:4.044047191753E-1,4[&rate=5.191592157547067E-4]:2.318019794493E-1)[&rate=5.191592157547067E-4]:5.502823914896E-1)[&rate=5.191592157547067E-4]:7.628354628617E-2,(12[&rate=5.191592157547067E-4]:4.533648457797E-1,15[&rate=5.191592157547067E-4]:4.917210101634E-1)[&rate=5.191592157547067E-4]:4.625373180205E-1)[&rate=5.191592157547067E-4]:2.640384539476E-2)[&rate=5.191592157547067E-4]:1.894517482764E-1)[&rate=5.191592157547067E-4]:8.44171176772E-2,(((1[&rate=5.191592157547067E-4]:1.032178820068E-1,((19[&rate=5.191592157547067E-4]:5.58559880977E-1,9[&rate=5.191592157547067E-4]:4.818475522098E-1)[&rate=5.191592157547067E-4]:2.582330877281E-1,26[&rate=5.191592157547067E-4]:8.414505029515E-1)[&rate=5.191592157547067E-4]:4.80687489183E-2)[&rate=5.191592157547067E-4]:2.469500915101E-1,22[&rate=5.191592157547067E-4]:1.130989891325E0)[&rate=5.191592157547067E-4]:1.149404653883E-1,(((10[&rate=5.191592157547067E-4]:6.592341095337E-1,55[&rate=5.191592157547067E-4]:6.40056027342E-1)[&rate=5.191592157547067E-4]:6.527228940125E-2,(21[&rate=5.191592157547067E-4]:7.532619271812E-1,(18[&rate=5.191592157547067E-4]:5.233895815902E-1,23[&rate=5.191592157547067E-4]:5.425676637819E-1)[&rate=5.191592157547067E-4]:2.216531675089E-1)[&rate=5.191592157547067E-4]:5.617597860305E-2)[&rate=5.191592157547067E-4]:3.468926190759E-1,39[&rate=5.191592157547067E-4]:5.645593353352E-3)[&rate=5.191592157547067E-4]:7.864092774379E-2)[&rate=5.191592157547067E-4]:5.79157513119E-2)[&rate=5.191592157547067E-4]:8.611061664035E-2,((60[&rate=5.191592157547067E-4]:5.509287797242E-1,(56[&rate=5.191592157547067E-4]:5.134535523808E-1,59[&rate=5.191592157547067E-4]:5.107138263535E-1)[&rate=5.191592157547067E-4]:3.473550131584E-2)[&rate=5.191592157547067E-4]:2.296919290785E-1,57[&rate=5.191592157547067E-4]:7.806207088027E-1)[&rate=5.191592157547067E-4]:6.942675227125E-1)[&rate=5.191592157547067E-4]:3.944958408214E-1)[&rate=5.191592157547067E-4]:2.673755538435E-1)[&rate=5.191592157547067E-4]:7.908389037132E-1)[&rate=5.191592157547067E-4]:5.26688497522E-2,(35[&rate=5.191592157547067E-4]:7.900460557351E-1,(((37[&rate=5.191592157547067E-4]:1.37157649498E-1,31[&rate=5.191592157547067E-4]:1.37157649498E-1)[&rate=5.191592157547067E-4]:5.152509690176E-1,32[&rate=5.191592157547067E-4]:7.371080720676E-1)[&rate=5.191592157547067E-4]:4.735347902082E-2,(34[&rate=5.191592157547067E-4]:5.435267916651E-1,(30[&rate=5.191592157547067E-4]:5.97489095932E-1,(33[&rate=5.191592157547067E-4]:6.544040899505E-1,36[&rate=5.191592157547067E-4]:6.899232156334E-1)[&rate=5.191592157547067E-4]:5.783910434218E-2)[&rate=5.191592157547067E-4]:1.707594709925E-2)[&rate=5.191592157547067E-4]:3.055224576218E-2)[&rate=5.191592157547067E-4]:1.65134663954E-2)[&rate=5.191592157547067E-4]:9.34176709421E-2)[&rate=5.191592157547067E-4]:5.308482644743E-2);
tree STATE_23490000 [&joint=-18027.30273251629,lnP=-18027.30273251629] = [&R] (((((((31[&rate=5.055033087565223E-4]:6.542521766024E-1,(38[&rate=5.055033087565223E-4]:1.482226872087E0,(((16[&rate=5.055033087565223E-4]:8.08374272826E-1,3[&rate=5.055033087565223E-4]:6.933057796754E-1)[&rate=5.055033087565223E-4]:8.524568491995E-2,(13[&rate=5.055033087565223E-4]:6.207919150369E-1,5[&rate=5.055033087565223E-4]:5.65997394489E-1)[&rate=5.055033087565223E-4]:2.646088646268E-1)[&rate=5.055033087565223E-4]:8.04405844163E-1,(((((10[&rate=5.055033087565223E-4]:5.538160372719E-1,55[&rate=5.055033087565223E-4]:5.346379550802E-1)[&rate=5.055033087565223E-4]:1.858836822532E-1,(21[&rate=5.055033087565223E-4]:6.474552267908E-1,(18[&rate=5.055033087565223E-4]:6.13979374919E-1,23[&rate=5.055033087565223E-4]:6.331574571107E-1)[&rate=5.055033087565223E-4]:2.525667378977E-2)[&rate=5.055033087565223E-4]:1.771759995835E-1)[&rate=5.055033087565223E-4]:3.892109536329E-1,(((1[&rate=5.055033087565223E-4]:2.07230292341E-1,((19[&rate=5.055033087565223E-4]:6.168041514928E-1,9[&rate=5.055033087565223E-4]:5.400918227257E-1)[&rate=5.055033087565223E-4]:2.454020592915E-1,26[&rate=5.055033087565223E-4]:8.868637450308E-1)[&rate=5.055033087565223E-4]:1.066679171731E-1)[&rate=5.055033087565223E-4]:1.939392718691E-1,22[&rate=5.055033087565223E-4]:1.181991482018E0)[&rate=5.055033087565223E-4]:1.43418184321E-2,39[&rate=5.055033087565223E-4]:3.468946483406E-2)[&rate=5.055033087565223E-4]:2.846778366644E-2)[&rate=5.055033087565223E-4]:3.975394832306E-2,((60[&rate=5.055033087565223E-4]:4.132811573104E-1,(56[&rate=5.055033087565223E-4]:3.421799179784E-1,59[&rate=5.055033087565223E-4]:3.39440191951E-1)[&rate=5.055033087565223E-4]:6.836151330442E-2)[&rate=5.055033087565223E-4]:4.350796271406E-1,57[&rate=5.055033087565223E-4]:8.483607844509E-1)[&rate=5.055033087565223E-4]:5.011257548384E-1)[&rate=5.055033087565223E-4]:7.054031977338E-2,(((51[&rate=5.055033087565223E-4]:7.701220630218E-1,((44[&rate=5.055033087565223E-4]:6.149085918307E-1,((50[&rate=5.055033087565223E-4]:3.049628449875E-1,48[&rate=5.055033087565223E-4]:3.871546258094E-1)[&rate=5.055033087565223E-4]:1.345865744904E-1,(45[&rate=5.055033087565223E-4]:2.506221082934E-1,43[&rate=5.055033087565223E-4]:2.314440261016E-1)[&rate=5.055033087565223E-4]:2.683793659791E-1)[&rate=5.055033087565223E-4]:1.178249257773E-1)[&rate=5.055033087565223E-4]:2.054837471007E-1,(17[&rate=5.055033087565223E-4]:4.796164205156E-1,11[&rate=5.055033087565223E-4]:4.412602561319E-1)[&rate=5.055033087565223E-4]:4.03789617046E-1)[&rate=5.055033087565223E-4]:7.263970665826E-3)[&rate=5.055033087565223E-4]:1.663066370896E-1,((52[&rate=5.055033087565223E-4]:7.48304124723E-1,(63[&rate=5.055033087565223E-4]:4.793232967621E-1,58[&rate=5.055033087565223E-4]:4.765835707347E-1)[&rate=5.055033087565223E-4]:3.073369923446E-1)[&rate=5.055033087565223E-4]:4.492058996827E-2,(40[&rate=5.055033087565223E-4]:7.975106206081E-1,(47[&rate=5.055033087565223E-4]:6.339648746634E-1,(54[&rate=5.055033087565223E-4]:7.124412399697E-1,42[&rate=5.055033087565223E-4]:5.20660418052E-1)[&rate=5.055033087565223E-4]:9.686610044711E-2)[&rate=5.055033087565223E-4]:1.799841021091E-1)[&rate=5.055033087565223E-4]:5.598806668593E-2)[&rate=5.055033087565223E-4]:1.432039854201E-1)[&rate=5.055033087565223E-4]:9.913461724665E-2,((12[&rate=5.055033087565223E-4]:5.370135814431E-1,15[&rate=5.055033087565223E-4]:5.753697458268E-1)[&rate=5.055033087565223E-4]:3.981551914009E-1,(((27[&rate=5.055033087565223E-4]:6.259898741924E-1,4[&rate=5.055033087565223E-4]:4.533871344664E-1)[&rate=5.055033087565223E-4]:1.431035392491E-1,8[&rate=5.055033087565223E-4]:6.458057422087E-1)[&rate=5.055033087565223E-4]:2.231299672292E-1,(53[&rate=5.055033087565223E-4]:7.488889308785E-1,(49[&rate=5.055033087565223E-4]:6.529726317624E-1,(41[&rate=5.055033087565223E-4]:4.85813369405E-1,46[&rate=5.055033087565223E-4]:5.077311776241E-1)[&rate=5.055033087565223E-4]:1.397620020836E-1)[&rate=5.055033087565223E-4]:9.317657308852E-2)[&rate=5.055033087565223E-4]:1.310056826691E-1)[&rate=5.055033087565223E-4]:5.801388532401E-2)[&rate=5.055033087565223E-4]:1.825863253359E-1)[&rate=5.055033087565223E-4]:1.296690211566E-1)[&rate=5.055033087565223E-4]:4.122455181888E-1)[&rate=5.055033087565223E-4]:9.020092893566E-1)[&rate=5.055033087565223E-4]:9.054465476582E-2)[&rate=5.055033087565223E-4]:4.503338511756E-2,61[&rate=5.055033087565223E-4]:7.648593322119E-1)[&rate=5.055033087565223E-4]:6.971558467792E-4,(2[&rate=5.055033087565223E-4]:1.049520006412E0,((20[&rate=5.055033087565223E-4]:5.901828659722E-1,25[&rate=5.055033087565223E-4]:6.066212221366E-1)[&rate=5.055033087565223E-4]:3.698159829254E-1,(((7[&rate=5.055033087565223E-4]:3.943451201582E-1,6[&rate=5.055033087565223E-4]:3.943451201582E-1)[&rate=5.055033087565223E-4]:1.704177497515E-1,24[&rate=5.055033087565223E-4]:6.716121849783E-1)[&rate=5.055033087565223E-4]:7.402545482868E-2,28[&rate=5.055033087565223E-4]:7.894732562454E-1)[&rate=5.055033087565223E-4]:2.253201132003E-1)[&rate=5.055033087565223E-4]:2.621238972407E-1)[&rate=5.055033087565223E-4]:1.552543705241E0)[&rate=5.055033087565223E-4]:2.780873999102E-2,(29[&rate=5.055033087565223E-4]:5.408544171644E-1,14[&rate=5.055033087565223E-4]:2.626347343282E0)[&rate=5.055033087565223E-4]:1.322922316504E-1)[&rate=5.055033087565223E-4]:3.202541686266E-2,62[&rate=5.055033087565223E-4]:7.625491148578E-1)[&rate=5.055033087565223E-4]:4.088893621751E-2,(36[&rate=5.055033087565223E-4]:7.72391973162E-1,(33[&rate=5.055033087565223E-4]:6.359159968454E-1,30[&rate=5.055033087565223E-4]:5.211618984848E-1)[&rate=5.055033087565223E-4]:1.009568506337E-1)[&rate=5.055033087565223E-4]:1.239422527765E-1)[&rate=5.055033087565223E-4]:2.387467237805E-2,((35[&rate=5.055033087565223E-4]:6.671062546296E-1,34[&rate=5.055033087565223E-4]:4.676527027171E-1)[&rate=5.055033087565223E-4]:1.016069316807E-1,(37[&rate=5.055033087565223E-4]:4.853791812181E-1,32[&rate=5.055033087565223E-4]:5.700786347701E-1)[&rate=5.055033087565223E-4]:2.095635132889E-1)[&rate=5.055033087565223E-4]:1.29637788509E-1);
tree STATE_23492000 [&joint=-18023.56923662312,lnP=-18023.56923662312] = [&R] (61[&rate=5.01890525087374E-4]:9.664722470912E-1,(((((2[&rate=5.01890525087374E-4]:7.962908985153E-1,(((7[&rate=5.01890525087374E-4]:3.309952612887E-1,6[&rate=5.01890525087374E-4]:3.309952612887E-1)[&rate=5.01890525087374E-4]:2.208349783457E-1,24[&rate=5.01890525087374E-4]:6.586795547029E-1)[&rate=5.01890525087374E-4]:1.485092159294E-1,((20[&rate=5.01890525087374E-4]:4.314736286754E-1,25[&rate=5.01890525087374E-4]:4.479119848398E-1)[&rate=5.01890525087374E-4]:2.394221620444E-1,28[&rate=5.01890525087374E-4]:7.256903112679E-1)[&rate=5.01890525087374E-4]:1.253340758028E-1)[&rate=5.01890525087374E-4]:1.726637717187E-1)[&rate=5.01890525087374E-4]:1.619229284605E0,((38[&rate=5.01890525087374E-4]:1.032689188478E0,((5[&rate=5.01890525087374E-4]:6.241091471253E-1,(13[&rate=5.01890525087374E-4]:5.977175559714E-1,(16[&rate=5.01890525087374E-4]:5.326482948455E-1,3[&rate=5.01890525087374E-4]:4.175798016949E-1)[&rate=5.01890525087374E-4]:7.328843920827E-2)[&rate=5.01890525087374E-4]:8.118611170165E-2)[&rate=5.01890525087374E-4]:1.04014878288E0,((39[&rate=5.01890525087374E-4]:1.942326948058E-1,(((10[&rate=5.01890525087374E-4]:5.981343857858E-1,55[&rate=5.01890525087374E-4]:5.78956303594E-1)[&rate=5.01890525087374E-4]:1.900192670832E-1,(21[&rate=5.01890525087374E-4]:6.097002425673E-1,(18[&rate=5.01890525087374E-4]:4.954854396978E-1,23[&rate=5.01890525087374E-4]:5.146635218895E-1)[&rate=5.01890525087374E-4]:1.059956247874E-1)[&rate=5.01890525087374E-4]:2.633849171509E-1)[&rate=5.01890525087374E-4]:4.517397131852E-1,((1[&rate=5.01890525087374E-4]:3.108627663761E-2,((19[&rate=5.01890525087374E-4]:6.349648876601E-1,9[&rate=5.01890525087374E-4]:5.582525588929E-1)[&rate=5.01890525087374E-4]:1.303476247823E-1,26[&rate=5.01890525087374E-4]:7.899700466888E-1)[&rate=5.01890525087374E-4]:2.741759981172E-2)[&rate=5.01890525087374E-4]:3.36440751689E-1,22[&rate=5.01890525087374E-4]:1.148348946135E0)[&rate=5.01890525087374E-4]:1.874348308782E-1)[&rate=5.01890525087374E-4]:2.009275340919E-2)[&rate=5.01890525087374E-4]:1.208837488822E-1,(((59[&rate=5.01890525087374E-4]:5.814693246462E-1,(60[&rate=5.01890525087374E-4]:3.427022108786E-1,56[&rate=5.01890525087374E-4]:3.39962484851E-1)[&rate=5.01890525087374E-4]:2.442465658226E-1)[&rate=5.01890525087374E-4]:2.897201055713E-1,57[&rate=5.01890525087374E-4]:8.766688822724E-1)[&rate=5.01890525087374E-4]:6.403845522806E-1,((((((50[&rate=5.01890525087374E-4]:3.380364034848E-1,48[&rate=5.01890525087374E-4]:4.202281843067E-1)[&rate=5.01890525087374E-4]:1.85127896985E-1,45[&rate=5.01890525087374E-4]:6.026163552644E-1)[&rate=5.01890525087374E-4]:1.262052690636E-1,(44[&rate=5.01890525087374E-4]:6.792686220303E-1,43[&rate=5.01890525087374E-4]:6.820083480577E-1)[&rate=5.01890525087374E-4]:2.763519407859E-2)[&rate=5.01890525087374E-4]:1.981829912204E-1,((17[&rate=5.01890525087374E-4]:5.535572563355E-1,11[&rate=5.01890525087374E-4]:5.152010919518E-1)[&rate=5.01890525087374E-4]:3.113444921022E-1,51[&rate=5.01890525087374E-4]:7.443538032321E-1)[&rate=5.01890525087374E-4]:1.031987575217E-1)[&rate=5.01890525087374E-4]:9.882420502065E-2,((52[&rate=5.01890525087374E-4]:4.584641217522E-1,((40[&rate=5.01890525087374E-4]:3.959454609771E-1,(47[&rate=5.01890525087374E-4]:1.966558488706E-1,54[&rate=5.01890525087374E-4]:3.71998314624E-1)[&rate=5.01890525087374E-4]:2.157279682709E-1)[&rate=5.01890525087374E-4]:4.280450511124E-2,42[&rate=5.01890525087374E-4]:4.387499660883E-1)[&rate=5.01890525087374E-4]:7.998812826667E-2)[&rate=5.01890525087374E-4]:3.156459164247E-1,(63[&rate=5.01890525087374E-4]:5.219373304746E-1,58[&rate=5.01890525087374E-4]:5.191976044472E-1)[&rate=5.01890525087374E-4]:2.905288720861E-1)[&rate=5.01890525087374E-4]:1.722667275975E-1)[&rate=5.01890525087374E-4]:2.051673867021E-1,((12[&rate=5.01890525087374E-4]:6.46680500056E-1,15[&rate=5.01890525087374E-4]:6.850366644397E-1)[&rate=5.01890525087374E-4]:2.799653234208E-1,(((46[&rate=5.01890525087374E-4]:6.223785662558E-1,41[&rate=5.01890525087374E-4]:6.004607580367E-1)[&rate=5.01890525087374E-4]:1.742154076726E-1,(53[&rate=5.01890525087374E-4]:5.591294720549E-1,49[&rate=5.01890525087374E-4]:5.563897460273E-1)[&rate=5.01890525087374E-4]:2.456836799558E-1)[&rate=5.01890525087374E-4]:1.085583372856E-1,((27[&rate=5.01890525087374E-4]:3.587808660999E-1,4[&rate=5.01890525087374E-4]:1.861781263739E-1)[&rate=5.01890525087374E-4]:4.637028239724E-1,8[&rate=5.01890525087374E-4]:6.991960188393E-1)[&rate=5.01890525087374E-4]:2.032165663473E-1)[&rate=5.01890525087374E-4]:1.601406020809E-2)[&rate=5.01890525087374E-4]:3.070901098216E-1)[&rate=5.01890525087374E-4]:1.107147615284E-1)[&rate=5.01890525087374E-4]:4.463835160078E-2)[&rate=5.01890525087374E-4]:2.998264178238E-1)[&rate=5.01890525087374E-4]:4.232257790206E-1)[&rate=5.01890525087374E-4]:3.724147412516E-1,34[&rate=5.01890525087374E-4]:3.609015193692E-1)[&rate=5.01890525087374E-4]:2.685460955511E-2)[&rate=5.01890525087374E-4]:2.195819013451E-1,14[&rate=5.01890525087374E-4]:2.763869207753E0)[&rate=5.01890525087374E-4]:1.46846908086E-1,(29[&rate=5.01890525087374E-4]:4.594632663445E-1,62[&rate=5.01890525087374E-4]:5.168403155249E-1)[&rate=5.01890525087374E-4]:3.65759923377E-1)[&rate=5.01890525087374E-4]:1.226805048517E-2,((((37[&rate=5.01890525087374E-4]:1.164322449661E-1,31[&rate=5.01890525087374E-4]:1.164322449661E-1)[&rate=5.01890525087374E-4]:3.955167415894E-1,32[&rate=5.01890525087374E-4]:5.966484401075E-1)[&rate=5.01890525087374E-4]:1.987728927424E-1,35[&rate=5.01890525087374E-4]:7.844923711011E-1)[&rate=5.01890525087374E-4]:7.308490034957E-2,(30[&rate=5.01890525087374E-4]:5.78801846726E-1,(36[&rate=5.01890525087374E-4]:6.208348109726E-1,33[&rate=5.01890525087374E-4]:5.853156852897E-1)[&rate=5.01890525087374E-4]:1.082402597969E-1)[&rate=5.01890525087374E-4]:1.503601241785E-1)[&rate=5.01890525087374E-4]:1.083292693023E-1)[&rate=5.01890525087374E-4]:8.762427649615E-3);
tree STATE_23494000 [&joint=-18021.78118295067,lnP=-18021.78118295067] = [&R] ((((35[&rate=5.128642319953459E-4]:5.765888058932E-1,31[&rate=5.128642319953459E-4]:5.028183140899E-1)[&rate=5.128642319953459E-4]:2.646918166581E-1,(37[&rate=5.128642319953459E-4]:3.932372034213E-1,32[&rate=5.128642319953459E-4]:4.779366569734E-1)[&rate=5.128642319953459E-4]:3.742729273267E-1)[&rate=5.128642319953459E-4]:1.026230600637E-1,(36[&rate=5.128642319953459E-4]:6.708311318556E-1,33[&rate=5.128642319953459E-4]:6.353120061728E-1)[&rate=5.128642319953459E-4]:2.949304742566E-1)[&rate=5.128642319953459E-4]:1.641210584891E-2,(30[&rate=5.128642319953459E-4]:7.680715703065E-1,(((((14[&rate=5.128642319953459E-4]:2.63947493855E0,62[&rate=5.128642319953459E-4]:6.113590616132E-1)[&rate=5.128642319953459E-4]:1.444609337137E-1,29[&rate=5.128642319953459E-4]:6.984429461465E-1)[&rate=5.128642319953459E-4]:5.431289480884E-2,34[&rate=5.128642319953459E-4]:6.817175895892E-1)[&rate=5.128642319953459E-4]:1.753110271497E-3,(61[&rate=5.128642319953459E-4]:8.451756663387E-1,(2[&rate=5.128642319953459E-4]:1.036482508416E0,(((7[&rate=5.128642319953459E-4]:2.635127867382E-1,6[&rate=5.128642319953459E-4]:2.635127867382E-1)[&rate=5.128642319953459E-4]:4.66053315909E-1,24[&rate=5.128642319953459E-4]:8.364154177157E-1)[&rate=5.128642319953459E-4]:5.783245179981E-2,((20[&rate=5.128642319953459E-4]:2.142225154951E-1,25[&rate=5.128642319953459E-4]:2.306608716595E-1)[&rate=5.128642319953459E-4]:6.18367050205E-1,28[&rate=5.128642319953459E-4]:8.873840862482E-1)[&rate=5.128642319953459E-4]:5.069939970578E-2)[&rate=5.128642319953459E-4]:3.257962827362E-1)[&rate=5.128642319953459E-4]:1.645200381517E0)[&rate=5.128642319953459E-4]:2.955186412305E-2)[&rate=5.128642319953459E-4]:5.23773535972E-3,(38[&rate=5.128642319953459E-4]:1.179657984011E0,(((5[&rate=5.128642319953459E-4]:3.191028345185E-1,(13[&rate=5.128642319953459E-4]:3.736765570511E-1,3[&rate=5.128642319953459E-4]:2.668272419828E-1)[&rate=5.128642319953459E-4]:2.207980152333E-4)[&rate=5.128642319953459E-4]:7.860114597458E-2,16[&rate=5.128642319953459E-4]:4.607176791232E-1)[&rate=5.128642319953459E-4]:1.231714799085E0,(((39[&rate=5.128642319953459E-4]:3.048740991166E-1,((1[&rate=5.128642319953459E-4]:1.799897835569E-1,((19[&rate=5.128642319953459E-4]:5.440067780506E-1,9[&rate=5.128642319953459E-4]:4.672944492835E-1)[&rate=5.128642319953459E-4]:2.435295587441E-1,26[&rate=5.128642319953459E-4]:8.121938710412E-1)[&rate=5.128642319953459E-4]:1.540972823787E-1)[&rate=5.128642319953459E-4]:1.979289745568E-1,22[&rate=5.128642319953459E-4]:1.158740675922E0)[&rate=5.128642319953459E-4]:3.07777258811E-1)[&rate=5.128642319953459E-4]:8.481281953699E-2,((10[&rate=5.128642319953459E-4]:5.753095296971E-1,55[&rate=5.128642319953459E-4]:5.561314475054E-1)[&rate=5.128642319953459E-4]:1.048616508772E-1,(21[&rate=5.128642319953459E-4]:6.64901279473E-1,(18[&rate=5.128642319953459E-4]:4.142759578202E-1,23[&rate=5.128642319953459E-4]:4.33454040012E-1)[&rate=5.128642319953459E-4]:2.424061435707E-1)[&rate=5.128642319953459E-4]:1.002014079506E-1)[&rate=5.128642319953459E-4]:7.752691627367E-1)[&rate=5.128642319953459E-4]:2.617120652853E-2,(((56[&rate=5.128642319953459E-4]:6.193681070615E-1,(60[&rate=5.128642319953459E-4]:5.375079753481E-1,59[&rate=5.128642319953459E-4]:5.320285232931E-1)[&rate=5.128642319953459E-4]:8.459985774102E-2)[&rate=5.128642319953459E-4]:9.442507255571E-2,57[&rate=5.128642319953459E-4]:7.165329056448E-1)[&rate=5.128642319953459E-4]:9.115120482914E-1,((((((50[&rate=5.128642319953459E-4]:3.114671737191E-1,48[&rate=5.128642319953459E-4]:3.93658954541E-1)[&rate=5.128642319953459E-4]:2.482627750434E-1,45[&rate=5.128642319953459E-4]:6.391820035571E-1)[&rate=5.128642319953459E-4]:1.541009542805E-1,(44[&rate=5.128642319953459E-4]:3.222793377597E-1,43[&rate=5.128642319953459E-4]:3.250190637871E-1)[&rate=5.128642319953459E-4]:4.490858118588E-1)[&rate=5.128642319953459E-4]:3.229241216545E-1,((17[&rate=5.128642319953459E-4]:3.835240718318E-1,11[&rate=5.128642319953459E-4]:3.451679074481E-1)[&rate=5.128642319953459E-4]:7.981583277358E-2,51[&rate=5.128642319953459E-4]:3.427919593998E-1)[&rate=5.128642319953459E-4]:6.939630652977E-1)[&rate=5.128642319953459E-4]:6.162457665704E-2,((52[&rate=5.128642319953459E-4]:9.450769587069E-1,((42[&rate=5.128642319953459E-4]:3.297932057742E-1,(40[&rate=5.128642319953459E-4]:2.887912777305E-1,47[&rate=5.128642319953459E-4]:3.052296338948E-1)[&rate=5.128642319953459E-4]:4.100192804373E-2)[&rate=5.128642319953459E-4]:1.08267433429E-1,54[&rate=5.128642319953459E-4]:6.29841461121E-1)[&rate=5.128642319953459E-4]:5.672902921065E-1)[&rate=5.128642319953459E-4]:3.07773375165E-3,(63[&rate=5.128642319953459E-4]:2.308489586664E-1,58[&rate=5.128642319953459E-4]:2.28109232639E-1)[&rate=5.128642319953459E-4]:7.556618981759E-1)[&rate=5.128642319953459E-4]:1.50224908896E-1)[&rate=5.128642319953459E-4]:1.496415972415E-1,(((12[&rate=5.128642319953459E-4]:3.582701507358E-1,15[&rate=5.128642319953459E-4]:3.966263151195E-1)[&rate=5.128642319953459E-4]:6.481927079847E-1,(46[&rate=5.128642319953459E-4]:7.503779129177E-1,41[&rate=5.128642319953459E-4]:7.284601046986E-1)[&rate=5.128642319953459E-4]:2.50605493748E-1)[&rate=5.128642319953459E-4]:4.081315213119E-2,(49[&rate=5.128642319953459E-4]:7.82615285363E-1,((27[&rate=5.128642319953459E-4]:4.300392917543E-1,4[&rate=5.128642319953459E-4]:2.574365520283E-1)[&rate=5.128642319953459E-4]:3.718601739984E-1,(53[&rate=5.128642319953459E-4]:4.072923960716E-1,8[&rate=5.128642319953459E-4]:3.963334919619E-1)[&rate=5.128642319953459E-4]:2.822783025579E-1)[&rate=5.128642319953459E-4]:9.578431276109E-2)[&rate=5.128642319953459E-4]:2.646607254887E-1)[&rate=5.128642319953459E-4]:2.829369685663E-1)[&rate=5.128642319953459E-4]:1.25229234792E-1)[&rate=5.128642319953459E-4]:3.438851371171E-2)[&rate=5.128642319953459E-4]:1.642455859032E-1)[&rate=5.128642319953459E-4]:6.050337249811E-1)[&rate=5.128642319953459E-4]:5.532528615689E-1)[&rate=5.128642319953459E-4]:8.324883719867E-3)[&rate=5.128642319953459E-4]:6.382891761119E-2);
tree STATE_23496000 [&joint=-18033.423740404432,lnP=-18033.423740404432] = [&R] (((30[&rate=5.022457898444647E-4]:6.276867221487E-1,(38[&rate=5.022457898444647E-4]:1.352191546179E0,(((5[&rate=5.022457898444647E-4]:7.827865945078E-1,13[&rate=5.022457898444647E-4]:8.375811150557E-1)[&rate=5.022457898444647E-4]:1.973408895049E-1,(16[&rate=5.022457898444647E-4]:6.565789067665E-1,3[&rate=5.022457898444647E-4]:5.415104136159E-1)[&rate=5.022457898444647E-4]:3.865622758764E-1)[&rate=5.022457898444647E-4]:6.405512987033E-1,((((52[&rate=5.022457898444647E-4]:9.43850723684E-1,((63[&rate=5.022457898444647E-4]:3.939063631866E-1,58[&rate=5.022457898444647E-4]:3.911666371592E-1)[&rate=5.022457898444647E-4]:5.003852854404E-1,((47[&rate=5.022457898444647E-4]:1.991379335389E-1,54[&rate=5.022457898444647E-4]:3.744803992923E-1)[&rate=5.022457898444647E-4]:3.062979432414E-1,(42[&rate=5.022457898444647E-4]:1.360894183089E-1,40[&rate=5.022457898444647E-4]:1.360894183089E-1)[&rate=5.022457898444647E-4]:3.52908102307E-1)[&rate=5.022457898444647E-4]:4.2721193623E-1)[&rate=5.022457898444647E-4]:8.791523944069E-2)[&rate=5.022457898444647E-4]:3.090241636638E-2,(((17[&rate=5.022457898444647E-4]:6.17874345652E-1,11[&rate=5.022457898444647E-4]:5.795181812683E-1)[&rate=5.022457898444647E-4]:3.013730983947E-1,51[&rate=5.022457898444647E-4]:7.986994988412E-1)[&rate=5.022457898444647E-4]:4.736902821818E-2,((43[&rate=5.022457898444647E-4]:6.725508175174E-1,(45[&rate=5.022457898444647E-4]:6.265927254327E-1,(50[&rate=5.022457898444647E-4]:2.44642383025E-1,48[&rate=5.022457898444647E-4]:3.268341638469E-1)[&rate=5.022457898444647E-4]:3.024982876132E-1)[&rate=5.022457898444647E-4]:6.513617427647E-2)[&rate=5.022457898444647E-4]:8.388254161728E-2,44[&rate=5.022457898444647E-4]:7.536936331074E-1)[&rate=5.022457898444647E-4]:1.499091405274E-1)[&rate=5.022457898444647E-4]:1.28684612991E-1)[&rate=5.022457898444647E-4]:1.247946963458E-1,((46[&rate=5.022457898444647E-4]:8.070169814861E-1,41[&rate=5.022457898444647E-4]:7.85099173267E-1)[&rate=5.022457898444647E-4]:1.667228793891E-1,(((8[&rate=5.022457898444647E-4]:7.848743454812E-1,49[&rate=5.022457898444647E-4]:7.930935235633E-1)[&rate=5.022457898444647E-4]:8.388540049612E-3,((27[&rate=5.022457898444647E-4]:3.407208766886E-1,4[&rate=5.022457898444647E-4]:1.681181369626E-1)[&rate=5.022457898444647E-4]:1.115597316089E-1,53[&rate=5.022457898444647E-4]:3.399518411743E-1)[&rate=5.022457898444647E-4]:4.642699484662E-1)[&rate=5.022457898444647E-4]:3.731677621829E-2,(12[&rate=5.022457898444647E-4]:3.212665149825E-1,15[&rate=5.022457898444647E-4]:3.596226793662E-1)[&rate=5.022457898444647E-4]:5.175323248487E-1)[&rate=5.022457898444647E-4]:1.404204730987E-1)[&rate=5.022457898444647E-4]:2.025203042881E-1)[&rate=5.022457898444647E-4]:2.541199682443E-1,(((59[&rate=5.022457898444647E-4]:5.971228086376E-1,(56[&rate=5.022457898444647E-4]:4.790699609735E-1,60[&rate=5.022457898444647E-4]:4.818096870011E-1)[&rate=5.022457898444647E-4]:1.207925736914E-1)[&rate=5.022457898444647E-4]:1.084182493102E-1,57[&rate=5.022457898444647E-4]:7.110205100027E-1)[&rate=5.022457898444647E-4]:8.91123239777E-1,((((1[&rate=5.022457898444647E-4]:1.174837030157E-1,((19[&rate=5.022457898444647E-4]:6.42563285605E-1,9[&rate=5.022457898444647E-4]:5.658509568379E-1)[&rate=5.022457898444647E-4]:1.433010240316E-1,26[&rate=5.022457898444647E-4]:8.10521843883E-1)[&rate=5.022457898444647E-4]:9.326322899562E-2)[&rate=5.022457898444647E-4]:5.577995974974E-3,22[&rate=5.022457898444647E-4]:9.038836167989E-1)[&rate=5.022457898444647E-4]:3.612387636937E-1,39[&rate=5.022457898444647E-4]:1.034785448762E-1)[&rate=5.022457898444647E-4]:9.732284157061E-2,((10[&rate=5.022457898444647E-4]:7.307228450033E-1,55[&rate=5.022457898444647E-4]:7.115447628115E-1)[&rate=5.022457898444647E-4]:1.176660814261E-1,(21[&rate=5.022457898444647E-4]:7.689548582941E-1,(18[&rate=5.022457898444647E-4]:6.448668969298E-1,23[&rate=5.022457898444647E-4]:6.640449791216E-1)[&rate=5.022457898444647E-4]:1.158687832821E-1)[&rate=5.022457898444647E-4]:1.643655749845E-1)[&rate=5.022457898444647E-4]:4.18165884675E-1)[&rate=5.022457898444647E-4]:1.54767020867E-1)[&rate=5.022457898444647E-4]:6.318575408817E-3)[&rate=5.022457898444647E-4]:2.094767315002E-1)[&rate=5.022457898444647E-4]:7.863072840115E-1)[&rate=5.022457898444647E-4]:2.486593349631E-1)[&rate=5.022457898444647E-4]:9.056674700726E-2,(((34[&rate=5.022457898444647E-4]:3.211991655275E-1,62[&rate=5.022457898444647E-4]:4.49614466074E-1)[&rate=5.022457898444647E-4]:2.9309897526E-1,(61[&rate=5.022457898444647E-4]:7.237454698457E-1,29[&rate=5.022457898444647E-4]:6.035268906108E-1)[&rate=5.022457898444647E-4]:8.18095015429E-2)[&rate=5.022457898444647E-4]:8.24804702976E-4,((2[&rate=5.022457898444647E-4]:7.74806706453E-1,((((7[&rate=5.022457898444647E-4]:2.599522812626E-1,6[&rate=5.022457898444647E-4]:2.599522812626E-1)[&rate=5.022457898444647E-4]:3.018355376762E-1,24[&rate=5.022457898444647E-4]:6.686371340074E-1)[&rate=5.022457898444647E-4]:1.988130674876E-1,(20[&rate=5.022457898444647E-4]:5.162297674468E-1,25[&rate=5.022457898444647E-4]:5.326681236112E-1)[&rate=5.022457898444647E-4]:3.402615299385E-1)[&rate=5.022457898444647E-4]:1.699558990369E-2,28[&rate=5.022457898444647E-4]:9.28281407837E-1)[&rate=5.022457898444647E-4]:7.392255889004E-2)[&rate=5.022457898444647E-4]:1.616115554852E0,14[&rate=5.022457898444647E-4]:2.519689384593E0)[&rate=5.022457898444647E-4]:2.519647383808E-1)[&rate=5.022457898444647E-4]:3.209227229931E-2)[&rate=5.022457898444647E-4]:7.074336948949E-2,(((36[&rate=5.022457898444647E-4]:5.913459287949E-1,33[&rate=5.022457898444647E-4]:5.55826803112E-1)[&rate=5.022457898444647E-4]:2.378405646654E-1,35[&rate=5.022457898444647E-4]:8.07328569963E-1)[&rate=5.022457898444647E-4]:3.227167752915E-2,(31[&rate=5.022457898444647E-4]:6.57656638082E-1,(37[&rate=5.022457898444647E-4]:4.409924363762E-1,32[&rate=5.022457898444647E-4]:5.256918899283E-1)[&rate=5.022457898444647E-4]:2.166642017058E-1)[&rate=5.022457898444647E-4]:1.081731176069E-1)[&rate=5.022457898444647E-4]:7.78118916996E-2);
tree STATE_23498000 [&joint=-18014.95088662128,lnP=-18014.95088662128] = [&R] (((35[&rate=5.113445832496449E-4]:6.866502783059E-1,((38[&rate=5.113445832496449E-4]:6.54471607567E-1,(((5[&rate=5.113445832496449E-4]:5.732901008211E-1,13[&rate=5.113445832496449E-4]:6.280846213689E-1)[&rate=5.113445832496449E-4]:2.354196446826E-2,(16[&rate=5.113445832496449E-4]:5.626618778092E-1,3[&rate=5.113445832496449E-4]:4.475933846586E-1)[&rate=5.113445832496449E-4]:9.718388611025E-2)[&rate=5.113445832496449E-4]:9.297685948165E-1,((((((18[&rate=5.113445832496449E-4]:5.739775506853E-1,(21[&rate=5.113445832496449E-4]:5.135177804636E-1,23[&rate=5.113445832496449E-4]:5.244766845732E-1)[&rate=5.113445832496449E-4]:6.867894830383E-2)[&rate=5.113445832496449E-4]:1.133795665693E-1,10[&rate=5.113445832496449E-4]:6.106447884875E-1)[&rate=5.113445832496449E-4]:9.952914914914E-2,55[&rate=5.113445832496449E-4]:6.909958554449E-1)[&rate=5.113445832496449E-4]:4.546004599166E-1,39[&rate=5.113445832496449E-4]:9.90209728957E-2)[&rate=5.113445832496449E-4]:2.112099563607E-1,((1[&rate=5.113445832496449E-4]:2.404201018709E-2,((19[&rate=5.113445832496449E-4]:6.691147452114E-1,9[&rate=5.113445832496449E-4]:5.924024164443E-1)[&rate=5.113445832496449E-4]:7.72829031691E-2,26[&rate=5.113445832496449E-4]:7.710551826269E-1)[&rate=5.113445832496449E-4]:3.928819742308E-2)[&rate=5.113445832496449E-4]:6.923848330613E-2,22[&rate=5.113445832496449E-4]:8.741024113014E-1)[&rate=5.113445832496449E-4]:5.977723535713E-1)[&rate=5.113445832496449E-4]:1.00798687452E-1,((((59[&rate=5.113445832496449E-4]:4.806591096965E-1,60[&rate=5.113445832496449E-4]:4.861385617515E-1)[&rate=5.113445832496449E-4]:7.177162689743E-2,56[&rate=5.113445832496449E-4]:5.551704626213E-1)[&rate=5.113445832496449E-4]:1.113111161807E-1,57[&rate=5.113445832496449E-4]:6.692213048296E-1)[&rate=5.113445832496449E-4]:9.459915679299E-1,(((((40[&rate=5.113445832496449E-4]:2.784000795622E-1,(54[&rate=5.113445832496449E-4]:2.010625456246E-1,47[&rate=5.113445832496449E-4]:2.572007987125E-2)[&rate=5.113445832496449E-4]:2.691183558554E-1)[&rate=5.113445832496449E-4]:1.295178205707E-1,42[&rate=5.113445832496449E-4]:4.079179001329E-1)[&rate=5.113445832496449E-4]:5.461500051954E-1,((63[&rate=5.113445832496449E-4]:1.743975862727E-1,58[&rate=5.113445832496449E-4]:1.716578602453E-1)[&rate=5.113445832496449E-4]:6.16024867261E-1,52[&rate=5.113445832496449E-4]:7.5206628915E-1)[&rate=5.113445832496449E-4]:1.417276435756E-1)[&rate=5.113445832496449E-4]:9.600690703446E-2,(((17[&rate=5.113445832496449E-4]:7.606298081955E-1,11[&rate=5.113445832496449E-4]:7.222736438118E-1)[&rate=5.113445832496449E-4]:2.73912494642E-1,51[&rate=5.113445832496449E-4]:9.139943576319E-1)[&rate=5.113445832496449E-4]:9.573079005978E-3,((44[&rate=5.113445832496449E-4]:3.047387878536E-1,43[&rate=5.113445832496449E-4]:3.07478513881E-1)[&rate=5.113445832496449E-4]:4.706929454529E-1,((50[&rate=5.113445832496449E-4]:3.11195951501E-1,48[&rate=5.113445832496449E-4]:3.933877323228E-1)[&rate=5.113445832496449E-4]:1.038223660612E-1,45[&rate=5.113445832496449E-4]:4.944703723567E-1)[&rate=5.113445832496449E-4]:3.02879169169E-1)[&rate=5.113445832496449E-4]:2.056699499068E-1)[&rate=5.113445832496449E-4]:6.623340312209E-2)[&rate=5.113445832496449E-4]:2.02478095768E-1,(((46[&rate=5.113445832496449E-4]:6.938547186182E-1,41[&rate=5.113445832496449E-4]:6.719369103991E-1)[&rate=5.113445832496449E-4]:7.880855144917E-2,49[&rate=5.113445832496449E-4]:7.781427221221E-1)[&rate=5.113445832496449E-4]:2.773284147471E-2,(((12[&rate=5.113445832496449E-4]:2.975514194412E-1,15[&rate=5.113445832496449E-4]:3.359075838249E-1)[&rate=5.113445832496449E-4]:2.324553516114E-1,53[&rate=5.113445832496449E-4]:5.327464970802E-1)[&rate=5.113445832496449E-4]:2.495433019339E-1,(8[&rate=5.113445832496449E-4]:6.780434719472E-1,(27[&rate=5.113445832496449E-4]:4.780835794613E-1,4[&rate=5.113445832496449E-4]:3.054808397352E-1)[&rate=5.113445832496449E-4]:3.232475637188E-1)[&rate=5.113445832496449E-4]:9.328742295731E-2)[&rate=5.113445832496449E-4]:2.632549061024E-2)[&rate=5.113445832496449E-4]:4.685951527531E-1)[&rate=5.113445832496449E-4]:1.681394166834E-1)[&rate=5.113445832496449E-4]:4.239208641466E-2)[&rate=5.113445832496449E-4]:6.62559749044E-2)[&rate=5.113445832496449E-4]:1.826654680092E-1)[&rate=5.113445832496449E-4]:8.484369329738E-1,(36[&rate=5.113445832496449E-4]:3.864066107098E-1,33[&rate=5.113445832496449E-4]:3.50887485027E-1)[&rate=5.113445832496449E-4]:2.936109948808E-1)[&rate=5.113445832496449E-4]:2.849059621251E-2)[&rate=5.113445832496449E-4]:2.565935640567E-2,((37[&rate=5.113445832496449E-4]:4.819997125938E-1,31[&rate=5.113445832496449E-4]:4.819997125938E-1)[&rate=5.113445832496449E-4]:6.046377420657E-2,32[&rate=5.113445832496449E-4]:6.271629403524E-1)[&rate=5.113445832496449E-4]:9.607565610789E-2)[&rate=5.113445832496449E-4]:2.226480636788E-1,(61[&rate=5.113445832496449E-4]:8.839637377154E-1,((30[&rate=5.113445832496449E-4]:6.203740350888E-1,(29[&rate=5.113445832496449E-4]:4.196681358039E-1,(2[&rate=5.113445832496449E-4]:7.800580446069E-1,(((20[&rate=5.113445832496449E-4]:4.954170594832E-1,25[&rate=5.113445832496449E-4]:5.118554156476E-1)[&rate=5.113445832496449E-4]:3.465098992894E-1,28[&rate=5.113445832496449E-4]:8.967214793207E-1)[&rate=5.113445832496449E-4]:1.942868303915E-2,((7[&rate=5.113445832496449E-4]:1.75497849001E-1,6[&rate=5.113445832496449E-4]:1.75497849001E-1)[&rate=5.113445832496449E-4]:4.783981517994E-1,24[&rate=5.113445832496449E-4]:7.607453158689E-1)[&rate=5.113445832496449E-4]:1.115692300526E-1)[&rate=5.113445832496449E-4]:9.130514252115E-2)[&rate=5.113445832496449E-4]:1.596335894026E0)[&rate=5.113445832496449E-4]:2.00705899285E-1)[&rate=5.113445832496449E-4]:1.405189728679E-2,(34[&rate=5.113445832496449E-4]:4.370307105889E-1,(14[&rate=5.113445832496449E-4]:2.530781888585E0,62[&rate=5.113445832496449E-4]:5.026660116479E-1)[&rate=5.113445832496449E-4]:6.277999948748E-2)[&rate=5.113445832496449E-4]:1.263569704206E-1)[&rate=5.113445832496449E-4]:1.293192261048E-1)[&rate=5.113445832496449E-4]:4.279723936359E-2);
tree STATE_23500000 [&joint=-18024.046590990194,lnP=-18024.046590990194] = [&R] ((35[&rate=5.589140763495388E-4]:6.47809458216E-1,((36[&rate=5.589140763495388E-4]:4.10727686888E-1,33[&rate=5.589140763495388E-4]:3.752085612052E-1)[&rate=5.589140763495388E-4]:1.35463780005E-1,(38[&rate=5.589140763495388E-4]:8.095595684719E-1,((((5[&rate=5.589140763495388E-4]:2.512277420261E-1,13[&rate=5.589140763495388E-4]:3.06022262574E-1)[&rate=5.589140763495388E-4]:4.450334917572E-1,16[&rate=5.589140763495388E-4]:7.592749324134E-1)[&rate=5.589140763495388E-4]:5.280725090667E-1,3[&rate=5.589140763495388E-4]:1.17227894833E0)[&rate=5.589140763495388E-4]:3.120403989296E-1,((((((((42[&rate=5.589140763495388E-4]:2.030711568777E-1,54[&rate=5.589140763495388E-4]:3.948519787955E-1)[&rate=5.589140763495388E-4]:4.50628795882E-4,40[&rate=5.589140763495388E-4]:2.035217856736E-1)[&rate=5.589140763495388E-4]:1.091407200514E-1,47[&rate=5.589140763495388E-4]:3.291008618894E-1)[&rate=5.589140763495388E-4]:2.876410491957E-1,52[&rate=5.589140763495388E-4]:5.400295823179E-1)[&rate=5.589140763495388E-4]:2.01806053603E-1,(63[&rate=5.589140763495388E-4]:2.952154368366E-1,58[&rate=5.589140763495388E-4]:2.924757108092E-1)[&rate=5.589140763495388E-4]:4.84976363468E-1)[&rate=5.589140763495388E-4]:3.933696150567E-1,((44[&rate=5.589140763495388E-4]:6.604482291968E-1,((50[&rate=5.589140763495388E-4]:1.434349759608E-1,48[&rate=5.589140763495388E-4]:2.256267567826E-1)[&rate=5.589140763495388E-4]:1.706659354635E-1,(43[&rate=5.589140763495388E-4]:2.453628614062E-1,45[&rate=5.589140763495388E-4]:2.64540943598E-1)[&rate=5.589140763495388E-4]:1.290120226208E-1)[&rate=5.589140763495388E-4]:2.888130711971E-1)[&rate=5.589140763495388E-4]:2.917546932207E-1,(51[&rate=5.589140763495388E-4]:7.903334408856E-1,(17[&rate=5.589140763495388E-4]:7.520229407666E-1,11[&rate=5.589140763495388E-4]:7.136667763829E-1)[&rate=5.589140763495388E-4]:1.588584453245E-1)[&rate=5.589140763495388E-4]:1.043352349565E-1)[&rate=5.589140763495388E-4]:2.405365751356E-1)[&rate=5.589140763495388E-4]:8.131108357343E-2,(((46[&rate=5.589140763495388E-4]:5.304844616241E-1,41[&rate=5.589140763495388E-4]:5.08566653405E-1)[&rate=5.589140763495388E-4]:1.705478902429E-1,(12[&rate=5.589140763495388E-4]:4.580406334674E-1,15[&rate=5.589140763495388E-4]:4.963967978511E-1)[&rate=5.589140763495388E-4]:2.484711704543E-1)[&rate=5.589140763495388E-4]:2.410237970947E-1,(((8[&rate=5.589140763495388E-4]:6.302747515711E-1,53[&rate=5.589140763495388E-4]:6.412336556807E-1)[&rate=5.589140763495388E-4]:1.225746928596E-1,(27[&rate=5.589140763495388E-4]:4.982004924663E-1,4[&rate=5.589140763495388E-4]:3.255977527403E-1)[&rate=5.589140763495388E-4]:3.779366231973E-1)[&rate=5.589140763495388E-4]:1.820792004067E-3,49[&rate=5.589140763495388E-4]:7.628894145168E-1)[&rate=5.589140763495388E-4]:1.846461864996E-1)[&rate=5.589140763495388E-4]:3.511725143565E-1)[&rate=5.589140763495388E-4]:1.424659874492E-1,(((56[&rate=5.589140763495388E-4]:4.642592297275E-1,(59[&rate=5.589140763495388E-4]:3.451159818947E-1,60[&rate=5.589140763495388E-4]:3.505954339497E-1)[&rate=5.589140763495388E-4]:1.164035218054E-1)[&rate=5.589140763495388E-4]:8.053280798616E-3,57[&rate=5.589140763495388E-4]:4.750522365537E-1)[&rate=5.589140763495388E-4]:1.123381725995E0,(((1[&rate=5.589140763495388E-4]:9.212588024977E-2,((19[&rate=5.589140763495388E-4]:6.149690799829E-1,9[&rate=5.589140763495388E-4]:5.382567512157E-1)[&rate=5.589140763495388E-4]:1.472214204516E-1,26[&rate=5.589140763495388E-4]:7.868480346809E-1)[&rate=5.589140763495388E-4]:9.157921543178E-2)[&rate=5.589140763495388E-4]:7.022408878851E-2,22[&rate=5.589140763495388E-4]:9.431718868465E-1)[&rate=5.589140763495388E-4]:4.621780879535E-1,(39[&rate=5.589140763495388E-4]:4.6034907228E-2,((10[&rate=5.589140763495388E-4]:6.554486726359E-1,55[&rate=5.589140763495388E-4]:6.362705904442E-1)[&rate=5.589140763495388E-4]:2.108852194416E-1,(21[&rate=5.589140763495388E-4]:6.916984044083E-1,(18[&rate=5.589140763495388E-4]:3.715761402536E-1,23[&rate=5.589140763495388E-4]:3.907542224453E-1)[&rate=5.589140763495388E-4]:3.119030860727E-1)[&rate=5.589140763495388E-4]:2.595669945183E-1)[&rate=5.589140763495388E-4]:2.45454439808E-1)[&rate=5.589140763495388E-4]:1.976712319556E-1)[&rate=5.589140763495388E-4]:1.081524808988E-1)[&rate=5.589140763495388E-4]:1.534288000013E-2)[&rate=5.589140763495388E-4]:1.198575732039E-1)[&rate=5.589140763495388E-4]:3.279799472403E-1)[&rate=5.589140763495388E-4]:5.595228333714E-1)[&rate=5.589140763495388E-4]:1.234759148202E-1)[&rate=5.589140763495388E-4]:5.991743465437E-2,(((37[&rate=5.589140763495388E-4]:4.500479330224E-2,31[&rate=5.589140763495388E-4]:4.500479330224E-2)[&rate=5.589140763495388E-4]:3.308490707577E-1,32[&rate=5.589140763495388E-4]:4.60553317612E-1)[&rate=5.589140763495388E-4]:2.54018383689E-1,(((2[&rate=5.589140763495388E-4]:7.319544847153E-1,(((20[&rate=5.589140763495388E-4]:4.946011096447E-1,25[&rate=5.589140763495388E-4]:5.110394658091E-1)[&rate=5.589140763495388E-4]:2.882680709718E-1,28[&rate=5.589140763495388E-4]:8.376637011645E-1)[&rate=5.589140763495388E-4]:1.499400506547E-2,((7[&rate=5.589140763495388E-4]:1.458540075488E-2,6[&rate=5.589140763495388E-4]:1.458540075488E-2)[&rate=5.589140763495388E-4]:4.83835880874E-1,24[&rate=5.589140763495388E-4]:6.052705966974E-1)[&rate=5.589140763495388E-4]:2.035514930942E-1)[&rate=5.589140763495388E-4]:1.066940387593E-1)[&rate=5.589140763495388E-4]:1.708251002935E0,(61[&rate=5.589140763495388E-4]:4.048898132907E-1,34[&rate=5.589140763495388E-4]:2.136329826896E-1)[&rate=5.589140763495388E-4]:1.988084507648E-1)[&rate=5.589140763495388E-4]:4.291860245149E-2,((62[&rate=5.589140763495388E-4]:5.601148302446E-1,(29[&rate=5.589140763495388E-4]:4.202480621639E-1,30[&rate=5.589140763495388E-4]:4.202480621639E-1)[&rate=5.589140763495388E-4]:8.248971890035E-2)[&rate=5.589140763495388E-4]:7.734290600745E-3,14[&rate=5.589140763495388E-4]:2.595964997782E0)[&rate=5.589140763495388E-4]:1.592621560708E-2)[&rate=5.589140763495388E-4]:4.882915173387E-2)[&rate=5.589140763495388E-4]:4.084153318123E-3);
tree STATE_23502000 [&joint=-18020.955817134236,lnP=-18020.955817134236] = [&R] ((((61[&rate=5.452653595821176E-4]:6.216584427932E-1,(34[&rate=5.452653595821176E-4]:3.775363275998E-1,14[&rate=5.452653595821176E-4]:2.534067505083E0)[&rate=5.452653595821176E-4]:5.286528459235E-2)[&rate=5.452653595821176E-4]:9.08784560623E-4,(29[&rate=5.452653595821176E-4]:3.54601805325E-1,(((20[&rate=5.452653595821176E-4]:5.575812854992E-1,25[&rate=5.452653595821176E-4]:5.740196416635E-1)[&rate=5.452653595821176E-4]:1.431022525535E-1,((7[&rate=5.452653595821176E-4]:2.415213681284E-1,6[&rate=5.452653595821176E-4]:2.415213681284E-1)[&rate=5.452653595821176E-4]:1.224216325555E-1,24[&rate=5.452653595821176E-4]:4.707923157524E-1)[&rate=5.452653595821176E-4]:2.408501264099E-1)[&rate=5.452653595821176E-4]:4.593170050612E-2,(2[&rate=5.452653595821176E-4]:4.568484209096E-1,28[&rate=5.452653595821176E-4]:6.842456811836E-1)[&rate=5.452653595821176E-4]:1.171640779232E-1)[&rate=5.452653595821176E-4]:1.737315109322E0)[&rate=5.452653595821176E-4]:1.477468427939E-1)[&rate=5.452653595821176E-4]:9.053200079914E-2,(62[&rate=5.452653595821176E-4]:4.77109461081E-1,30[&rate=5.452653595821176E-4]:4.197324119007E-1)[&rate=5.452653595821176E-4]:1.731482370174E-1)[&rate=5.452653595821176E-4]:6.615689212753E-2,(35[&rate=5.452653595821176E-4]:7.74986113851E-1,(((38[&rate=5.452653595821176E-4]:1.031043938163E0,(((13[&rate=5.452653595821176E-4]:4.33604094475E-1,5[&rate=5.452653595821176E-4]:3.788095739272E-1)[&rate=5.452653595821176E-4]:6.102090543828E-1,(16[&rate=5.452653595821176E-4]:4.127533234277E-1,3[&rate=5.452653595821176E-4]:2.976848302771E-1)[&rate=5.452653595821176E-4]:6.392790035125E-1)[&rate=5.452653595821176E-4]:5.963873639942E-1,(((((((42[&rate=5.452653595821176E-4]:2.360763118171E-1,40[&rate=5.452653595821176E-4]:2.360763118171E-1)[&rate=5.452653595821176E-4]:1.731622966808E-3,(54[&rate=5.452653595821176E-4]:4.046330539181E-1,47[&rate=5.452653595821176E-4]:2.292905881648E-1)[&rate=5.452653595821176E-4]:2.495570278357E-2)[&rate=5.452653595821176E-4]:2.59365986638E-1,52[&rate=5.452653595821176E-4]:4.368999488192E-1)[&rate=5.452653595821176E-4]:2.970517560146E-1,(63[&rate=5.452653595821176E-4]:2.156133418158E-1,58[&rate=5.452653595821176E-4]:2.128736157884E-1)[&rate=5.452653595821176E-4]:5.566945274017E-1)[&rate=5.452653595821176E-4]:3.830473144263E-1,((17[&rate=5.452653595821176E-4]:5.01977725511E-1,11[&rate=5.452653595821176E-4]:4.636215611274E-1)[&rate=5.452653595821176E-4]:4.836868520787E-1,((((50[&rate=5.452653595821176E-4]:1.116147603039E-1,48[&rate=5.452653595821176E-4]:1.938065411257E-1)[&rate=5.452653595821176E-4]:2.385606762268E-1,45[&rate=5.452653595821176E-4]:4.296274913252E-1)[&rate=5.452653595821176E-4]:1.288229611412E-1,(44[&rate=5.452653595821176E-4]:3.819263792837E-1,43[&rate=5.452653595821176E-4]:3.846661053111E-1)[&rate=5.452653595821176E-4]:1.546062649635E-1)[&rate=5.452653595821176E-4]:2.672601118556E-1,51[&rate=5.452653595821176E-4]:7.462585095275E-1)[&rate=5.452653595821176E-4]:1.188581228567E-1)[&rate=5.452653595821176E-4]:2.518823868759E-1)[&rate=5.452653595821176E-4]:4.525631047116E-2,(((49[&rate=5.452653595821176E-4]:7.286262005345E-1,(46[&rate=5.452653595821176E-4]:6.934884556129E-1,41[&rate=5.452653595821176E-4]:6.715706473939E-1)[&rate=5.452653595821176E-4]:2.96582928668E-2)[&rate=5.452653595821176E-4]:2.030258598409E-1,((8[&rate=5.452653595821176E-4]:2.346377737472E-1,53[&rate=5.452653595821176E-4]:2.455966778569E-1)[&rate=5.452653595821176E-4]:2.976441483266E-1,(27[&rate=5.452653595821176E-4]:3.637360828621E-1,4[&rate=5.452653595821176E-4]:1.91133343136E-1)[&rate=5.452653595821176E-4]:2.918335104447E-1)[&rate=5.452653595821176E-4]:3.911509602195E-1)[&rate=5.452653595821176E-4]:6.561990485007E-2,(12[&rate=5.452653595821176E-4]:2.830077603249E-1,15[&rate=5.452653595821176E-4]:3.213639247086E-1)[&rate=5.452653595821176E-4]:7.142642049005E-1)[&rate=5.452653595821176E-4]:2.471751453276E-1)[&rate=5.452653595821176E-4]:2.286032354115E-1,(((1[&rate=5.452653595821176E-4]:2.991852654742E-1,((19[&rate=5.452653595821176E-4]:7.169042781555E-1,9[&rate=5.452653595821176E-4]:6.401919493884E-1)[&rate=5.452653595821176E-4]:3.039855704026E-1,26[&rate=5.452653595821176E-4]:1.045547382804E0)[&rate=5.452653595821176E-4]:3.993925253263E-2)[&rate=5.452653595821176E-4]:1.737874766541E-1,22[&rate=5.452653595821176E-4]:1.253794659936E0)[&rate=5.452653595821176E-4]:2.848237692096E-1,((((10[&rate=5.452653595821176E-4]:5.700733029064E-1,55[&rate=5.452653595821176E-4]:5.508952207147E-1)[&rate=5.452653595821176E-4]:1.04782982843E-1,(21[&rate=5.452653595821176E-4]:6.22243424162E-1,(18[&rate=5.452653595821176E-4]:3.174556372974E-1,23[&rate=5.452653595821176E-4]:3.366337194891E-1)[&rate=5.452653595821176E-4]:2.965686087826E-1)[&rate=5.452653595821176E-4]:1.375443684366E-1)[&rate=5.452653595821176E-4]:4.018785050702E-1,39[&rate=5.452653595821176E-4]:1.098136616208E-2)[&rate=5.452653595821176E-4]:2.874485659924E-1,(((60[&rate=5.452653595821176E-4]:2.653085806686E-1,56[&rate=5.452653595821176E-4]:2.62568854641E-1)[&rate=5.452653595821176E-4]:2.20251265305E-1,59[&rate=5.452653595821176E-4]:4.800803939186E-1)[&rate=5.452653595821176E-4]:1.366184028265E-1,57[&rate=5.452653595821176E-4]:6.221782488001E-1)[&rate=5.452653595821176E-4]:9.228270258202E-1)[&rate=5.452653595821176E-4]:7.854466137516E-2)[&rate=5.452653595821176E-4]:2.210314969537E-2)[&rate=5.452653595821176E-4]:1.370131805861E-1)[&rate=5.452653595821176E-4]:5.004324664067E-1)[&rate=5.452653595821176E-4]:5.814358331116E-1,(36[&rate=5.452653595821176E-4]:4.147507175329E-1,33[&rate=5.452653595821176E-4]:3.7923159185E-1)[&rate=5.452653595821176E-4]:3.748381187913E-1)[&rate=5.452653595821176E-4]:3.122322792012E-3,((37[&rate=5.452653595821176E-4]:9.048948085773E-2,31[&rate=5.452653595821176E-4]:9.048948085773E-2)[&rate=5.452653595821176E-4]:4.155505655588E-1,32[&rate=5.452653595821176E-4]:5.907394999686E-1)[&rate=5.452653595821176E-4]:1.910426973991E-1)[&rate=5.452653595821176E-4]:4.132878232009E-3)[&rate=5.452653595821176E-4]:1.246672774093E-2);
tree STATE_23504000 [&joint=-18031.660380866713,lnP=-18031.660380866713] = [&R] (((35[&rate=7.864060965533914E-4]:6.437740082514E-1,((34[&rate=7.864060965533914E-4]:3.025641840557E-1,(((24[&rate=7.864060965533914E-4]:9.08954037946E-1,((7[&rate=7.864060965533914E-4]:3.735311111006E-2,6[&rate=7.864060965533914E-4]:3.735311111006E-2)[&rate=7.864060965533914E-4]:4.418524272251E-1,(((20[&rate=7.864060965533914E-4]:3.008334933067E-1,25[&rate=7.864060965533914E-4]:3.172718494711E-1)[&rate=7.864060965533914E-4]:7.178667770977E-2,2[&rate=7.864060965533914E-4]:2.000174312904E-1)[&rate=7.864060965533914E-4]:1.333392126736E-1,28[&rate=7.864060965533914E-4]:5.607539042381E-1)[&rate=7.864060965533914E-4]:6.913656560402E-2)[&rate=7.864060965533914E-4]:3.228991845423E-1)[&rate=7.864060965533914E-4]:6.350360419396E-1,14[&rate=7.864060965533914E-4]:1.489195559338E0)[&rate=7.864060965533914E-4]:7.62771309655E-1,62[&rate=7.864060965533914E-4]:2.238509920557E-1)[&rate=7.864060965533914E-4]:2.071284925465E-1)[&rate=7.864060965533914E-4]:6.198208382983E-2,((29[&rate=7.864060965533914E-4]:2.110346571207E-1,(38[&rate=7.864060965533914E-4]:7.198634864762E-1,((3[&rate=7.864060965533914E-4]:7.098840923213E-1,(16[&rate=7.864060965533914E-4]:4.759520670943E-1,(13[&rate=7.864060965533914E-4]:3.413167032998E-1,5[&rate=7.864060965533914E-4]:2.865221827519E-1)[&rate=7.864060965533914E-4]:1.264161857122E-1)[&rate=7.864060965533914E-4]:3.490005183776E-1)[&rate=7.864060965533914E-4]:7.552288438206E-1,((((((10[&rate=7.864060965533914E-4]:5.476028739658E-1,(21[&rate=7.864060965533914E-4]:3.659574476455E-1,(18[&rate=7.864060965533914E-4]:2.112889548784E-1,23[&rate=7.864060965533914E-4]:2.304670370701E-1)[&rate=7.864060965533914E-4]:1.46449314685E-1)[&rate=7.864060965533914E-4]:2.665769331695E-1)[&rate=7.864060965533914E-4]:1.176332102983E-1,55[&rate=7.864060965533914E-4]:6.460580020723E-1)[&rate=7.864060965533914E-4]:4.109846859376E-1,39[&rate=7.864060965533914E-4]:1.046734554413E-2)[&rate=7.864060965533914E-4]:2.377846703909E-1,((1[&rate=7.864060965533914E-4]:2.270424253483E-1,((19[&rate=7.864060965533914E-4]:6.435374505741E-1,9[&rate=7.864060965533914E-4]:5.66825121807E-1)[&rate=7.864060965533914E-4]:1.600681029815E-1,26[&rate=7.864060965533914E-4]:8.28263087802E-1)[&rate=7.864060965533914E-4]:1.850807074092E-1)[&rate=7.864060965533914E-4]:4.183398211037E-2,22[&rate=7.864060965533914E-4]:1.049698325267E0)[&rate=7.864060965533914E-4]:3.601975262845E-1)[&rate=7.864060965533914E-4]:6.379927249883E-2,((((51[&rate=7.864060965533914E-4]:6.14729277094E-1,(((50[&rate=7.864060965533914E-4]:1.644431295581E-1,48[&rate=7.864060965533914E-4]:2.466349103799E-1)[&rate=7.864060965533914E-4]:7.662599045531E-2,45[&rate=7.864060965533914E-4]:3.205211748079E-1)[&rate=7.864060965533914E-4]:2.08871351955E-1,(44[&rate=7.864060965533914E-4]:3.138351734893E-1,43[&rate=7.864060965533914E-4]:3.165748995167E-1)[&rate=7.864060965533914E-4]:1.936395450545E-1)[&rate=7.864060965533914E-4]:1.647888051256E-1)[&rate=7.864060965533914E-4]:4.412199784773E-2,(17[&rate=7.864060965533914E-4]:5.033003340443E-1,11[&rate=7.864060965533914E-4]:4.649441696606E-1)[&rate=7.864060965533914E-4]:2.760988861029E-1)[&rate=7.864060965533914E-4]:1.80878282512E-1,((63[&rate=7.864060965533914E-4]:7.770095438857E-2,58[&rate=7.864060965533914E-4]:7.496122836121E-2)[&rate=7.864060965533914E-4]:5.618262953181E-1,(52[&rate=7.864060965533914E-4]:4.661652656851E-1,((42[&rate=7.864060965533914E-4]:1.029348670467E-1,(47[&rate=7.864060965533914E-4]:7.468450254473E-2,40[&rate=7.864060965533914E-4]:5.824614638036E-2)[&rate=7.864060965533914E-4]:4.468872066638E-2)[&rate=7.864060965533914E-4]:1.328115500138E-1,54[&rate=7.864060965533914E-4]:4.275272389783E-1)[&rate=7.864060965533914E-4]:2.906928212274E-1)[&rate=7.864060965533914E-4]:1.350058196378E-1)[&rate=7.864060965533914E-4]:2.385584721307E-1)[&rate=7.864060965533914E-4]:4.427895685814E-2,(((46[&rate=7.864060965533914E-4]:5.391626031176E-1,49[&rate=7.864060965533914E-4]:5.446420551723E-1)[&rate=7.864060965533914E-4]:2.396918061154E-2,(41[&rate=7.864060965533914E-4]:3.946591048091E-1,53[&rate=7.864060965533914E-4]:4.247960911105E-1)[&rate=7.864060965533914E-4]:1.465548707009E-1)[&rate=7.864060965533914E-4]:1.70099697342E-1,(8[&rate=7.864060965533914E-4]:6.633050579671E-1,((12[&rate=7.864060965533914E-4]:2.910708246177E-1,15[&rate=7.864060965533914E-4]:3.294269890014E-1)[&rate=7.864060965533914E-4]:2.589891980663E-1,(27[&rate=7.864060965533914E-4]:2.320629285356E-1,4[&rate=7.864060965533914E-4]:5.946018880954E-2)[&rate=7.864060965533914E-4]:4.330655872993E-1)[&rate=7.864060965533914E-4]:1.214642133651E-1)[&rate=7.864060965533914E-4]:6.718669707669E-2)[&rate=7.864060965533914E-4]:2.274893620079E-1)[&rate=7.864060965533914E-4]:4.198235960397E-1)[&rate=7.864060965533914E-4]:1.994160755204E-2,((56[&rate=7.864060965533914E-4]:2.661292205984E-1,(60[&rate=7.864060965533914E-4]:2.387058524818E-1,59[&rate=7.864060965533914E-4]:2.332264004268E-1)[&rate=7.864060965533914E-4]:3.016309414418E-2)[&rate=7.864060965533914E-4]:3.139822153702E-1,57[&rate=7.864060965533914E-4]:5.828511619961E-1)[&rate=7.864060965533914E-4]:9.957170764556E-1)[&rate=7.864060965533914E-4]:1.358597661833E-1)[&rate=7.864060965533914E-4]:2.574902763619E-1)[&rate=7.864060965533914E-4]:4.643353296382E-1)[&rate=7.864060965533914E-4]:1.561868489981E-1,61[&rate=7.864060965533914E-4]:4.874400853536E-1)[&rate=7.864060965533914E-4]:6.836301313303E-2)[&rate=7.864060965533914E-4]:7.977418845339E-2)[&rate=7.864060965533914E-4]:1.804689317773E-1,((37[&rate=7.864060965533914E-4]:6.78266913028E-2,31[&rate=7.864060965533914E-4]:6.78266913028E-2)[&rate=7.864060965533914E-4]:3.039797357197E-1,32[&rate=7.864060965533914E-4]:4.565058805745E-1)[&rate=7.864060965533914E-4]:3.786660212029E-1)[&rate=7.864060965533914E-4]:1.060824452622E-1,((36[&rate=7.864060965533914E-4]:5.60189457895E-1,33[&rate=7.864060965533914E-4]:5.246703322121E-1)[&rate=7.864060965533914E-4]:2.516429388558E-1,30[&rate=7.864060965533914E-4]:6.615591727073E-1)[&rate=7.864060965533914E-4]:1.403509120374E-1);
tree STATE_23506000 [&joint=-18013.783992347282,lnP=-18013.783992347282] = [&R] (35[&rate=6.592123568431016E-4]:9.029997404112E-1,(((62[&rate=6.592123568431016E-4]:5.225080191083E-1,(31[&rate=6.592123568431016E-4]:4.956232045452E-1,((34[&rate=6.592123568431016E-4]:1.941061334789E-1,((((((20[&rate=6.592123568431016E-4]:3.103289613195E-1,25[&rate=6.592123568431016E-4]:3.267673174839E-1)[&rate=6.592123568431016E-4]:2.53902908199E-1,28[&rate=6.592123568431016E-4]:6.190263900666E-1)[&rate=6.592123568431016E-4]:5.629066158805E-2,2[&rate=6.592123568431016E-4]:4.479197913805E-1)[&rate=6.592123568431016E-4]:2.279235460281E-1,((7[&rate=6.592123568431016E-4]:2.015763759778E-1,6[&rate=6.592123568431016E-4]:2.015763759778E-1)[&rate=6.592123568431016E-4]:3.975543493869E-1,24[&rate=6.592123568431016E-4]:7.059800404332E-1)[&rate=6.592123568431016E-4]:1.53424940811E-1)[&rate=6.592123568431016E-4]:6.856513204157E-1,14[&rate=6.592123568431016E-4]:1.490261781112E0)[&rate=6.592123568431016E-4]:6.711484007922E-1,(38[&rate=6.592123568431016E-4]:4.335289179876E-1,(((5[&rate=6.592123568431016E-4]:4.102023380244E-1,13[&rate=6.592123568431016E-4]:4.649968585723E-1)[&rate=6.592123568431016E-4]:3.493557994153E-1,(3[&rate=6.592123568431016E-4]:6.994677931597E-1,16[&rate=6.592123568431016E-4]:8.145362863103E-1)[&rate=6.592123568431016E-4]:8.035549759634E-3)[&rate=6.592123568431016E-4]:4.780153959504E-1,(((((63[&rate=6.592123568431016E-4]:2.756369139144E-1,58[&rate=6.592123568431016E-4]:2.728971878871E-1)[&rate=6.592123568431016E-4]:2.552189423037E-1,(40[&rate=6.592123568431016E-4]:3.276331415146E-1,(42[&rate=6.592123568431016E-4]:2.731808820674E-1,(47[&rate=6.592123568431016E-4]:2.133503008588E-1,54[&rate=6.592123568431016E-4]:3.886927666122E-1)[&rate=6.592123568431016E-4]:7.626893737301E-2)[&rate=6.592123568431016E-4]:5.445225944712E-2)[&rate=6.592123568431016E-4]:2.251405229227E-1)[&rate=6.592123568431016E-4]:1.875011445491E-1,(52[&rate=6.592123568431016E-4]:6.477531876461E-1,((51[&rate=6.592123568431016E-4]:4.66339697668E-1,(17[&rate=6.592123568431016E-4]:5.173369732713E-1,11[&rate=6.592123568431016E-4]:4.789808088876E-1)[&rate=6.592123568431016E-4]:6.955066960232E-2)[&rate=6.592123568431016E-4]:1.677757737087E-2,(44[&rate=6.592123568431016E-4]:4.623961201772E-1,(((50[&rate=6.592123568431016E-4]:2.859217012911E-1,48[&rate=6.592123568431016E-4]:3.68113482113E-1)[&rate=6.592123568431016E-4]:4.892587937445E-2,45[&rate=6.592123568431016E-4]:4.142996354601E-1)[&rate=6.592123568431016E-4]:2.002673291816E-2,43[&rate=6.592123568431016E-4]:4.151482861865E-1)[&rate=6.592123568431016E-4]:4.998756001804E-2)[&rate=6.592123568431016E-4]:7.825540143713E-2)[&rate=6.592123568431016E-4]:1.646359126072E-1)[&rate=6.592123568431016E-4]:3.224764873753E-2)[&rate=6.592123568431016E-4]:1.925839087544E-1,((49[&rate=6.592123568431016E-4]:7.138403174564E-1,(((41[&rate=6.592123568431016E-4]:2.701543207046E-1,46[&rate=6.592123568431016E-4]:2.920721289237E-1)[&rate=6.592123568431016E-4]:1.161553387672E-1,53[&rate=6.592123568431016E-4]:4.164466457732E-1)[&rate=6.592123568431016E-4]:2.916759641203E-1,(8[&rate=6.592123568431016E-4]:3.386865110174E-1,(27[&rate=6.592123568431016E-4]:2.939163148036E-1,4[&rate=6.592123568431016E-4]:1.213135750775E-1)[&rate=6.592123568431016E-4]:1.680578674468E-1)[&rate=6.592123568431016E-4]:3.584771947664E-1)[&rate=6.592123568431016E-4]:8.457433590442E-3)[&rate=6.592123568431016E-4]:1.355749859903E-1,(12[&rate=6.592123568431016E-4]:7.085238241762E-1,15[&rate=6.592123568431016E-4]:7.468799885599E-1)[&rate=6.592123568431016E-4]:1.408914792705E-1)[&rate=6.592123568431016E-4]:1.053612225132E-1)[&rate=6.592123568431016E-4]:2.423764238651E-1,(((((55[&rate=6.592123568431016E-4]:4.340264444618E-1,10[&rate=6.592123568431016E-4]:4.532045266535E-1)[&rate=6.592123568431016E-4]:2.786585841112E-1,(21[&rate=6.592123568431016E-4]:6.183521852551E-1,(18[&rate=6.592123568431016E-4]:4.827463210066E-1,23[&rate=6.592123568431016E-4]:5.019244031983E-1)[&rate=6.592123568431016E-4]:1.273866861664E-1)[&rate=6.592123568431016E-4]:1.984424323588E-1)[&rate=6.592123568431016E-4]:3.46924921384E-1,((((19[&rate=6.592123568431016E-4]:5.783513785729E-1,9[&rate=6.592123568431016E-4]:5.016390498057E-1)[&rate=6.592123568431016E-4]:7.656222619489E-2,26[&rate=6.592123568431016E-4]:6.795711390142E-1)[&rate=6.592123568431016E-4]:1.862389193378E-1,22[&rate=6.592123568431016E-4]:8.603306062973E-1)[&rate=6.592123568431016E-4]:8.486178775321E-2,1[&rate=6.592123568431016E-4]:1.643704762423E-1)[&rate=6.592123568431016E-4]:2.29486049057E-1)[&rate=6.592123568431016E-4]:3.157754261639E-2,39[&rate=6.592123568431016E-4]:4.461215010758E-2)[&rate=6.592123568431016E-4]:3.424755301924E-2,((60[&rate=6.592123568431016E-4]:3.570139373777E-1,(56[&rate=6.592123568431016E-4]:2.379485975384E-1,59[&rate=6.592123568431016E-4]:2.352088715111E-1)[&rate=6.592123568431016E-4]:1.163256138117E-1)[&rate=6.592123568431016E-4]:1.118698729298E-1,57[&rate=6.592123568431016E-4]:4.688838103074E-1)[&rate=6.592123568431016E-4]:8.565512352852E-1)[&rate=6.592123568431016E-4]:4.432064395859E-2)[&rate=6.592123568431016E-4]:6.507811781168E-2)[&rate=6.592123568431016E-4]:2.507499051454E-1)[&rate=6.592123568431016E-4]:6.155524967933E-1)[&rate=6.592123568431016E-4]:1.89227129058E-1)[&rate=6.592123568431016E-4]:1.145964662789E-1,(29[&rate=6.592123568431016E-4]:3.689986866813E-1,61[&rate=6.592123568431016E-4]:4.892172659162E-1)[&rate=6.592123568431016E-4]:1.074216444277E-2)[&rate=6.592123568431016E-4]:6.123754467815E-2)[&rate=6.592123568431016E-4]:2.415257412575E-2)[&rate=6.592123568431016E-4]:6.514535371748E-2,30[&rate=6.592123568431016E-4]:5.302763236454E-1)[&rate=6.592123568431016E-4]:1.688736842945E-1,((37[&rate=6.592123568431016E-4]:4.884105625396E-1,32[&rate=6.592123568431016E-4]:5.731100160917E-1)[&rate=6.592123568431016E-4]:1.623667293684E-1,(33[&rate=6.592123568431016E-4]:5.02784901641E-1,36[&rate=6.592123568431016E-4]:5.383040273239E-1)[&rate=6.592123568431016E-4]:2.081016798847E-1)[&rate=6.592123568431016E-4]:1.030175247748E-1)[&rate=6.592123568431016E-4]:7.543443192501E-2);
tree STATE_23508000 [&joint=-18021.39665561996,lnP=-18021.39665561996] = [&R] (((30[&rate=6.746521852683457E-4]:4.920935731976E-1,(33[&rate=6.746521852683457E-4]:5.596326226061E-1,((37[&rate=6.746521852683457E-4]:3.725495515214E-1,32[&rate=6.746521852683457E-4]:4.572490050734E-1)[&rate=6.746521852683457E-4]:9.901885221714E-2,36[&rate=6.746521852683457E-4]:5.671968190391E-1)[&rate=6.746521852683457E-4]:2.795492924991E-2)[&rate=6.746521852683457E-4]:4.721504895212E-2)[&rate=6.746521852683457E-4]:1.524381065929E-1,31[&rate=6.746521852683457E-4]:6.991764885335E-1)[&rate=6.746521852683457E-4]:3.436330259465E-2,((((34[&rate=6.746521852683457E-4]:2.217675049208E-1,14[&rate=6.746521852683457E-4]:2.378298682404E0)[&rate=6.746521852683457E-4]:3.277496264772E-2,(38[&rate=6.746521852683457E-4]:6.023695226028E-1,((5[&rate=6.746521852683457E-4]:5.748410002087E-1,(13[&rate=6.746521852683457E-4]:5.154750668196E-1,(3[&rate=6.746521852683457E-4]:2.974866036377E-1,16[&rate=6.746521852683457E-4]:4.125550967883E-1)[&rate=6.746521852683457E-4]:1.111391481136E-1)[&rate=6.746521852683457E-4]:1.141604539369E-1)[&rate=6.746521852683457E-4]:6.35480787053E-1,(((1[&rate=6.746521852683457E-4]:4.505931669749E-2,(((19[&rate=6.746521852683457E-4]:6.684198491527E-1,9[&rate=6.746521852683457E-4]:5.917075203856E-1)[&rate=6.746521852683457E-4]:6.186740953888E-2,26[&rate=6.746521852683457E-4]:7.54944792938E-1)[&rate=6.746521852683457E-4]:4.620212134366E-2,22[&rate=6.746521852683457E-4]:7.95667462227E-1)[&rate=6.746521852683457E-4]:3.021377227872E-2)[&rate=6.746521852683457E-4]:3.77237375457E-1,(((55[&rate=6.746521852683457E-4]:3.23140784728E-1,10[&rate=6.746521852683457E-4]:3.423188669197E-1)[&rate=6.746521852683457E-4]:7.638198722383E-2,(21[&rate=6.746521852683457E-4]:2.524286121421E-1,(18[&rate=6.746521852683457E-4]:2.155993314502E-1,23[&rate=6.746521852683457E-4]:2.347774136419E-1)[&rate=6.746521852683457E-4]:2.861010260983E-2)[&rate=6.746521852683457E-4]:2.512037488506E-1)[&rate=6.746521852683457E-4]:6.563666153795E-1,39[&rate=6.746521852683457E-4]:9.314044865551E-3)[&rate=6.746521852683457E-4]:3.216072948082E-2)[&rate=6.746521852683457E-4]:5.014578704601E-2,(((((((50[&rate=6.746521852683457E-4]:2.129982888102E-1,48[&rate=6.746521852683457E-4]:2.95190069632E-1)[&rate=6.746521852683457E-4]:1.507697592229E-1,45[&rate=6.746521852683457E-4]:4.432201028276E-1)[&rate=6.746521852683457E-4]:1.547114923823E-1,(44[&rate=6.746521852683457E-4]:7.589044837459E-2,43[&rate=6.746521852683457E-4]:7.863017440195E-2)[&rate=6.746521852683457E-4]:5.001233386162E-1)[&rate=6.746521852683457E-4]:5.626914028917E-2,(51[&rate=6.746521852683457E-4]:5.249288078375E-1,(17[&rate=6.746521852683457E-4]:5.456686286919E-1,11[&rate=6.746521852683457E-4]:5.073124643082E-1)[&rate=6.746521852683457E-4]:9.980812435111E-2)[&rate=6.746521852683457E-4]:4.981987286709E-2)[&rate=6.746521852683457E-4]:1.733724608498E-1,((63[&rate=6.746521852683457E-4]:1.647697056737E-1,58[&rate=6.746521852683457E-4]:1.620299796463E-1)[&rate=6.746521852683457E-4]:4.41655025725E-1,((54[&rate=6.746521852683457E-4]:7.33809025147E-1,(47[&rate=6.746521852683457E-4]:1.082908501164E-1,(40[&rate=6.746521852683457E-4]:5.151064364355E-2,42[&rate=6.746521852683457E-4]:5.151064364355E-2)[&rate=6.746521852683457E-4]:4.034185030843E-2)[&rate=6.746521852683457E-4]:4.501757092773E-1)[&rate=6.746521852683457E-4]:7.472679337054E-2,52[&rate=6.746521852683457E-4]:5.56481023997E-1)[&rate=6.746521852683457E-4]:1.158754301799E-2)[&rate=6.746521852683457E-4]:1.800525745394E-1)[&rate=6.746521852683457E-4]:1.550002534333E-1,(49[&rate=6.746521852683457E-4]:6.267040430229E-1,((53[&rate=6.746521852683457E-4]:5.13833450043E-1,(41[&rate=6.746521852683457E-4]:3.624522564458E-1,46[&rate=6.746521852683457E-4]:3.843700646649E-1)[&rate=6.746521852683457E-4]:1.212442072959E-1)[&rate=6.746521852683457E-4]:1.061106167545E-1,((27[&rate=6.746521852683457E-4]:2.802104539911E-1,4[&rate=6.746521852683457E-4]:1.076077142651E-1)[&rate=6.746521852683457E-4]:3.905190550952E-1,((12[&rate=6.746521852683457E-4]:3.098728428338E-1,15[&rate=6.746521852683457E-4]:3.482290072175E-1)[&rate=6.746521852683457E-4]:1.310394036114E-1,8[&rate=6.746521852683457E-4]:4.326930683631E-1)[&rate=6.746521852683457E-4]:1.147487694903E-1)[&rate=6.746521852683457E-4]:6.154332483447E-2)[&rate=6.746521852683457E-4]:9.499702252995E-3)[&rate=6.746521852683457E-4]:3.586091327867E-1)[&rate=6.746521852683457E-4]:1.744807053375E-1,((60[&rate=6.746521852683457E-4]:1.272224359586E-1,(56[&rate=6.746521852683457E-4]:1.118227192572E-1,59[&rate=6.746521852683457E-4]:1.090829932298E-1)[&rate=6.746521852683457E-4]:1.26599906738E-2)[&rate=6.746521852683457E-4]:6.260426251262E-2,57[&rate=6.746521852683457E-4]:1.898266984712E-1)[&rate=6.746521852683457E-4]:1.142569922402E0)[&rate=6.746521852683457E-4]:5.799282984847E-3)[&rate=6.746521852683457E-4]:6.938615737615E-2)[&rate=6.746521852683457E-4]:4.468422558892E-1)[&rate=6.746521852683457E-4]:6.963753553257E-1)[&rate=6.746521852683457E-4]:5.633425179492E-2,((61[&rate=6.746521852683457E-4]:4.201031095299E-1,(((28[&rate=6.746521852683457E-4]:7.062590310794E-1,(20[&rate=6.746521852683457E-4]:5.216115831574E-1,25[&rate=6.746521852683457E-4]:5.380499393217E-1)[&rate=6.746521852683457E-4]:1.29852927374E-1)[&rate=6.746521852683457E-4]:8.075126608083E-2,((7[&rate=6.746521852683457E-4]:4.466409007127E-1,6[&rate=6.746521852683457E-4]:4.466409007127E-1)[&rate=6.746521852683457E-4]:1.019658281997E-1,24[&rate=6.746521852683457E-4]:6.554560439809E-1)[&rate=6.746521852683457E-4]:8.771863674091E-2)[&rate=6.746521852683457E-4]:1.910820891646E-1,2[&rate=6.746521852683457E-4]:7.506951260508E-1)[&rate=6.746521852683457E-4]:1.505915207074E0)[&rate=6.746521852683457E-4]:1.749819876701E-2,(29[&rate=6.746521852683457E-4]:2.695963940864E-1,35[&rate=6.746521852683457E-4]:3.980116946327E-1)[&rate=6.746521852683457E-4]:4.778633497563E-2)[&rate=6.746521852683457E-4]:6.453224166761E-2)[&rate=6.746521852683457E-4]:3.908931080301E-2,62[&rate=6.746521852683457E-4]:4.78381330713E-1)[&rate=6.746521852683457E-4]:2.578907008525E-1);
tree STATE_23510000 [&joint=-18000.904626724936,lnP=-18000.904626724936] = [&R] ((14[&rate=6.671628163906583E-4]:2.629725253536E0,(62[&rate=6.671628163906583E-4]:5.779542453549E-1,61[&rate=6.671628163906583E-4]:6.407957754095E-1)[&rate=6.671628163906583E-4]:2.365513124398E-2)[&rate=6.671628163906583E-4]:1.07316546609E-1,(((35[&rate=6.671628163906583E-4]:5.020213395332E-1,(((28[&rate=6.671628163906583E-4]:7.163038166222E-1,(20[&rate=6.671628163906583E-4]:3.443593625064E-1,25[&rate=6.671628163906583E-4]:3.607977186707E-1)[&rate=6.671628163906583E-4]:3.171499335678E-1)[&rate=6.671628163906583E-4]:9.900766588797E-4,((7[&rate=6.671628163906583E-4]:3.183189208094E-1,6[&rate=6.671628163906583E-4]:3.183189208094E-1)[&rate=6.671628163906583E-4]:1.190407819877E-1,24[&rate=6.671628163906583E-4]:5.442090178656E-1)[&rate=6.671628163906583E-4]:1.292492589771E-1)[&rate=6.671628163906583E-4]:4.638239422881E-1,2[&rate=6.671628163906583E-4]:9.537205752952E-1)[&rate=6.671628163906583E-4]:1.376611266521E0)[&rate=6.671628163906583E-4]:1.384539325872E-1,((29[&rate=6.671628163906583E-4]:1.903277488782E-1,34[&rate=6.671628163906583E-4]:1.19289497512E-1)[&rate=6.671628163906583E-4]:1.490161563197E-1,(38[&rate=6.671628163906583E-4]:6.194437370955E-1,((((13[&rate=6.671628163906583E-4]:5.597115685058E-1,5[&rate=6.671628163906583E-4]:5.049170479579E-1)[&rate=6.671628163906583E-4]:4.375624044139E-2,16[&rate=6.671628163906583E-4]:6.116869870294E-1)[&rate=6.671628163906583E-4]:1.434947911776E-1,3[&rate=6.671628163906583E-4]:6.401132850564E-1)[&rate=6.671628163906583E-4]:5.758291439193E-1,((39[&rate=6.671628163906583E-4]:1.738227808348E-2,(((55[&rate=6.671628163906583E-4]:3.45719323105E-1,10[&rate=6.671628163906583E-4]:3.648974052967E-1)[&rate=6.671628163906583E-4]:2.318128199976E-1,(21[&rate=6.671628163906583E-4]:5.444238554624E-1,(18[&rate=6.671628163906583E-4]:3.523244179592E-1,23[&rate=6.671628163906583E-4]:3.715025001509E-1)[&rate=6.671628163906583E-4]:1.838802594211E-1)[&rate=6.671628163906583E-4]:1.372178766812E-1)[&rate=6.671628163906583E-4]:4.59107389235E-1,(22[&rate=6.671628163906583E-4]:9.230834995332E-1,(1[&rate=6.671628163906583E-4]:6.795408369605E-2,((19[&rate=6.671628163906583E-4]:3.819847930473E-1,9[&rate=6.671628163906583E-4]:3.052724642802E-1)[&rate=6.671628163906583E-4]:9.557353855665E-2,26[&rate=6.671628163906583E-4]:5.022158658504E-1)[&rate=6.671628163906583E-4]:3.520395877086E-1)[&rate=6.671628163906583E-4]:7.430749802897E-2)[&rate=6.671628163906583E-4]:2.28624525955E-1)[&rate=6.671628163906583E-4]:2.73180882116E-2)[&rate=6.671628163906583E-4]:7.084055500865E-2,(((60[&rate=6.671628163906583E-4]:1.675969100411E-1,(59[&rate=6.671628163906583E-4]:1.007529176268E-1,56[&rate=6.671628163906583E-4]:1.034926436542E-1)[&rate=6.671628163906583E-4]:6.136454035937E-2)[&rate=6.671628163906583E-4]:2.705703211518E-1,57[&rate=6.671628163906583E-4]:4.381672311929E-1)[&rate=6.671628163906583E-4]:8.869329059926E-1,(((((((50[&rate=6.671628163906583E-4]:2.528670998664E-1,48[&rate=6.671628163906583E-4]:3.350588806882E-1)[&rate=6.671628163906583E-4]:4.663100609599E-2,45[&rate=6.671628163906583E-4]:3.789501607569E-1)[&rate=6.671628163906583E-4]:1.03170496203E-1,43[&rate=6.671628163906583E-4]:4.629425747681E-1)[&rate=6.671628163906583E-4]:3.648009913709E-2,44[&rate=6.671628163906583E-4]:4.966829478778E-1)[&rate=6.671628163906583E-4]:2.507966718097E-1,((17[&rate=6.671628163906583E-4]:3.393244065451E-1,11[&rate=6.671628163906583E-4]:3.009682421614E-1)[&rate=6.671628163906583E-4]:4.689943244585E-1,51[&rate=6.671628163906583E-4]:6.87770785798E-1)[&rate=6.671628163906583E-4]:2.174587314105E-3)[&rate=6.671628163906583E-4]:9.406816378344E-2,(((47[&rate=6.671628163906583E-4]:2.648094563304E-1,54[&rate=6.671628163906583E-4]:4.401519220838E-1)[&rate=6.671628163906583E-4]:7.444791615206E-2,(40[&rate=6.671628163906583E-4]:1.973525438888E-2,42[&rate=6.671628163906583E-4]:1.973525438888E-2)[&rate=6.671628163906583E-4]:3.030837619292E-1)[&rate=6.671628163906583E-4]:3.249033682582E-1,(52[&rate=6.671628163906583E-4]:5.602698334138E-1,(63[&rate=6.671628163906583E-4]:3.680584458591E-1,58[&rate=6.671628163906583E-4]:3.653187198317E-1)[&rate=6.671628163906583E-4]:2.305675519384E-1)[&rate=6.671628163906583E-4]:2.717857855972E-2)[&rate=6.671628163906583E-4]:1.96565124922E-1)[&rate=6.671628163906583E-4]:7.083095992258E-2,((49[&rate=6.671628163906583E-4]:6.03171837795E-1,(8[&rate=6.671628163906583E-4]:5.023574575652E-1,(27[&rate=6.671628163906583E-4]:3.822241065099E-1,4[&rate=6.671628163906583E-4]:2.096213667838E-1)[&rate=6.671628163906583E-4]:2.434210222882E-1)[&rate=6.671628163906583E-4]:9.259520214774E-2)[&rate=6.671628163906583E-4]:2.957162579255E-2,((12[&rate=6.671628163906583E-4]:4.336017014848E-1,15[&rate=6.671628163906583E-4]:4.719578658685E-1)[&rate=6.671628163906583E-4]:1.708474996514E-1,(46[&rate=6.671628163906583E-4]:4.854890796617E-1,(41[&rate=6.671628163906583E-4]:2.744355201688E-1,53[&rate=6.671628163906583E-4]:3.045725064702E-1)[&rate=6.671628163906583E-4]:1.891357512739E-1)[&rate=6.671628163906583E-4]:1.134806694197E-1)[&rate=6.671628163906583E-4]:2.829426245134E-2)[&rate=6.671628163906583E-4]:3.042928140525E-1)[&rate=6.671628163906583E-4]:2.154611198192E-1)[&rate=6.671628163906583E-4]:9.698038372426E-3)[&rate=6.671628163906583E-4]:1.304593219109E-1)[&rate=6.671628163906583E-4]:4.062410341473E-1)[&rate=6.671628163906583E-4]:6.930643270961E-1)[&rate=6.671628163906583E-4]:1.727160663762E-1)[&rate=6.671628163906583E-4]:1.166663039671E-1,(30[&rate=6.671628163906583E-4]:5.832524162466E-1,((33[&rate=6.671628163906583E-4]:5.129206179686E-1,36[&rate=6.671628163906583E-4]:5.484397436514E-1)[&rate=6.671628163906583E-4]:9.922586083457E-3,((31[&rate=6.671628163906583E-4]:2.880244102068E-1,37[&rate=6.671628163906583E-4]:2.880244102068E-1)[&rate=6.671628163906583E-4]:1.044829190369E-1,32[&rate=6.671628163906583E-4]:4.772067827957E-1)[&rate=6.671628163906583E-4]:7.022658519065E-2)[&rate=6.671628163906583E-4]:1.751633105553E-1)[&rate=6.671628163906583E-4]:4.547385929455E-2)[&rate=6.671628163906583E-4]:2.282259848636E-2);
tree STATE_23512000 [&joint=-18005.68339007073,lnP=-18005.68339007073] = [&R] (30[&rate=7.126283905111208E-4]:6.631262729795E-1,((34[&rate=7.126283905111208E-4]:5.361608547312E-1,((33[&rate=7.126283905111208E-4]:4.558772702415E-1,36[&rate=7.126283905111208E-4]:4.913963959244E-1)[&rate=7.126283905111208E-4]:2.298686093355E-1,((31[&rate=7.126283905111208E-4]:1.775418775282E-1,37[&rate=7.126283905111208E-4]:1.775418775282E-1)[&rate=7.126283905111208E-4]:1.873992810566E-1,32[&rate=7.126283905111208E-4]:4.496406121369E-1)[&rate=7.126283905111208E-4]:2.606954313745E-1)[&rate=7.126283905111208E-4]:3.620732488108E-2)[&rate=7.126283905111208E-4]:5.351458064024E-2,((62[&rate=7.126283905111208E-4]:4.34626887475E-1,((29[&rate=7.126283905111208E-4]:3.521314109675E-1,((38[&rate=7.126283905111208E-4]:7.047955413493E-1,((((13[&rate=7.126283905111208E-4]:5.175571964465E-1,5[&rate=7.126283905111208E-4]:4.627626758987E-1)[&rate=7.126283905111208E-4]:3.88595057596E-2,16[&rate=7.126283905111208E-4]:5.646358802884E-1)[&rate=7.126283905111208E-4]:2.956404231782E-1,3[&rate=7.126283905111208E-4]:7.45207810316E-1)[&rate=7.126283905111208E-4]:5.3257881977E-1,(((22[&rate=7.126283905111208E-4]:1.032497026054E0,(1[&rate=7.126283905111208E-4]:1.271288823745E-1,((19[&rate=7.126283905111208E-4]:5.21722862709E-1,9[&rate=7.126283905111208E-4]:4.450105339419E-1)[&rate=7.126283905111208E-4]:2.841023361179E-1,26[&rate=7.126283905111208E-4]:8.304827330733E-1)[&rate=7.126283905111208E-4]:8.294751916409E-2)[&rate=7.126283905111208E-4]:1.24546225871E-1)[&rate=7.126283905111208E-4]:1.550912578764E-1,(((55[&rate=7.126283905111208E-4]:5.01936100029E-1,10[&rate=7.126283905111208E-4]:5.211141822207E-1)[&rate=7.126283905111208E-4]:5.789579560484E-2,(21[&rate=7.126283905111208E-4]:5.819514911285E-1,(18[&rate=7.126283905111208E-4]:3.736372764889E-1,23[&rate=7.126283905111208E-4]:3.928153586807E-1)[&rate=7.126283905111208E-4]:2.000950365575E-1)[&rate=7.126283905111208E-4]:8.19899935463E-2)[&rate=7.126283905111208E-4]:4.964078298984E-1,39[&rate=7.126283905111208E-4]:9.664383066504E-3)[&rate=7.126283905111208E-4]:1.628006524722E-2)[&rate=7.126283905111208E-4]:4.370168924672E-2,(((59[&rate=7.126283905111208E-4]:3.574252301283E-1,(56[&rate=7.126283905111208E-4]:2.944717956808E-1,60[&rate=7.126283905111208E-4]:2.972115217084E-1)[&rate=7.126283905111208E-4]:6.569316047482E-2)[&rate=7.126283905111208E-4]:8.979000625861E-2,57[&rate=7.126283905111208E-4]:4.526946884418E-1)[&rate=7.126283905111208E-4]:8.346423847668E-1,(((((44[&rate=7.126283905111208E-4]:5.289736531152E-1,43[&rate=7.126283905111208E-4]:5.317133791426E-1)[&rate=7.126283905111208E-4]:4.188802071187E-2,(45[&rate=7.126283905111208E-4]:4.801994406384E-1,(50[&rate=7.126283905111208E-4]:1.246724909844E-1,48[&rate=7.126283905111208E-4]:2.068642718063E-1)[&rate=7.126283905111208E-4]:2.760748948595E-1)[&rate=7.126283905111208E-4]:1.125800414078E-1)[&rate=7.126283905111208E-4]:1.9153827308E-1,((17[&rate=7.126283905111208E-4]:3.42487544015E-1,11[&rate=7.126283905111208E-4]:3.041313796313E-1)[&rate=7.126283905111208E-4]:3.386405793022E-1,51[&rate=7.126283905111208E-4]:5.605801781117E-1)[&rate=7.126283905111208E-4]:1.4428552222E-1)[&rate=7.126283905111208E-4]:4.431654881775E-2,(((54[&rate=7.126283905111208E-4]:1.835462009233E-1,47[&rate=7.126283905111208E-4]:8.203735169907E-3)[&rate=7.126283905111208E-4]:4.830257475919E-1,(40[&rate=7.126283905111208E-4]:7.922347717801E-2,42[&rate=7.126283905111208E-4]:7.922347717801E-2)[&rate=7.126283905111208E-4]:3.955676494194E-1)[&rate=7.126283905111208E-4]:1.752137382535E-1,((63[&rate=7.126283905111208E-4]:1.396537190517E-1,58[&rate=7.126283905111208E-4]:1.369139930243E-1)[&rate=7.126283905111208E-4]:4.139707455847E-1,52[&rate=7.126283905111208E-4]:5.152683002527E-1)[&rate=7.126283905111208E-4]:7.44625919954E-2)[&rate=7.126283905111208E-4]:1.594513569013E-1)[&rate=7.126283905111208E-4]:1.543646251849E-1,((41[&rate=7.126283905111208E-4]:5.806395143877E-1,(53[&rate=7.126283905111208E-4]:5.906762689049E-1,46[&rate=7.126283905111208E-4]:5.824570908226E-1)[&rate=7.126283905111208E-4]:2.010023178425E-2)[&rate=7.126283905111208E-4]:1.844576940351E-1,((((12[&rate=7.126283905111208E-4]:1.790974233695E-1,15[&rate=7.126283905111208E-4]:2.174535877532E-1)[&rate=7.126283905111208E-4]:3.061167403033E-1,8[&rate=7.126283905111208E-4]:4.769949855907E-1)[&rate=7.126283905111208E-4]:7.132398749691E-2,49[&rate=7.126283905111208E-4]:5.565381511697E-1)[&rate=7.126283905111208E-4]:6.649893317912E-2,(27[&rate=7.126283905111208E-4]:2.969448737509E-1,4[&rate=7.126283905111208E-4]:1.243421340249E-1)[&rate=7.126283905111208E-4]:4.411607037487E-1)[&rate=7.126283905111208E-4]:1.694573843478E-1)[&rate=7.126283905111208E-4]:1.932441864596E-1)[&rate=7.126283905111208E-4]:1.289956783261E-1)[&rate=7.126283905111208E-4]:2.888440681768E-2)[&rate=7.126283905111208E-4]:2.108802185529E-1)[&rate=7.126283905111208E-4]:4.297486372909E-1)[&rate=7.126283905111208E-4]:6.114309512588E-1,(35[&rate=7.126283905111208E-4]:3.952945198303E-1,((((20[&rate=7.126283905111208E-4]:4.414974799353E-1,25[&rate=7.126283905111208E-4]:4.579358360997E-1)[&rate=7.126283905111208E-4]:1.610610253901E-1,28[&rate=7.126283905111208E-4]:6.573530258735E-1)[&rate=7.126283905111208E-4]:1.163491775722E-2,((7[&rate=7.126283905111208E-4]:1.60081400179E-1,6[&rate=7.126283905111208E-4]:1.60081400179E-1)[&rate=7.126283905111208E-4]:1.290844896338E-1,24[&rate=7.126283905111208E-4]:3.960152048813E-1)[&rate=7.126283905111208E-4]:2.29137122311E-1)[&rate=7.126283905111208E-4]:4.310165060387E-1,2[&rate=7.126283905111208E-4]:8.726071893953E-1)[&rate=7.126283905111208E-4]:1.350997832718E0)[&rate=7.126283905111208E-4]:7.618311433028E-2)[&rate=7.126283905111208E-4]:9.069077353176E-3)[&rate=7.126283905111208E-4]:1.913155418689E-2,14[&rate=7.126283905111208E-4]:2.456755891272E0)[&rate=7.126283905111208E-4]:5.986873140276E-3)[&rate=7.126283905111208E-4]:5.696081107147E-2,61[&rate=7.126283905111208E-4]:5.544292286011E-1)[&rate=7.126283905111208E-4]:2.265030373715E-1)[&rate=7.126283905111208E-4]:2.41258624184E-3);
tree STATE_23514000 [&joint=-18007.813756866242,lnP=-18007.813756866242] = [&R] ((((29[&rate=6.332708912570485E-4]:5.402851731855E-1,(14[&rate=6.332708912570485E-4]:2.579777502589E0,62[&rate=6.332708912570485E-4]:5.516616256525E-1)[&rate=6.332708912570485E-4]:4.600059671333E-2)[&rate=6.332708912570485E-4]:5.498742817689E-2,((35[&rate=6.332708912570485E-4]:5.103039020818E-1,34[&rate=6.332708912570485E-4]:3.108503501693E-1)[&rate=6.332708912570485E-4]:7.661416432855E-2,((31[&rate=6.332708912570485E-4]:6.281586635553E-2,37[&rate=6.332708912570485E-4]:6.281586635553E-2)[&rate=6.332708912570485E-4]:2.004027907204E-1,32[&rate=6.332708912570485E-4]:3.479181106279E-1)[&rate=6.332708912570485E-4]:2.499289175312E-1)[&rate=6.332708912570485E-4]:1.367698354983E-1)[&rate=6.332708912570485E-4]:2.602936846544E-2,((((28[&rate=6.332708912570485E-4]:6.07482780554E-1,(20[&rate=6.332708912570485E-4]:3.821672188874E-1,25[&rate=6.332708912570485E-4]:3.986055750517E-1)[&rate=6.332708912570485E-4]:1.705210411185E-1)[&rate=6.332708912570485E-4]:1.62767473189E-1,((7[&rate=6.332708912570485E-4]:1.502478157584E-1,6[&rate=6.332708912570485E-4]:1.502478157584E-1)[&rate=6.332708912570485E-4]:2.603614711019E-1,24[&rate=6.332708912570485E-4]:5.174586019289E-1)[&rate=6.332708912570485E-4]:2.089560353757E-1)[&rate=6.332708912570485E-4]:1.170216590063E-1,2[&rate=6.332708912570485E-4]:6.598746524752E-1)[&rate=6.332708912570485E-4]:1.895333251709E0,(61[&rate=6.332708912570485E-4]:6.91741503828E-1,(38[&rate=6.332708912570485E-4]:1.459763866355E0,(((16[&rate=6.332708912570485E-4]:3.925287865294E-1,(13[&rate=6.332708912570485E-4]:2.553604262497E-1,5[&rate=6.332708912570485E-4]:2.005659057019E-1)[&rate=6.332708912570485E-4]:1.289491821974E-1)[&rate=6.332708912570485E-4]:4.993474892016E-1,3[&rate=6.332708912570485E-4]:7.768077825804E-1)[&rate=6.332708912570485E-4]:5.796373324781E-1,(((59[&rate=6.332708912570485E-4]:2.084011295617E-1,(60[&rate=6.332708912570485E-4]:8.382874565453E-2,56[&rate=6.332708912570485E-4]:8.108901962695E-2)[&rate=6.332708912570485E-4]:1.300518359621E-1)[&rate=6.332708912570485E-4]:1.345035414742E-1,57[&rate=6.332708912570485E-4]:3.483841230908E-1)[&rate=6.332708912570485E-4]:1.065563080661E0,(((22[&rate=6.332708912570485E-4]:9.5309342865E-1,(1[&rate=6.332708912570485E-4]:1.233058010218E-1,((19[&rate=6.332708912570485E-4]:6.112877564139E-1,9[&rate=6.332708912570485E-4]:5.345754276468E-1)[&rate=6.332708912570485E-4]:9.472791591096E-2,26[&rate=6.332708912570485E-4]:7.306732065713E-1)[&rate=6.332708912570485E-4]:1.789339643134E-1)[&rate=6.332708912570485E-4]:4.896570981995E-2)[&rate=6.332708912570485E-4]:2.091635085876E-1,(39[&rate=6.332708912570485E-4]:1.665464585778E-4,((55[&rate=6.332708912570485E-4]:4.650549597831E-1,10[&rate=6.332708912570485E-4]:4.842330419748E-1)[&rate=6.332708912570485E-4]:3.754482994195E-1,(21[&rate=6.332708912570485E-4]:6.79754887653E-1,(18[&rate=6.332708912570485E-4]:4.21147775613E-1,23[&rate=6.332708912570485E-4]:4.403258578048E-1)[&rate=6.332708912570485E-4]:2.503879339579E-1)[&rate=6.332708912570485E-4]:2.648579605905E-1)[&rate=6.332708912570485E-4]:2.062386297217E-1)[&rate=6.332708912570485E-4]:4.465551626194E-4)[&rate=6.332708912570485E-4]:6.094454128875E-2,(((((17[&rate=6.332708912570485E-4]:3.193771804972E-1,11[&rate=6.332708912570485E-4]:2.810210161136E-1)[&rate=6.332708912570485E-4]:2.175848827042E-1,51[&rate=6.332708912570485E-4]:4.164141179959E-1)[&rate=6.332708912570485E-4]:1.325981900085E-1,((44[&rate=6.332708912570485E-4]:1.442910984657E-1,43[&rate=6.332708912570485E-4]:1.470308244931E-1)[&rate=6.332708912570485E-4]:3.110712205498E-1,(45[&rate=6.332708912570485E-4]:3.412274468534E-1,(50[&rate=6.332708912570485E-4]:1.135135239359E-1,48[&rate=6.332708912570485E-4]:1.957053047577E-1)[&rate=6.332708912570485E-4]:1.48261868123E-1)[&rate=6.332708912570485E-4]:1.360526803812E-1)[&rate=6.332708912570485E-4]:1.511842355644E-1)[&rate=6.332708912570485E-4]:1.634138476506E-1,(52[&rate=6.332708912570485E-4]:5.198605695101E-1,((63[&rate=6.332708912570485E-4]:1.822789222133E-1,58[&rate=6.332708912570485E-4]:1.79539196186E-1)[&rate=6.332708912570485E-4]:3.614746740299E-1,((42[&rate=6.332708912570485E-4]:2.505411970275E-1,(40[&rate=6.332708912570485E-4]:1.65979582768E-1,47[&rate=6.332708912570485E-4]:1.824179389324E-1)[&rate=6.332708912570485E-4]:8.456161425943E-2)[&rate=6.332708912570485E-4]:1.619605192285E-1,54[&rate=6.332708912570485E-4]:6.042825381737E-1)[&rate=6.332708912570485E-4]:1.531696882064E-1)[&rate=6.332708912570485E-4]:1.446313765056E-2)[&rate=6.332708912570485E-4]:1.925655861449E-1)[&rate=6.332708912570485E-4]:1.426934957501E-1,(((12[&rate=6.332708912570485E-4]:6.114777336463E-1,15[&rate=6.332708912570485E-4]:6.4983389803E-1)[&rate=6.332708912570485E-4]:1.967950990781E-1,(((27[&rate=6.332708912570485E-4]:3.628796484373E-1,4[&rate=6.332708912570485E-4]:1.902769087112E-1)[&rate=6.332708912570485E-4]:4.372182949456E-1,8[&rate=6.332708912570485E-4]:6.7681027215E-1)[&rate=6.332708912570485E-4]:8.94543297973E-2,49[&rate=6.332708912570485E-4]:7.744837800293E-1)[&rate=6.332708912570485E-4]:3.378905269513E-2)[&rate=6.332708912570485E-4]:9.355078041992E-3,(46[&rate=6.332708912570485E-4]:4.899801950907E-1,(53[&rate=6.332708912570485E-4]:4.46062434186E-1,41[&rate=6.332708912570485E-4]:4.159254478847E-1)[&rate=6.332708912570485E-4]:5.213693898697E-2)[&rate=6.332708912570485E-4]:3.22168263621E-1)[&rate=6.332708912570485E-4]:1.196835214606E-1)[&rate=6.332708912570485E-4]:1.982188134225E-1)[&rate=6.332708912570485E-4]:1.05814218376E-1)[&rate=6.332708912570485E-4]:1.918129797999E-1)[&rate=6.332708912570485E-4]:1.106058477324E0)[&rate=6.332708912570485E-4]:8.492321723173E-2)[&rate=6.332708912570485E-4]:2.695917676184E-2)[&rate=6.332708912570485E-4]:2.281986847296E-2)[&rate=6.332708912570485E-4]:3.982312712405E-2,((33[&rate=6.332708912570485E-4]:3.618276041747E-1,36[&rate=6.332708912570485E-4]:3.973467298576E-1)[&rate=6.332708912570485E-4]:3.089190073358E-1,30[&rate=6.332708912570485E-4]:5.559925131498E-1)[&rate=6.332708912570485E-4]:1.051325838021E-1);
tree STATE_23516000 [&joint=-18007.23490025463,lnP=-18007.23490025463] = [&R] ((((34[&rate=6.371282893734394E-4]:3.878209207989E-1,((((7[&rate=6.371282893734394E-4]:1.704167164343E-1,6[&rate=6.371282893734394E-4]:1.704167164343E-1)[&rate=6.371282893734394E-4]:4.374311751366E-1,((20[&rate=6.371282893734394E-4]:2.969961799582E-1,25[&rate=6.371282893734394E-4]:3.134345361226E-1)[&rate=6.371282893734394E-4]:3.185709416062E-1,28[&rate=6.371282893734394E-4]:6.703616421125E-1)[&rate=6.371282893734394E-4]:8.817118096538E-2)[&rate=6.371282893734394E-4]:7.767633561931E-3,24[&rate=6.371282893734394E-4]:7.224648402014E-1)[&rate=6.371282893734394E-4]:1.464252250593E-1,2[&rate=6.371282893734394E-4]:6.85328421425E-1)[&rate=6.371282893734394E-4]:1.730256553569E0)[&rate=6.371282893734394E-4]:3.567278630473E-3,29[&rate=6.371282893734394E-4]:4.624264507956E-1)[&rate=6.371282893734394E-4]:1.167201304291E-1,(62[&rate=6.371282893734394E-4]:6.021889234937E-1,(14[&rate=6.371282893734394E-4]:2.623513303501E0,((((31[&rate=6.371282893734394E-4]:1.220297915419E-1,37[&rate=6.371282893734394E-4]:1.220297915419E-1)[&rate=6.371282893734394E-4]:1.918056875195E-1,32[&rate=6.371282893734394E-4]:3.985349326134E-1)[&rate=6.371282893734394E-4]:1.464879318503E-1,35[&rate=6.371282893734394E-4]:5.340939027151E-1)[&rate=6.371282893734394E-4]:1.176901045465E-1,(61[&rate=6.371282893734394E-4]:6.30026431477E-1,(38[&rate=6.371282893734394E-4]:9.535714055977E-1,((13[&rate=6.371282893734394E-4]:5.923873321696E-1,((16[&rate=6.371282893734394E-4]:4.922234115727E-1,3[&rate=6.371282893734394E-4]:3.771549184221E-1)[&rate=6.371282893734394E-4]:9.172591391415E-2,5[&rate=6.371282893734394E-4]:5.209356268568E-1)[&rate=6.371282893734394E-4]:1.665718476499E-2)[&rate=6.371282893734394E-4]:1.044835684366E0,((39[&rate=6.371282893734394E-4]:1.520066108033E-1,(((55[&rate=6.371282893734394E-4]:5.571163505326E-1,10[&rate=6.371282893734394E-4]:5.762944327244E-1)[&rate=6.371282893734394E-4]:1.059749887338E-1,(21[&rate=6.371282893734394E-4]:6.595524613869E-1,(18[&rate=6.371282893734394E-4]:5.962158659301E-1,23[&rate=6.371282893734394E-4]:6.153939481219E-1)[&rate=6.371282893734394E-4]:5.511741737471E-2)[&rate=6.371282893734394E-4]:1.076484669204E-1)[&rate=6.371282893734394E-4]:5.033257099189E-1,(22[&rate=6.371282893734394E-4]:9.812088162911E-1,(1[&rate=6.371282893734394E-4]:8.316112180093E-2,((19[&rate=6.371282893734394E-4]:6.063311486124E-1,9[&rate=6.371282893734394E-4]:5.296188198452E-1)[&rate=6.371282893734394E-4]:1.826591340443E-1,26[&rate=6.371282893734394E-4]:8.136478169032E-1)[&rate=6.371282893734394E-4]:5.581467476071E-2)[&rate=6.371282893734394E-4]:1.172257766819E-1)[&rate=6.371282893734394E-4]:3.002767260448E-1)[&rate=6.371282893734394E-4]:3.216490408381E-2)[&rate=6.371282893734394E-4]:1.467798889874E-1,((((((17[&rate=6.371282893734394E-4]:4.270827581171E-1,11[&rate=6.371282893734394E-4]:3.887265937334E-1)[&rate=6.371282893734394E-4]:1.397226228376E-1,51[&rate=6.371282893734394E-4]:4.462574357492E-1)[&rate=6.371282893734394E-4]:7.254783687053E-2,((44[&rate=6.371282893734394E-4]:3.256236970564E-2,43[&rate=6.371282893734394E-4]:3.530209573299E-2)[&rate=6.371282893734394E-4]:4.775393349399E-1,(45[&rate=6.371282893734394E-4]:4.930381934451E-1,(48[&rate=6.371282893734394E-4]:1.819574076768E-1,50[&rate=6.371282893734394E-4]:9.976562685491E-2)[&rate=6.371282893734394E-4]:3.138205117957E-1)[&rate=6.371282893734394E-4]:3.898131941954E-2)[&rate=6.371282893734394E-4]:6.623781454959E-2)[&rate=6.371282893734394E-4]:2.534786621825E-2,((63[&rate=6.371282893734394E-4]:2.023101318415E-1,58[&rate=6.371282893734394E-4]:1.995704058141E-1)[&rate=6.371282893734394E-4]:3.54192703375E-1,((((40[&rate=6.371282893734394E-4]:3.262442139168E-1,42[&rate=6.371282893734394E-4]:3.262442139168E-1)[&rate=6.371282893734394E-4]:2.310099526178E-3,47[&rate=6.371282893734394E-4]:3.449926696074E-1)[&rate=6.371282893734394E-4]:7.923538411293E-2,54[&rate=6.371282893734394E-4]:5.995705194737E-1)[&rate=6.371282893734394E-4]:1.683637879824E-1,52[&rate=6.371282893734394E-4]:5.158795129355E-1)[&rate=6.371282893734394E-4]:2.267157897308E-3)[&rate=6.371282893734394E-4]:2.60064680051E-2)[&rate=6.371282893734394E-4]:2.706549467095E-1,(((49[&rate=6.371282893734394E-4]:5.55165611614E-1,(27[&rate=6.371282893734394E-4]:1.830517694632E-1,4[&rate=6.371282893734394E-4]:1.044902973714E-2)[&rate=6.371282893734394E-4]:4.871823353017E-1)[&rate=6.371282893734394E-4]:9.577009848675E-2,((12[&rate=6.371282893734394E-4]:4.318996738408E-1,15[&rate=6.371282893734394E-4]:4.702558382245E-1)[&rate=6.371282893734394E-4]:1.862824456334E-1,8[&rate=6.371282893734394E-4]:6.099629413921E-1)[&rate=6.371282893734394E-4]:3.275359062656E-2)[&rate=6.371282893734394E-4]:1.366588009429E-1,(46[&rate=6.371282893734394E-4]:5.25151232332E-1,(53[&rate=6.371282893734394E-4]:3.640634821092E-1,41[&rate=6.371282893734394E-4]:3.339264958079E-1)[&rate=6.371282893734394E-4]:1.693069283051E-1)[&rate=6.371282893734394E-4]:2.569638266569E-1)[&rate=6.371282893734394E-4]:1.094053553257E-1)[&rate=6.371282893734394E-4]:2.071419700355E-1,(((60[&rate=6.371282893734394E-4]:1.905786977497E-1,59[&rate=6.371282893734394E-4]:1.850992456947E-1)[&rate=6.371282893734394E-4]:9.135488099142E-2,56[&rate=6.371282893734394E-4]:2.791938527135E-1)[&rate=6.371282893734394E-4]:9.5388079116E-2,57[&rate=6.371282893734394E-4]:3.773216578571E-1)[&rate=6.371282893734394E-4]:8.99422918274E-1)[&rate=6.371282893734394E-4]:2.686172661255E-1)[&rate=6.371282893734394E-4]:2.343269277036E-1)[&rate=6.371282893734394E-4]:4.259374301583E-1)[&rate=6.371282893734394E-4]:5.294006056381E-1)[&rate=6.371282893734394E-4]:1.356085447317E-2)[&rate=6.371282893734394E-4]:1.465167066885E-2)[&rate=6.371282893734394E-4]:6.791496929262E-3)[&rate=6.371282893734394E-4]:3.433470691132E-2)[&rate=6.371282893734394E-4]:6.771311245376E-2,((33[&rate=6.371282893734394E-4]:4.952372797235E-1,36[&rate=6.371282893734394E-4]:5.307564054064E-1)[&rate=6.371282893734394E-4]:2.216245961091E-1,30[&rate=6.371282893734394E-4]:6.021077774719E-1)[&rate=6.371282893734394E-4]:4.475191620649E-2);
tree STATE_23518000 [&joint=-18012.994450936865,lnP=-18012.994450936865] = [&R] ((((30[&rate=5.423876569346919E-4]:5.262022914462E-1,(29[&rate=5.423876569346919E-4]:5.031054004089E-1,34[&rate=5.423876569346919E-4]:4.320671490427E-1)[&rate=5.423876569346919E-4]:2.309689103727E-2)[&rate=5.423876569346919E-4]:1.496755084505E-1,(14[&rate=5.423876569346919E-4]:2.615633680863E0,(((20[&rate=5.423876569346919E-4]:3.19469065847E-1,25[&rate=5.423876569346919E-4]:3.359074220114E-1)[&rate=5.423876569346919E-4]:4.067419441268E-1,(((7[&rate=5.423876569346919E-4]:2.466583994839E-1,6[&rate=5.423876569346919E-4]:2.466583994839E-1)[&rate=5.423876569346919E-4]:2.893725116787E-1,24[&rate=5.423876569346919E-4]:6.428802262311E-1)[&rate=5.423876569346919E-4]:5.605281157982E-2,28[&rate=5.423876569346919E-4]:7.427686542494E-1)[&rate=5.423876569346919E-4]:3.823687627259E-2)[&rate=5.423876569346919E-4]:1.348850722353E-1,2[&rate=5.423876569346919E-4]:6.884933424832E-1)[&rate=5.423876569346919E-4]:1.798373215091E0)[&rate=5.423876569346919E-4]:1.457370451514E-1)[&rate=5.423876569346919E-4]:8.991507426387E-2,((61[&rate=5.423876569346919E-4]:7.961669478794E-1,(38[&rate=5.423876569346919E-4]:4.076309651551E-1,(((16[&rate=5.423876569346919E-4]:4.62890314725E-1,(13[&rate=5.423876569346919E-4]:3.877810055291E-1,5[&rate=5.423876569346919E-4]:3.329864849813E-1)[&rate=5.423876569346919E-4]:6.689013111358E-2)[&rate=5.423876569346919E-4]:2.932893418414E-1,3[&rate=5.423876569346919E-4]:6.411111634158E-1)[&rate=5.423876569346919E-4]:5.991012752586E-1,(((39[&rate=5.423876569346919E-4]:8.865484908749E-2,((55[&rate=5.423876569346919E-4]:7.19340956698E-1,10[&rate=5.423876569346919E-4]:7.385190388897E-1)[&rate=5.423876569346919E-4]:6.772365417057E-2,(21[&rate=5.423876569346919E-4]:5.298909411731E-1,(18[&rate=5.423876569346919E-4]:4.547766595259E-1,23[&rate=5.423876569346919E-4]:4.739547417176E-1)[&rate=5.423876569346919E-4]:6.689510356516E-2)[&rate=5.423876569346919E-4]:3.612832587363E-1)[&rate=5.423876569346919E-4]:3.481655806847E-1)[&rate=5.423876569346919E-4]:1.402258786109E-2,(22[&rate=5.423876569346919E-4]:8.774493245419E-1,(1[&rate=5.423876569346919E-4]:4.343127688132E-2,((19[&rate=5.423876569346919E-4]:6.875852357582E-1,9[&rate=5.423876569346919E-4]:6.108729069911E-1)[&rate=5.423876569346919E-4]:8.110233692661E-2,26[&rate=5.423876569346919E-4]:7.933451069313E-1)[&rate=5.423876569346919E-4]:3.638753981297E-2)[&rate=5.423876569346919E-4]:5.319612985238E-2)[&rate=5.423876569346919E-4]:3.86871948023E-1)[&rate=5.423876569346919E-4]:1.916816934397E-2,(((((51[&rate=5.423876569346919E-4]:5.329752903377E-1,((44[&rate=5.423876569346919E-4]:5.080013396138E-2,43[&rate=5.423876569346919E-4]:5.353985998873E-2)[&rate=5.423876569346919E-4]:4.073940820716E-1,(45[&rate=5.423876569346919E-4]:3.734961160722E-1,(48[&rate=5.423876569346919E-4]:3.146510286854E-1,50[&rate=5.423876569346919E-4]:2.324592478635E-1)[&rate=5.423876569346919E-4]:6.158481341414E-2)[&rate=5.423876569346919E-4]:1.066159081799E-1)[&rate=5.423876569346919E-4]:1.323153208802E-1)[&rate=5.423876569346919E-4]:7.325521459354E-2,(17[&rate=5.423876569346919E-4]:5.670911313897E-1,11[&rate=5.423876569346919E-4]:5.28734967006E-1)[&rate=5.423876569346919E-4]:1.596873187471E-1)[&rate=5.423876569346919E-4]:1.880070231221E-1,(52[&rate=5.423876569346919E-4]:7.00972090325E-1,((63[&rate=5.423876569346919E-4]:2.002416604671E-1,58[&rate=5.423876569346919E-4]:1.975019344397E-1)[&rate=5.423876569346919E-4]:4.658207997053E-1,(((54[&rate=5.423876569346919E-4]:4.019613364285E-1,47[&rate=5.423876569346919E-4]:2.266188706751E-1)[&rate=5.423876569346919E-4]:1.633962789835E-1,42[&rate=5.423876569346919E-4]:3.735767934943E-1)[&rate=5.423876569346919E-4]:2.459551646551E-2,40[&rate=5.423876569346919E-4]:3.981723099598E-1)[&rate=5.423876569346919E-4]:2.898079584317E-1)[&rate=5.423876569346919E-4]:7.326579453629E-2)[&rate=5.423876569346919E-4]:9.326543772839E-2)[&rate=5.423876569346919E-4]:9.45321029186E-2,((46[&rate=5.423876569346919E-4]:6.352562361284E-1,41[&rate=5.423876569346919E-4]:6.133384279093E-1)[&rate=5.423876569346919E-4]:1.997181670958E-1,((49[&rate=5.423876569346919E-4]:7.185853354442E-1,((12[&rate=5.423876569346919E-4]:2.144927881015E-1,15[&rate=5.423876569346919E-4]:2.528489524851E-1)[&rate=5.423876569346919E-4]:3.851806075919E-1,(8[&rate=5.423876569346919E-4]:5.564560906303E-1,(27[&rate=5.423876569346919E-4]:1.858749765068E-1,4[&rate=5.423876569346919E-4]:1.327223678078E-2)[&rate=5.423876569346919E-4]:4.938687853564E-1)[&rate=5.423876569346919E-4]:3.499812698104E-2)[&rate=5.423876569346919E-4]:1.189119397508E-1)[&rate=5.423876569346919E-4]:6.942333308976E-2,53[&rate=5.423876569346919E-4]:7.907483945615E-1)[&rate=5.423876569346919E-4]:5.244518674501E-2)[&rate=5.423876569346919E-4]:1.305075565148E-1)[&rate=5.423876569346919E-4]:2.110458443028E-1,(((56[&rate=5.423876569346919E-4]:1.045552974883E-1,60[&rate=5.423876569346919E-4]:1.072950235159E-1)[&rate=5.423876569346919E-4]:3.614750279741E-2,59[&rate=5.423876569346919E-4]:1.379630742583E-1)[&rate=5.423876569346919E-4]:7.20927316934E-2,57[&rate=5.423876569346919E-4]:2.155352580067E-1)[&rate=5.423876569346919E-4]:1.139074737816E0)[&rate=5.423876569346919E-4]:1.381095293549E-2)[&rate=5.423876569346919E-4]:1.211065584092E-1)[&rate=5.423876569346919E-4]:1.701582525083E-1)[&rate=5.423876569346919E-4]:1.241481562483E0)[&rate=5.423876569346919E-4]:7.011742045823E-2,((35[&rate=5.423876569346919E-4]:7.134227337147E-1,((31[&rate=5.423876569346919E-4]:3.038888427379E-2,37[&rate=5.423876569346919E-4]:3.038888427379E-2)[&rate=5.423876569346919E-4]:2.909234146659E-1,32[&rate=5.423876569346919E-4]:4.060117524917E-1)[&rate=5.423876569346919E-4]:3.183399429717E-1)[&rate=5.423876569346919E-4]:5.692355181734E-2,(33[&rate=5.423876569346919E-4]:4.070934570703E-1,36[&rate=5.423876569346919E-4]:4.426125827532E-1)[&rate=5.423876569346919E-4]:3.495916262761E-1)[&rate=5.423876569346919E-4]:1.04134804117E-1)[&rate=5.423876569346919E-4]:1.972708505784E-2)[&rate=5.423876569346919E-4]:2.836583363885E-2,62[&rate=5.423876569346919E-4]:8.515357569797E-1);
tree STATE_23520000 [&joint=-18015.69402337683,lnP=-18015.69402337683] = [&R] (((((31[&rate=6.024303760207193E-4]:1.889764466194E-1,37[&rate=6.024303760207193E-4]:1.889764466194E-1)[&rate=6.024303760207193E-4]:6.416272131889E-2,32[&rate=6.024303760207193E-4]:3.378386214904E-1)[&rate=6.024303760207193E-4]:3.22080885252E-1,(33[&rate=6.024303760207193E-4]:5.412160006382E-1,(38[&rate=6.024303760207193E-4]:5.655234628799E-1,(((5[&rate=6.024303760207193E-4]:5.46916166936E-1,13[&rate=6.024303760207193E-4]:6.017106874839E-1)[&rate=6.024303760207193E-4]:1.928539603254E-1,(16[&rate=6.024303760207193E-4]:3.982583784062E-1,3[&rate=6.024303760207193E-4]:2.831898852556E-1)[&rate=6.024303760207193E-4]:4.045254474853E-1)[&rate=6.024303760207193E-4]:6.03307518932E-1,(((22[&rate=6.024303760207193E-4]:1.010857820101E0,(1[&rate=6.024303760207193E-4]:1.554590188121E-1,((19[&rate=6.024303760207193E-4]:5.973868910607E-1,9[&rate=6.024303760207193E-4]:5.206745622936E-1)[&rate=6.024303760207193E-4]:9.771770306212E-2,26[&rate=6.024303760207193E-4]:7.197621283693E-1)[&rate=6.024303760207193E-4]:2.219982603058E-1)[&rate=6.024303760207193E-4]:7.457688348047E-2)[&rate=6.024303760207193E-4]:2.42047857018E-1,(((18[&rate=6.024303760207193E-4]:6.925529702496E-1,23[&rate=6.024303760207193E-4]:7.117310524413E-1)[&rate=6.024303760207193E-4]:3.630541288944E-2,(21[&rate=6.024303760207193E-4]:7.135594334554E-1,(55[&rate=6.024303760207193E-4]:5.813968639489E-1,10[&rate=6.024303760207193E-4]:6.005749461407E-1)[&rate=6.024303760207193E-4]:2.805298046554E-2)[&rate=6.024303760207193E-4]:2.351812776565E-2)[&rate=6.024303760207193E-4]:4.209881387614E-1,39[&rate=6.024303760207193E-4]:7.380768475796E-3)[&rate=6.024303760207193E-4]:8.388107302664E-2)[&rate=6.024303760207193E-4]:7.217816562455E-2,((((60[&rate=6.024303760207193E-4]:9.961852882388E-2,56[&rate=6.024303760207193E-4]:9.68788027963E-2)[&rate=6.024303760207193E-4]:1.202307906814E-1,59[&rate=6.024303760207193E-4]:2.143698674503E-1)[&rate=6.024303760207193E-4]:4.770926951887E-1,57[&rate=6.024303760207193E-4]:6.96942014694E-1)[&rate=6.024303760207193E-4]:6.484067336583E-1,((((51[&rate=6.024303760207193E-4]:5.645596094659E-1,(17[&rate=6.024303760207193E-4]:6.435283680173E-1,11[&rate=6.024303760207193E-4]:6.051722036336E-1)[&rate=6.024303760207193E-4]:4.157918665419E-2)[&rate=6.024303760207193E-4]:8.85381603269E-2,(((45[&rate=6.024303760207193E-4]:4.240238297935E-1,(48[&rate=6.024303760207193E-4]:3.448218723961E-1,50[&rate=6.024303760207193E-4]:2.626300915742E-1)[&rate=6.024303760207193E-4]:8.194168342481E-2)[&rate=6.024303760207193E-4]:5.062640363155E-2,44[&rate=6.024303760207193E-4]:4.52732425206E-1)[&rate=6.024303760207193E-4]:6.511132829107E-2,43[&rate=6.024303760207193E-4]:5.205834795244E-1)[&rate=6.024303760207193E-4]:1.927882628712E-1)[&rate=6.024303760207193E-4]:1.434367768332E-1,(((63[&rate=6.024303760207193E-4]:1.571903306E-1,58[&rate=6.024303760207193E-4]:1.544506045726E-1)[&rate=6.024303760207193E-4]:4.130717120047E-1,((42[&rate=6.024303760207193E-4]:1.841340322529E-1,40[&rate=6.024303760207193E-4]:1.841340322529E-1)[&rate=6.024303760207193E-4]:2.998887734431E-1,(47[&rate=6.024303760207193E-4]:4.474673923884E-1,54[&rate=6.024303760207193E-4]:6.228098581418E-1)[&rate=6.024303760207193E-4]:5.299376947199E-2)[&rate=6.024303760207193E-4]:1.081570451278E-1)[&rate=6.024303760207193E-4]:1.795407969163E-1,52[&rate=6.024303760207193E-4]:7.114466751373E-1)[&rate=6.024303760207193E-4]:8.508787148868E-2)[&rate=6.024303760207193E-4]:1.41387445453E-1,((12[&rate=6.024303760207193E-4]:1.074550874384E-1,15[&rate=6.024303760207193E-4]:1.458112518221E-1)[&rate=6.024303760207193E-4]:6.464400643288E-1,(((46[&rate=6.024303760207193E-4]:5.705316292446E-1,41[&rate=6.024303760207193E-4]:5.486138210255E-1)[&rate=6.024303760207193E-4]:1.261672888964E-1,((27[&rate=6.024303760207193E-4]:2.439939751812E-1,4[&rate=6.024303760207193E-4]:7.139123545521E-2)[&rate=6.024303760207193E-4]:4.898461784709E-1,(8[&rate=6.024303760207193E-4]:4.700628050514E-1,49[&rate=6.024303760207193E-4]:4.782819831335E-1)[&rate=6.024303760207193E-4]:1.404896773678E-1)[&rate=6.024303760207193E-4]:8.340670969441E-2)[&rate=6.024303760207193E-4]:1.501095605773E-3,53[&rate=6.024303760207193E-4]:7.06419191829E-1)[&rate=6.024303760207193E-4]:5.021568596572E-2)[&rate=6.024303760207193E-4]:2.662186211336E-1)[&rate=6.024303760207193E-4]:1.526322357252E-1)[&rate=6.024303760207193E-4]:6.466660124051E-2)[&rate=6.024303760207193E-4]:1.303225705733E-1)[&rate=6.024303760207193E-4]:2.772403372345E-1)[&rate=6.024303760207193E-4]:8.341025983914E-1)[&rate=6.024303760207193E-4]:9.411334216984E-2)[&rate=6.024303760207193E-4]:1.279889627637E-1,((36[&rate=6.024303760207193E-4]:7.033282401572E-1,34[&rate=6.024303760207193E-4]:4.820167647474E-1)[&rate=6.024303760207193E-4]:4.363230621034E-2,35[&rate=6.024303760207193E-4]:7.251026228703E-1)[&rate=6.024303760207193E-4]:5.187688488713E-2)[&rate=6.024303760207193E-4]:1.286537425481E-1,((62[&rate=6.024303760207193E-4]:7.573604761792E-1,30[&rate=6.024303760207193E-4]:6.999834269988E-1)[&rate=6.024303760207193E-4]:2.248892476865E-2,(((29[&rate=6.024303760207193E-4]:4.986677022705E-1,61[&rate=6.024303760207193E-4]:6.188862815054E-1)[&rate=6.024303760207193E-4]:1.000025000788E-1,((28[&rate=6.024303760207193E-4]:6.879768381236E-1,(((7[&rate=6.024303760207193E-4]:1.973230833994E-1,6[&rate=6.024303760207193E-4]:1.973230833994E-1)[&rate=6.024303760207193E-4]:2.313325870565E-1,24[&rate=6.024303760207193E-4]:5.355049855245E-1)[&rate=6.024303760207193E-4]:8.342418393141E-2,(20[&rate=6.024303760207193E-4]:2.881901619485E-1,25[&rate=6.024303760207193E-4]:3.046285181129E-1)[&rate=6.024303760207193E-4]:3.197801033977E-1)[&rate=6.024303760207193E-4]:2.521205222934E-2)[&rate=6.024303760207193E-4]:2.244406486278E-1,2[&rate=6.024303760207193E-4]:6.850202264774E-1)[&rate=6.024303760207193E-4]:1.870375778701E0)[&rate=6.024303760207193E-4]:8.677962731269E-2,14[&rate=6.024303760207193E-4]:2.770942755779E0)[&rate=6.024303760207193E-4]:3.702252210549E-2)[&rate=6.024303760207193E-4]:5.474559799175E-2);
tree STATE_23522000 [&joint=-18008.08744724599,lnP=-18008.08744724599] = [&R] (((29[&rate=5.608740619338073E-4]:5.912709881559E-1,((((20[&rate=5.608740619338073E-4]:2.161848545703E-1,25[&rate=5.608740619338073E-4]:2.326232107346E-1)[&rate=5.608740619338073E-4]:3.202074567344E-1,((7[&rate=5.608740619338073E-4]:2.111035587536E-1,6[&rate=5.608740619338073E-4]:2.111035587536E-1)[&rate=5.608740619338073E-4]:2.120842782374E-1,24[&rate=5.608740619338073E-4]:5.300371520595E-1)[&rate=5.608740619338073E-4]:1.73140633548E-2)[&rate=5.608740619338073E-4]:5.805964152445E-2,28[&rate=5.608740619338073E-4]:6.492464733772E-1)[&rate=5.608740619338073E-4]:1.90410313079E-1,2[&rate=5.608740619338073E-4]:6.12259526182E-1)[&rate=5.608740619338073E-4]:1.935737264803E0)[&rate=5.608740619338073E-4]:1.398704078666E-1,(30[&rate=5.608740619338073E-4]:7.030272909782E-1,((((34[&rate=5.608740619338073E-4]:5.193562564831E-1,((31[&rate=5.608740619338073E-4]:1.11698635206E-1,37[&rate=5.608740619338073E-4]:1.11698635206E-1)[&rate=5.608740619338073E-4]:3.538631812528E-1,32[&rate=5.608740619338073E-4]:5.502612700109E-1)[&rate=5.608740619338073E-4]:1.794775001334E-1)[&rate=5.608740619338073E-4]:3.125483731012E-4,35[&rate=5.608740619338073E-4]:7.191223567687E-1)[&rate=5.608740619338073E-4]:2.919038073665E-3,(36[&rate=5.608740619338073E-4]:7.05902314667E-1,(38[&rate=5.608740619338073E-4]:1.322379028324E0,((3[&rate=5.608740619338073E-4]:8.314287562162E-1,((16[&rate=5.608740619338073E-4]:7.148994465654E-1,5[&rate=5.608740619338073E-4]:6.518857479353E-1)[&rate=5.608740619338073E-4]:6.41650697119E-2,13[&rate=5.608740619338073E-4]:7.70845338195E-1)[&rate=5.608740619338073E-4]:1.674327330895E-1)[&rate=5.608740619338073E-4]:7.871252339427E-1,(((((51[&rate=5.608740619338073E-4]:6.893066707838E-1,(17[&rate=5.608740619338073E-4]:4.779635154117E-1,11[&rate=5.608740619338073E-4]:4.39607351028E-1)[&rate=5.608740619338073E-4]:3.318911005776E-1)[&rate=5.608740619338073E-4]:1.37028162036E-1,((43[&rate=5.608740619338073E-4]:1.892053035796E-1,44[&rate=5.608740619338073E-4]:1.864655775522E-1)[&rate=5.608740619338073E-4]:4.242110119403E-1,(45[&rate=5.608740619338073E-4]:5.583762336474E-1,(48[&rate=5.608740619338073E-4]:4.264362864874E-1,50[&rate=5.608740619338073E-4]:3.442445056656E-1)[&rate=5.608740619338073E-4]:1.346796731874E-1)[&rate=5.608740619338073E-4]:7.421816406421E-2)[&rate=5.608740619338073E-4]:2.731924899026E-1)[&rate=5.608740619338073E-4]:1.616201751155E-1,(((54[&rate=5.608740619338073E-4]:8.921656214301E-1,((42[&rate=5.608740619338073E-4]:2.850668649047E-1,47[&rate=5.608740619338073E-4]:3.015052210691E-1)[&rate=5.608740619338073E-4]:2.597066586393E-1,40[&rate=5.608740619338073E-4]:5.44773523544E-1)[&rate=5.608740619338073E-4]:1.556112759683E-1)[&rate=5.608740619338073E-4]:2.352685724204E-2,52[&rate=5.608740619338073E-4]:6.636376841516E-1)[&rate=5.608740619338073E-4]:1.361675735472E-2,(63[&rate=5.608740619338073E-4]:3.489163449672E-1,58[&rate=5.608740619338073E-4]:3.461766189398E-1)[&rate=5.608740619338073E-4]:3.666942609228E-1)[&rate=5.608740619338073E-4]:3.10700566429E-1)[&rate=5.608740619338073E-4]:9.778348821873E-2,(((46[&rate=5.608740619338073E-4]:4.121961177652E-1,41[&rate=5.608740619338073E-4]:3.902783095461E-1)[&rate=5.608740619338073E-4]:2.21608171307E-1,49[&rate=5.608740619338073E-4]:6.392837411269E-1)[&rate=5.608740619338073E-4]:1.422917410252E-1,((27[&rate=5.608740619338073E-4]:2.951041137486E-1,4[&rate=5.608740619338073E-4]:1.225013740226E-1)[&rate=5.608740619338073E-4]:4.528579473126E-1,((12[&rate=5.608740619338073E-4]:2.478482497266E-1,15[&rate=5.608740619338073E-4]:2.862044141103E-1)[&rate=5.608740619338073E-4]:3.81325334473E-1,(8[&rate=5.608740619338073E-4]:4.543534517599E-1,53[&rate=5.608740619338073E-4]:4.653123558695E-1)[&rate=5.608740619338073E-4]:1.666009543576E-1)[&rate=5.608740619338073E-4]:3.71998371078E-3)[&rate=5.608740619338073E-4]:1.486819142418E-1)[&rate=5.608740619338073E-4]:3.863547948238E-1)[&rate=5.608740619338073E-4]:1.863362240486E-1,((((56[&rate=5.608740619338073E-4]:2.105604938306E-1,60[&rate=5.608740619338073E-4]:2.133002198582E-1)[&rate=5.608740619338073E-4]:1.06952337037E-1,59[&rate=5.608740619338073E-4]:3.147731048403E-1)[&rate=5.608740619338073E-4]:2.071319032947E-1,57[&rate=5.608740619338073E-4]:5.2738446019E-1)[&rate=5.608740619338073E-4]:9.805635739536E-1,((((18[&rate=5.608740619338073E-4]:4.95368073273E-1,23[&rate=5.608740619338073E-4]:5.145461554647E-1)[&rate=5.608740619338073E-4]:2.134805059333E-1,21[&rate=5.608740619338073E-4]:7.170677572883E-1)[&rate=5.608740619338073E-4]:4.447806778733E-2,(55[&rate=5.608740619338073E-4]:5.144516275247E-1,10[&rate=5.608740619338073E-4]:5.336297097165E-1)[&rate=5.608740619338073E-4]:1.4298460851E-1)[&rate=5.608740619338073E-4]:4.338158825693E-1,((22[&rate=5.608740619338073E-4]:1.049960057648E0,(((19[&rate=5.608740619338073E-4]:4.299783413062E-1,9[&rate=5.608740619338073E-4]:3.532660125391E-1)[&rate=5.608740619338073E-4]:2.770362314068E-1,26[&rate=5.608740619338073E-4]:7.316721069594E-1)[&rate=5.608740619338073E-4]:2.325351624995E-1,1[&rate=5.608740619338073E-4]:1.77905899596E-1)[&rate=5.608740619338073E-4]:9.123224024349E-2)[&rate=5.608740619338073E-4]:1.117648545628E-1,39[&rate=5.608740619338073E-4]:8.107659410261E-5)[&rate=5.608740619338073E-4]:4.459569954415E-2)[&rate=5.608740619338073E-4]:2.166959155395E-1)[&rate=5.608740619338073E-4]:1.892120660718E-2)[&rate=5.608740619338073E-4]:3.409998179014E-1)[&rate=5.608740619338073E-4]:7.065647641926E-1)[&rate=5.608740619338073E-4]:2.064142212933E-1)[&rate=5.608740619338073E-4]:3.799700367255E-2)[&rate=5.608740619338073E-4]:7.496697392106E-2,33[&rate=5.608740619338073E-4]:7.833471665778E-1)[&rate=5.608740619338073E-4]:3.443422276105E-2)[&rate=5.608740619338073E-4]:2.811410504439E-2)[&rate=5.608740619338073E-4]:7.262132967161E-2,((14[&rate=5.608740619338073E-4]:2.716357177669E0,61[&rate=5.608740619338073E-4]:7.510828307866E-1)[&rate=5.608740619338073E-4]:1.296572765982E-1,62[&rate=5.608740619338073E-4]:8.178985773302E-1)[&rate=5.608740619338073E-4]:4.324119754427E-2);
tree STATE_23524000 [&joint=-18005.849126776873,lnP=-18005.849126776873] = [&R] (((14[&rate=5.522282151386274E-4]:2.760631875037E0,29[&rate=5.522282151386274E-4]:6.751389489198E-1)[&rate=5.522282151386274E-4]:4.889966782165E-2,((34[&rate=5.522282151386274E-4]:3.314063359732E-1,((((20[&rate=5.522282151386274E-4]:2.3170282468E-1,25[&rate=5.522282151386274E-4]:2.481411808444E-1)[&rate=5.522282151386274E-4]:1.630881627288E-1,28[&rate=5.522282151386274E-4]:4.495855079568E-1)[&rate=5.522282151386274E-4]:1.86467673607E-1,((7[&rate=5.522282151386274E-4]:1.419674165193E-1,6[&rate=5.522282151386274E-4]:1.419674165193E-1)[&rate=5.522282151386274E-4]:2.267746072142E-1,24[&rate=5.522282151386274E-4]:4.755913388021E-1)[&rate=5.522282151386274E-4]:1.166262263233E-1)[&rate=5.522282151386274E-4]:3.183166247941E-1,2[&rate=5.522282151386274E-4]:7.269725460839E-1)[&rate=5.522282151386274E-4]:1.632197844085E0)[&rate=5.522282151386274E-4]:2.74553837481E-1,(30[&rate=5.522282151386274E-4]:6.611484451595E-1,(62[&rate=5.522282151386274E-4]:6.747747534991E-1,(((33[&rate=5.522282151386274E-4]:6.154063581261E-1,36[&rate=5.522282151386274E-4]:6.50925483809E-1)[&rate=5.522282151386274E-4]:6.58286402213E-2,35[&rate=5.522282151386274E-4]:6.948962005331E-1)[&rate=5.522282151386274E-4]:2.613253432456E-2,(((31[&rate=5.522282151386274E-4]:2.539378324059E-1,37[&rate=5.522282151386274E-4]:2.539378324059E-1)[&rate=5.522282151386274E-4]:8.560738941699E-2,32[&rate=5.522282151386274E-4]:4.24244675375E-1)[&rate=5.522282151386274E-4]:2.220332483885E-1,(38[&rate=5.522282151386274E-4]:1.399911372056E0,((3[&rate=5.522282151386274E-4]:9.794552708185E-1,((5[&rate=5.522282151386274E-4]:7.310462872264E-1,13[&rate=5.522282151386274E-4]:7.858408077742E-1)[&rate=5.522282151386274E-4]:1.022899987227E-1,16[&rate=5.522282151386274E-4]:8.963499845792E-1)[&rate=5.522282151386274E-4]:1.9817377939E-1)[&rate=5.522282151386274E-4]:4.274112881912E-1,(((39[&rate=5.522282151386274E-4]:2.133841293969E-2,((((23[&rate=5.522282151386274E-4]:5.476585110815E-1,18[&rate=5.522282151386274E-4]:5.284804288898E-1)[&rate=5.522282151386274E-4]:2.498997280489E-1,21[&rate=5.522282151386274E-4]:7.865993350207E-1)[&rate=5.522282151386274E-4]:9.319252086856E-2,(55[&rate=5.522282151386274E-4]:5.363891214984E-1,10[&rate=5.522282151386274E-4]:5.555672036901E-1)[&rate=5.522282151386274E-4]:2.392931453499E-1)[&rate=5.522282151386274E-4]:2.081263827296E-1,(22[&rate=5.522282151386274E-4]:9.735950092421E-1,(((19[&rate=5.522282151386274E-4]:6.754737630739E-1,9[&rate=5.522282151386274E-4]:5.987614343068E-1)[&rate=5.522282151386274E-4]:6.102461294601E-2,26[&rate=5.522282151386274E-4]:7.611559102664E-1)[&rate=5.522282151386274E-4]:1.351749895566E-1,1[&rate=5.522282151386274E-4]:1.1002952996E-1)[&rate=5.522282151386274E-4]:8.27435614739E-2)[&rate=5.522282151386274E-4]:1.252821334864E-1)[&rate=5.522282151386274E-4]:8.410510582754E-2)[&rate=5.522282151386274E-4]:1.638233860559E-1,((59[&rate=5.522282151386274E-4]:3.54632558028E-1,(56[&rate=5.522282151386274E-4]:1.399301517987E-1,60[&rate=5.522282151386274E-4]:1.426698778263E-1)[&rate=5.522282151386274E-4]:2.174421322567E-1)[&rate=5.522282151386274E-4]:1.61945325264E-1,57[&rate=5.522282151386274E-4]:5.220573353469E-1)[&rate=5.522282151386274E-4]:9.096798061144E-1)[&rate=5.522282151386274E-4]:7.855170155179E-2,(((((17[&rate=5.522282151386274E-4]:4.994891493894E-1,11[&rate=5.522282151386274E-4]:4.611329850057E-1)[&rate=5.522282151386274E-4]:2.391373230321E-1,51[&rate=5.522282151386274E-4]:6.180785272159E-1)[&rate=5.522282151386274E-4]:6.069623606539E-2,(((48[&rate=5.522282151386274E-4]:2.231197068565E-1,50[&rate=5.522282151386274E-4]:1.409279260346E-1)[&rate=5.522282151386274E-4]:2.300648544484E-1,(43[&rate=5.522282151386274E-4]:2.824523611981E-1,45[&rate=5.522282151386274E-4]:3.016304433898E-1)[&rate=5.522282151386274E-4]:1.488143918877E-1)[&rate=5.522282151386274E-4]:1.454463270218E-1,44[&rate=5.522282151386274E-4]:5.739733540803E-1)[&rate=5.522282151386274E-4]:1.623356557765E-1)[&rate=5.522282151386274E-4]:3.254486880145E-1,((((47[&rate=5.522282151386274E-4]:2.442767805786E-2,54[&rate=5.522282151386274E-4]:1.997701438112E-1)[&rate=5.522282151386274E-4]:3.967074442034E-1,(42[&rate=5.522282151386274E-4]:2.895734766959E-2,40[&rate=5.522282151386274E-4]:2.895734766959E-2)[&rate=5.522282151386274E-4]:3.757394184272E-1)[&rate=5.522282151386274E-4]:2.297870137209E-1,52[&rate=5.522282151386274E-4]:5.74209807215E-1)[&rate=5.522282151386274E-4]:2.822876552129E-1,(63[&rate=5.522282151386274E-4]:4.198741061355E-1,58[&rate=5.522282151386274E-4]:4.171343801082E-1)[&rate=5.522282151386274E-4]:4.74979520676E-1)[&rate=5.522282151386274E-4]:1.47725988868E-1)[&rate=5.522282151386274E-4]:1.08327944945E-1,(49[&rate=5.522282151386274E-4]:7.492606351196E-1,((46[&rate=5.522282151386274E-4]:4.074452128751E-1,41[&rate=5.522282151386274E-4]:3.85527404656E-1)[&rate=5.522282151386274E-4]:2.923015129404E-1,(((8[&rate=5.522282151386274E-4]:4.645552844834E-1,53[&rate=5.522282151386274E-4]:4.755141885931E-1)[&rate=5.522282151386274E-4]:1.282720672119E-1,(27[&rate=5.522282151386274E-4]:2.172047582334E-1,4[&rate=5.522282151386274E-4]:4.460201850735E-2)[&rate=5.522282151386274E-4]:4.989102646949E-1)[&rate=5.522282151386274E-4]:4.229261426351E-2,(12[&rate=5.522282151386274E-4]:2.548897911243E-1,15[&rate=5.522282151386274E-4]:2.93245955508E-1)[&rate=5.522282151386274E-4]:3.884493529166E-1)[&rate=5.522282151386274E-4]:6.188703382927E-2)[&rate=5.522282151386274E-4]:4.403445724943E-2)[&rate=5.522282151386274E-4]:4.454825419431E-1)[&rate=5.522282151386274E-4]:1.429429262242E-1)[&rate=5.522282151386274E-4]:1.458927844897E-1)[&rate=5.522282151386274E-4]:9.957845390741E-1)[&rate=5.522282151386274E-4]:8.018644840602E-2)[&rate=5.522282151386274E-4]:8.567977284289E-2)[&rate=5.522282151386274E-4]:2.478427000743E-2)[&rate=5.522282151386274E-4]:4.37507408407E-2)[&rate=5.522282151386274E-4]:1.584997966097E-2)[&rate=5.522282151386274E-4]:4.7040191921E-2)[&rate=5.522282151386274E-4]:5.7251108526E-2,61[&rate=5.522282151386274E-4]:9.015083045024E-1);
tree STATE_23526000 [&joint=-18007.169211274268,lnP=-18007.169211274268] = [&R] (34[&rate=6.112261351677136E-4]:7.188876824489E-1,(((((35[&rate=6.112261351677136E-4]:5.437766376661E-1,(33[&rate=6.112261351677136E-4]:4.966337509403E-1,36[&rate=6.112261351677136E-4]:5.321528766231E-1)[&rate=6.112261351677136E-4]:3.348168454023E-2)[&rate=6.112261351677136E-4]:8.966404113632E-2,(38[&rate=6.112261351677136E-4]:8.284109166495E-1,((((16[&rate=6.112261351677136E-4]:5.370375913398E-1,3[&rate=6.112261351677136E-4]:4.219690981892E-1)[&rate=6.112261351677136E-4]:7.251762870222E-2,13[&rate=6.112261351677136E-4]:6.013360419598E-1)[&rate=6.112261351677136E-4]:7.660970166103E-4,5[&rate=6.112261351677136E-4]:5.473076184285E-1)[&rate=6.112261351677136E-4]:8.175195478424E-1,(((((17[&rate=6.112261351677136E-4]:4.815164652143E-1,11[&rate=6.112261351677136E-4]:4.431603008306E-1)[&rate=6.112261351677136E-4]:3.943687908362E-1,(51[&rate=6.112261351677136E-4]:5.462207140579E-1,((43[&rate=6.112261351677136E-4]:1.776499246932E-1,44[&rate=6.112261351677136E-4]:1.749101986659E-1)[&rate=6.112261351677136E-4]:3.210914095548E-1,((48[&rate=6.112261351677136E-4]:3.955921296585E-1,50[&rate=6.112261351677136E-4]:3.134003488366E-1)[&rate=6.112261351677136E-4]:8.27771796657E-2,45[&rate=6.112261351677136E-4]:4.756295832968E-1)[&rate=6.112261351677136E-4]:4.228983314294E-2)[&rate=6.112261351677136E-4]:1.077533524126E-1)[&rate=6.112261351677136E-4]:2.091165967871E-1)[&rate=6.112261351677136E-4]:2.73197695885E-1,((52[&rate=6.112261351677136E-4]:4.391445054356E-1,(63[&rate=6.112261351677136E-4]:1.770049281475E-1,58[&rate=6.112261351677136E-4]:1.742652021202E-1)[&rate=6.112261351677136E-4]:3.004957416718E-1)[&rate=6.112261351677136E-4]:1.539986945998E-2,((54[&rate=6.112261351677136E-4]:4.511780368333E-1,(40[&rate=6.112261351677136E-4]:1.685700908947E-1,47[&rate=6.112261351677136E-4]:1.850084470591E-1)[&rate=6.112261351677136E-4]:9.082712402076E-2)[&rate=6.112261351677136E-4]:2.143875936005E-1,42[&rate=6.112261351677136E-4]:4.737848085161E-1)[&rate=6.112261351677136E-4]:4.10335389823E-2)[&rate=6.112261351677136E-4]:5.739906318344E-1)[&rate=6.112261351677136E-4]:4.976510722198E-2,((46[&rate=6.112261351677136E-4]:7.857219809966E-1,41[&rate=6.112261351677136E-4]:7.638041727775E-1)[&rate=6.112261351677136E-4]:1.583542714889E-1,(8[&rate=6.112261351677136E-4]:6.011776664131E-1,(((27[&rate=6.112261351677136E-4]:2.125141052227E-1,4[&rate=6.112261351677136E-4]:3.991136549671E-2)[&rate=6.112261351677136E-4]:4.52802645405E-1,(53[&rate=6.112261351677136E-4]:5.490560423974E-1,49[&rate=6.112261351677136E-4]:5.463163163698E-1)[&rate=6.112261351677136E-4]:3.931941107087E-3)[&rate=6.112261351677136E-4]:4.277140730952E-2,(12[&rate=6.112261351677136E-4]:3.012965123135E-1,15[&rate=6.112261351677136E-4]:3.396526766972E-1)[&rate=6.112261351677136E-4]:2.917231524729E-1)[&rate=6.112261351677136E-4]:1.637717970878E-2)[&rate=6.112261351677136E-4]:3.40158860045E-1)[&rate=6.112261351677136E-4]:2.109361902336E-1)[&rate=6.112261351677136E-4]:1.341289569144E-1,((39[&rate=6.112261351677136E-4]:6.58525946205E-2,((((23[&rate=6.112261351677136E-4]:4.357704721739E-1,18[&rate=6.112261351677136E-4]:4.165923899822E-1)[&rate=6.112261351677136E-4]:9.74795906311E-2,21[&rate=6.112261351677136E-4]:5.222911586954E-1)[&rate=6.112261351677136E-4]:7.885948833471E-2,(55[&rate=6.112261351677136E-4]:4.214843675403E-1,10[&rate=6.112261351677136E-4]:4.40662449732E-1)[&rate=6.112261351677136E-4]:7.555669044884E-2)[&rate=6.112261351677136E-4]:5.685098717037E-1,(22[&rate=6.112261351677136E-4]:9.187866394702E-1,(((19[&rate=6.112261351677136E-4]:3.972998412042E-1,9[&rate=6.112261351677136E-4]:3.205875124371E-1)[&rate=6.112261351677136E-4]:1.140525153178E-1,26[&rate=6.112261351677136E-4]:5.360098907684E-1)[&rate=6.112261351677136E-4]:3.165266786391E-1,1[&rate=6.112261351677136E-4]:6.623519954456E-2)[&rate=6.112261351677136E-4]:7.172952211738E-2)[&rate=6.112261351677136E-4]:2.618327833732E-1)[&rate=6.112261351677136E-4]:4.687700739346E-2)[&rate=6.112261351677136E-4]:6.069308309089E-2,((60[&rate=6.112261351677136E-4]:4.294068741586E-1,(59[&rate=6.112261351677136E-4]:3.594638936523E-1,56[&rate=6.112261351677136E-4]:3.622036196797E-1)[&rate=6.112261351677136E-4]:6.446352845134E-2)[&rate=6.112261351677136E-4]:2.703747285406E-1,57[&rate=6.112261351677136E-4]:6.997816026992E-1)[&rate=6.112261351677136E-4]:6.73339417478E-1)[&rate=6.112261351677136E-4]:9.410257123723E-2)[&rate=6.112261351677136E-4]:9.486384882921E-2)[&rate=6.112261351677136E-4]:5.183782709266E-1)[&rate=6.112261351677136E-4]:6.497786206004E-1)[&rate=6.112261351677136E-4]:1.105269872798E-1,((31[&rate=6.112261351677136E-4]:5.073923588367E-1,37[&rate=6.112261351677136E-4]:5.073923588367E-1)[&rate=6.112261351677136E-4]:8.265632625566E-2,32[&rate=6.112261351677136E-4]:6.747481386444E-1)[&rate=6.112261351677136E-4]:8.014848918663E-2)[&rate=6.112261351677136E-4]:1.000824096903E-1,(((((((20[&rate=6.112261351677136E-4]:2.187125520022E-1,25[&rate=6.112261351677136E-4]:2.351509081666E-1)[&rate=6.112261351677136E-4]:4.842376578436E-1,28[&rate=6.112261351677136E-4]:7.577447303939E-1)[&rate=6.112261351677136E-4]:5.374016907371E-3,((7[&rate=6.112261351677136E-4]:1.188758279015E-1,6[&rate=6.112261351677136E-4]:1.188758279015E-1)[&rate=6.112261351677136E-4]:4.223940612192E-1,24[&rate=6.112261351677136E-4]:6.481192041892E-1)[&rate=6.112261351677136E-4]:7.116392667369E-2)[&rate=6.112261351677136E-4]:2.430757540664E-1,2[&rate=6.112261351677136E-4]:7.787972410936E-1)[&rate=6.112261351677136E-4]:1.687124798423E0,30[&rate=6.112261351677136E-4]:5.091962366868E-1)[&rate=6.112261351677136E-4]:4.358483030467E-2,29[&rate=6.112261351677136E-4]:5.527810669914E-1)[&rate=6.112261351677136E-4]:1.186888918054E-1,14[&rate=6.112261351677136E-4]:2.756962884914E0)[&rate=6.112261351677136E-4]:4.416481642947E-2)[&rate=6.112261351677136E-4]:3.796998311425E-2,(62[&rate=6.112261351677136E-4]:7.211019482121E-1,61[&rate=6.112261351677136E-4]:7.839434782667E-1)[&rate=6.112261351677136E-4]:8.987985930881E-2)[&rate=6.112261351677136E-4]:3.632117547449E-2);
tree STATE_23528000 [&joint=-18004.844374698565,lnP=-18004.844374698565] = [&R] (((29[&rate=5.510986372549284E-4]:6.159985315468E-1,(34[&rate=5.510986372549284E-4]:3.070286157294E-1,14[&rate=5.510986372549284E-4]:2.463559793213E0)[&rate=5.510986372549284E-4]:2.379316644512E-1)[&rate=5.510986372549284E-4]:2.167306760596E-1,((((((((7[&rate=5.510986372549284E-4]:9.094777874262E-2,6[&rate=5.510986372549284E-4]:9.094777874262E-2)[&rate=5.510986372549284E-4]:2.875487756214E-1,24[&rate=5.510986372549284E-4]:4.853458694325E-1)[&rate=5.510986372549284E-4]:6.536949544183E-2,28[&rate=5.510986372549284E-4]:5.945509813127E-1)[&rate=5.510986372549284E-4]:1.869117125511E-1,(20[&rate=5.510986372549284E-4]:4.211587069519E-1,25[&rate=5.510986372549284E-4]:4.375970631163E-1)[&rate=5.510986372549284E-4]:3.055094663639E-1)[&rate=5.510986372549284E-4]:2.309222289754E-1,2[&rate=5.510986372549284E-4]:7.849876625652E-1)[&rate=5.510986372549284E-4]:1.81960220708E0,62[&rate=5.510986372549284E-4]:7.052411159959E-1)[&rate=5.510986372549284E-4]:5.418516932083E-2,61[&rate=5.510986372549284E-4]:8.222678153713E-1)[&rate=5.510986372549284E-4]:7.809518300168E-2,(((35[&rate=5.510986372549284E-4]:7.30806144281E-1,(38[&rate=5.510986372549284E-4]:7.214156425101E-1,(((16[&rate=5.510986372549284E-4]:3.166491525072E-1,3[&rate=5.510986372549284E-4]:2.015806593566E-1)[&rate=5.510986372549284E-4]:3.479761692834E-1,(5[&rate=5.510986372549284E-4]:5.156895704176E-1,13[&rate=5.510986372549284E-4]:5.704840909654E-1)[&rate=5.510986372549284E-4]:8.592205274294E-2)[&rate=5.510986372549284E-4]:9.318253724044E-1,(((60[&rate=5.510986372549284E-4]:4.312217105579E-1,(59[&rate=5.510986372549284E-4]:3.79532373118E-1,56[&rate=5.510986372549284E-4]:3.822720991453E-1)[&rate=5.510986372549284E-4]:4.620988538497E-2)[&rate=5.510986372549284E-4]:2.549316659993E-1,57[&rate=5.510986372549284E-4]:6.861533765571E-1)[&rate=5.510986372549284E-4]:8.030295488136E-1,(((((23[&rate=5.510986372549284E-4]:3.65364381809E-1,18[&rate=5.510986372549284E-4]:3.461862996172E-1)[&rate=5.510986372549284E-4]:4.289441808401E-1,21[&rate=5.510986372549284E-4]:7.833496585394E-1)[&rate=5.510986372549284E-4]:3.726690937597E-2,(55[&rate=5.510986372549284E-4]:4.184145027626E-1,10[&rate=5.510986372549284E-4]:4.375925849543E-1)[&rate=5.510986372549284E-4]:2.980924761118E-1)[&rate=5.510986372549284E-4]:4.828990257297E-1,((22[&rate=5.510986372549284E-4]:1.050032774969E0,(((19[&rate=5.510986372549284E-4]:6.232836732748E-1,9[&rate=5.510986372549284E-4]:5.465713445077E-1)[&rate=5.510986372549284E-4]:2.511564805775E-1,26[&rate=5.510986372549284E-4]:8.990976880988E-1)[&rate=5.510986372549284E-4]:4.385374544797E-2,1[&rate=5.510986372549284E-4]:1.566500636838E-1)[&rate=5.510986372549284E-4]:1.125607934772E-1)[&rate=5.510986372549284E-4]:2.460465591148E-1,39[&rate=5.510986372549284E-4]:1.344354984677E-1)[&rate=5.510986372549284E-4]:1.839516367062E-2)[&rate=5.510986372549284E-4]:7.429761857321E-2,(((((63[&rate=5.510986372549284E-4]:2.940671874365E-1,58[&rate=5.510986372549284E-4]:2.913274614091E-1)[&rate=5.510986372549284E-4]:3.492062448703E-1,52[&rate=5.510986372549284E-4]:6.049172679231E-1)[&rate=5.510986372549284E-4]:1.748326616358E-2,(40[&rate=5.510986372549284E-4]:4.566061749221E-1,(42[&rate=5.510986372549284E-4]:3.256833091807E-1,(47[&rate=5.510986372549284E-4]:2.12948679551E-1,54[&rate=5.510986372549284E-4]:3.882911453044E-1)[&rate=5.510986372549284E-4]:1.291729857941E-1)[&rate=5.510986372549284E-4]:1.309228657415E-1)[&rate=5.510986372549284E-4]:2.260683317673E-1)[&rate=5.510986372549284E-4]:1.971679524586E-1,((17[&rate=5.510986372549284E-4]:7.438501269223E-1,11[&rate=5.510986372549284E-4]:7.054939625386E-1)[&rate=5.510986372549284E-4]:1.687736094972E-1,(((43[&rate=5.510986372549284E-4]:4.528444337102E-1,44[&rate=5.510986372549284E-4]:4.501047076829E-1)[&rate=5.510986372549284E-4]:2.074536365081E-1,((48[&rate=5.510986372549284E-4]:2.052224232046E-1,50[&rate=5.510986372549284E-4]:1.230306423828E-1)[&rate=5.510986372549284E-4]:1.805265677471E-1,45[&rate=5.510986372549284E-4]:3.830092649244E-1)[&rate=5.510986372549284E-4]:2.964668874856E-1)[&rate=5.510986372549284E-4]:1.840601685922E-1,51[&rate=5.510986372549284E-4]:7.840842662077E-1)[&rate=5.510986372549284E-4]:7.991525006248E-3)[&rate=5.510986372549284E-4]:2.749269533128E-2)[&rate=5.510986372549284E-4]:2.681989090249E-1,(49[&rate=5.510986372549284E-4]:8.867386912829E-1,(((41[&rate=5.510986372549284E-4]:6.678122359365E-1,46[&rate=5.510986372549284E-4]:6.897300441556E-1)[&rate=5.510986372549284E-4]:1.553108902568E-1,(8[&rate=5.510986372549284E-4]:6.671765194309E-1,((27[&rate=5.510986372549284E-4]:2.620461111303E-1,4[&rate=5.510986372549284E-4]:8.944337140433E-2)[&rate=5.510986372549284E-4]:4.911270813926E-1,53[&rate=5.510986372549284E-4]:6.408444253997E-1)[&rate=5.510986372549284E-4]:3.729099814084E-2)[&rate=5.510986372549284E-4]:1.751246889541E-1)[&rate=5.510986372549284E-4]:1.054680858118E-2,(12[&rate=5.510986372549284E-4]:2.68674578203E-1,15[&rate=5.510986372549284E-4]:3.070307425866E-1)[&rate=5.510986372549284E-4]:5.923926168454E-1)[&rate=5.510986372549284E-4]:2.567149623458E-2)[&rate=5.510986372549284E-4]:2.83220485109E-1)[&rate=5.510986372549284E-4]:1.311417070592E-1)[&rate=5.510986372549284E-4]:1.547930219338E-2)[&rate=5.510986372549284E-4]:2.415143441669E-1)[&rate=5.510986372549284E-4]:2.427731674933E-1)[&rate=5.510986372549284E-4]:8.541393602183E-1)[&rate=5.510986372549284E-4]:1.00392525196E-1,((31[&rate=5.510986372549284E-4]:4.472786741401E-1,37[&rate=5.510986372549284E-4]:4.472786741401E-1)[&rate=5.510986372549284E-4]:1.581019843248E-1,32[&rate=5.510986372549284E-4]:6.900801120169E-1)[&rate=5.510986372549284E-4]:1.520475192087E-1)[&rate=5.510986372549284E-4]:2.078284243675E-2,(33[&rate=5.510986372549284E-4]:3.796039010813E-1,36[&rate=5.510986372549284E-4]:4.151230267641E-1)[&rate=5.510986372549284E-4]:4.587164086468E-1)[&rate=5.510986372549284E-4]:5.657820777067E-2)[&rate=5.510986372549284E-4]:5.258478846835E-2)[&rate=5.510986372549284E-4]:7.084581486605E-2,30[&rate=5.510986372549284E-4]:9.035750224724E-1);
tree STATE_23530000 [&joint=-18012.296382935132,lnP=-18012.296382935132] = [&R] (((38[&rate=5.758847136233148E-4]:1.563261994909E0,(((16[&rate=5.758847136233148E-4]:5.931546119707E-1,3[&rate=5.758847136233148E-4]:4.780861188201E-1)[&rate=5.758847136233148E-4]:3.880953533373E-1,(5[&rate=5.758847136233148E-4]:4.329376495484E-1,13[&rate=5.758847136233148E-4]:4.877321700962E-1)[&rate=5.758847136233148E-4]:4.852986171296E-1)[&rate=5.758847136233148E-4]:6.165563070496E-1,((((59[&rate=5.758847136233148E-4]:4.646479724457E-1,(56[&rate=5.758847136233148E-4]:4.097017787943E-1,60[&rate=5.758847136233148E-4]:4.124415048219E-1)[&rate=5.758847136233148E-4]:5.768591967878E-2)[&rate=5.758847136233148E-4]:2.165633854655E-1,57[&rate=5.758847136233148E-4]:6.866908099661E-1)[&rate=5.758847136233148E-4]:8.63344987497E-1,(((52[&rate=5.758847136233148E-4]:1.010306919026E0,(((42[&rate=5.758847136233148E-4]:4.262076098687E-1,40[&rate=5.758847136233148E-4]:4.262076098687E-1)[&rate=5.758847136233148E-4]:1.771397220806E-1,(54[&rate=5.758847136233148E-4]:5.531134384733E-1,47[&rate=5.758847136233148E-4]:3.777709727199E-1)[&rate=5.758847136233148E-4]:2.420147153938E-1)[&rate=5.758847136233148E-4]:3.324025412857E-1,(63[&rate=5.758847136233148E-4]:3.636214776329E-1,58[&rate=5.758847136233148E-4]:3.608817516055E-1)[&rate=5.758847136233148E-4]:5.502105873831E-1)[&rate=5.758847136233148E-4]:1.348310183943E-1)[&rate=5.758847136233148E-4]:4.576917710658E-3,((17[&rate=5.758847136233148E-4]:6.220440444503E-1,11[&rate=5.758847136233148E-4]:5.836878800666E-1)[&rate=5.758847136233148E-4]:3.0979432655E-1,((44[&rate=5.758847136233148E-4]:5.07661345323E-1,(43[&rate=5.758847136233148E-4]:4.567809022207E-1,((48[&rate=5.758847136233148E-4]:3.673282259112E-1,50[&rate=5.758847136233148E-4]:2.851364450894E-1)[&rate=5.758847136233148E-4]:2.39880605883E-2,45[&rate=5.758847136233148E-4]:3.885765604722E-1)[&rate=5.758847136233148E-4]:8.738242394024E-2)[&rate=5.758847136233148E-4]:5.362016912964E-2)[&rate=5.758847136233148E-4]:3.300372996565E-1,51[&rate=5.758847136233148E-4]:7.80164398404E-1)[&rate=5.758847136233148E-4]:3.112602739067E-2)[&rate=5.758847136233148E-4]:2.035934109425E-1)[&rate=5.758847136233148E-4]:2.253790865544E-1,(((((12[&rate=5.758847136233148E-4]:3.621989436781E-1,15[&rate=5.758847136233148E-4]:4.005551080618E-1)[&rate=5.758847136233148E-4]:1.655798846564E-1,(27[&rate=5.758847136233148E-4]:5.198516409591E-1,4[&rate=5.758847136233148E-4]:3.472489012331E-1)[&rate=5.758847136233148E-4]:1.229956805262E-1)[&rate=5.758847136233148E-4]:4.913368978858E-2,53[&rate=5.758847136233148E-4]:5.796522441506E-1)[&rate=5.758847136233148E-4]:1.689575380482E-1,(41[&rate=5.758847136233148E-4]:5.893178844154E-1,(49[&rate=5.758847136233148E-4]:3.625239672758E-1,46[&rate=5.758847136233148E-4]:3.57044515221E-1)[&rate=5.758847136233148E-4]:2.541911774134E-1)[&rate=5.758847136233148E-4]:1.291549114821E-1)[&rate=5.758847136233148E-4]:4.513697019207E-2,8[&rate=5.758847136233148E-4]:7.827878482813E-1)[&rate=5.758847136233148E-4]:5.314476777501E-1)[&rate=5.758847136233148E-4]:5.497835362347E-2)[&rate=5.758847136233148E-4]:3.747076770388E-2,((22[&rate=5.758847136233148E-4]:1.029958990562E0,(((19[&rate=5.758847136233148E-4]:5.468327305163E-1,9[&rate=5.758847136233148E-4]:4.701204017491E-1)[&rate=5.758847136233148E-4]:2.307159455276E-1,26[&rate=5.758847136233148E-4]:8.022062102903E-1)[&rate=5.758847136233148E-4]:1.510722279792E-1,1[&rate=5.758847136233148E-4]:1.669770684066E-1)[&rate=5.758847136233148E-4]:8.216000434745E-2)[&rate=5.758847136233148E-4]:3.468078940449E-1,((((23[&rate=5.758847136233148E-4]:4.906445964247E-1,18[&rate=5.758847136233148E-4]:4.71466514233E-1)[&rate=5.758847136233148E-4]:1.067640893279E-1,21[&rate=5.758847136233148E-4]:5.86449781643E-1)[&rate=5.758847136233148E-4]:5.397605658848E-2,(55[&rate=5.758847136233148E-4]:3.619813636759E-1,10[&rate=5.758847136233148E-4]:3.811594458676E-1)[&rate=5.758847136233148E-4]:1.743348855146E-1)[&rate=5.758847136233148E-4]:5.283285754707E-1,39[&rate=5.758847136233148E-4]:1.80694821954E-2)[&rate=5.758847136233148E-4]:1.970535667954E-1)[&rate=5.758847136233148E-4]:1.258081737104E-1)[&rate=5.758847136233148E-4]:1.445462825332E-1)[&rate=5.758847136233148E-4]:1.083263941729E0)[&rate=5.758847136233148E-4]:1.305021660202E-1,(((62[&rate=5.758847136233148E-4]:7.424936361797E-1,(35[&rate=5.758847136233148E-4]:7.71297778372E-1,(((31[&rate=5.758847136233148E-4]:1.792523835882E-1,37[&rate=5.758847136233148E-4]:1.792523835882E-1)[&rate=5.758847136233148E-4]:2.159685716994E-1,32[&rate=5.758847136233148E-4]:4.799204088396E-1)[&rate=5.758847136233148E-4]:2.52613873495E-1,(33[&rate=5.758847136233148E-4]:6.490441944374E-1,36[&rate=5.758847136233148E-4]:6.845633201203E-1)[&rate=5.758847136233148E-4]:5.889992396285E-2)[&rate=5.758847136233148E-4]:4.969245778605E-2)[&rate=5.758847136233148E-4]:4.223410917368E-2)[&rate=5.758847136233148E-4]:4.984042881301E-3,((29[&rate=5.758847136233148E-4]:5.623914042359E-1,34[&rate=5.758847136233148E-4]:4.913531528697E-1)[&rate=5.758847136233148E-4]:1.242331068471E-1,(61[&rate=5.758847136233148E-4]:7.244125392377E-1,14[&rate=5.758847136233148E-4]:2.68968688612E0)[&rate=5.758847136233148E-4]:8.243055108027E-2)[&rate=5.758847136233148E-4]:3.476118797593E-3)[&rate=5.758847136233148E-4]:2.879056803464E-2,(((28[&rate=5.758847136233148E-4]:6.515081864484E-1,((7[&rate=5.758847136233148E-4]:2.49252732637E-1,6[&rate=5.758847136233148E-4]:2.49252732637E-1)[&rate=5.758847136233148E-4]:2.151999127134E-1,24[&rate=5.758847136233148E-4]:5.713019604189E-1)[&rate=5.758847136233148E-4]:3.637060959114E-2)[&rate=5.758847136233148E-4]:6.205884116564E-2,(20[&rate=5.758847136233148E-4]:4.409778863042E-1,25[&rate=5.758847136233148E-4]:4.574162424686E-1)[&rate=5.758847136233148E-4]:2.177946207618E-1)[&rate=5.758847136233148E-4]:4.207859331872E-1,2[&rate=5.758847136233148E-4]:9.069557005272E-1)[&rate=5.758847136233148E-4]:1.768661300217E0)[&rate=5.758847136233148E-4]:1.708804019917E-3)[&rate=5.758847136233148E-4]:8.646297852273E-2,30[&rate=5.758847136233148E-4]:8.070629804579E-1);
tree STATE_23532000 [&joint=-18009.63418489996,lnP=-18009.63418489996] = [&R] (((30[&rate=4.769982447729815E-4]:6.667361687776E-1,((((((7[&rate=4.769982447729815E-4]:3.532751658223E-1,6[&rate=4.769982447729815E-4]:3.532751658223E-1)[&rate=4.769982447729815E-4]:1.662446487173E-1,24[&rate=4.769982447729815E-4]:6.263691296082E-1)[&rate=4.769982447729815E-4]:1.979640223595E-1,28[&rate=4.769982447729815E-4]:8.68168768406E-1)[&rate=4.769982447729815E-4]:7.854622967099E-2,(20[&rate=4.769982447729815E-4]:3.918484046864E-1,25[&rate=4.769982447729815E-4]:4.082867608507E-1)[&rate=4.769982447729815E-4]:5.000720728426E-1)[&rate=4.769982447729815E-4]:3.411914158335E-1,2[&rate=4.769982447729815E-4]:1.060509153636E0)[&rate=4.769982447729815E-4]:1.487916640261E0,14[&rate=4.769982447729815E-4]:2.677192917185E0)[&rate=4.769982447729815E-4]:7.503617770989E-2)[&rate=4.769982447729815E-4]:2.89054294161E-2,61[&rate=4.769982447729815E-4]:8.158601774286E-1)[&rate=4.769982447729815E-4]:6.256292339269E-2,(((34[&rate=4.769982447729815E-4]:5.932787338119E-1,((31[&rate=4.769982447729815E-4]:2.982999703262E-1,37[&rate=4.769982447729815E-4]:2.982999703262E-1)[&rate=4.769982447729815E-4]:2.133995669415E-1,32[&rate=4.769982447729815E-4]:5.963989908198E-1)[&rate=4.769982447729815E-4]:2.072622566533E-1)[&rate=4.769982447729815E-4]:2.372550231966E-2,(((33[&rate=4.769982447729815E-4]:6.608888969613E-1,36[&rate=4.769982447729815E-4]:6.964080226441E-1)[&rate=4.769982447729815E-4]:5.203108945749E-2,35[&rate=4.769982447729815E-4]:7.265811886044E-1)[&rate=4.769982447729815E-4]:8.357100905985E-2,(38[&rate=4.769982447729815E-4]:1.540053914018E0,(((16[&rate=4.769982447729815E-4]:7.273656488046E-1,(5[&rate=4.769982447729815E-4]:6.079778058293E-1,13[&rate=4.769982447729815E-4]:6.627723263771E-1)[&rate=4.769982447729815E-4]:5.637414434517E-2)[&rate=4.769982447729815E-4]:1.779880268145E-1,3[&rate=4.769982447729815E-4]:7.902851824685E-1)[&rate=4.769982447729815E-4]:7.849894843824E-1,(((((22[&rate=4.769982447729815E-4]:1.056081376987E0,(((19[&rate=4.769982447729815E-4]:5.806031100451E-1,9[&rate=4.769982447729815E-4]:5.03890781278E-1)[&rate=4.769982447729815E-4]:1.667728380857E-1,26[&rate=4.769982447729815E-4]:7.720334823773E-1)[&rate=4.769982447729815E-4]:2.760936666092E-1,1[&rate=4.769982447729815E-4]:2.618257791236E-1)[&rate=4.769982447729815E-4]:1.343368005497E-2)[&rate=4.769982447729815E-4]:1.297050900632E-1,39[&rate=4.769982447729815E-4]:2.414263143363E-2)[&rate=4.769982447729815E-4]:1.436402376308E-1,(((23[&rate=4.769982447729815E-4]:4.815760135178E-1,18[&rate=4.769982447729815E-4]:4.62397931326E-1)[&rate=4.769982447729815E-4]:1.959089080642E-1,21[&rate=4.769982447729815E-4]:6.665260174723E-1)[&rate=4.769982447729815E-4]:3.654684578498E-1,(55[&rate=4.769982447729815E-4]:5.46380853334E-1,10[&rate=4.769982447729815E-4]:5.655589355257E-1)[&rate=4.769982447729815E-4]:3.815040329472E-1)[&rate=4.769982447729815E-4]:2.864733252489E-1)[&rate=4.769982447729815E-4]:2.673692181013E-2,(((60[&rate=4.769982447729815E-4]:3.203361975353E-1,56[&rate=4.769982447729815E-4]:3.175964715077E-1)[&rate=4.769982447729815E-4]:1.699487271651E-1,59[&rate=4.769982447729815E-4]:4.848054726455E-1)[&rate=4.769982447729815E-4]:1.632753847076E-1,57[&rate=4.769982447729815E-4]:6.535603094081E-1)[&rate=4.769982447729815E-4]:7.875348239323E-1)[&rate=4.769982447729815E-4]:2.260075408346E-1,(((51[&rate=4.769982447729815E-4]:8.755875037011E-1,((17[&rate=4.769982447729815E-4]:4.791577255425E-1,11[&rate=4.769982447729815E-4]:4.408015611588E-1)[&rate=4.769982447729815E-4]:5.144934813431E-1,(44[&rate=4.769982447729815E-4]:7.513028434264E-1,(((48[&rate=4.769982447729815E-4]:4.511893277953E-1,50[&rate=4.769982447729815E-4]:3.689975469735E-1)[&rate=4.769982447729815E-4]:6.671747261334E-2,43[&rate=4.769982447729815E-4]:4.959889921896E-1)[&rate=4.769982447729815E-4]:6.218088452392E-2,45[&rate=4.769982447729815E-4]:5.773479589052E-1)[&rate=4.769982447729815E-4]:1.958726927402E-1)[&rate=4.769982447729815E-4]:1.793346648291E-1)[&rate=4.769982447729815E-4]:2.484242021032E-3)[&rate=4.769982447729815E-4]:2.430401353786E-1,(((54[&rate=4.769982447729815E-4]:8.607147973184E-1,((42[&rate=4.769982447729815E-4]:2.934317687979E-1,47[&rate=4.769982447729815E-4]:3.098701249623E-1)[&rate=4.769982447729815E-4]:2.331452269726E-1,40[&rate=4.769982447729815E-4]:5.265769957705E-1)[&rate=4.769982447729815E-4]:1.423569796302E-1)[&rate=4.769982447729815E-4]:3.075650215146E-1,52[&rate=4.769982447729815E-4]:9.162250243125E-1)[&rate=4.769982447729815E-4]:5.124398616172E-3,(63[&rate=4.769982447729815E-4]:4.912342508193E-1,58[&rate=4.769982447729815E-4]:4.88494524792E-1)[&rate=4.769982447729815E-4]:4.68471336493E-1)[&rate=4.769982447729815E-4]:1.972782161511E-1)[&rate=4.769982447729815E-4]:4.819061603296E-2,(((12[&rate=4.769982447729815E-4]:7.49936495373E-1,15[&rate=4.769982447729815E-4]:7.882926597566E-1)[&rate=4.769982447729815E-4]:1.975520250347E-1,(46[&rate=4.769982447729815E-4]:8.797329261176E-1,(49[&rate=4.769982447729815E-4]:8.738401075158E-1,(53[&rate=4.769982447729815E-4]:4.98186829098E-1,41[&rate=4.769982447729815E-4]:4.680498427966E-1)[&rate=4.769982447729815E-4]:3.783930044453E-1)[&rate=4.769982447729815E-4]:1.137227065654E-2)[&rate=4.769982447729815E-4]:6.227614223533E-2)[&rate=4.769982447729815E-4]:5.404882746528E-2,(8[&rate=4.769982447729815E-4]:8.433192400361E-1,(27[&rate=4.769982447729815E-4]:3.768950777042E-1,4[&rate=4.769982447729815E-4]:2.042923379782E-1)[&rate=4.769982447729815E-4]:5.897118335648E-1)[&rate=4.769982447729815E-4]:1.499989297548E-1)[&rate=4.769982447729815E-4]:2.474726880616E-1)[&rate=4.769982447729815E-4]:2.454898985142E-1)[&rate=4.769982447729815E-4]:1.574870611691E-1)[&rate=4.769982447729815E-4]:9.675189731951E-1)[&rate=4.769982447729815E-4]:1.148471420933E-1)[&rate=4.769982447729815E-4]:6.305590379742E-3)[&rate=4.769982447729815E-4]:6.991864216774E-2,(62[&rate=4.769982447729815E-4]:7.818273301615E-1,29[&rate=4.769982447729815E-4]:7.244502809812E-1)[&rate=4.769982447729815E-4]:3.351084868426E-2)[&rate=4.769982447729815E-4]:2.433919209448E-4);
tree STATE_23534000 [&joint=-18025.209311520415,lnP=-18025.209311520415] = [&R] (((34[&rate=5.419834771643074E-4]:6.043564279739E-1,35[&rate=5.419834771643074E-4]:8.038099798864E-1)[&rate=5.419834771643074E-4]:4.79498560747E-2,((38[&rate=5.419834771643074E-4]:1.236376075048E0,((((5[&rate=5.419834771643074E-4]:5.833198662416E-1,13[&rate=5.419834771643074E-4]:6.381143867894E-1)[&rate=5.419834771643074E-4]:1.79997119566E-2,16[&rate=5.419834771643074E-4]:6.643332768283E-1)[&rate=5.419834771643074E-4]:2.197966980488E-1,3[&rate=5.419834771643074E-4]:7.690614817266E-1)[&rate=5.419834771643074E-4]:8.075964690049E-1,(((((59[&rate=5.419834771643074E-4]:1.794596205957E-1,56[&rate=5.419834771643074E-4]:1.821993466231E-1)[&rate=5.419834771643074E-4]:1.111568230105E-2,60[&rate=5.419834771643074E-4]:1.960547549517E-1)[&rate=5.419834771643074E-4]:3.44729458125E-1,57[&rate=5.419834771643074E-4]:5.407842130767E-1)[&rate=5.419834771643074E-4]:1.015452508983E0,(((((23[&rate=5.419834771643074E-4]:3.983583884366E-1,18[&rate=5.419834771643074E-4]:3.791803062449E-1)[&rate=5.419834771643074E-4]:1.432245187953E-1,21[&rate=5.419834771643074E-4]:5.306240031223E-1)[&rate=5.419834771643074E-4]:2.880364603057E-1,(55[&rate=5.419834771643074E-4]:3.970923962834E-1,10[&rate=5.419834771643074E-4]:4.162704784751E-1)[&rate=5.419834771643074E-4]:3.174584781036E-1)[&rate=5.419834771643074E-4]:3.943360725367E-1,39[&rate=5.419834771643074E-4]:6.231160445803E-2)[&rate=5.419834771643074E-4]:9.347799139781E-2,(22[&rate=5.419834771643074E-4]:9.353807798439E-1,(((19[&rate=5.419834771643074E-4]:4.80092848642E-1,9[&rate=5.419834771643074E-4]:4.033805198749E-1)[&rate=5.419834771643074E-4]:2.350293432371E-1,26[&rate=5.419834771643074E-4]:7.397797261256E-1)[&rate=5.419834771643074E-4]:1.754284047239E-1,1[&rate=5.419834771643074E-4]:1.289067609865E-1)[&rate=5.419834771643074E-4]:2.565210104916E-2)[&rate=5.419834771643074E-4]:3.820526516283E-1)[&rate=5.419834771643074E-4]:1.538717837383E-1)[&rate=5.419834771643074E-4]:1.614603442567E-2,((((17[&rate=5.419834771643074E-4]:8.04700944066E-1,11[&rate=5.419834771643074E-4]:7.663447796823E-1)[&rate=5.419834771643074E-4]:9.794873114622E-3,(((44[&rate=5.419834771643074E-4]:5.069532616284E-1,(45[&rate=5.419834771643074E-4]:3.777236372544E-1,(48[&rate=5.419834771643074E-4]:3.025901107028E-1,50[&rate=5.419834771643074E-4]:2.203983298809E-1)[&rate=5.419834771643074E-4]:7.787325257899E-2)[&rate=5.419834771643074E-4]:1.511474325931E-1)[&rate=5.419834771643074E-4]:4.43036584278E-2,43[&rate=5.419834771643074E-4]:5.539966460836E-1)[&rate=5.419834771643074E-4]:1.35797508494E-1,51[&rate=5.419834771643074E-4]:6.295201819748E-1)[&rate=5.419834771643074E-4]:6.442769000024E-2)[&rate=5.419834771643074E-4]:4.049599326926E-1,((((40[&rate=5.419834771643074E-4]:1.906849697274E-1,54[&rate=5.419834771643074E-4]:3.824657916451E-1)[&rate=5.419834771643074E-4]:2.413319166162E-1,47[&rate=5.419834771643074E-4]:4.484552425079E-1)[&rate=5.419834771643074E-4]:1.138357708247E-1,42[&rate=5.419834771643074E-4]:5.458526571683E-1)[&rate=5.419834771643074E-4]:2.806801012444E-1,(52[&rate=5.419834771643074E-4]:7.648756816857E-1,(63[&rate=5.419834771643074E-4]:4.524650096886E-1,58[&rate=5.419834771643074E-4]:4.497252836612E-1)[&rate=5.419834771643074E-4]:3.507668363808E-1)[&rate=5.419834771643074E-4]:1.383104124164E-3)[&rate=5.419834771643074E-4]:3.326490188578E-1)[&rate=5.419834771643074E-4]:1.017564546821E-1,(((49[&rate=5.419834771643074E-4]:7.894895320523E-1,8[&rate=5.419834771643074E-4]:7.812703539703E-1)[&rate=5.419834771643074E-4]:4.51174582476E-2,(27[&rate=5.419834771643074E-4]:4.090259315564E-1,4[&rate=5.419834771643074E-4]:2.364231918304E-1)[&rate=5.419834771643074E-4]:5.406495518944E-1)[&rate=5.419834771643074E-4]:4.22053668706E-2,((12[&rate=5.419834771643074E-4]:6.622727635255E-1,15[&rate=5.419834771643074E-4]:7.006289279092E-1)[&rate=5.419834771643074E-4]:1.46169647298E-1,(46[&rate=5.419834771643074E-4]:7.732542745722E-1,(41[&rate=5.419834771643074E-4]:6.419514135761E-1,53[&rate=5.419834771643074E-4]:6.720883998775E-1)[&rate=5.419834771643074E-4]:1.093850527769E-1)[&rate=5.419834771643074E-4]:2.970868419665E-2)[&rate=5.419834771643074E-4]:6.836994634703E-2)[&rate=5.419834771643074E-4]:4.060436830011E-1)[&rate=5.419834771643074E-4]:1.169239765878E-1)[&rate=5.419834771643074E-4]:2.53590262739E-1)[&rate=5.419834771643074E-4]:6.624578503439E-1)[&rate=5.419834771643074E-4]:4.164312110272E-1,(((31[&rate=5.419834771643074E-4]:1.066568744435E-1,37[&rate=5.419834771643074E-4]:1.066568744435E-1)[&rate=5.419834771643074E-4]:1.590482120749E-1,32[&rate=5.419834771643074E-4]:3.504045400704E-1)[&rate=5.419834771643074E-4]:3.766460350534E-1,((30[&rate=5.419834771643074E-4]:4.837044179992E-1,33[&rate=5.419834771643074E-4]:5.984585163599E-1)[&rate=5.419834771643074E-4]:5.082495407497E-2,36[&rate=5.419834771643074E-4]:6.848025961177E-1)[&rate=5.419834771643074E-4]:5.31769407546E-2)[&rate=5.419834771643074E-4]:9.193681425238E-2)[&rate=5.419834771643074E-4]:4.370140833366E-2)[&rate=5.419834771643074E-4]:9.120060523219E-2,((61[&rate=5.419834771643074E-4]:6.791646410743E-1,((((((20[&rate=5.419834771643074E-4]:2.397548777073E-1,25[&rate=5.419834771643074E-4]:2.561932338716E-1)[&rate=5.419834771643074E-4]:5.361783733817E-1,((7[&rate=5.419834771643074E-4]:3.11205512823E-1,6[&rate=5.419834771643074E-4]:3.11205512823E-1)[&rate=5.419834771643074E-4]:1.888568129776E-1,24[&rate=5.419834771643074E-4]:6.069116408692E-1)[&rate=5.419834771643074E-4]:1.799805143294E-1)[&rate=5.419834771643074E-4]:3.528571013188E-1,28[&rate=5.419834771643074E-4]:1.183584872956E0)[&rate=5.419834771643074E-4]:1.329080859837E-1,2[&rate=5.419834771643074E-4]:1.089095698665E0)[&rate=5.419834771643074E-4]:1.216352432262E0,14[&rate=5.419834771643074E-4]:2.434215254215E0)[&rate=5.419834771643074E-4]:4.987299172519E-2,29[&rate=5.419834771643074E-4]:3.985953198228E-1)[&rate=5.419834771643074E-4]:1.603507420166E-1)[&rate=5.419834771643074E-4]:2.317674434737E-1,62[&rate=5.419834771643074E-4]:8.480905544935E-1)[&rate=5.419834771643074E-4]:2.383163533387E-2);
tree STATE_23536000 [&joint=-18014.083538866715,lnP=-18014.083538866715] = [&R] (((((30[&rate=5.823968622253763E-4]:4.254629841295E-1,33[&rate=5.823968622253763E-4]:5.402170824902E-1)[&rate=5.823968622253763E-4]:3.117418049025E-3,36[&rate=5.823968622253763E-4]:5.788536262221E-1)[&rate=5.823968622253763E-4]:1.74004560019E-1,((35[&rate=5.823968622253763E-4]:6.671205246002E-1,34[&rate=5.823968622253763E-4]:4.676669726877E-1)[&rate=5.823968622253763E-4]:1.771553793217E-2,(38[&rate=5.823968622253763E-4]:1.082237570489E0,(((3[&rate=5.823968622253763E-4]:5.347510684901E-1,16[&rate=5.823968622253763E-4]:6.498195616407E-1)[&rate=5.823968622253763E-4]:2.057890040886E-1,(13[&rate=5.823968622253763E-4]:3.247173467973E-1,5[&rate=5.823968622253763E-4]:2.699228262495E-1)[&rate=5.823968622253763E-4]:5.226720408496E-1)[&rate=5.823968622253763E-4]:5.713397962375E-1,(((((56[&rate=5.823968622253763E-4]:3.426398263411E-1,60[&rate=5.823968622253763E-4]:3.453795523687E-1)[&rate=5.823968622253763E-4]:1.397995452089E-1,59[&rate=5.823968622253763E-4]:4.796996455227E-1)[&rate=5.823968622253763E-4]:9.948936864508E-2,57[&rate=5.823968622253763E-4]:5.846684662227E-1)[&rate=5.823968622253763E-4]:7.963946774339E-1,((((((43[&rate=5.823968622253763E-4]:3.181218037682E-1,44[&rate=5.823968622253763E-4]:3.153820777409E-1)[&rate=5.823968622253763E-4]:1.432852568792E-1,(45[&rate=5.823968622253763E-4]:4.035216057533E-1,(48[&rate=5.823968622253763E-4]:1.850084422084E-1,50[&rate=5.823968622253763E-4]:1.028166613865E-1)[&rate=5.823968622253763E-4]:2.212528895723E-1)[&rate=5.823968622253763E-4]:7.706353708584E-2)[&rate=5.823968622253763E-4]:3.230638942632E-1,51[&rate=5.823968622253763E-4]:7.241969823078E-1)[&rate=5.823968622253763E-4]:2.484546138548E-2,(17[&rate=5.823968622253763E-4]:3.50032177173E-1,11[&rate=5.823968622253763E-4]:3.116760127893E-1)[&rate=5.823968622253763E-4]:5.195582117259E-1)[&rate=5.823968622253763E-4]:6.964899299565E-2,((63[&rate=5.823968622253763E-4]:2.612192012947E-1,58[&rate=5.823968622253763E-4]:2.584794752673E-1)[&rate=5.823968622253763E-4]:3.233709762806E-1,(52[&rate=5.823968622253763E-4]:3.532045454962E-1,(40[&rate=5.823968622253763E-4]:2.552178815548E-1,((42[&rate=5.823968622253763E-4]:2.356570390591E-1,54[&rate=5.823968622253763E-4]:4.274378609768E-1)[&rate=5.823968622253763E-4]:1.709103696576E-2,47[&rate=5.823968622253763E-4]:2.691864321892E-1)[&rate=5.823968622253763E-4]:2.469805530005E-3)[&rate=5.823968622253763E-4]:1.582606365441E-1)[&rate=5.823968622253763E-4]:1.930294676955E-1)[&rate=5.823968622253763E-4]:2.724574234973E-1)[&rate=5.823968622253763E-4]:1.423349634587E-1,(49[&rate=5.823968622253763E-4]:7.89918348096E-1,((53[&rate=5.823968622253763E-4]:7.030944429076E-1,(41[&rate=5.823968622253763E-4]:4.758814592574E-1,46[&rate=5.823968622253763E-4]:4.977992674765E-1)[&rate=5.823968622253763E-4]:1.970759973489E-1)[&rate=5.823968622253763E-4]:3.019326396647E-2,((27[&rate=5.823968622253763E-4]:2.862235535357E-1,4[&rate=5.823968622253763E-4]:1.136208138097E-1)[&rate=5.823968622253763E-4]:4.612754368015E-1,((12[&rate=5.823968622253763E-4]:2.429551993478E-1,15[&rate=5.823968622253763E-4]:2.813113637315E-1)[&rate=5.823968622253763E-4]:3.437874524566E-1,8[&rate=5.823968622253763E-4]:5.785234737223E-1)[&rate=5.823968622253763E-4]:4.568784538202E-2)[&rate=5.823968622253763E-4]:9.811748366011E-2)[&rate=5.823968622253763E-4]:5.937036724946E-2)[&rate=5.823968622253763E-4]:2.532998328735E-1)[&rate=5.823968622253763E-4]:1.652422229609E-1)[&rate=5.823968622253763E-4]:4.52680317758E-2,((39[&rate=5.823968622253763E-4]:2.72936817651E-2,(((23[&rate=5.823968622253763E-4]:2.784726261543E-1,18[&rate=5.823968622253763E-4]:2.592945439626E-1)[&rate=5.823968622253763E-4]:1.399914170391E-1,21[&rate=5.823968622253763E-4]:4.075051390837E-1)[&rate=5.823968622253763E-4]:4.695864328968E-1,(55[&rate=5.823968622253763E-4]:6.491120355494E-1,10[&rate=5.823968622253763E-4]:6.682901177411E-1)[&rate=5.823968622253763E-4]:1.238699473902E-1)[&rate=5.823968622253763E-4]:3.008870412913E-1)[&rate=5.823968622253763E-4]:1.281929020459E-1,(22[&rate=5.823968622253763E-4]:1.122704516216E0,(((19[&rate=5.823968622253763E-4]:4.041269194601E-1,9[&rate=5.823968622253763E-4]:3.274145906929E-1)[&rate=5.823968622253763E-4]:3.619328594104E-1,26[&rate=5.823968622253763E-4]:7.907173131169E-1)[&rate=5.823968622253763E-4]:1.197254373538E-1,1[&rate=5.823968622253763E-4]:1.241413806078E-1)[&rate=5.823968622253763E-4]:2.177412177998E-1)[&rate=5.823968622253763E-4]:1.944259032115E-1)[&rate=5.823968622253763E-4]:2.426924915563E-2)[&rate=5.823968622253763E-4]:1.348637618769E-1)[&rate=5.823968622253763E-4]:7.730974277009E-1)[&rate=5.823968622253763E-4]:4.473473504904E-1)[&rate=5.823968622253763E-4]:4.616420021144E-2)[&rate=5.823968622253763E-4]:2.450915209218E-3,((31[&rate=5.823968622253763E-4]:7.468695703856E-2,37[&rate=5.823968622253763E-4]:7.468695703856E-2)[&rate=5.823968622253763E-4]:4.13687485737E-1,32[&rate=5.823968622253763E-4]:5.730738963276E-1)[&rate=5.823968622253763E-4]:1.713062433742E-1)[&rate=5.823968622253763E-4]:3.262359506866E-1,((((((((20[&rate=5.823968622253763E-4]:7.10131146642E-1,25[&rate=5.823968622253763E-4]:7.265695028063E-1)[&rate=5.823968622253763E-4]:1.687242260503E-1,((7[&rate=5.823968622253763E-4]:2.882634009226E-1,6[&rate=5.823968622253763E-4]:2.882634009226E-1)[&rate=5.823968622253763E-4]:3.823773251804E-1,24[&rate=5.823968622253763E-4]:7.774900411715E-1)[&rate=5.823968622253763E-4]:1.123242356304E-1)[&rate=5.823968622253763E-4]:3.560092535792E-2,28[&rate=5.823968622253763E-4]:9.692508185982E-1)[&rate=5.823968622253763E-4]:3.181873144317E-1,2[&rate=5.823968622253763E-4]:1.060040872756E0)[&rate=5.823968622253763E-4]:1.421536449982E0,62[&rate=5.823968622253763E-4]:5.822285690886E-1)[&rate=5.823968622253763E-4]:1.023833641692E-1,29[&rate=5.823968622253763E-4]:6.272348840775E-1)[&rate=5.823968622253763E-4]:6.588579368982E-2,61[&rate=5.823968622253763E-4]:8.133392570023E-1)[&rate=5.823968622253763E-4]:1.93559255454E-1,14[&rate=5.823968622253763E-4]:2.972172859339E0)[&rate=5.823968622253763E-4]:4.459189487201E-2);
tree STATE_23538000 [&joint=-18012.987005829837,lnP=-18012.987005829837] = [&R] (((14[&rate=5.843012613432352E-4]:2.677380726543E0,(62[&rate=5.843012613432352E-4]:6.404924314198E-1,29[&rate=5.843012613432352E-4]:5.831153822395E-1)[&rate=5.843012613432352E-4]:8.772418186134E-3)[&rate=5.843012613432352E-4]:5.880274403298E-2,((((28[&rate=5.843012613432352E-4]:7.085748611448E-1,((7[&rate=5.843012613432352E-4]:2.899362864661E-1,6[&rate=5.843012613432352E-4]:2.899362864661E-1)[&rate=5.843012613432352E-4]:2.236752629654E-1,24[&rate=5.843012613432352E-4]:6.204608645E-1)[&rate=5.843012613432352E-4]:4.427838020635E-2)[&rate=5.843012613432352E-4]:1.779929668387E-1,(20[&rate=5.843012613432352E-4]:2.489294110746E-1,25[&rate=5.843012613432352E-4]:2.65367767239E-1)[&rate=5.843012613432352E-4]:5.828438963608E-1)[&rate=5.843012613432352E-4]:9.778075089724E-2,2[&rate=5.843012613432352E-4]:7.569513186066E-1)[&rate=5.843012613432352E-4]:1.624836839553E0,61[&rate=5.843012613432352E-4]:5.452809345649E-1)[&rate=5.843012613432352E-4]:2.256281891285E-1)[&rate=5.843012613432352E-4]:1.047543410821E-1,(((36[&rate=5.843012613432352E-4]:7.76171664823E-1,33[&rate=5.843012613432352E-4]:7.406525391402E-1)[&rate=5.843012613432352E-4]:3.184927662045E-2,30[&rate=5.843012613432352E-4]:6.577477173999E-1)[&rate=5.843012613432352E-4]:8.150872902996E-2,((35[&rate=5.843012613432352E-4]:7.461248050101E-1,((31[&rate=5.843012613432352E-4]:1.069980260358E-1,37[&rate=5.843012613432352E-4]:1.069980260358E-1)[&rate=5.843012613432352E-4]:4.501635690737E-1,32[&rate=5.843012613432352E-4]:6.418610486616E-1)[&rate=5.843012613432352E-4]:1.151927180972E-1)[&rate=5.843012613432352E-4]:9.815046416879E-2,((38[&rate=5.843012613432352E-4]:1.183842582371E0,((((13[&rate=5.843012613432352E-4]:4.583265193806E-1,5[&rate=5.843012613432352E-4]:4.035319988328E-1)[&rate=5.843012613432352E-4]:5.374226117732E-2,16[&rate=5.843012613432352E-4]:5.202879586402E-1)[&rate=5.843012613432352E-4]:5.261103604371E-1,3[&rate=5.843012613432352E-4]:9.313298259267E-1)[&rate=5.843012613432352E-4]:5.135220297855E-1,(((((60[&rate=5.843012613432352E-4]:3.651817493016E-1,59[&rate=5.843012613432352E-4]:3.597022972466E-1)[&rate=5.843012613432352E-4]:3.666605947692E-2,56[&rate=5.843012613432352E-4]:3.991080827509E-1)[&rate=5.843012613432352E-4]:8.046431857721E-2,57[&rate=5.843012613432352E-4]:4.823121273557E-1)[&rate=5.843012613432352E-4]:8.923246960092E-1,((((51[&rate=5.843012613432352E-4]:8.275583109033E-1,((43[&rate=5.843012613432352E-4]:2.165861346376E-1,44[&rate=5.843012613432352E-4]:2.138464086103E-1)[&rate=5.843012613432352E-4]:2.213842101866E-1,(45[&rate=5.843012613432352E-4]:3.911739020578E-1,(48[&rate=5.843012613432352E-4]:3.384175658761E-1,50[&rate=5.843012613432352E-4]:2.562257850542E-1)[&rate=5.843012613432352E-4]:5.549606220909E-2)[&rate=5.843012613432352E-4]:6.597452495813E-2)[&rate=5.843012613432352E-4]:4.498619386818E-1)[&rate=5.843012613432352E-4]:5.799124685332E-2,(17[&rate=5.843012613432352E-4]:5.05434252693E-1,11[&rate=5.843012613432352E-4]:4.670780883094E-1)[&rate=5.843012613432352E-4]:5.006632502691E-1)[&rate=5.843012613432352E-4]:6.438610981465E-2,((52[&rate=5.843012613432352E-4]:6.849206262349E-1,(((40[&rate=5.843012613432352E-4]:1.337132258596E-1,54[&rate=5.843012613432352E-4]:3.254940477774E-1)[&rate=5.843012613432352E-4]:2.291507745172E-2,42[&rate=5.843012613432352E-4]:1.566283033114E-1)[&rate=5.843012613432352E-4]:1.025299966034E-1,47[&rate=5.843012613432352E-4]:2.755966560791E-1)[&rate=5.843012613432352E-4]:4.860362989229E-1)[&rate=5.843012613432352E-4]:8.983204458836E-2,(63[&rate=5.843012613432352E-4]:2.316829135458E-1,58[&rate=5.843012613432352E-4]:2.289431875185E-1)[&rate=5.843012613432352E-4]:5.814259216611E-1)[&rate=5.843012613432352E-4]:1.751829967479E-1)[&rate=5.843012613432352E-4]:1.768741093034E-2,(((53[&rate=5.843012613432352E-4]:4.511089606839E-1,46[&rate=5.843012613432352E-4]:4.428897826016E-1)[&rate=5.843012613432352E-4]:2.090509935006E-2,41[&rate=5.843012613432352E-4]:4.418770737326E-1)[&rate=5.843012613432352E-4]:4.124142343007E-1,((12[&rate=5.843012613432352E-4]:4.791746871961E-1,15[&rate=5.843012613432352E-4]:5.175308515798E-1)[&rate=5.843012613432352E-4]:3.47199183572E-1,((8[&rate=5.843012613432352E-4]:4.277800713377E-1,49[&rate=5.843012613432352E-4]:4.359992494198E-1)[&rate=5.843012613432352E-4]:1.856050523197E-1,(27[&rate=5.843012613432352E-4]:2.954326668299E-1,4[&rate=5.843012613432352E-4]:1.228299271039E-1)[&rate=5.843012613432352E-4]:4.412401280604E-1)[&rate=5.843012613432352E-4]:2.047695690286E-1)[&rate=5.843012613432352E-4]:5.531469753891E-2)[&rate=5.843012613432352E-4]:1.681262910164E-1)[&rate=5.843012613432352E-4]:1.522192243152E-1)[&rate=5.843012613432352E-4]:9.717151665242E-2,(((22[&rate=5.843012613432352E-4]:1.158241966986E0,(((19[&rate=5.843012613432352E-4]:6.551162691998E-1,9[&rate=5.843012613432352E-4]:5.784039404326E-1)[&rate=5.843012613432352E-4]:1.804249682756E-1,26[&rate=5.843012613432352E-4]:8.601987717219E-1)[&rate=5.843012613432352E-4]:1.140021016086E-1,1[&rate=5.843012613432352E-4]:1.878995034675E-1)[&rate=5.843012613432352E-4]:1.895205457098E-1)[&rate=5.843012613432352E-4]:3.559013890886E-2,(((23[&rate=5.843012613432352E-4]:3.513767662726E-1,18[&rate=5.843012613432352E-4]:3.321986840808E-1)[&rate=5.843012613432352E-4]:2.130390738738E-1,21[&rate=5.843012613432352E-4]:5.534569360367E-1)[&rate=5.843012613432352E-4]:1.696174327949E-1,(55[&rate=5.843012613432352E-4]:5.223910128751E-1,10[&rate=5.843012613432352E-4]:5.415690950669E-1)[&rate=5.843012613432352E-4]:9.65737669155E-2)[&rate=5.843012613432352E-4]:4.597988329532E-1)[&rate=5.843012613432352E-4]:3.695205289863E-2,39[&rate=5.843012613432352E-4]:6.914032317668E-2)[&rate=5.843012613432352E-4]:1.560926743748E-1)[&rate=5.843012613432352E-4]:2.22358584188E-1)[&rate=5.843012613432352E-4]:7.417304526865E-1)[&rate=5.843012613432352E-4]:3.079368659009E-1,34[&rate=5.843012613432352E-4]:4.475770379121E-1)[&rate=5.843012613432352E-4]:1.972446793543E-1)[&rate=5.843012613432352E-4]:2.339647779735E-2)[&rate=5.843012613432352E-4]:1.618843911077E-2);
tree STATE_23540000 [&joint=-18008.856839247983,lnP=-18008.856839247983] = [&R] ((((((28[&rate=5.171581405938571E-4]:7.944422570601E-1,(20[&rate=5.171581405938571E-4]:2.891637769806E-1,25[&rate=5.171581405938571E-4]:3.056021331449E-1)[&rate=5.171581405938571E-4]:4.504839595315E-1)[&rate=5.171581405938571E-4]:4.86250547603E-2,((7[&rate=5.171581405938571E-4]:1.412209046297E-1,6[&rate=5.171581405938571E-4]:1.412209046297E-1)[&rate=5.171581405938571E-4]:4.245762906106E-1,24[&rate=5.171581405938571E-4]:6.726465103089E-1)[&rate=5.171581405938571E-4]:1.265851850731E-1)[&rate=5.171581405938571E-4]:1.066801825493E-1,2[&rate=5.171581405938571E-4]:7.223502340956E-1)[&rate=5.171581405938571E-4]:1.823043820966E0,30[&rate=5.171581405938571E-4]:5.886682522327E-1)[&rate=5.171581405938571E-4]:9.93295868981E-2,(29[&rate=5.171581405938571E-4]:6.837858988518E-1,(14[&rate=5.171581405938571E-4]:2.724626074596E0,(62[&rate=5.171581405938571E-4]:6.549380574976E-1,61[&rate=5.171581405938571E-4]:7.177795875522E-1)[&rate=5.171581405938571E-4]:4.157214016107E-2)[&rate=5.171581405938571E-4]:4.465275037348E-2)[&rate=5.171581405938571E-4]:4.211940278939E-3)[&rate=5.171581405938571E-4]:9.554246488351E-2,(((36[&rate=5.171581405938571E-4]:7.210021049514E-1,((38[&rate=5.171581405938571E-4]:8.450889372072E-1,((((5[&rate=5.171581405938571E-4]:5.114110397099E-1,13[&rate=5.171581405938571E-4]:5.662055602577E-1)[&rate=5.171581405938571E-4]:8.885415002306E-2,16[&rate=5.171581405938571E-4]:6.632788883631E-1)[&rate=5.171581405938571E-4]:2.14185225118E-1,3[&rate=5.171581405938571E-4]:7.623956203305E-1)[&rate=5.171581405938571E-4]:4.408476801742E-1,(((((59[&rate=5.171581405938571E-4]:2.833358758271E-1,60[&rate=5.171581405938571E-4]:2.888153278821E-1)[&rate=5.171581405938571E-4]:1.176697003858E-1,56[&rate=5.171581405938571E-4]:4.037453022403E-1)[&rate=5.171581405938571E-4]:1.19871711227E-1,57[&rate=5.171581405938571E-4]:5.263567394949E-1)[&rate=5.171581405938571E-4]:8.16819405245E-1,((((51[&rate=5.171581405938571E-4]:8.074685040804E-1,(17[&rate=5.171581405938571E-4]:7.024679500743E-1,11[&rate=5.171581405938571E-4]:6.641117856906E-1)[&rate=5.171581405938571E-4]:2.255484992117E-1)[&rate=5.171581405938571E-4]:4.970627770361E-2,(((45[&rate=5.171581405938571E-4]:5.12856028261E-1,(48[&rate=5.171581405938571E-4]:1.877243713927E-1,50[&rate=5.171581405938571E-4]:1.055325905709E-1)[&rate=5.171581405938571E-4]:3.278713828956E-1)[&rate=5.171581405938571E-4]:4.30840987605E-2,43[&rate=5.171581405938571E-4]:5.367620448298E-1)[&rate=5.171581405938571E-4]:5.143338117107E-2,44[&rate=5.171581405938571E-4]:5.854556999735E-1)[&rate=5.171581405938571E-4]:3.292533283859E-1)[&rate=5.171581405938571E-4]:3.51908884262E-2,((52[&rate=5.171581405938571E-4]:5.690495473394E-1,(42[&rate=5.171581405938571E-4]:6.165213353163E-1,((54[&rate=5.171581405938571E-4]:2.23216146678E-1,47[&rate=5.171581405938571E-4]:4.787368092464E-2)[&rate=5.171581405938571E-4]:1.386564899505E-1,40[&rate=5.171581405938571E-4]:1.700918147108E-1)[&rate=5.171581405938571E-4]:4.464295206055E-1)[&rate=5.171581405938571E-4]:1.280218462587E-2)[&rate=5.171581405938571E-4]:6.091485705831E-2,(63[&rate=5.171581405938571E-4]:1.464120100174E-1,58[&rate=5.171581405938571E-4]:1.4367228399E-1)[&rate=5.171581405938571E-4]:5.21908558764E-1)[&rate=5.171581405938571E-4]:2.624012658125E-1)[&rate=5.171581405938571E-4]:7.567142755041E-2,(((41[&rate=5.171581405938571E-4]:3.146770871571E-1,53[&rate=5.171581405938571E-4]:3.448140734585E-1)[&rate=5.171581405938571E-4]:4.31176671796E-1,46[&rate=5.171581405938571E-4]:7.677715671722E-1)[&rate=5.171581405938571E-4]:3.676312626164E-2,((12[&rate=5.171581405938571E-4]:5.246681703699E-1,15[&rate=5.171581405938571E-4]:5.630243347536E-1)[&rate=5.171581405938571E-4]:1.266434952701E-1,(((27[&rate=5.171581405938571E-4]:3.109406102344E-1,4[&rate=5.171581405938571E-4]:1.383378705084E-1)[&rate=5.171581405938571E-4]:2.429502076986E-1,49[&rate=5.171581405938571E-4]:4.388223247822E-1)[&rate=5.171581405938571E-4]:1.791942395118E-1,8[&rate=5.171581405938571E-4]:6.09797386212E-1)[&rate=5.171581405938571E-4]:3.329510134597E-2)[&rate=5.171581405938571E-4]:1.587024798486E-1)[&rate=5.171581405938571E-4]:2.402147330939E-1)[&rate=5.171581405938571E-4]:1.203445264312E-1)[&rate=5.171581405938571E-4]:8.302465502728E-2,((39[&rate=5.171581405938571E-4]:8.657975959412E-2,(22[&rate=5.171581405938571E-4]:8.740938931132E-1,(((19[&rate=5.171581405938571E-4]:6.410470632322E-1,9[&rate=5.171581405938571E-4]:5.643347344651E-1)[&rate=5.171581405938571E-4]:5.091923938663E-2,26[&rate=5.171581405938571E-4]:7.166238368653E-1)[&rate=5.171581405938571E-4]:1.039252109853E-1,1[&rate=5.171581405938571E-4]:3.424767798765E-2)[&rate=5.171581405938571E-4]:5.902429731729E-2)[&rate=5.171581405938571E-4]:3.741297020973E-1)[&rate=5.171581405938571E-4]:1.110032474631E-2,(((23[&rate=5.171581405938571E-4]:3.615492818747E-1,18[&rate=5.171581405938571E-4]:3.42371199683E-1)[&rate=5.171581405938571E-4]:3.262581058117E-1,21[&rate=5.171581405938571E-4]:6.768484835768E-1)[&rate=5.171581405938571E-4]:2.52429141806E-1,(55[&rate=5.171581405938571E-4]:6.187289641479E-1,10[&rate=5.171581405938571E-4]:6.379070463396E-1)[&rate=5.171581405938571E-4]:2.064390721939E-1)[&rate=5.171581405938571E-4]:3.190873904644E-1)[&rate=5.171581405938571E-4]:8.194537296097E-2)[&rate=5.171581405938571E-4]:2.635756923062E-2)[&rate=5.171581405938571E-4]:6.445853627301E-1)[&rate=5.171581405938571E-4]:6.021497880316E-1,35[&rate=5.171581405938571E-4]:6.024898667913E-1)[&rate=5.171581405938571E-4]:9.665431466287E-2)[&rate=5.171581405938571E-4]:8.768489725338E-2,(((31[&rate=5.171581405938571E-4]:2.450833837233E-1,37[&rate=5.171581405938571E-4]:2.450833837233E-1)[&rate=5.171581405938571E-4]:3.039148082476E-1,32[&rate=5.171581405938571E-4]:6.336976455229E-1)[&rate=5.171581405938571E-4]:9.442140200462E-2,34[&rate=5.171581405938571E-4]:5.177365338663E-1)[&rate=5.171581405938571E-4]:6.963899292877E-2)[&rate=5.171581405938571E-4]:5.767608713126E-2,33[&rate=5.171581405938571E-4]:8.308439636532E-1)[&rate=5.171581405938571E-4]:6.745043872173E-2);
tree STATE_23542000 [&joint=-18025.150089091552,lnP=-18025.150089091552] = [&R] (((30[&rate=5.522221300535779E-4]:6.332241713028E-1,((((((20[&rate=5.522221300535779E-4]:4.326761431379E-1,25[&rate=5.522221300535779E-4]:4.491144993023E-1)[&rate=5.522221300535779E-4]:3.881102780649E-1,((7[&rate=5.522221300535779E-4]:5.789615183925E-1,6[&rate=5.522221300535779E-4]:5.789615183925E-1)[&rate=5.522221300535779E-4]:6.34295291738E-2,24[&rate=5.522221300535779E-4]:7.492403626348E-1)[&rate=5.522221300535779E-4]:8.250496267757E-2)[&rate=5.522221300535779E-4]:2.115064382806E-2,28[&rate=5.522221300535779E-4]:8.967315855789E-1)[&rate=5.522221300535779E-4]:4.422922274799E-1,2[&rate=5.522221300535779E-4]:1.111626552785E0)[&rate=5.522221300535779E-4]:1.397000432688E0,61[&rate=5.522221300535779E-4]:6.721197618785E-1)[&rate=5.522221300535779E-4]:7.427476103423E-2,(62[&rate=5.522221300535779E-4]:6.375640632437E-1,(14[&rate=5.522221300535779E-4]:2.642350737157E0,29[&rate=5.522221300535779E-4]:5.568578110393E-1)[&rate=5.522221300535779E-4]:2.332920302403E-2)[&rate=5.522221300535779E-4]:4.598892961443E-2)[&rate=5.522221300535779E-4]:7.048227624961E-3)[&rate=5.522221300535779E-4]:1.024906015095E-1,((38[&rate=5.522221300535779E-4]:1.05926810474E0,((13[&rate=5.522221300535779E-4]:7.538970005738E-1,(5[&rate=5.522221300535779E-4]:5.909545026619E-1,(3[&rate=5.522221300535779E-4]:3.2980224835E-1,16[&rate=5.522221300535779E-4]:4.448707415006E-1)[&rate=5.522221300535779E-4]:2.090974597914E-1)[&rate=5.522221300535779E-4]:1.081479773641E-1)[&rate=5.522221300535779E-4]:5.501958615498E-1,(((((60[&rate=5.522221300535779E-4]:2.425447678546E-1,56[&rate=5.522221300535779E-4]:2.39805041827E-1)[&rate=5.522221300535779E-4]:1.897290951378E-1,59[&rate=5.522221300535779E-4]:4.267944109375E-1)[&rate=5.522221300535779E-4]:1.255552691816E-1,57[&rate=5.522221300535779E-4]:5.578291321741E-1)[&rate=5.522221300535779E-4]:6.863877773977E-1,((((((43[&rate=5.522221300535779E-4]:6.141606412831E-1,(45[&rate=5.522221300535779E-4]:3.571760306509E-1,(48[&rate=5.522221300535779E-4]:2.100221972996E-1,50[&rate=5.522221300535779E-4]:1.278304164777E-1)[&rate=5.522221300535779E-4]:1.498935593786E-1)[&rate=5.522221300535779E-4]:2.761626928239E-1)[&rate=5.522221300535779E-4]:1.000200938227E-1,44[&rate=5.522221300535779E-4]:7.114410090784E-1)[&rate=5.522221300535779E-4]:9.386911159696E-2,51[&rate=5.522221300535779E-4]:7.477758740999E-1)[&rate=5.522221300535779E-4]:6.263263828513E-2,(17[&rate=5.522221300535779E-4]:5.419313158941E-1,11[&rate=5.522221300535779E-4]:5.035751515104E-1)[&rate=5.522221300535779E-4]:3.890251416965E-1)[&rate=5.522221300535779E-4]:4.3764792927E-2,(((63[&rate=5.522221300535779E-4]:1.92727968839E-1,58[&rate=5.522221300535779E-4]:1.899882428116E-1)[&rate=5.522221300535779E-4]:2.88843439182E-1,52[&rate=5.522221300535779E-4]:4.432152436373E-1)[&rate=5.522221300535779E-4]:1.698307956816E-1,(54[&rate=5.522221300535779E-4]:5.583566925166E-1,(42[&rate=5.522221300535779E-4]:3.559057996273E-1,(47[&rate=5.522221300535779E-4]:2.627935181034E-1,40[&rate=5.522221300535779E-4]:2.46355161939E-1)[&rate=5.522221300535779E-4]:1.095506376883E-1)[&rate=5.522221300535779E-4]:1.067007097159E-2)[&rate=5.522221300535779E-4]:3.067441413227E-1)[&rate=5.522221300535779E-4]:2.411272659932E-1)[&rate=5.522221300535779E-4]:3.927617541587E-2,((53[&rate=5.522221300535779E-4]:6.515737597669E-1,(41[&rate=5.522221300535779E-4]:1.672206157905E-1,46[&rate=5.522221300535779E-4]:1.891384240096E-1)[&rate=5.522221300535779E-4]:4.54216157675E-1)[&rate=5.522221300535779E-4]:2.431791576253E-1,((12[&rate=5.522221300535779E-4]:3.533207269241E-1,15[&rate=5.522221300535779E-4]:3.916768913078E-1)[&rate=5.522221300535779E-4]:3.258668792E-1,(((27[&rate=5.522221300535779E-4]:3.579545987027E-1,4[&rate=5.522221300535779E-4]:1.853518589766E-1)[&rate=5.522221300535779E-4]:3.704061035744E-1,8[&rate=5.522221300535779E-4]:6.050730310442E-1)[&rate=5.522221300535779E-4]:5.351562235307E-2,49[&rate=5.522221300535779E-4]:6.668078314793E-1)[&rate=5.522221300535779E-4]:1.237977464477E-2)[&rate=5.522221300535779E-4]:2.128255852405E-1)[&rate=5.522221300535779E-4]:8.362807018517E-2)[&rate=5.522221300535779E-4]:9.597290829573E-2)[&rate=5.522221300535779E-4]:9.459572454231E-2,((39[&rate=5.522221300535779E-4]:5.892613570128E-2,(((23[&rate=5.522221300535779E-4]:5.894608780342E-1,18[&rate=5.522221300535779E-4]:5.702827958425E-1)[&rate=5.522221300535779E-4]:9.942493424017E-2,21[&rate=5.522221300535779E-4]:6.779269081647E-1)[&rate=5.522221300535779E-4]:6.708879265815E-2,(55[&rate=5.522221300535779E-4]:5.792137790256E-1,10[&rate=5.522221300535779E-4]:5.983918612174E-1)[&rate=5.522221300535779E-4]:6.169233275629E-2)[&rate=5.522221300535779E-4]:4.645953663851E-1)[&rate=5.522221300535779E-4]:3.190310969865E-2,(22[&rate=5.522221300535779E-4]:9.899679944582E-1,(((19[&rate=5.522221300535779E-4]:6.574412245218E-1,9[&rate=5.522221300535779E-4]:5.807288957546E-1)[&rate=5.522221300535779E-4]:4.689667115223E-2,26[&rate=5.522221300535779E-4]:7.289954299205E-1)[&rate=5.522221300535779E-4]:2.26305488376E-1,1[&rate=5.522221300535779E-4]:1.689995484335E-1)[&rate=5.522221300535779E-4]:4.014652821639E-2)[&rate=5.522221300535779E-4]:2.625050865581E-1)[&rate=5.522221300535779E-4]:1.408046248306E-3)[&rate=5.522221300535779E-4]:1.077459814345E-1)[&rate=5.522221300535779E-4]:8.647642837126E-1)[&rate=5.522221300535779E-4]:5.051033003291E-1,(36[&rate=5.522221300535779E-4]:6.134796227627E-1,35[&rate=5.522221300535779E-4]:5.916216992655E-1)[&rate=5.522221300535779E-4]:1.280008473564E-1)[&rate=5.522221300535779E-4]:1.445075267367E-1)[&rate=5.522221300535779E-4]:1.241339467121E-1,((33[&rate=5.522221300535779E-4]:7.363492063532E-1,((31[&rate=5.522221300535779E-4]:5.536790588417E-1,37[&rate=5.522221300535779E-4]:5.536790588417E-1)[&rate=5.522221300535779E-4]:2.754036044032E-2,32[&rate=5.522221300535779E-4]:6.659188728341E-1)[&rate=5.522221300535779E-4]:9.502049745346E-2)[&rate=5.522221300535779E-4]:7.931820107403E-2,34[&rate=5.522221300535779E-4]:6.298750577003E-1)[&rate=5.522221300535779E-4]:1.589354104578E-1);
tree STATE_23544000 [&joint=-17997.23961800435,lnP=-17997.23961800435] = [&R] (((((31[&rate=5.197328558295208E-4]:3.476686423502E-1,37[&rate=5.197328558295208E-4]:3.476686423502E-1)[&rate=5.197328558295208E-4]:7.192882215573E-2,32[&rate=5.197328558295208E-4]:5.04296918058E-1)[&rate=5.197328558295208E-4]:2.197525794782E-1,(33[&rate=5.197328558295208E-4]:6.206009098289E-1,36[&rate=5.197328558295208E-4]:6.561200355117E-1)[&rate=5.197328558295208E-4]:7.885842377299E-2)[&rate=5.197328558295208E-4]:1.108216561277E-1,(34[&rate=5.197328558295208E-4]:5.192173009262E-1,35[&rate=5.197328558295208E-4]:7.186708528387E-1)[&rate=5.197328558295208E-4]:1.052713390765E-1)[&rate=5.197328558295208E-4]:3.519336148146E-2,((38[&rate=5.197328558295208E-4]:1.100576524729E0,(((5[&rate=5.197328558295208E-4]:5.754583345307E-1,13[&rate=5.197328558295208E-4]:6.302528550785E-1)[&rate=5.197328558295208E-4]:1.221066194994E-1,(3[&rate=5.197328558295208E-4]:5.608088885572E-1,16[&rate=5.197328558295208E-4]:6.758773817078E-1)[&rate=5.197328558295208E-4]:8.470127095239E-2)[&rate=5.197328558295208E-4]:6.547572640714E-1,((((((17[&rate=5.197328558295208E-4]:4.727402829337E-1,11[&rate=5.197328558295208E-4]:4.3438411855E-1)[&rate=5.197328558295208E-4]:2.725731853247E-1,51[&rate=5.197328558295208E-4]:6.247655230528E-1)[&rate=5.197328558295208E-4]:2.195548949539E-1,((45[&rate=5.197328558295208E-4]:6.254008019703E-1,(43[&rate=5.197328558295208E-4]:2.952412422424E-1,(48[&rate=5.197328558295208E-4]:2.071112070702E-1,50[&rate=5.197328558295208E-4]:1.249194262483E-1)[&rate=5.197328558295208E-4]:1.100478433914E-1)[&rate=5.197328558295208E-4]:3.109814775361E-1)[&rate=5.197328558295208E-4]:2.886790023814E-2,44[&rate=5.197328558295208E-4]:6.323508939894E-1)[&rate=5.197328558295208E-4]:2.695037705928E-1)[&rate=5.197328558295208E-4]:4.429423734045E-2,(((63[&rate=5.197328558295208E-4]:2.859355490011E-1,58[&rate=5.197328558295208E-4]:2.831958229738E-1)[&rate=5.197328558295208E-4]:4.553531307244E-1,(47[&rate=5.197328558295208E-4]:6.278613260347E-1,(54[&rate=5.197328558295208E-4]:5.878202696365E-1,(40[&rate=5.197328558295208E-4]:1.786069711777E-1,42[&rate=5.197328558295208E-4]:1.786069711777E-1)[&rate=5.197328558295208E-4]:2.174324765411E-1)[&rate=5.197328558295208E-4]:2.153835221516E-1)[&rate=5.197328558295208E-4]:1.517835180743E-1)[&rate=5.197328558295208E-4]:7.870757425538E-3,52[&rate=5.197328558295208E-4]:7.108032727674E-1)[&rate=5.197328558295208E-4]:1.778113825798E-1)[&rate=5.197328558295208E-4]:1.936421591136E-1,((((12[&rate=5.197328558295208E-4]:5.423964752549E-1,15[&rate=5.197328558295208E-4]:5.807526396386E-1)[&rate=5.197328558295208E-4]:9.691177300901E-2,((27[&rate=5.197328558295208E-4]:3.396303492288E-1,4[&rate=5.197328558295208E-4]:1.670276095028E-1)[&rate=5.197328558295208E-4]:1.241242148552E-1,53[&rate=5.197328558295208E-4]:3.514257969608E-1)[&rate=5.197328558295208E-4]:2.906221773307E-1)[&rate=5.197328558295208E-4]:1.263265948762E-1,(8[&rate=5.197328558295208E-4]:6.326698693463E-1,49[&rate=5.197328558295208E-4]:6.408890474284E-1)[&rate=5.197328558295208E-4]:1.247457957118E-1)[&rate=5.197328558295208E-4]:1.58946091589E-1,(46[&rate=5.197328558295208E-4]:6.260240991314E-1,41[&rate=5.197328558295208E-4]:6.041062909123E-1)[&rate=5.197328558295208E-4]:2.93077383543E-1)[&rate=5.197328558295208E-4]:2.398676605536E-1)[&rate=5.197328558295208E-4]:6.736196809038E-2,((57[&rate=5.197328558295208E-4]:4.984736264698E-1,((56[&rate=5.197328558295208E-4]:3.399127160414E-1,60[&rate=5.197328558295208E-4]:3.426524420689E-1)[&rate=5.197328558295208E-4]:4.274650059704E-2,59[&rate=5.197328558295208E-4]:3.79919490611E-1)[&rate=5.197328558295208E-4]:1.130746838039E-1)[&rate=5.197328558295208E-4]:8.540104191346E-1,(((((23[&rate=5.197328558295208E-4]:3.045714482837E-1,18[&rate=5.197328558295208E-4]:2.853933660919E-1)[&rate=5.197328558295208E-4]:3.559132054233E-1,21[&rate=5.197328558295208E-4]:6.495257495973E-1)[&rate=5.197328558295208E-4]:1.684202374296E-1,(55[&rate=5.197328558295208E-4]:5.273484023304E-1,10[&rate=5.197328558295208E-4]:5.465264845221E-1)[&rate=5.197328558295208E-4]:1.864879956555E-1)[&rate=5.197328558295208E-4]:3.919771972873E-1,(22[&rate=5.197328558295208E-4]:1.01733869752E0,(((19[&rate=5.197328558295208E-4]:5.859164110984E-1,9[&rate=5.197328558295208E-4]:5.092040823312E-1)[&rate=5.197328558295208E-4]:8.416447724823E-2,26[&rate=5.197328558295208E-4]:6.947384225931E-1)[&rate=5.197328558295208E-4]:2.18460546668E-1,1[&rate=5.197328558295208E-4]:1.268975993981E-1)[&rate=5.197328558295208E-4]:1.096191803139E-1)[&rate=5.197328558295208E-4]:2.035433909036E-1)[&rate=5.197328558295208E-4]:7.191918225368E-3,39[&rate=5.197328558295208E-4]:6.643017103286E-2)[&rate=5.197328558295208E-4]:3.947853210581E-2)[&rate=5.197328558295208E-4]:5.192925749486E-2)[&rate=5.197328558295208E-4]:1.451691889748E-1)[&rate=5.197328558295208E-4]:8.030488271755E-1)[&rate=5.197328558295208E-4]:5.512760945524E-1,(14[&rate=5.197328558295208E-4]:2.762271653113E0,(((29[&rate=5.197328558295208E-4]:5.959483602083E-1,62[&rate=5.197328558295208E-4]:6.533254093886E-1)[&rate=5.197328558295208E-4]:1.062288854233E-2,((((20[&rate=5.197328558295208E-4]:2.492133351982E-1,25[&rate=5.197328558295208E-4]:2.656516913626E-1)[&rate=5.197328558295208E-4]:6.018861466062E-1,2[&rate=5.197328558295208E-4]:6.784967420784E-1)[&rate=5.197328558295208E-4]:1.639827425869E-1,28[&rate=5.197328558295208E-4]:1.069876744939E0)[&rate=5.197328558295208E-4]:2.195895527398E-1,((7[&rate=5.197328558295208E-4]:2.157132212477E-1,6[&rate=5.197328558295208E-4]:2.157132212477E-1)[&rate=5.197328558295208E-4]:4.801750781726E-1,24[&rate=5.197328558295208E-4]:8.027376144889E-1)[&rate=5.197328558295208E-4]:4.428930667519E-1)[&rate=5.197328558295208E-4]:1.501228014175E0)[&rate=5.197328558295208E-4]:4.403396275513E-2,(30[&rate=5.197328558295208E-4]:6.014392502023E-1,61[&rate=5.197328558295208E-4]:7.216578294372E-1)[&rate=5.197328558295208E-4]:4.916596130346E-2)[&rate=5.197328558295208E-4]:2.617351548994E-2)[&rate=5.197328558295208E-4]:1.909733291848E-3)[&rate=5.197328558295208E-4]:5.203179256282E-2);
tree STATE_23546000 [&joint=-18008.711714012843,lnP=-18008.711714012843] = [&R] ((((29[&rate=5.255730394238527E-4]:5.283558442647E-1,(24[&rate=5.255730394238527E-4]:1.235982828553E0,((28[&rate=5.255730394238527E-4]:9.194854894613E-1,2[&rate=5.255730394238527E-4]:6.920882291873E-1)[&rate=5.255730394238527E-4]:2.408902793708E-1,((20[&rate=5.255730394238527E-4]:5.150380399558E-1,25[&rate=5.255730394238527E-4]:5.314763961201E-1)[&rate=5.255730394238527E-4]:3.41163793148E-1,(7[&rate=5.255730394238527E-4]:3.678812753157E-1,6[&rate=5.255730394238527E-4]:3.678812753157E-1)[&rate=5.255730394238527E-4]:3.924301468293E-1)[&rate=5.255730394238527E-4]:2.493794151803E-1)[&rate=5.255730394238527E-4]:1.194426761591E-1)[&rate=5.255730394238527E-4]:1.432660462377E0)[&rate=5.255730394238527E-4]:4.351508207797E-2,(38[&rate=5.255730394238527E-4]:1.254099572088E0,(((5[&rate=5.255730394238527E-4]:7.573713415964E-1,(16[&rate=5.255730394238527E-4]:6.477698062593E-1,3[&rate=5.255730394238527E-4]:5.327013131087E-1)[&rate=5.255730394238527E-4]:1.726152339672E-1)[&rate=5.255730394238527E-4]:3.557806260832E-2,13[&rate=5.255730394238527E-4]:8.477439247525E-1)[&rate=5.255730394238527E-4]:5.326286351267E-1,((((((43[&rate=5.255730394238527E-4]:4.324438083494E-1,44[&rate=5.255730394238527E-4]:4.297040823221E-1)[&rate=5.255730394238527E-4]:1.683684166363E-1,(45[&rate=5.255730394238527E-4]:5.27233746945E-1,(48[&rate=5.255730394238527E-4]:4.873855127988E-1,50[&rate=5.255730394238527E-4]:4.05193731977E-1)[&rate=5.255730394238527E-4]:4.258796017354E-2)[&rate=5.255730394238527E-4]:9.275656023243E-2)[&rate=5.255730394238527E-4]:1.989110548385E-1,((17[&rate=5.255730394238527E-4]:7.01298323799E-1,11[&rate=5.255730394238527E-4]:6.629421594153E-1)[&rate=5.255730394238527E-4]:1.102880712453E-1,51[&rate=5.255730394238527E-4]:6.910384498388E-1)[&rate=5.255730394238527E-4]:4.841085738266E-2)[&rate=5.255730394238527E-4]:1.078086745868E-2,((((40[&rate=5.255730394238527E-4]:1.115842951277E-1,(47[&rate=5.255730394238527E-4]:1.214812732609E-1,42[&rate=5.255730394238527E-4]:1.050429170965E-1)[&rate=5.255730394238527E-4]:6.54137803118E-3)[&rate=5.255730394238527E-4]:2.889006361915E-1,54[&rate=5.255730394238527E-4]:5.92265753237E-1)[&rate=5.255730394238527E-4]:2.669831531852E-1,(63[&rate=5.255730394238527E-4]:1.948961883597E-1,58[&rate=5.255730394238527E-4]:1.921564623323E-1)[&rate=5.255730394238527E-4]:4.506540879256E-1)[&rate=5.255730394238527E-4]:1.206055844101E-1,52[&rate=5.255730394238527E-4]:7.277996963118E-1)[&rate=5.255730394238527E-4]:2.243047836836E-2)[&rate=5.255730394238527E-4]:3.009082679746E-1,((((27[&rate=5.255730394238527E-4]:2.43799665514E-1,4[&rate=5.255730394238527E-4]:7.119692578798E-2)[&rate=5.255730394238527E-4]:3.348729313272E-1,53[&rate=5.255730394238527E-4]:4.66343829718E-1)[&rate=5.255730394238527E-4]:1.282182040053E-1,(8[&rate=5.255730394238527E-4]:5.745941331298E-1,(12[&rate=5.255730394238527E-4]:3.454012003873E-1,15[&rate=5.255730394238527E-4]:3.83757364771E-1)[&rate=5.255730394238527E-4]:2.374121108245E-1)[&rate=5.255730394238527E-4]:9.008996483876E-3)[&rate=5.255730394238527E-4]:1.360573301186E-1,((46[&rate=5.255730394238527E-4]:4.201824568502E-1,41[&rate=5.255730394238527E-4]:3.982646486311E-1)[&rate=5.255730394238527E-4]:2.630023291644E-1,49[&rate=5.255730394238527E-4]:6.886642380692E-1)[&rate=5.255730394238527E-4]:3.921539974512E-2)[&rate=5.255730394238527E-4]:4.054505856622E-1)[&rate=5.255730394238527E-4]:7.532884033961E-2,((57[&rate=5.255730394238527E-4]:7.410180467372E-1,((59[&rate=5.255730394238527E-4]:4.375643684694E-1,60[&rate=5.255730394238527E-4]:4.430438205243E-1)[&rate=5.255730394238527E-4]:1.624847074982E-1,56[&rate=5.255730394238527E-4]:6.02788801995E-1)[&rate=5.255730394238527E-4]:1.354895187146E-1)[&rate=5.255730394238527E-4]:6.386475678246E-1,(((22[&rate=5.255730394238527E-4]:9.087309651568E-1,(((19[&rate=5.255730394238527E-4]:5.861267203022E-1,9[&rate=5.255730394238527E-4]:5.09414391535E-1)[&rate=5.255730394238527E-4]:1.640795912869E-1,26[&rate=5.255730394238527E-4]:7.748638458356E-1)[&rate=5.255730394238527E-4]:6.381094697315E-2,1[&rate=5.255730394238527E-4]:5.237342294576E-2)[&rate=5.255730394238527E-4]:7.553562440278E-2)[&rate=5.255730394238527E-4]:2.996586219698E-1,(((23[&rate=5.255730394238527E-4]:5.031990124639E-1,18[&rate=5.255730394238527E-4]:4.840209302722E-1)[&rate=5.255730394238527E-4]:6.852277107596E-2,21[&rate=5.255730394238527E-4]:5.607628794302E-1)[&rate=5.255730394238527E-4]:4.798753145003E-1,(55[&rate=5.255730394238527E-4]:6.49986537033E-1,10[&rate=5.255730394238527E-4]:6.691646192247E-1)[&rate=5.255730394238527E-4]:2.865420678566E-1)[&rate=5.255730394238527E-4]:1.567924890864E-1)[&rate=5.255730394238527E-4]:3.260690408841E-2,39[&rate=5.255730394238527E-4]:7.935265559862E-2)[&rate=5.255730394238527E-4]:5.373761649741E-2)[&rate=5.255730394238527E-4]:1.596188980588E-3)[&rate=5.255730394238527E-4]:1.415765097617E-1)[&rate=5.255730394238527E-4]:9.833160533048E-1)[&rate=5.255730394238527E-4]:2.909355132482E-1)[&rate=5.255730394238527E-4]:2.868659741601E-2,((14[&rate=5.255730394238527E-4]:2.6519112892E0,(30[&rate=5.255730394238527E-4]:5.35022245254E-1,62[&rate=5.255730394238527E-4]:5.923992944343E-1)[&rate=5.255730394238527E-4]:3.139611782842E-2)[&rate=5.255730394238527E-4]:3.099693531957E-2,61[&rate=5.255730394238527E-4]:7.176338776369E-1)[&rate=5.255730394238527E-4]:3.142225356666E-3)[&rate=5.255730394238527E-4]:1.774323603654E-1,((33[&rate=5.255730394238527E-4]:6.672381315448E-1,36[&rate=5.255730394238527E-4]:7.027572572276E-1)[&rate=5.255730394238527E-4]:6.462849276975E-2,((35[&rate=5.255730394238527E-4]:6.419377104998E-1,34[&rate=5.255730394238527E-4]:4.424841585873E-1)[&rate=5.255730394238527E-4]:2.446666075328E-2,((31[&rate=5.255730394238527E-4]:3.525140256769E-1,37[&rate=5.255730394238527E-4]:3.525140256769E-1)[&rate=5.255730394238527E-4]:1.148202583589E-1,32[&rate=5.255730394238527E-4]:5.520337375878E-1)[&rate=5.255730394238527E-4]:1.25299595414E-1)[&rate=5.255730394238527E-4]:7.912345524705E-2)[&rate=5.255730394238527E-4]:1.608773581702E-1);
tree STATE_23548000 [&joint=-18025.26443786403,lnP=-18025.26443786403] = [&R] ((((((62[&rate=5.672449637265511E-4]:6.571452006603E-1,(38[&rate=5.672449637265511E-4]:7.865669190597E-1,(((13[&rate=5.672449637265511E-4]:6.385894993412E-1,5[&rate=5.672449637265511E-4]:5.837949787933E-1)[&rate=5.672449637265511E-4]:5.533311683182E-1,(16[&rate=5.672449637265511E-4]:5.996666521202E-1,3[&rate=5.672449637265511E-4]:4.845981589696E-1)[&rate=5.672449637265511E-4]:6.004731936215E-1)[&rate=5.672449637265511E-4]:2.420424173807E-1,((((((((45[&rate=5.672449637265511E-4]:5.28494906442E-1,(48[&rate=5.672449637265511E-4]:3.540442626183E-1,50[&rate=5.672449637265511E-4]:2.718524817964E-1)[&rate=5.672449637265511E-4]:1.771903698511E-1)[&rate=5.672449637265511E-4]:5.338576133506E-3,44[&rate=5.672449637265511E-4]:5.119156743565E-1)[&rate=5.672449637265511E-4]:2.933091592971E-2,43[&rate=5.672449637265511E-4]:5.439863163135E-1)[&rate=5.672449637265511E-4]:2.264688606416E-1,((17[&rate=5.672449637265511E-4]:3.914608444506E-1,11[&rate=5.672449637265511E-4]:3.531046800669E-1)[&rate=5.672449637265511E-4]:1.180544113381E-1,51[&rate=5.672449637265511E-4]:3.889673105831E-1)[&rate=5.672449637265511E-4]:3.212138937692E-1)[&rate=5.672449637265511E-4]:1.070585280973E-1,((63[&rate=5.672449637265511E-4]:2.414878781553E-1,58[&rate=5.672449637265511E-4]:2.387481521279E-1)[&rate=5.672449637265511E-4]:3.539123704268E-1,(((54[&rate=5.672449637265511E-4]:5.329656186018E-1,40[&rate=5.672449637265511E-4]:3.41184796684E-1)[&rate=5.672449637265511E-4]:3.562729782497E-2,(42[&rate=5.672449637265511E-4]:3.023812404409E-1,47[&rate=5.672449637265511E-4]:3.188195966053E-1)[&rate=5.672449637265511E-4]:7.443085406806E-2)[&rate=5.672449637265511E-4]:2.070464825832E-1,52[&rate=5.672449637265511E-4]:5.235846044894E-1)[&rate=5.672449637265511E-4]:3.345947970892E-2)[&rate=5.672449637265511E-4]:2.601956482513E-1)[&rate=5.672449637265511E-4]:2.147443512089E-1,((((8[&rate=5.672449637265511E-4]:4.547126615028E-1,(27[&rate=5.672449637265511E-4]:4.422365106189E-1,4[&rate=5.672449637265511E-4]:2.696337708929E-1)[&rate=5.672449637265511E-4]:1.357638221168E-1)[&rate=5.672449637265511E-4]:1.335854568479E-1,(49[&rate=5.672449637265511E-4]:5.889669106425E-1,(12[&rate=5.672449637265511E-4]:4.131930199756E-1,15[&rate=5.672449637265511E-4]:4.515491843593E-1)[&rate=5.672449637265511E-4]:1.757738906669E-1)[&rate=5.672449637265511E-4]:7.550385790257E-3)[&rate=5.672449637265511E-4]:3.543346868757E-2,53[&rate=5.672449637265511E-4]:6.346904911479E-1)[&rate=5.672449637265511E-4]:1.599260800413E-1,(46[&rate=5.672449637265511E-4]:7.205089288092E-1,41[&rate=5.672449637265511E-4]:6.985911205901E-1)[&rate=5.672449637265511E-4]:6.588846429767E-2)[&rate=5.672449637265511E-4]:3.222990193188E-1)[&rate=5.672449637265511E-4]:1.838192631925E-1,(57[&rate=5.672449637265511E-4]:9.167468592803E-1,((60[&rate=5.672449637265511E-4]:2.936783666839E-1,56[&rate=5.672449637265511E-4]:2.909386406563E-1)[&rate=5.672449637265511E-4]:1.536175674867E-1,59[&rate=5.672449637265511E-4]:4.418164821156E-1)[&rate=5.672449637265511E-4]:4.694509251097E-1)[&rate=5.672449637265511E-4]:5.538510081188E-1)[&rate=5.672449637265511E-4]:6.141046813013E-2,(((((23[&rate=5.672449637265511E-4]:6.150782840202E-1,18[&rate=5.672449637265511E-4]:5.959002018285E-1)[&rate=5.672449637265511E-4]:4.063473327546E-2,21[&rate=5.672449637265511E-4]:6.44754113186E-1)[&rate=5.672449637265511E-4]:2.352509836377E-1,(55[&rate=5.672449637265511E-4]:4.181576470913E-1,10[&rate=5.672449637265511E-4]:4.373357292831E-1)[&rate=5.672449637265511E-4]:3.577378606915E-1)[&rate=5.672449637265511E-4]:2.786113410441E-1,39[&rate=5.672449637265511E-4]:7.93150636115E-3)[&rate=5.672449637265511E-4]:2.002784985988E-1,(22[&rate=5.672449637265511E-4]:9.708947136657E-1,(((19[&rate=5.672449637265511E-4]:6.827874693561E-1,9[&rate=5.672449637265511E-4]:6.06075140589E-1)[&rate=5.672449637265511E-4]:1.552386078059E-1,26[&rate=5.672449637265511E-4]:8.626836114085E-1)[&rate=5.672449637265511E-4]:4.69139652964E-2,1[&rate=5.672449637265511E-4]:1.232962068419E-1)[&rate=5.672449637265511E-4]:6.677658901555E-2)[&rate=5.672449637265511E-4]:3.989591269106E-1)[&rate=5.672449637265511E-4]:7.72229881035E-2)[&rate=5.672449637265511E-4]:4.442050293577E-2)[&rate=5.672449637265511E-4]:4.621928751154E-1)[&rate=5.672449637265511E-4]:7.863653914141E-1)[&rate=5.672449637265511E-4]:1.340414269796E-2,29[&rate=5.672449637265511E-4]:6.131722941779E-1)[&rate=5.672449637265511E-4]:5.490114243231E-2,(((28[&rate=5.672449637265511E-4]:7.932279655147E-1,(20[&rate=5.672449637265511E-4]:3.965409656904E-1,25[&rate=5.672449637265511E-4]:4.129793218547E-1)[&rate=5.672449637265511E-4]:3.418924792763E-1)[&rate=5.672449637265511E-4]:1.865328194822E-1,2[&rate=5.672449637265511E-4]:7.523635247229E-1)[&rate=5.672449637265511E-4]:1.017211607419E-1,(24[&rate=5.672449637265511E-4]:8.553006283066E-1,(7[&rate=5.672449637265511E-4]:2.905036096844E-1,6[&rate=5.672449637265511E-4]:2.905036096844E-1)[&rate=5.672449637265511E-4]:4.579477035537E-1)[&rate=5.672449637265511E-4]:1.823457009939E-1)[&rate=5.672449637265511E-4]:1.770714553975E0)[&rate=5.672449637265511E-4]:1.695811118341E-2,(61[&rate=5.672449637265511E-4]:7.183187473864E-1,(14[&rate=5.672449637265511E-4]:2.503978091043E0,30[&rate=5.672449637265511E-4]:4.184851649263E-1)[&rate=5.672449637265511E-4]:1.796150032252E-1)[&rate=5.672449637265511E-4]:8.693137964214E-2)[&rate=5.672449637265511E-4]:2.331587424903E-2,(35[&rate=5.672449637265511E-4]:7.960061995367E-1,((31[&rate=5.672449637265511E-4]:1.409507153939E-1,37[&rate=5.672449637265511E-4]:1.409507153939E-1)[&rate=5.672449637265511E-4]:1.715776210386E-1,32[&rate=5.672449637265511E-4]:3.972277899845E-1)[&rate=5.672449637265511E-4]:4.097073713009E-1)[&rate=5.672449637265511E-4]:4.075652305226E-2)[&rate=5.672449637265511E-4]:2.138192444523E-3,((33[&rate=5.672449637265511E-4]:6.824101367886E-1,36[&rate=5.672449637265511E-4]:7.179292624714E-1)[&rate=5.672449637265511E-4]:6.848487867489E-2,34[&rate=5.672449637265511E-4]:5.651026657366E-1)[&rate=5.672449637265511E-4]:7.43446973844E-2);
tree STATE_23550000 [&joint=-18002.452117497094,lnP=-18002.452117497094] = [&R] ((((31[&rate=5.112939859097471E-4]:3.286096243694E-1,37[&rate=5.112939859097471E-4]:3.286096243694E-1)[&rate=5.112939859097471E-4]:2.161625406782E-1,32[&rate=5.112939859097471E-4]:6.294716185997E-1)[&rate=5.112939859097471E-4]:2.535777550221E-1,(35[&rate=5.112939859097471E-4]:7.386979062671E-1,(33[&rate=5.112939859097471E-4]:5.525528566341E-1,36[&rate=5.112939859097471E-4]:5.88071982317E-1)[&rate=5.112939859097471E-4]:1.724838474474E-1)[&rate=5.112939859097471E-4]:1.334225056059E-1)[&rate=5.112939859097471E-4]:5.780746392523E-2,((34[&rate=5.112939859097471E-4]:5.231567266735E-1,(62[&rate=5.112939859097471E-4]:6.233746211948E-1,(14[&rate=5.112939859097471E-4]:2.650911528974E0,(38[&rate=5.112939859097471E-4]:9.502360486596E-1,(((5[&rate=5.112939859097471E-4]:6.644012874713E-1,(3[&rate=5.112939859097471E-4]:5.280774529648E-1,16[&rate=5.112939859097471E-4]:6.431459461154E-1)[&rate=5.112939859097471E-4]:8.426903998602E-2)[&rate=5.112939859097471E-4]:1.528108359826E-1,13[&rate=5.112939859097471E-4]:8.720066440018E-1)[&rate=5.112939859097471E-4]:8.437288277933E-1,(((57[&rate=5.112939859097471E-4]:7.528767506995E-1,(59[&rate=5.112939859097471E-4]:6.04924532129E-1,(56[&rate=5.112939859097471E-4]:5.135682899456E-1,60[&rate=5.112939859097471E-4]:5.163080159732E-1)[&rate=5.112939859097471E-4]:9.409596821079E-2)[&rate=5.112939859097471E-4]:1.424727665155E-1)[&rate=5.112939859097471E-4]:8.704894704076E-1,(((((44[&rate=5.112939859097471E-4]:4.328877818643E-1,43[&rate=5.112939859097471E-4]:4.356275078916E-1)[&rate=5.112939859097471E-4]:1.626673125037E-1,(45[&rate=5.112939859097471E-4]:5.074150499001E-1,(48[&rate=5.112939859097471E-4]:4.262888358147E-1,50[&rate=5.112939859097471E-4]:3.440970549929E-1)[&rate=5.112939859097471E-4]:8.386594011276E-2)[&rate=5.112939859097471E-4]:1.100578526869E-1)[&rate=5.112939859097471E-4]:1.045923358755E-1,((17[&rate=5.112939859097471E-4]:4.572423817127E-1,11[&rate=5.112939859097471E-4]:4.188862173291E-1)[&rate=5.112939859097471E-4]:2.459978703958E-1,51[&rate=5.112939859097471E-4]:5.82692306903E-1)[&rate=5.112939859097471E-4]:5.992087676512E-2)[&rate=5.112939859097471E-4]:1.703752357431E-1,(52[&rate=5.112939859097471E-4]:6.377712834751E-1,((54[&rate=5.112939859097471E-4]:6.263102975416E-1,(42[&rate=5.112939859097471E-4]:4.181046554745E-1,(47[&rate=5.112939859097471E-4]:4.170712232667E-1,40[&rate=5.112939859097471E-4]:4.006328671023E-1)[&rate=5.112939859097471E-4]:1.747178837215E-2)[&rate=5.112939859097471E-4]:1.642482014938E-2)[&rate=5.112939859097471E-4]:2.251834411739E-1,(63[&rate=5.112939859097471E-4]:2.520573155221E-1,58[&rate=5.112939859097471E-4]:2.493175894947E-1)[&rate=5.112939859097471E-4]:3.857377930566E-1)[&rate=5.112939859097471E-4]:3.833233928018E-2)[&rate=5.112939859097471E-4]:1.752171359361E-1)[&rate=5.112939859097471E-4]:1.516559079809E-1,((((49[&rate=5.112939859097471E-4]:4.803999674718E-1,8[&rate=5.112939859097471E-4]:4.721807893897E-1)[&rate=5.112939859097471E-4]:1.20068271228E-1,(53[&rate=5.112939859097471E-4]:5.923208678082E-1,(27[&rate=5.112939859097471E-4]:6.621135228519E-1,4[&rate=5.112939859097471E-4]:4.895107831259E-1)[&rate=5.112939859097471E-4]:4.253611207952E-2)[&rate=5.112939859097471E-4]:1.088709691916E-2)[&rate=5.112939859097471E-4]:3.953166729812E-2,(12[&rate=5.112939859097471E-4]:4.441882159074E-1,15[&rate=5.112939859097471E-4]:4.825443802911E-1)[&rate=5.112939859097471E-4]:1.958116900905E-1)[&rate=5.112939859097471E-4]:6.017207787837E-2,(46[&rate=5.112939859097471E-4]:4.757592230479E-1,41[&rate=5.112939859097471E-4]:4.538414148288E-1)[&rate=5.112939859097471E-4]:2.189333087737E-1)[&rate=5.112939859097471E-4]:3.466641243377E-1)[&rate=5.112939859097471E-4]:4.039273731668E-1)[&rate=5.112939859097471E-4]:8.603980339219E-2,(39[&rate=5.112939859097471E-4]:2.425126710617E-1,((22[&rate=5.112939859097471E-4]:1.189249435519E0,(((19[&rate=5.112939859097471E-4]:6.605194154105E-1,9[&rate=5.112939859097471E-4]:5.838070866433E-1)[&rate=5.112939859097471E-4]:9.44388187323E-2,26[&rate=5.112939859097471E-4]:7.796157683892E-1)[&rate=5.112939859097471E-4]:6.427867302442E-2,1[&rate=5.112939859097471E-4]:5.759307155069E-2)[&rate=5.112939859097471E-4]:3.508344461603E-1)[&rate=5.112939859097471E-4]:2.002180048434E-1,(((23[&rate=5.112939859097471E-4]:5.409166195045E-1,18[&rate=5.112939859097471E-4]:5.217385373128E-1)[&rate=5.112939859097471E-4]:2.588795809985E-1,21[&rate=5.112939859097471E-4]:7.888372963934E-1)[&rate=5.112939859097471E-4]:7.8777812789E-2,(55[&rate=5.112939859097471E-4]:4.26962484226E-1,10[&rate=5.112939859097471E-4]:4.461405664177E-1)[&rate=5.112939859097471E-4]:3.365430359154E-1)[&rate=5.112939859097471E-4]:5.108934270706E-1)[&rate=5.112939859097471E-4]:1.468906631542E-2)[&rate=5.112939859097471E-4]:2.203180109718E-1)[&rate=5.112939859097471E-4]:1.487952007207E-1)[&rate=5.112939859097471E-4]:3.440896179604E-1)[&rate=5.112939859097471E-4]:5.883467131912E-1)[&rate=5.112939859097471E-4]:5.789691574973E-4)[&rate=5.112939859097471E-4]:2.81974060252E-2)[&rate=5.112939859097471E-4]:1.131121515218E-1,((61[&rate=5.112939859097471E-4]:7.538795714313E-1,((((20[&rate=5.112939859097471E-4]:1.448012693768E-1,25[&rate=5.112939859097471E-4]:1.612396255412E-1)[&rate=5.112939859097471E-4]:7.92407427507E-1,(28[&rate=5.112939859097471E-4]:8.956027364747E-1,2[&rate=5.112939859097471E-4]:6.682054762007E-1)[&rate=5.112939859097471E-4]:9.640048095707E-2)[&rate=5.112939859097471E-4]:2.125412176322E-1,(24[&rate=5.112939859097471E-4]:9.131992407081E-1,(7[&rate=5.112939859097471E-4]:4.143743721371E-1,6[&rate=5.112939859097471E-4]:4.143743721371E-1)[&rate=5.112939859097471E-4]:3.919755535024E-1)[&rate=5.112939859097471E-4]:2.475095779176E-1)[&rate=5.112939859097471E-4]:1.60644467601E0,29[&rate=5.112939859097471E-4]:6.268660479703E-1)[&rate=5.112939859097471E-4]:6.794944226051E-3)[&rate=5.112939859097471E-4]:3.075364579234E-2,30[&rate=5.112939859097471E-4]:6.644146379887E-1)[&rate=5.112939859097471E-4]:4.289249157281E-2)[&rate=5.112939859097471E-4]:9.42054456905E-2);
tree STATE_23552000 [&joint=-18028.327593128408,lnP=-18028.327593128408] = [&R] (((29[&rate=5.048241833780713E-4]:6.419515626799E-1,(14[&rate=5.048241833780713E-4]:2.670357370799E0,30[&rate=5.048241833780713E-4]:5.848644446815E-1)[&rate=5.048241833780713E-4]:5.708711799831E-2)[&rate=5.048241833780713E-4]:1.042490925524E-1,(((31[&rate=5.048241833780713E-4]:9.840500923464E-2,37[&rate=5.048241833780713E-4]:9.840500923464E-2)[&rate=5.048241833780713E-4]:5.499334346336E-1,32[&rate=5.048241833780713E-4]:7.330378974203E-1)[&rate=5.048241833780713E-4]:4.814620365471E-2,(35[&rate=5.048241833780713E-4]:7.29170676484E-1,(33[&rate=5.048241833780713E-4]:4.623412823523E-1,36[&rate=5.048241833780713E-4]:4.978604080351E-1)[&rate=5.048241833780713E-4]:2.531681919461E-1)[&rate=5.048241833780713E-4]:4.108446284227E-2)[&rate=5.048241833780713E-4]:1.043608164522E-1)[&rate=5.048241833780713E-4]:6.872780645349E-2,(34[&rate=5.048241833780713E-4]:6.552879689974E-1,(((((2[&rate=5.048241833780713E-4]:2.876494029392E-1,28[&rate=5.048241833780713E-4]:5.150466632132E-1)[&rate=5.048241833780713E-4]:3.354091151226E-1,(24[&rate=5.048241833780713E-4]:7.887242154526E-1,(7[&rate=5.048241833780713E-4]:2.024810697722E-1,6[&rate=5.048241833780713E-4]:2.024810697722E-1)[&rate=5.048241833780713E-4]:4.793938306118E-1)[&rate=5.048241833780713E-4]:1.789594644489E-2)[&rate=5.048241833780713E-4]:6.936136077809E-2,(20[&rate=5.048241833780713E-4]:3.838395092344E-1,25[&rate=5.048241833780713E-4]:4.002778653988E-1)[&rate=5.048241833780713E-4]:4.811831093315E-1)[&rate=5.048241833780713E-4]:1.856299880709E0,(61[&rate=5.048241833780713E-4]:6.404407475177E-1,62[&rate=5.048241833780713E-4]:5.775992174631E-1)[&rate=5.048241833780713E-4]:7.177178843669E-2)[&rate=5.048241833780713E-4]:1.333580035458E-1,(38[&rate=5.048241833780713E-4]:6.178537499513E-1,(((5[&rate=5.048241833780713E-4]:3.925097525038E-1,13[&rate=5.048241833780713E-4]:4.473042730516E-1)[&rate=5.048241833780713E-4]:4.622041302439E-1,(3[&rate=5.048241833780713E-4]:6.356807183671E-1,16[&rate=5.048241833780713E-4]:7.507492115177E-1)[&rate=5.048241833780713E-4]:1.669783698602E-1)[&rate=5.048241833780713E-4]:6.10281373082E-1,((((52[&rate=5.048241833780713E-4]:6.974867682873E-1,(((63[&rate=5.048241833780713E-4]:3.444983408666E-1,58[&rate=5.048241833780713E-4]:3.417586148393E-1)[&rate=5.048241833780713E-4]:3.008785142904E-1,(40[&rate=5.048241833780713E-4]:6.135589375023E-1,((47[&rate=5.048241833780713E-4]:3.519495889518E-1,42[&rate=5.048241833780713E-4]:3.355112327874E-1)[&rate=5.048241833780713E-4]:7.692504690528E-2,54[&rate=5.048241833780713E-4]:6.042171016104E-1)[&rate=5.048241833780713E-4]:2.011226578096E-1)[&rate=5.048241833780713E-4]:5.37357258738E-2)[&rate=5.048241833780713E-4]:3.249082810235E-2,(((44[&rate=5.048241833780713E-4]:3.932329074337E-1,43[&rate=5.048241833780713E-4]:3.959726334611E-1)[&rate=5.048241833780713E-4]:1.304518257937E-1,(45[&rate=5.048241833780713E-4]:5.176977592655E-1,(48[&rate=5.048241833780713E-4]:3.423401463755E-1,50[&rate=5.048241833780713E-4]:2.601483655537E-1)[&rate=5.048241833780713E-4]:1.780973389173E-1)[&rate=5.048241833780713E-4]:2.790478218106E-2)[&rate=5.048241833780713E-4]:1.40226422691E-1,((17[&rate=5.048241833780713E-4]:4.593800280353E-1,11[&rate=5.048241833780713E-4]:4.210238636517E-1)[&rate=5.048241833780713E-4]:9.724861661544E-2,51[&rate=5.048241833780713E-4]:4.360806994452E-1)[&rate=5.048241833780713E-4]:1.702962098978E-1)[&rate=5.048241833780713E-4]:3.313460953267E-2)[&rate=5.048241833780713E-4]:5.797524941166E-2)[&rate=5.048241833780713E-4]:1.758905793431E-1,((((8[&rate=5.048241833780713E-4]:5.129284455875E-1,53[&rate=5.048241833780713E-4]:5.238873496971E-1)[&rate=5.048241833780713E-4]:5.562328889737E-2,((27[&rate=5.048241833780713E-4]:5.285853901051E-1,4[&rate=5.048241833780713E-4]:3.559826503791E-1)[&rate=5.048241833780713E-4]:1.492043790029E-1,49[&rate=5.048241833780713E-4]:5.627212759571E-1)[&rate=5.048241833780713E-4]:1.404963660978E-2)[&rate=5.048241833780713E-4]:1.198573841246E-1,(12[&rate=5.048241833780713E-4]:4.132227609896E-1,15[&rate=5.048241833780713E-4]:4.515789253733E-1)[&rate=5.048241833780713E-4]:2.834055357019E-1)[&rate=5.048241833780713E-4]:7.512734187336E-2,(46[&rate=5.048241833780713E-4]:5.112539548109E-1,41[&rate=5.048241833780713E-4]:4.893361465918E-1)[&rate=5.048241833780713E-4]:2.550222316993E-1)[&rate=5.048241833780713E-4]:1.838134898874E-1)[&rate=5.048241833780713E-4]:3.504288920005E-1,(57[&rate=5.048241833780713E-4]:7.241963246565E-1,((59[&rate=5.048241833780713E-4]:5.211574653317E-1,60[&rate=5.048241833780713E-4]:5.266369173866E-1)[&rate=5.048241833780713E-4]:8.28345861215E-3,56[&rate=5.048241833780713E-4]:5.321806499712E-1)[&rate=5.048241833780713E-4]:1.892759486578E-1)[&rate=5.048241833780713E-4]:7.544044355225E-1)[&rate=5.048241833780713E-4]:6.034760566233E-2,((((23[&rate=5.048241833780713E-4]:5.503612288434E-1,18[&rate=5.048241833780713E-4]:5.311831466517E-1)[&rate=5.048241833780713E-4]:4.038607422709E-2,21[&rate=5.048241833780713E-4]:5.797883989608E-1)[&rate=5.048241833780713E-4]:2.507380570353E-1,(55[&rate=5.048241833780713E-4]:6.496662984723E-1,10[&rate=5.048241833780713E-4]:6.68844380664E-1)[&rate=5.048241833780713E-4]:7.675056848289E-2)[&rate=5.048241833780713E-4]:5.627759190598E-1,(39[&rate=5.048241833780713E-4]:1.878530911793E-1,(22[&rate=5.048241833780713E-4]:1.094757143099E0,(((19[&rate=5.048241833780713E-4]:6.306740156629E-1,9[&rate=5.048241833780713E-4]:5.539616868958E-1)[&rate=5.048241833780713E-4]:3.304070750131E-1,26[&rate=5.048241833780713E-4]:9.857386249225E-1)[&rate=5.048241833780713E-4]:8.58416570928E-2,1[&rate=5.048241833780713E-4]:2.852789121523E-1)[&rate=5.048241833780713E-4]:2.865631313835E-2)[&rate=5.048241833780713E-4]:2.547397836967E-1)[&rate=5.048241833780713E-4]:5.476435236993E-2)[&rate=5.048241833780713E-4]:4.975557982635E-2)[&rate=5.048241833780713E-4]:1.23307163961E-1)[&rate=5.048241833780713E-4]:2.076530146696E-1)[&rate=5.048241833780713E-4]:1.080662369308E0)[&rate=5.048241833780713E-4]:9.742600983276E-4)[&rate=5.048241833780713E-4]:8.860224132208E-2);
tree STATE_23554000 [&joint=-18025.92423216627,lnP=-18025.92423216627] = [&R] (((2[&rate=5.624741277913375E-4]:1.001582066063E0,(((20[&rate=5.624741277913375E-4]:4.073223490375E-1,25[&rate=5.624741277913375E-4]:4.237607052019E-1)[&rate=5.624741277913375E-4]:3.680410850454E-1,28[&rate=5.624741277913375E-4]:8.30157954631E-1)[&rate=5.624741277913375E-4]:4.101815094563E-2,(24[&rate=5.624741277913375E-4]:6.609394535506E-1,(7[&rate=5.624741277913375E-4]:3.535196514894E-1,6[&rate=5.624741277913375E-4]:3.535196514894E-1)[&rate=5.624741277913375E-4]:2.005704869927E-1)[&rate=5.624741277913375E-4]:1.664010355876E-1)[&rate=5.624741277913375E-4]:3.578032207605E-1)[&rate=5.624741277913375E-4]:1.69509942654E0,30[&rate=5.624741277913375E-4]:7.399556897738E-1)[&rate=5.624741277913375E-4]:5.291988942817E-3,((35[&rate=5.624741277913375E-4]:7.588774540885E-1,(((31[&rate=5.624741277913375E-4]:2.188252001347E-1,37[&rate=5.624741277913375E-4]:2.188252001347E-1)[&rate=5.624741277913375E-4]:4.70882698684E-2,32[&rate=5.624741277913375E-4]:3.506129235552E-1)[&rate=5.624741277913375E-4]:3.848577619072E-1,(33[&rate=5.624741277913375E-4]:5.73646837246E-1,36[&rate=5.624741277913375E-4]:6.091659629289E-1)[&rate=5.624741277913375E-4]:1.37233684282E-1)[&rate=5.624741277913375E-4]:3.433573037487E-2)[&rate=5.624741277913375E-4]:9.215299648795E-2,((14[&rate=5.624741277913375E-4]:2.695255679421E0,62[&rate=5.624741277913375E-4]:6.671398024839E-1)[&rate=5.624741277913375E-4]:5.106512253629E-2,((38[&rate=5.624741277913375E-4]:8.143512269775E-1,((3[&rate=5.624741277913375E-4]:6.728665044674E-1,((16[&rate=5.624741277913375E-4]:4.11467730873E-1,13[&rate=5.624741277913375E-4]:4.032485527907E-1)[&rate=5.624741277913375E-4]:1.54684255038E-2,5[&rate=5.624741277913375E-4]:3.639224577466E-1)[&rate=5.624741277913375E-4]:3.609988412413E-1)[&rate=5.624741277913375E-4]:7.152496519901E-1,(((22[&rate=5.624741277913375E-4]:1.134819979051E0,(((19[&rate=5.624741277913375E-4]:4.156752293719E-1,9[&rate=5.624741277913375E-4]:3.389629006047E-1)[&rate=5.624741277913375E-4]:3.197984167265E-1,26[&rate=5.624741277913375E-4]:7.601311803448E-1)[&rate=5.624741277913375E-4]:1.13352910285E-1,1[&rate=5.624741277913375E-4]:8.718272076686E-2)[&rate=5.624741277913375E-4]:2.66815340476E-1)[&rate=5.624741277913375E-4]:2.854449120298E-1,((((23[&rate=5.624741277913375E-4]:4.389989778809E-1,18[&rate=5.624741277913375E-4]:4.198208956892E-1)[&rate=5.624741277913375E-4]:3.173270743793E-2,21[&rate=5.624741277913375E-4]:4.597727812092E-1)[&rate=5.624741277913375E-4]:2.271230272232E-1,(55[&rate=5.624741277913375E-4]:4.766652853282E-1,10[&rate=5.624741277913375E-4]:4.958433675199E-1)[&rate=5.624741277913375E-4]:1.061209340633E-1)[&rate=5.624741277913375E-4]:5.461247314073E-1,39[&rate=5.624741277913375E-4]:8.233560833302E-2)[&rate=5.624741277913375E-4]:1.762854471315E-1)[&rate=5.624741277913375E-4]:2.126896572026E-2,((57[&rate=5.624741277913375E-4]:7.625582079463E-1,((60[&rate=5.624741277913375E-4]:5.129160344837E-1,56[&rate=5.624741277913375E-4]:5.101763084561E-1)[&rate=5.624741277913375E-4]:5.228093702318E-3,59[&rate=5.624741277913375E-4]:5.12664676131E-1)[&rate=5.624741277913375E-4]:2.444140797603E-1)[&rate=5.624741277913375E-4]:7.14867248225E-1,(((((17[&rate=5.624741277913375E-4]:4.918408130606E-1,11[&rate=5.624741277913375E-4]:4.534846486769E-1)[&rate=5.624741277913375E-4]:1.837943568368E-1,51[&rate=5.624741277913375E-4]:5.550872246919E-1)[&rate=5.624741277913375E-4]:1.006211060655E-1,((44[&rate=5.624741277913375E-4]:3.725076942371E-1,43[&rate=5.624741277913375E-4]:3.752474202645E-1)[&rate=5.624741277913375E-4]:2.493389021439E-1,(45[&rate=5.624741277913375E-4]:3.873377715413E-1,(48[&rate=5.624741277913375E-4]:2.736928790174E-1,50[&rate=5.624741277913375E-4]:1.915010981955E-1)[&rate=5.624741277913375E-4]:1.163846185513E-1)[&rate=5.624741277913375E-4]:2.564266330588E-1)[&rate=5.624741277913375E-4]:9.139598095175E-2)[&rate=5.624741277913375E-4]:1.504828239801E-1,((63[&rate=5.624741277913375E-4]:1.253827978013E-1,58[&rate=5.624741277913375E-4]:1.226430717739E-1)[&rate=5.624741277913375E-4]:5.342715764273E-1,(52[&rate=5.624741277913375E-4]:5.981513837858E-1,((40[&rate=5.624741277913375E-4]:2.738648021873E-1,47[&rate=5.624741277913375E-4]:2.903031583517E-1)[&rate=5.624741277913375E-4]:3.558840502169E-1,(54[&rate=5.624741277913375E-4]:5.93364509479E-1,42[&rate=5.624741277913375E-4]:4.015836875612E-1)[&rate=5.624741277913375E-4]:2.28165164843E-1)[&rate=5.624741277913375E-4]:2.867650398428E-2)[&rate=5.624741277913375E-4]:2.314682605912E-2)[&rate=5.624741277913375E-4]:1.848929448926E-1)[&rate=5.624741277913375E-4]:1.453344836049E-1,((((8[&rate=5.624741277913375E-4]:5.923692813183E-1,(27[&rate=5.624741277913375E-4]:2.429444274863E-1,4[&rate=5.624741277913375E-4]:7.034168776024E-2)[&rate=5.624741277913375E-4]:4.72712525065E-1)[&rate=5.624741277913375E-4]:1.073736876142E-2,(12[&rate=5.624741277913375E-4]:4.19745490078E-1,15[&rate=5.624741277913375E-4]:4.581016544617E-1)[&rate=5.624741277913375E-4]:1.915803380839E-1)[&rate=5.624741277913375E-4]:8.713279227632E-2,53[&rate=5.624741277913375E-4]:7.011983464657E-1)[&rate=5.624741277913375E-4]:5.964909723143E-2,((46[&rate=5.624741277913375E-4]:6.205346849386E-1,41[&rate=5.624741277913375E-4]:5.986168767195E-1)[&rate=5.624741277913375E-4]:1.174476515944E-1,49[&rate=5.624741277913375E-4]:7.434617885878E-1)[&rate=5.624741277913375E-4]:1.464592908183E-2)[&rate=5.624741277913375E-4]:2.756097014947E-1)[&rate=5.624741277913375E-4]:2.711052972808E-1)[&rate=5.624741277913375E-4]:4.903990747931E-2)[&rate=5.624741277913375E-4]:1.109658613001E-1)[&rate=5.624741277913375E-4]:4.289747965476E-1)[&rate=5.624741277913375E-4]:7.798151056228E-1,((29[&rate=5.624741277913375E-4]:5.348119448768E-1,61[&rate=5.624741277913375E-4]:6.550305241117E-1)[&rate=5.624741277913375E-4]:5.86155278741E-2,34[&rate=5.624741277913375E-4]:5.223892213847E-1)[&rate=5.624741277913375E-4]:2.757470085569E-2)[&rate=5.624741277913375E-4]:3.982570223331E-2)[&rate=5.624741277913375E-4]:6.178727419027E-2)[&rate=5.624741277913375E-4]:2.263252868644E-2);
tree STATE_23556000 [&joint=-18011.026802478238,lnP=-18011.026802478238] = [&R] (((2[&rate=5.202940409794935E-4]:9.461566103215E-1,(((20[&rate=5.202940409794935E-4]:4.173667698768E-1,25[&rate=5.202940409794935E-4]:4.338051260411E-1)[&rate=5.202940409794935E-4]:3.421131007736E-1,(24[&rate=5.202940409794935E-4]:4.325870204901E-1,(7[&rate=5.202940409794935E-4]:2.761508963667E-1,6[&rate=5.202940409794935E-4]:2.761508963667E-1)[&rate=5.202940409794935E-4]:4.958680905492E-2)[&rate=5.202940409794935E-4]:3.378517542699E-1)[&rate=5.202940409794935E-4]:1.258554418805E-2,28[&rate=5.202940409794935E-4]:8.268599353865E-1)[&rate=5.202940409794935E-4]:3.466939352091E-1)[&rate=5.202940409794935E-4]:1.737227307323E0,(61[&rate=5.202940409794935E-4]:8.305997635141E-1,(30[&rate=5.202940409794935E-4]:6.960046642613E-1,(62[&rate=5.202940409794935E-4]:7.459767784554E-1,((14[&rate=5.202940409794935E-4]:2.61621021838E0,34[&rate=5.202940409794935E-4]:4.596790408969E-1)[&rate=5.202940409794935E-4]:1.531958403596E-1,((38[&rate=5.202940409794935E-4]:1.116442100525E0,((3[&rate=5.202940409794935E-4]:1.016186908219E0,((16[&rate=5.202940409794935E-4]:4.343129010579E-1,5[&rate=5.202940409794935E-4]:3.712992024278E-1)[&rate=5.202940409794935E-4]:4.578307285868E-3,13[&rate=5.202940409794935E-4]:4.306720302615E-1)[&rate=5.202940409794935E-4]:6.923641930261E-1)[&rate=5.202940409794935E-4]:5.230485714921E-1,(((((((17[&rate=5.202940409794935E-4]:4.668909622531E-1,11[&rate=5.202940409794935E-4]:4.285347978694E-1)[&rate=5.202940409794935E-4]:2.565920035176E-1,51[&rate=5.202940409794935E-4]:6.029350205651E-1)[&rate=5.202940409794935E-4]:2.953273853858E-2,((45[&rate=5.202940409794935E-4]:4.121808679743E-1,(48[&rate=5.202940409794935E-4]:2.735005723252E-1,50[&rate=5.202940409794935E-4]:1.913087915033E-1)[&rate=5.202940409794935E-4]:1.414200216764E-1)[&rate=5.202940409794935E-4]:1.937185433124E-1,(43[&rate=5.202940409794935E-4]:4.798459838208E-1,44[&rate=5.202940409794935E-4]:4.771062577934E-1)[&rate=5.202940409794935E-4]:1.068753452742E-1)[&rate=5.202940409794935E-4]:1.060204026116E-1)[&rate=5.202940409794935E-4]:4.267791687537E-2,((63[&rate=5.202940409794935E-4]:3.441645317867E-1,58[&rate=5.202940409794935E-4]:3.414248057593E-1)[&rate=5.202940409794935E-4]:2.942655495664E-1,((47[&rate=5.202940409794935E-4]:3.776387193097E-1,(54[&rate=5.202940409794935E-4]:5.442500488265E-1,(42[&rate=5.202940409794935E-4]:3.140487150168E-1,40[&rate=5.202940409794935E-4]:3.140487150168E-1)[&rate=5.202940409794935E-4]:3.842051189202E-2)[&rate=5.202940409794935E-4]:8.731136236519E-3)[&rate=5.202940409794935E-4]:1.945559539696E-1,52[&rate=5.202940409794935E-4]:4.954823445122E-1)[&rate=5.202940409794935E-4]:1.045915724572E-1)[&rate=5.202940409794935E-4]:7.507175900971E-2)[&rate=5.202940409794935E-4]:2.751456541581E-1,((46[&rate=5.202940409794935E-4]:6.607284016898E-1,41[&rate=5.202940409794935E-4]:6.388105934707E-1)[&rate=5.202940409794935E-4]:1.289829940062E-1,(((49[&rate=5.202940409794935E-4]:5.172888401215E-1,(8[&rate=5.202940409794935E-4]:3.468804520883E-1,53[&rate=5.202940409794935E-4]:3.57839356198E-1)[&rate=5.202940409794935E-4]:1.621892099511E-1)[&rate=5.202940409794935E-4]:6.030033163188E-2,(27[&rate=5.202940409794935E-4]:2.104003213976E-1,4[&rate=5.202940409794935E-4]:3.779758167159E-2)[&rate=5.202940409794935E-4]:4.822573435066E-1)[&rate=5.202940409794935E-4]:1.164979684974E-1,(12[&rate=5.202940409794935E-4]:3.487644695017E-1,15[&rate=5.202940409794935E-4]:3.871206338853E-1)[&rate=5.202940409794935E-4]:3.453226707491E-1)[&rate=5.202940409794935E-4]:1.011037074999E-1)[&rate=5.202940409794935E-4]:2.372922632084E-1)[&rate=5.202940409794935E-4]:1.314817311316E-1,(39[&rate=5.202940409794935E-4]:9.969832506547E-4,((((23[&rate=5.202940409794935E-4]:5.628238447142E-1,18[&rate=5.202940409794935E-4]:5.436457625225E-1)[&rate=5.202940409794935E-4]:1.12295685319E-1,21[&rate=5.202940409794935E-4]:6.641606259236E-1)[&rate=5.202940409794935E-4]:7.571770496144E-2,(55[&rate=5.202940409794935E-4]:5.3224267175E-1,10[&rate=5.202940409794935E-4]:5.514207539417E-1)[&rate=5.202940409794935E-4]:1.035260700941E-1)[&rate=5.202940409794935E-4]:3.6333260174E-1,(22[&rate=5.202940409794935E-4]:9.133763140558E-1,(((19[&rate=5.202940409794935E-4]:5.419050871557E-1,9[&rate=5.202940409794935E-4]:4.651927583885E-1)[&rate=5.202940409794935E-4]:1.676555482521E-1,26[&rate=5.202940409794935E-4]:7.342181696542E-1)[&rate=5.202940409794935E-4]:1.006594454874E-1,1[&rate=5.202940409794935E-4]:4.857624527868E-2)[&rate=5.202940409794935E-4]:8.39781509689E-2)[&rate=5.202940409794935E-4]:2.007935226789E-1)[&rate=5.202940409794935E-4]:4.847098213235E-2)[&rate=5.202940409794935E-4]:8.899525610036E-2)[&rate=5.202940409794935E-4]:1.956379372208E-1,(57[&rate=5.202940409794935E-4]:7.019706189706E-1,((59[&rate=5.202940409794935E-4]:5.333988331165E-1,60[&rate=5.202940409794935E-4]:5.388782851715E-1)[&rate=5.202940409794935E-4]:4.681051566333E-2,56[&rate=5.202940409794935E-4]:5.829490748072E-1)[&rate=5.202940409794935E-4]:1.162818181358E-1)[&rate=5.202940409794935E-4]:8.302349000669E-1)[&rate=5.202940409794935E-4]:2.56345029167E-1)[&rate=5.202940409794935E-4]:5.799463468411E-1)[&rate=5.202940409794935E-4]:4.215173575982E-1,29[&rate=5.202940409794935E-4]:5.647952991294E-1)[&rate=5.202940409794935E-4]:1.191178334932E-1)[&rate=5.202940409794935E-4]:4.686596652441E-3)[&rate=5.202940409794935E-4]:7.404934986176E-3)[&rate=5.202940409794935E-4]:1.437652001794E-2)[&rate=5.202940409794935E-4]:1.627693053624E-2)[&rate=5.202940409794935E-4]:5.197548568551E-2,((((31[&rate=5.202940409794935E-4]:1.61145678412E-1,37[&rate=5.202940409794935E-4]:1.61145678412E-1)[&rate=5.202940409794935E-4]:1.942930609319E-2,32[&rate=5.202940409794935E-4]:2.652744380573E-1)[&rate=5.202940409794935E-4]:4.72464936657E-1,35[&rate=5.202940409794935E-4]:7.268104129655E-1)[&rate=5.202940409794935E-4]:7.463208371875E-2,(33[&rate=5.202940409794935E-4]:5.895443683279E-1,36[&rate=5.202940409794935E-4]:6.250634940108E-1)[&rate=5.202940409794935E-4]:1.982369261707E-1)[&rate=5.202940409794935E-4]:1.05606404363E-1);
tree STATE_23558000 [&joint=-18006.07454172808,lnP=-18006.07454172808] = [&R] ((61[&rate=5.053086617647837E-4]:7.976494672209E-1,62[&rate=5.053086617647837E-4]:7.348079371664E-1)[&rate=5.053086617647837E-4]:3.970571431702E-2,(((38[&rate=5.053086617647837E-4]:1.009965219513E0,((3[&rate=5.053086617647837E-4]:8.808262470632E-1,((5[&rate=5.053086617647837E-4]:6.834962307649E-1,13[&rate=5.053086617647837E-4]:7.382907513127E-1)[&rate=5.053086617647837E-4]:1.031036081753E-2,16[&rate=5.053086617647837E-4]:7.568202902126E-1)[&rate=5.053086617647837E-4]:2.390744500012E-1)[&rate=5.053086617647837E-4]:4.11705115087E-1,(((57[&rate=5.053086617647837E-4]:9.115458416693E-1,((60[&rate=5.053086617647837E-4]:6.982279088414E-1,56[&rate=5.053086617647837E-4]:6.954881828138E-1)[&rate=5.053086617647837E-4]:4.280493500681E-2,59[&rate=5.053086617647837E-4]:7.355533917933E-1)[&rate=5.053086617647837E-4]:1.705129978211E-1)[&rate=5.053086617647837E-4]:5.291594387936E-1,(39[&rate=5.053086617647837E-4]:1.075684798747E-1,((((23[&rate=5.053086617647837E-4]:7.009828156793E-1,18[&rate=5.053086617647837E-4]:6.818047334876E-1)[&rate=5.053086617647837E-4]:3.20949773949E-2,21[&rate=5.053086617647837E-4]:7.221188889645E-1)[&rate=5.053086617647837E-4]:4.436331929265E-2,(55[&rate=5.053086617647837E-4]:5.102386200641E-1,10[&rate=5.053086617647837E-4]:5.294167022559E-1)[&rate=5.053086617647837E-4]:1.521339991521E-1)[&rate=5.053086617647837E-4]:2.911084333755E-1,(22[&rate=5.053086617647837E-4]:9.441957251204E-1,(((19[&rate=5.053086617647837E-4]:6.216979189651E-1,9[&rate=5.053086617647837E-4]:5.449855901979E-1)[&rate=5.053086617647837E-4]:6.04949383034E-2,26[&rate=5.053086617647837E-4]:7.068503915149E-1)[&rate=5.053086617647837E-4]:1.050566332049E-1,1[&rate=5.053086617647837E-4]:2.560565485684E-2)[&rate=5.053086617647837E-4]:1.377681524553E-1)[&rate=5.053086617647837E-4]:1.24353820622E-1)[&rate=5.053086617647837E-4]:2.006627697487E-1)[&rate=5.053086617647837E-4]:8.656145812238E-2)[&rate=5.053086617647837E-4]:3.59485532428E-2,((((51[&rate=5.053086617647837E-4]:5.981984153577E-1,(((50[&rate=5.053086617647837E-4]:1.123754434648E-1,48[&rate=5.053086617647837E-4]:1.945672242867E-1)[&rate=5.053086617647837E-4]:1.919020944652E-1,45[&rate=5.053086617647837E-4]:3.837295927245E-1)[&rate=5.053086617647837E-4]:1.345493243767E-1,(44[&rate=5.053086617647837E-4]:3.727155993233E-1,43[&rate=5.053086617647837E-4]:3.754553253507E-1)[&rate=5.053086617647837E-4]:1.236455095588E-1)[&rate=5.053086617647837E-4]:1.59371553051E-1)[&rate=5.053086617647837E-4]:2.08607705729E-3,(17[&rate=5.053086617647837E-4]:4.529682285949E-1,11[&rate=5.053086617647837E-4]:4.146120642112E-1)[&rate=5.053086617647837E-4]:2.678642090257E-1)[&rate=5.053086617647837E-4]:1.767574238738E-1,((63[&rate=5.053086617647837E-4]:3.151553174325E-1,58[&rate=5.053086617647837E-4]:3.124155914051E-1)[&rate=5.053086617647837E-4]:3.54204571916E-1,((54[&rate=5.053086617647837E-4]:7.597002237938E-1,(47[&rate=5.053086617647837E-4]:4.057535802341E-1,(40[&rate=5.053086617647837E-4]:3.216960876947E-1,42[&rate=5.053086617647837E-4]:3.216960876947E-1)[&rate=5.053086617647837E-4]:6.761913637501E-2)[&rate=5.053086617647837E-4]:1.786041778063E-1)[&rate=5.053086617647837E-4]:8.882987672019E-2,52[&rate=5.053086617647837E-4]:5.964753059935E-1)[&rate=5.053086617647837E-4]:3.452841897133E-2)[&rate=5.053086617647837E-4]:1.46038191324E-1)[&rate=5.053086617647837E-4]:1.611140059198E-1,(((49[&rate=5.053086617647837E-4]:5.614627730314E-1,8[&rate=5.053086617647837E-4]:5.532435949493E-1)[&rate=5.053086617647837E-4]:1.213601916002E-1,((27[&rate=5.053086617647837E-4]:2.38035074842E-1,4[&rate=5.053086617647837E-4]:6.543233511599E-2)[&rate=5.053086617647837E-4]:2.50364455053E-1,53[&rate=5.053086617647837E-4]:3.760707627718E-1)[&rate=5.053086617647837E-4]:3.094919278874E-1)[&rate=5.053086617647837E-4]:6.149882988466E-2,((46[&rate=5.053086617647837E-4]:5.492838535645E-1,41[&rate=5.053086617647837E-4]:5.273660453454E-1)[&rate=5.053086617647837E-4]:1.735130689349E-1,(12[&rate=5.053086617647837E-4]:5.778964806472E-1,15[&rate=5.053086617647837E-4]:6.162526450308E-1)[&rate=5.053086617647837E-4]:1.503798939069E-1)[&rate=5.053086617647837E-4]:1.604541996218E-2)[&rate=5.053086617647837E-4]:2.760259085142E-1)[&rate=5.053086617647837E-4]:2.83703390949E-1)[&rate=5.053086617647837E-4]:6.519259693766E-2)[&rate=5.053086617647837E-4]:7.201735833905E-1)[&rate=5.053086617647837E-4]:6.659489530272E-1,((35[&rate=5.053086617647837E-4]:7.979464357338E-1,((31[&rate=5.053086617647837E-4]:1.033603875641E-1,37[&rate=5.053086617647837E-4]:1.033603875641E-1)[&rate=5.053086617647837E-4]:3.535279719203E-1,32[&rate=5.053086617647837E-4]:5.415878130364E-1)[&rate=5.053086617647837E-4]:2.672875844461E-1)[&rate=5.053086617647837E-4]:2.333348934005E-2,(33[&rate=5.053086617647837E-4]:7.127973785296E-1,(36[&rate=5.053086617647837E-4]:7.368039537369E-1,30[&rate=5.053086617647837E-4]:5.865307296934E-1)[&rate=5.053086617647837E-4]:1.151255047549E-2)[&rate=5.053086617647837E-4]:9.482134435865E-2)[&rate=5.053086617647837E-4]:9.88538901902E-3)[&rate=5.053086617647837E-4]:1.236435661802E-2,(((2[&rate=5.053086617647837E-4]:7.707283418596E-1,((20[&rate=5.053086617647837E-4]:4.170272191741E-1,25[&rate=5.053086617647837E-4]:4.334655753385E-1)[&rate=5.053086617647837E-4]:2.38723335778E-1,((24[&rate=5.053086617647837E-4]:5.484781829802E-1,(7[&rate=5.053086617647837E-4]:3.455530583945E-1,6[&rate=5.053086617647837E-4]:3.455530583945E-1)[&rate=5.053086617647837E-4]:9.607580951721E-2)[&rate=5.053086617647837E-4]:6.514496020827E-2,28[&rate=5.053086617647837E-4]:6.574587596269E-1)[&rate=5.053086617647837E-4]:5.308631587324E-2)[&rate=5.053086617647837E-4]:2.875805266335E-1)[&rate=5.053086617647837E-4]:1.813871896878E0,(34[&rate=5.053086617647837E-4]:3.6436229043E-1,29[&rate=5.053086617647837E-4]:4.354005417962E-1)[&rate=5.053086617647837E-4]:1.924738941119E-1)[&rate=5.053086617647837E-4]:6.456694333888E-2,14[&rate=5.053086617647837E-4]:2.777934305364E0)[&rate=5.053086617647837E-4]:2.267299091757E-2)[&rate=5.053086617647837E-4]:2.022232138472E-3);
tree STATE_23560000 [&joint=-17996.129245278516,lnP=-17996.129245278516] = [&R] ((((((31[&rate=5.346564680397484E-4]:1.081640103645E-1,37[&rate=5.346564680397484E-4]:1.081640103645E-1)[&rate=5.346564680397484E-4]:2.386169333445E-1,32[&rate=5.346564680397484E-4]:4.31480397261E-1)[&rate=5.346564680397484E-4]:3.845891440437E-1,(38[&rate=5.346564680397484E-4]:1.287520836782E0,(((5[&rate=5.346564680397484E-4]:5.787764187111E-1,13[&rate=5.346564680397484E-4]:6.335709392589E-1)[&rate=5.346564680397484E-4]:8.571241622121E-3,(3[&rate=5.346564680397484E-4]:4.411523394868E-1,16[&rate=5.346564680397484E-4]:5.562208326374E-1)[&rate=5.346564680397484E-4]:9.414052632592E-2)[&rate=5.346564680397484E-4]:8.358198674242E-1,(((57[&rate=5.346564680397484E-4]:7.460041092019E-1,(59[&rate=5.346564680397484E-4]:6.714127329515E-1,(56[&rate=5.346564680397484E-4]:6.730013602066E-1,60[&rate=5.346564680397484E-4]:6.757410862342E-1)[&rate=5.346564680397484E-4]:1.151098772269E-3)[&rate=5.346564680397484E-4]:6.911192419546E-2)[&rate=5.346564680397484E-4]:6.69946553995E-1,((((51[&rate=5.346564680397484E-4]:6.033730360755E-1,(17[&rate=5.346564680397484E-4]:5.079794893891E-1,11[&rate=5.346564680397484E-4]:4.696233250054E-1)[&rate=5.346564680397484E-4]:2.15941491892E-1)[&rate=5.346564680397484E-4]:4.654991444998E-4,((43[&rate=5.346564680397484E-4]:3.560448113984E-1,44[&rate=5.346564680397484E-4]:3.53305085371E-1)[&rate=5.346564680397484E-4]:1.372899345431E-1,((50[&rate=5.346564680397484E-4]:2.39322480833E-1,48[&rate=5.346564680397484E-4]:3.215142616548E-1)[&rate=5.346564680397484E-4]:1.047906527888E-1,45[&rate=5.346564680397484E-4]:4.235651884163E-1)[&rate=5.346564680397484E-4]:8.894763971691E-2)[&rate=5.346564680397484E-4]:1.707777618813E-1)[&rate=5.346564680397484E-4]:1.601239833555E-2,(52[&rate=5.346564680397484E-4]:6.050881383589E-1,((63[&rate=5.346564680397484E-4]:4.247121591591E-1,58[&rate=5.346564680397484E-4]:4.219724331317E-1)[&rate=5.346564680397484E-4]:2.164004210286E-1,(54[&rate=5.346564680397484E-4]:7.518625384237E-1,((40[&rate=5.346564680397484E-4]:4.675659100529E-1,42[&rate=5.346564680397484E-4]:4.675659100529E-1)[&rate=5.346564680397484E-4]:3.248200228622E-2,47[&rate=5.346564680397484E-4]:5.164862685035E-1)[&rate=5.346564680397484E-4]:6.003380416684E-2)[&rate=5.346564680397484E-4]:1.029486719008E-1)[&rate=5.346564680397484E-4]:2.331722554942E-3)[&rate=5.346564680397484E-4]:1.476279519664E-2)[&rate=5.346564680397484E-4]:2.345601808142E-1,(((((49[&rate=5.346564680397484E-4]:4.893432195425E-1,8[&rate=5.346564680397484E-4]:4.811240414604E-1)[&rate=5.346564680397484E-4]:1.023169452621E-1,(27[&rate=5.346564680397484E-4]:4.539391714776E-1,4[&rate=5.346564680397484E-4]:2.813364317516E-1)[&rate=5.346564680397484E-4]:2.527894864778E-1)[&rate=5.346564680397484E-4]:3.897482487222E-2,53[&rate=5.346564680397484E-4]:6.333747157044E-1)[&rate=5.346564680397484E-4]:4.190428230134E-2,(12[&rate=5.346564680397484E-4]:5.213131167729E-1,15[&rate=5.346564680397484E-4]:5.596692811566E-1)[&rate=5.346564680397484E-4]:1.512261552052E-1)[&rate=5.346564680397484E-4]:6.013599016625E-2,(46[&rate=5.346564680397484E-4]:6.579839298466E-1,41[&rate=5.346564680397484E-4]:6.360661216275E-1)[&rate=5.346564680397484E-4]:6.921188024307E-2)[&rate=5.346564680397484E-4]:2.039276330472E-1)[&rate=5.346564680397484E-4]:3.067450282791E-1)[&rate=5.346564680397484E-4]:4.549709444426E-2,((((23[&rate=5.346564680397484E-4]:5.75953488008E-1,18[&rate=5.346564680397484E-4]:5.567754058163E-1)[&rate=5.346564680397484E-4]:1.158772557663E-1,21[&rate=5.346564680397484E-4]:6.808718396647E-1)[&rate=5.346564680397484E-4]:1.247220376395E-1,(55[&rate=5.346564680397484E-4]:6.582346110961E-1,10[&rate=5.346564680397484E-4]:6.774126932878E-1)[&rate=5.346564680397484E-4]:4.324967716717E-2)[&rate=5.346564680397484E-4]:4.627458156756E-1,((22[&rate=5.346564680397484E-4]:9.853383491767E-1,(((19[&rate=5.346564680397484E-4]:5.224932452645E-1,9[&rate=5.346564680397484E-4]:4.457809164974E-1)[&rate=5.346564680397484E-4]:2.67653648697E-1,26[&rate=5.346564680397484E-4]:8.14804428208E-1)[&rate=5.346564680397484E-4]:3.610006742071E-2,1[&rate=5.346564680397484E-4]:6.460312576576E-2)[&rate=5.346564680397484E-4]:1.399133056027E-1)[&rate=5.346564680397484E-4]:2.498574117866E-1,39[&rate=5.346564680397484E-4]:7.35519253469E-2)[&rate=5.346564680397484E-4]:4.410283612624E-2)[&rate=5.346564680397484E-4]:9.721765370225E-2)[&rate=5.346564680397484E-4]:1.589800440889E-1)[&rate=5.346564680397484E-4]:9.191478295726E-1)[&rate=5.346564680397484E-4]:3.623686012215E-1)[&rate=5.346564680397484E-4]:2.613829748695E-2,(35[&rate=5.346564680397484E-4]:8.20835929778E-1,(30[&rate=5.346564680397484E-4]:6.067283058555E-1,(33[&rate=5.346564680397484E-4]:6.316095867877E-1,36[&rate=5.346564680397484E-4]:6.671287124706E-1)[&rate=5.346564680397484E-4]:8.987281742845E-2)[&rate=5.346564680397484E-4]:8.569232337627E-2)[&rate=5.346564680397484E-4]:1.044294726485E-2)[&rate=5.346564680397484E-4]:5.356849587568E-2,(14[&rate=5.346564680397484E-4]:2.778353934372E0,(62[&rate=5.346564680397484E-4]:7.367145717984E-1,61[&rate=5.346564680397484E-4]:7.995561018529E-1)[&rate=5.346564680397484E-4]:1.352348563683E-2)[&rate=5.346564680397484E-4]:6.357106411742E-2)[&rate=5.346564680397484E-4]:2.226821098924E-2,((29[&rate=5.346564680397484E-4]:4.923306534491E-1,34[&rate=5.346564680397484E-4]:4.21292402083E-1)[&rate=5.346564680397484E-4]:2.171961123732E-1,(2[&rate=5.346564680397484E-4]:7.701001159184E-1,(28[&rate=5.346564680397484E-4]:8.653812672518E-1,((24[&rate=5.346564680397484E-4]:7.265077291801E-1,(7[&rate=5.346564680397484E-4]:4.58421054778E-1,6[&rate=5.346564680397484E-4]:4.58421054778E-1)[&rate=5.346564680397484E-4]:1.612373593336E-1)[&rate=5.346564680397484E-4]:5.598276947704E-2,(20[&rate=5.346564680397484E-4]:6.037228407075E-1,25[&rate=5.346564680397484E-4]:6.201611968719E-1)[&rate=5.346564680397484E-4]:1.6780875384E-1)[&rate=5.346564680397484E-4]:3.90551521563E-2)[&rate=5.346564680397484E-4]:1.321161089406E-1)[&rate=5.346564680397484E-4]:1.896152452733E0)[&rate=5.346564680397484E-4]:6.917351753921E-2);
tree STATE_23562000 [&joint=-18013.964720631968,lnP=-18013.964720631968] = [&R] ((((36[&rate=5.482428285816823E-4]:6.35027474904E-1,(30[&rate=5.482428285816823E-4]:3.862052356428E-1,33[&rate=5.482428285816823E-4]:5.009593340034E-1)[&rate=5.482428285816823E-4]:9.854901521773E-2)[&rate=5.482428285816823E-4]:2.110147398523E-1,(35[&rate=5.482428285816823E-4]:8.180780143049E-1,(((31[&rate=5.482428285816823E-4]:3.359899337598E-1,37[&rate=5.482428285816823E-4]:3.359899337598E-1)[&rate=5.482428285816823E-4]:1.486390254681E-1,32[&rate=5.482428285816823E-4]:5.6932841278E-1)[&rate=5.482428285816823E-4]:2.506523538483E-1,(38[&rate=5.482428285816823E-4]:1.118973763607E0,((5[&rate=5.482428285816823E-4]:7.353618107489E-1,(13[&rate=5.482428285816823E-4]:7.377214079604E-1,(3[&rate=5.482428285816823E-4]:2.868956527894E-1,16[&rate=5.482428285816823E-4]:4.0196414594E-1)[&rate=5.482428285816823E-4]:3.439764401027E-1)[&rate=5.482428285816823E-4]:5.24349233364E-2)[&rate=5.482428285816823E-4]:7.061829817986E-1,(((((56[&rate=5.482428285816823E-4]:2.639651722214E-1,60[&rate=5.482428285816823E-4]:2.66704898249E-1)[&rate=5.482428285816823E-4]:2.459285537129E-1,59[&rate=5.482428285816823E-4]:5.071539999069E-1)[&rate=5.482428285816823E-4]:1.999087942259E-1,57[&rate=5.482428285816823E-4]:7.125422461877E-1)[&rate=5.482428285816823E-4]:6.588523155822E-1,(((((1[&rate=5.482428285816823E-4]:3.57874021657E-2,26[&rate=5.482428285816823E-4]:8.220887720286E-1)[&rate=5.482428285816823E-4]:2.633172590397E-2,(19[&rate=5.482428285816823E-4]:5.161330558091E-1,9[&rate=5.482428285816823E-4]:4.394207270419E-1)[&rate=5.482428285816823E-4]:3.076299078771E-1)[&rate=5.482428285816823E-4]:6.204149164687E-2,22[&rate=5.482428285816823E-4]:9.049825375248E-1)[&rate=5.482428285816823E-4]:2.634761346579E-1,(((23[&rate=5.482428285816823E-4]:5.103644252801E-1,18[&rate=5.482428285816823E-4]:4.911863430883E-1)[&rate=5.482428285816823E-4]:4.745012758297E-2,21[&rate=5.482428285816823E-4]:5.468556487534E-1)[&rate=5.482428285816823E-4]:2.768584582546E-1,(55[&rate=5.482428285816823E-4]:6.492417445438E-1,10[&rate=5.482428285816823E-4]:6.684198267355E-1)[&rate=5.482428285816823E-4]:7.036277342323E-2)[&rate=5.482428285816823E-4]:3.337856610651E-1)[&rate=5.482428285816823E-4]:3.148244474305E-2,39[&rate=5.482428285816823E-4]:3.829728130939E-2)[&rate=5.482428285816823E-4]:8.652193799471E-2)[&rate=5.482428285816823E-4]:6.176203335377E-2,((((51[&rate=5.482428285816823E-4]:5.32084305545E-1,(17[&rate=5.482428285816823E-4]:4.439969124088E-1,11[&rate=5.482428285816823E-4]:4.056407480251E-1)[&rate=5.482428285816823E-4]:2.086353383417E-1)[&rate=5.482428285816823E-4]:1.327803507474E-1,(((50[&rate=5.482428285816823E-4]:3.076698895375E-1,48[&rate=5.482428285816823E-4]:3.898616703593E-1)[&rate=5.482428285816823E-4]:1.069964066924E-1,(45[&rate=5.482428285816823E-4]:4.837968825227E-1,43[&rate=5.482428285816823E-4]:4.64618800331E-1)[&rate=5.482428285816823E-4]:1.032146850162E-2)[&rate=5.482428285816823E-4]:1.120858976851E-1,44[&rate=5.482428285816823E-4]:5.842864404904E-1)[&rate=5.482428285816823E-4]:1.381124623774E-1)[&rate=5.482428285816823E-4]:2.15670200228E-1,(((63[&rate=5.482428285816823E-4]:3.941801882733E-1,58[&rate=5.482428285816823E-4]:3.914404622459E-1)[&rate=5.482428285816823E-4]:1.827986925457E-1,(40[&rate=5.482428285816823E-4]:5.093578872169E-1,((47[&rate=5.482428285816823E-4]:4.378093842717E-1,42[&rate=5.482428285816823E-4]:4.213710281073E-1)[&rate=5.482428285816823E-4]:2.824095876294E-2,54[&rate=5.482428285816823E-4]:6.41392808788E-1)[&rate=5.482428285816823E-4]:5.974590034665E-2)[&rate=5.482428285816823E-4]:8.953880182121E-2)[&rate=5.482428285816823E-4]:2.837386882535E-1,52[&rate=5.482428285816823E-4]:8.223614046888E-1)[&rate=5.482428285816823E-4]:5.817345183165E-2)[&rate=5.482428285816823E-4]:1.031095635952E-1,(49[&rate=5.482428285816823E-4]:7.682487286447E-1,(((53[&rate=5.482428285816823E-4]:6.032122682364E-1,41[&rate=5.482428285816823E-4]:5.73075281935E-1)[&rate=5.482428285816823E-4]:3.111250100123E-2,46[&rate=5.482428285816823E-4]:6.261055911553E-1)[&rate=5.482428285816823E-4]:1.2610556677E-1,((27[&rate=5.482428285816823E-4]:4.394406888481E-1,4[&rate=5.482428285816823E-4]:2.668379491221E-1)[&rate=5.482428285816823E-4]:1.707334583266E-1,(8[&rate=5.482428285816823E-4]:4.334325498545E-1,(12[&rate=5.482428285816823E-4]:3.250576727071E-1,15[&rate=5.482428285816823E-4]:3.634138370908E-1)[&rate=5.482428285816823E-4]:1.165940552294E-1)[&rate=5.482428285816823E-4]:5.345392608731E-2)[&rate=5.482428285816823E-4]:2.625849559562E-1)[&rate=5.482428285816823E-4]:1.055811866459E-2)[&rate=5.482428285816823E-4]:2.975874722928E-1)[&rate=5.482428285816823E-4]:1.9471765446E-1)[&rate=5.482428285816823E-4]:2.056484713966E-1)[&rate=5.482428285816823E-4]:7.322234916073E-1)[&rate=5.482428285816823E-4]:5.348268997203E-1)[&rate=5.482428285816823E-4]:9.026209425346E-3)[&rate=5.482428285816823E-4]:6.10627695414E-3)[&rate=5.482428285816823E-4]:9.512127455608E-3,29[&rate=5.482428285816823E-4]:7.052811181684E-1)[&rate=5.482428285816823E-4]:1.262553104965E-1,((((2[&rate=5.482428285816823E-4]:6.813731220827E-1,((24[&rate=5.482428285816823E-4]:5.871750239346E-1,(7[&rate=5.482428285816823E-4]:2.978612494977E-1,6[&rate=5.482428285816823E-4]:2.978612494977E-1)[&rate=5.482428285816823E-4]:1.824644593684E-1)[&rate=5.482428285816823E-4]:2.267570254172E-1,(28[&rate=5.482428285816823E-4]:8.385352453123E-1,(20[&rate=5.482428285816823E-4]:4.220351751423E-1,25[&rate=5.482428285816823E-4]:4.384735313067E-1)[&rate=5.482428285816823E-4]:3.617055496219E-1)[&rate=5.482428285816823E-4]:1.92324204779E-2)[&rate=5.482428285816823E-4]:5.100271656653E-2)[&rate=5.482428285816823E-4]:1.74886320857E0,34[&rate=5.482428285816823E-4]:4.02472276457E-1)[&rate=5.482428285816823E-4]:1.689524629181E-1,61[&rate=5.482428285816823E-4]:7.626815699762E-1)[&rate=5.482428285816823E-4]:4.498469077405E-2,(62[&rate=5.482428285816823E-4]:5.323681892657E-1,14[&rate=5.482428285816823E-4]:2.560484066203E0)[&rate=5.482428285816823E-4]:2.1245654143E-1)[&rate=5.482428285816823E-4]:1.440887471495E-1);
tree STATE_23564000 [&joint=-18012.253729714157,lnP=-18012.253729714157] = [&R] (((((36[&rate=5.696821657438068E-4]:7.134420812785E-1,(33[&rate=5.696821657438068E-4]:6.536859151986E-1,30[&rate=5.696821657438068E-4]:5.38931816838E-1)[&rate=5.696821657438068E-4]:2.423704039696E-2)[&rate=5.696821657438068E-4]:8.24473060074E-2,35[&rate=5.696821657438068E-4]:7.740314637886E-1)[&rate=5.696821657438068E-4]:6.898242199641E-2,((38[&rate=5.696821657438068E-4]:8.702870555577E-1,(((13[&rate=5.696821657438068E-4]:5.61029410563E-1,(3[&rate=5.696821657438068E-4]:4.00093283928E-1,16[&rate=5.696821657438068E-4]:5.151617770786E-1)[&rate=5.696821657438068E-4]:5.408681156672E-2)[&rate=5.696821657438068E-4]:2.548765313162E-1,5[&rate=5.696821657438068E-4]:7.611114213314E-1)[&rate=5.696821657438068E-4]:5.078223081036E-1,(((((60[&rate=5.696821657438068E-4]:3.007629575324E-1,56[&rate=5.696821657438068E-4]:2.980232315049E-1)[&rate=5.696821657438068E-4]:1.665675049747E-1,59[&rate=5.696821657438068E-4]:4.618510104522E-1)[&rate=5.696821657438068E-4]:1.882692991835E-1,57[&rate=5.696821657438068E-4]:6.555997616907E-1)[&rate=5.696821657438068E-4]:6.952418978888E-1,((((51[&rate=5.696821657438068E-4]:6.971777316921E-1,(17[&rate=5.696821657438068E-4]:5.966571629718E-1,11[&rate=5.696821657438068E-4]:5.583009985882E-1)[&rate=5.696821657438068E-4]:2.210685139258E-1)[&rate=5.696821657438068E-4]:6.814534679976E-2,(((50[&rate=5.696821657438068E-4]:1.869631314473E-1,48[&rate=5.696821657438068E-4]:2.691549122691E-1)[&rate=5.696821657438068E-4]:2.297804275016E-1,(45[&rate=5.696821657438068E-4]:3.870752934817E-1,43[&rate=5.696821657438068E-4]:3.678972112899E-1)[&rate=5.696821657438068E-4]:1.091203202617E-1)[&rate=5.696821657438068E-4]:5.809287068124E-2,44[&rate=5.696821657438068E-4]:5.323706762055E-1)[&rate=5.696821657438068E-4]:2.904866488617E-1)[&rate=5.696821657438068E-4]:8.157765927577E-2,((52[&rate=5.696821657438068E-4]:6.683454772981E-1,((40[&rate=5.696821657438068E-4]:5.118416166716E-1,54[&rate=5.696821657438068E-4]:7.036224385893E-1)[&rate=5.696821657438068E-4]:4.334856895022E-2,(47[&rate=5.696821657438068E-4]:5.579312169908E-1,42[&rate=5.696821657438068E-4]:5.414928608264E-1)[&rate=5.696821657438068E-4]:1.369732479538E-2)[&rate=5.696821657438068E-4]:1.734292642791E-1)[&rate=5.696821657438068E-4]:2.50364132263E-2,(63[&rate=5.696821657438068E-4]:1.51361759112E-1,58[&rate=5.696821657438068E-4]:1.486220330846E-1)[&rate=5.696821657438068E-4]:5.803762957961E-1)[&rate=5.696821657438068E-4]:1.535188472432E-1)[&rate=5.696821657438068E-4]:1.702418490789E-1,((41[&rate=5.696821657438068E-4]:6.055214138445E-1,46[&rate=5.696821657438068E-4]:6.274392220636E-1)[&rate=5.696821657438068E-4]:1.637104604724E-1,(8[&rate=5.696821657438068E-4]:6.325225054921E-1,(((53[&rate=5.696821657438068E-4]:5.498458131708E-1,49[&rate=5.696821657438068E-4]:5.471060871432E-1)[&rate=5.696821657438068E-4]:1.721774447257E-2,(12[&rate=5.696821657438068E-4]:3.097055009279E-1,15[&rate=5.696821657438068E-4]:3.480616653116E-1)[&rate=5.696821657438068E-4]:2.546183306878E-1)[&rate=5.696821657438068E-4]:5.693384683923E-2,(27[&rate=5.696821657438068E-4]:4.940680001808E-1,4[&rate=5.696821657438068E-4]:3.214652604547E-1)[&rate=5.696821657438068E-4]:2.42258171425E-1)[&rate=5.696821657438068E-4]:1.948400511926E-2)[&rate=5.696821657438068E-4]:1.558874510165E-1)[&rate=5.696821657438068E-4]:3.027052330776E-1)[&rate=5.696821657438068E-4]:7.89045521849E-2)[&rate=5.696821657438068E-4]:1.065795874123E-2,((((1[&rate=5.696821657438068E-4]:9.383284249979E-2,(26[&rate=5.696821657438068E-4]:7.869671683298E-1,(19[&rate=5.696821657438068E-4]:5.204140195846E-1,9[&rate=5.696821657438068E-4]:4.437016908175E-1)[&rate=5.696821657438068E-4]:2.418956144987E-1)[&rate=5.696821657438068E-4]:9.316704403294E-2)[&rate=5.696821657438068E-4]:5.016151601691E-2,22[&rate=5.696821657438068E-4]:9.248162763249E-1)[&rate=5.696821657438068E-4]:2.75532882464E-1,39[&rate=5.696821657438068E-4]:3.870532317253E-2)[&rate=5.696821657438068E-4]:6.72057371191E-2,(((23[&rate=5.696821657438068E-4]:4.31294403219E-1,18[&rate=5.696821657438068E-4]:4.121163210273E-1)[&rate=5.696821657438068E-4]:1.155409595405E-1,21[&rate=5.696821657438068E-4]:5.358764586498E-1)[&rate=5.696821657438068E-4]:1.163417608555E-1,(55[&rate=5.696821657438068E-4]:4.042312829138E-1,10[&rate=5.696821657438068E-4]:4.234093651056E-1)[&rate=5.696821657438068E-4]:1.438773475506E-1)[&rate=5.696821657438068E-4]:6.04377772293E-1)[&rate=5.696821657438068E-4]:9.013215563298E-3)[&rate=5.696821657438068E-4]:1.046943850869E-1)[&rate=5.696821657438068E-4]:6.561478466708E-1)[&rate=5.696821657438068E-4]:7.894156784972E-1,((31[&rate=5.696821657438068E-4]:1.223779789545E-1,37[&rate=5.696821657438068E-4]:1.223779789545E-1)[&rate=5.696821657438068E-4]:2.113047504551E-1,32[&rate=5.696821657438068E-4]:4.183821829617E-1)[&rate=5.696821657438068E-4]:4.075006543944E-1)[&rate=5.696821657438068E-4]:2.806001017762E-2)[&rate=5.696821657438068E-4]:1.032042162284E-1,(2[&rate=5.696821657438068E-4]:9.56241102069E-1,((28[&rate=5.696821657438068E-4]:7.452855465599E-1,(24[&rate=5.696821657438068E-4]:6.249492663714E-1,(7[&rate=5.696821657438068E-4]:2.524196210253E-1,6[&rate=5.696821657438068E-4]:2.524196210253E-1)[&rate=5.696821657438068E-4]:2.656803302776E-1)[&rate=5.696821657438068E-4]:7.650066375013E-2)[&rate=5.696821657438068E-4]:1.949426647914E-1,(20[&rate=5.696821657438068E-4]:3.598274435201E-1,25[&rate=5.696821657438068E-4]:3.762657996844E-1)[&rate=5.696821657438068E-4]:5.256062472832E-1)[&rate=5.696821657438068E-4]:2.434101509918E-1)[&rate=5.696821657438068E-4]:1.818287502228E0)[&rate=5.696821657438068E-4]:2.249890308375E-2,(14[&rate=5.696821657438068E-4]:2.835929209189E0,(61[&rate=5.696821657438068E-4]:7.973344073426E-1,((29[&rate=5.696821657438068E-4]:4.658346265999E-1,62[&rate=5.696821657438068E-4]:5.232116757802E-1)[&rate=5.696821657438068E-4]:3.002670672508E-2,34[&rate=5.696821657438068E-4]:4.248230819588E-1)[&rate=5.696821657438068E-4]:1.812544947827E-1)[&rate=5.696821657438068E-4]:7.332045496411E-2)[&rate=5.696821657438068E-4]:8.986542147911E-2);
tree STATE_23566000 [&joint=-18015.498148033115,lnP=-18015.498148033115] = [&R] (30[&rate=5.283695709073121E-4]:8.625216810474E-1,((((31[&rate=5.283695709073121E-4]:4.993488540732E-1,37[&rate=5.283695709073121E-4]:4.993488540732E-1)[&rate=5.283695709073121E-4]:2.504815350973E-2,32[&rate=5.283695709073121E-4]:6.09096461135E-1)[&rate=5.283695709073121E-4]:2.484069053627E-1,((38[&rate=5.283695709073121E-4]:1.223827472271E0,((3[&rate=5.283695709073121E-4]:6.149546564561E-1,((16[&rate=5.283695709073121E-4]:4.929317502771E-1,13[&rate=5.283695709073121E-4]:4.847125721948E-1)[&rate=5.283695709073121E-4]:9.227262621806E-2,5[&rate=5.283695709073121E-4]:5.221906778651E-1)[&rate=5.283695709073121E-4]:1.448187731115E-1)[&rate=5.283695709073121E-4]:5.062023866829E-1,(((((60[&rate=5.283695709073121E-4]:4.504656371341E-1,59[&rate=5.283695709073121E-4]:4.449861850792E-1)[&rate=5.283695709073121E-4]:3.900944210364E-3,56[&rate=5.283695709073121E-4]:4.516268553169E-1)[&rate=5.283695709073121E-4]:1.115109484983E-1,57[&rate=5.283695709073121E-4]:5.658775298428E-1)[&rate=5.283695709073121E-4]:7.552139348637E-1,((((((45[&rate=5.283695709073121E-4]:3.70356298796E-1,44[&rate=5.283695709073121E-4]:3.484384905769E-1)[&rate=5.283695709073121E-4]:2.367589966343E-2,43[&rate=5.283695709073121E-4]:3.748541162677E-1)[&rate=5.283695709073121E-4]:4.569986110205E-2,(50[&rate=5.283695709073121E-4]:1.772555714307E-1,48[&rate=5.283695709073121E-4]:2.594473522525E-1)[&rate=5.283695709073121E-4]:1.830244333363E-1)[&rate=5.283695709073121E-4]:4.704105120646E-1,(51[&rate=5.283695709073121E-4]:6.906098105003E-1,(17[&rate=5.283695709073121E-4]:6.997677702579E-1,11[&rate=5.283695709073121E-4]:6.614116058742E-1)[&rate=5.283695709073121E-4]:1.11389985448E-1)[&rate=5.283695709073121E-4]:1.400807063312E-1)[&rate=5.283695709073121E-4]:4.98183719544E-2,(((47[&rate=5.283695709073121E-4]:4.577651995218E-1,(54[&rate=5.283695709073121E-4]:6.033111375723E-1,(42[&rate=5.283695709073121E-4]:2.793094483225E-1,40[&rate=5.283695709073121E-4]:2.793094483225E-1)[&rate=5.283695709073121E-4]:1.322208673321E-1)[&rate=5.283695709073121E-4]:2.979652770292E-2)[&rate=5.283695709073121E-4]:1.464136313156E-1,52[&rate=5.283695709073121E-4]:5.274665020703E-1)[&rate=5.283695709073121E-4]:1.571383408165E-1,(63[&rate=5.283695709073121E-4]:3.380560194277E-1,58[&rate=5.283695709073121E-4]:3.353162934003E-1)[&rate=5.283695709073121E-4]:3.849049878428E-1)[&rate=5.283695709073121E-4]:1.959040458991E-1)[&rate=5.283695709073121E-4]:1.282368443431E-1,((41[&rate=5.283695709073121E-4]:3.139146442012E-1,46[&rate=5.283695709073121E-4]:3.358324524203E-1)[&rate=5.283695709073121E-4]:4.868909180481E-1,(49[&rate=5.283695709073121E-4]:7.863365909039E-1,((8[&rate=5.283695709073121E-4]:6.860049430252E-1,((27[&rate=5.283695709073121E-4]:4.885552274092E-1,4[&rate=5.283695709073121E-4]:3.159524876832E-1)[&rate=5.283695709073121E-4]:1.07882067201E-1,53[&rate=5.283695709073121E-4]:4.841085274869E-1)[&rate=5.283695709073121E-4]:2.12855319648E-1)[&rate=5.283695709073121E-4]:3.743935647872E-3,(12[&rate=5.283695709073121E-4]:4.32459787653E-1,15[&rate=5.283695709073121E-4]:4.708159520367E-1)[&rate=5.283695709073121E-4]:2.655082691021E-1)[&rate=5.283695709073121E-4]:8.83685341487E-2)[&rate=5.283695709073121E-4]:4.18662316192E-2)[&rate=5.283695709073121E-4]:2.627346914279E-1)[&rate=5.283695709073121E-4]:5.755121102923E-2)[&rate=5.283695709073121E-4]:1.710002402584E-2,((39[&rate=5.283695709073121E-4]:3.874927839101E-2,((1[&rate=5.283695709073121E-4]:2.539428931526E-1,(26[&rate=5.283695709073121E-4]:8.231166724887E-1,(19[&rate=5.283695709073121E-4]:5.447794766558E-1,9[&rate=5.283695709073121E-4]:4.680671478887E-1)[&rate=5.283695709073121E-4]:2.536796615865E-1)[&rate=5.283695709073121E-4]:2.171275905268E-1)[&rate=5.283695709073121E-4]:7.555105772225E-2,22[&rate=5.283695709073121E-4]:1.110315868683E0)[&rate=5.283695709073121E-4]:9.007724532431E-2)[&rate=5.283695709073121E-4]:1.194946760602E-2,(((23[&rate=5.283695709073121E-4]:5.709296161956E-1,18[&rate=5.283695709073121E-4]:5.517515340039E-1)[&rate=5.283695709073121E-4]:6.884644593179E-2,21[&rate=5.283695709073121E-4]:6.288171580177E-1)[&rate=5.283695709073121E-4]:2.556002401857E-1,(55[&rate=5.283695709073121E-4]:6.813636808374E-1,10[&rate=5.283695709073121E-4]:7.005417630291E-1)[&rate=5.283695709073121E-4]:9.894412832507E-2)[&rate=5.283695709073121E-4]:3.169662793003E-1)[&rate=5.283695709073121E-4]:4.091740026944E-2)[&rate=5.283695709073121E-4]:3.228062289994E-2)[&rate=5.283695709073121E-4]:1.10541015516E0)[&rate=5.283695709073121E-4]:4.539723507731E-1,(35[&rate=5.283695709073121E-4]:8.244476863195E-1,(36[&rate=5.283695709073121E-4]:7.570685164751E-1,33[&rate=5.283695709073121E-4]:7.215493907923E-1)[&rate=5.283695709073121E-4]:8.923709334162E-2)[&rate=5.283695709073121E-4]:8.603278277363E-3)[&rate=5.283695709073121E-4]:1.352344015203E-2)[&rate=5.283695709073121E-4]:6.566049398209E-2,((34[&rate=5.283695709073121E-4]:6.259451098835E-1,29[&rate=5.283695709073121E-4]:6.969833612497E-1)[&rate=5.283695709073121E-4]:8.070838912861E-2,(((2[&rate=5.283695709073121E-4]:9.901350206262E-1,((28[&rate=5.283695709073121E-4]:9.34872719536E-1,(20[&rate=5.283695709073121E-4]:4.513153474061E-1,25[&rate=5.283695709073121E-4]:4.677537035704E-1)[&rate=5.283695709073121E-4]:4.287628515819E-1)[&rate=5.283695709073121E-4]:1.669348068479E-1,(24[&rate=5.283695709073121E-4]:8.05579023068E-1,(7[&rate=5.283695709073121E-4]:4.46007023393E-1,6[&rate=5.283695709073121E-4]:4.46007023393E-1)[&rate=5.283695709073121E-4]:2.527226846064E-1)[&rate=5.283695709073121E-4]:2.523928868775E-1)[&rate=5.283695709073121E-4]:1.157247545164E-1)[&rate=5.283695709073121E-4]:1.670713803939E0,(61[&rate=5.283695709073121E-4]:4.760578304253E-1,14[&rate=5.283695709073121E-4]:2.441332177308E0)[&rate=5.283695709073121E-4]:3.482837705452E-1)[&rate=5.283695709073121E-4]:2.926536636862E-3,62[&rate=5.283695709073121E-4]:7.644266075528E-1)[&rate=5.283695709073121E-4]:7.064219200583E-2)[&rate=5.283695709073121E-4]:6.127847806397E-3)[&rate=5.283695709073121E-4]:7.870208286273E-2);
tree STATE_23568000 [&joint=-18004.36130486491,lnP=-18004.36130486491] = [&R] (((31[&rate=5.973852396670545E-4]:5.245268625061E-1,37[&rate=5.973852396670545E-4]:5.245268625061E-1)[&rate=5.973852396670545E-4]:2.004640816868E-2,32[&rate=5.973852396670545E-4]:6.292727242268E-1)[&rate=5.973852396670545E-4]:2.944186059108E-1,(((((29[&rate=5.973852396670545E-4]:6.114631870664E-1,34[&rate=5.973852396670545E-4]:5.404249357002E-1)[&rate=5.973852396670545E-4]:6.467959605714E-2,30[&rate=5.973852396670545E-4]:6.761427831235E-1)[&rate=5.973852396670545E-4]:2.44185978291E-3,(((2[&rate=5.973852396670545E-4]:7.592155773651E-1,(28[&rate=5.973852396670545E-4]:9.492487913724E-1,((24[&rate=5.973852396670545E-4]:7.789548586641E-1,(7[&rate=5.973852396670545E-4]:3.535494581086E-1,6[&rate=5.973852396670545E-4]:3.535494581086E-1)[&rate=5.973852396670545E-4]:3.18556085487E-1)[&rate=5.973852396670545E-4]:6.632705686341E-2,(20[&rate=5.973852396670545E-4]:3.934348288914E-1,25[&rate=5.973852396670545E-4]:4.098731850558E-1)[&rate=5.973852396670545E-4]:4.408881825265E-1)[&rate=5.973852396670545E-4]:6.013125940645E-2)[&rate=5.973852396670545E-4]:3.736404626678E-2)[&rate=5.973852396670545E-4]:1.818122469462E0,14[&rate=5.973852396670545E-4]:2.706105170115E0)[&rate=5.973852396670545E-4]:1.902659570545E-2,61[&rate=5.973852396670545E-4]:7.598574189377E-1)[&rate=5.973852396670545E-4]:3.894580320358E-2)[&rate=5.973852396670545E-4]:3.012229375796E-3,62[&rate=5.973852396670545E-4]:7.389739214625E-1)[&rate=5.973852396670545E-4]:2.939272479993E-2,((36[&rate=5.973852396670545E-4]:7.663846954573E-1,33[&rate=5.973852396670545E-4]:7.308655697744E-1)[&rate=5.973852396670545E-4]:7.313342672353E-2,(35[&rate=5.973852396670545E-4]:8.112793780715E-1,(38[&rate=5.973852396670545E-4]:9.523170533576E-1,(((5[&rate=5.973852396670545E-4]:6.097401038637E-1,13[&rate=5.973852396670545E-4]:6.645346244115E-1)[&rate=5.973852396670545E-4]:4.750316398077E-1,(3[&rate=5.973852396670545E-4]:4.401403411941E-1,16[&rate=5.973852396670545E-4]:5.552088343447E-1)[&rate=5.973852396670545E-4]:5.925766079568E-1)[&rate=5.973852396670545E-4]:8.612136543503E-2,(((((((23[&rate=5.973852396670545E-4]:4.657710869559E-1,18[&rate=5.973852396670545E-4]:4.465930047641E-1)[&rate=5.973852396670545E-4]:3.264963384034E-1,21[&rate=5.973852396670545E-4]:7.813085212495E-1)[&rate=5.973852396670545E-4]:3.527673913454E-2,(55[&rate=5.973852396670545E-4]:4.680202136131E-1,10[&rate=5.973852396670545E-4]:4.871982958048E-1)[&rate=5.973852396670545E-4]:2.4445545773E-1)[&rate=5.973852396670545E-4]:3.301564611951E-1,((1[&rate=5.973852396670545E-4]:1.451420340897E-1,(26[&rate=5.973852396670545E-4]:8.084334889436E-1,(19[&rate=5.973852396670545E-4]:7.732965060294E-1,9[&rate=5.973852396670545E-4]:6.965841772623E-1)[&rate=5.973852396670545E-4]:1.047944866771E-2)[&rate=5.973852396670545E-4]:1.230099150091E-1)[&rate=5.973852396670545E-4]:1.65369111875E-2,22[&rate=5.973852396670545E-4]:9.425008630854E-1)[&rate=5.973852396670545E-4]:2.151997626034E-1)[&rate=5.973852396670545E-4]:1.180766348851E-2,39[&rate=5.973852396670545E-4]:7.864453560985E-3)[&rate=5.973852396670545E-4]:5.037136284615E-2,((59[&rate=5.973852396670545E-4]:5.331842198614E-1,(56[&rate=5.973852396670545E-4]:4.996521349206E-1,60[&rate=5.973852396670545E-4]:5.023918609482E-1)[&rate=5.973852396670545E-4]:3.627181096809E-2)[&rate=5.973852396670545E-4]:2.812852547158E-1,57[&rate=5.973852396670545E-4]:8.199489266321E-1)[&rate=5.973852396670545E-4]:4.848622322409E-1)[&rate=5.973852396670545E-4]:8.172564209607E-3,((((((((50[&rate=5.973852396670545E-4]:1.973337576807E-1,48[&rate=5.973852396670545E-4]:2.795255385025E-1)[&rate=5.973852396670545E-4]:5.131464323575E-2,43[&rate=5.973852396670545E-4]:3.089223735192E-1)[&rate=5.973852396670545E-4]:4.666749065205E-2,45[&rate=5.973852396670545E-4]:3.74767946363E-1)[&rate=5.973852396670545E-4]:3.99313668223E-2,44[&rate=5.973852396670545E-4]:3.927815049662E-1)[&rate=5.973852396670545E-4]:2.843908336968E-1,51[&rate=5.973852396670545E-4]:6.196380920876E-1)[&rate=5.973852396670545E-4]:2.896298420864E-3,(17[&rate=5.973852396670545E-4]:3.799330617056E-1,11[&rate=5.973852396670545E-4]:3.415768973219E-1)[&rate=5.973852396670545E-4]:3.631492740084E-1)[&rate=5.973852396670545E-4]:2.263564793586E-1,(52[&rate=5.973852396670545E-4]:6.30302929678E-1,(((47[&rate=5.973852396670545E-4]:3.994079342432E-1,(54[&rate=5.973852396670545E-4]:5.03436660331E-1,42[&rate=5.973852396670545E-4]:3.116558384133E-1)[&rate=5.973852396670545E-4]:7.131373966558E-2)[&rate=5.973852396670545E-4]:8.252218019987E-2,40[&rate=5.973852396670545E-4]:4.654917582787E-1)[&rate=5.973852396670545E-4]:2.089998578883E-1,(63[&rate=5.973852396670545E-4]:3.260506186463E-1,58[&rate=5.973852396670545E-4]:3.23310892619E-1)[&rate=5.973852396670545E-4]:3.265231893016E-1)[&rate=5.973852396670545E-4]:1.608528611379E-2)[&rate=5.973852396670545E-4]:2.185879401891E-1)[&rate=5.973852396670545E-4]:2.007924848971E-1,((41[&rate=5.973852396670545E-4]:4.451170786102E-1,46[&rate=5.973852396670545E-4]:4.670348868293E-1)[&rate=5.973852396670545E-4]:4.052786577982E-1,(8[&rate=5.973852396670545E-4]:7.642271632969E-1,((((12[&rate=5.973852396670545E-4]:3.657169625041E-1,15[&rate=5.973852396670545E-4]:4.040731268878E-1)[&rate=5.973852396670545E-4]:3.377681230404E-1,(27[&rate=5.973852396670545E-4]:4.942616726839E-1,4[&rate=5.973852396670545E-4]:3.216589329579E-1)[&rate=5.973852396670545E-4]:3.242919060115E-1)[&rate=5.973852396670545E-4]:2.090408085256E-2,49[&rate=5.973852396670545E-4]:7.243891663971E-1)[&rate=5.973852396670545E-4]:1.698443991815E-2,53[&rate=5.973852396670545E-4]:7.441133323429E-1)[&rate=5.973852396670545E-4]:3.107273506373E-2)[&rate=5.973852396670545E-4]:1.053466553031E-1)[&rate=5.973852396670545E-4]:2.540821389039E-1)[&rate=5.973852396670545E-4]:8.505847770273E-3)[&rate=5.973852396670545E-4]:5.516965999654E-2)[&rate=5.973852396670545E-4]:8.362184647992E-1)[&rate=5.973852396670545E-4]:7.037111831614E-1)[&rate=5.973852396670545E-4]:6.380820612089E-3)[&rate=5.973852396670545E-4]:2.174469894481E-2)[&rate=5.973852396670545E-4]:7.335747076045E-2);
tree STATE_23570000 [&joint=-18020.24423487423,lnP=-18020.24423487423] = [&R] (((31[&rate=5.627336206368481E-4]:2.920671766309E-1,37[&rate=5.627336206368481E-4]:2.920671766309E-1)[&rate=5.627336206368481E-4]:4.810130566532E-1,32[&rate=5.627336206368481E-4]:8.577796868361E-1)[&rate=5.627336206368481E-4]:6.834374447873E-2,((36[&rate=5.627336206368481E-4]:5.72390858293E-1,33[&rate=5.627336206368481E-4]:5.368717326102E-1)[&rate=5.627336206368481E-4]:3.037519123579E-1,((35[&rate=5.627336206368481E-4]:8.295290059579E-1,(38[&rate=5.627336206368481E-4]:7.153893450096E-1,(((5[&rate=5.627336206368481E-4]:6.711396065E-1,13[&rate=5.627336206368481E-4]:7.259341270478E-1)[&rate=5.627336206368481E-4]:1.745483989173E-1,(3[&rate=5.627336206368481E-4]:2.899278420337E-1,16[&rate=5.627336206368481E-4]:4.049963351843E-1)[&rate=5.627336206368481E-4]:5.037053688631E-1)[&rate=5.627336206368481E-4]:4.304018173056E-1,((((59[&rate=5.627336206368481E-4]:5.335319194896E-1,(56[&rate=5.627336206368481E-4]:4.991573633737E-1,60[&rate=5.627336206368481E-4]:5.018970894013E-1)[&rate=5.627336206368481E-4]:3.71142821432E-2)[&rate=5.627336206368481E-4]:2.311939405464E-1,57[&rate=5.627336206368481E-4]:7.702053120909E-1)[&rate=5.627336206368481E-4]:5.876080999054E-1,((39[&rate=5.627336206368481E-4]:1.56626757076E-2,((1[&rate=5.627336206368481E-4]:1.658054570456E-1,((9[&rate=5.627336206368481E-4]:3.724452100192E-1,19[&rate=5.627336206368481E-4]:4.491575387863E-1)[&rate=5.627336206368481E-4]:2.831556202777E-1,26[&rate=5.627336206368481E-4]:7.569706933105E-1)[&rate=5.627336206368481E-4]:1.951361335981E-1)[&rate=5.627336206368481E-4]:7.512375451036E-2,22[&rate=5.627336206368481E-4]:1.021751129364E0)[&rate=5.627336206368481E-4]:1.555553819598E-1)[&rate=5.627336206368481E-4]:4.078340367251E-2,((10[&rate=5.627336206368481E-4]:8.936179199492E-1,55[&rate=5.627336206368481E-4]:8.744398377575E-1)[&rate=5.627336206368481E-4]:1.923531891715E-2,((23[&rate=5.627336206368481E-4]:4.318964934364E-1,18[&rate=5.627336206368481E-4]:4.127184112446E-1)[&rate=5.627336206368481E-4]:4.092291655071E-1,21[&rate=5.627336206368481E-4]:8.301667548338E-1)[&rate=5.627336206368481E-4]:1.676179908818E-1)[&rate=5.627336206368481E-4]:2.093462651712E-1)[&rate=5.627336206368481E-4]:5.47919901504E-2)[&rate=5.627336206368481E-4]:2.001438950229E-2,((52[&rate=5.627336206368481E-4]:8.724733909023E-1,(((51[&rate=5.627336206368481E-4]:6.30643234792E-1,(((45[&rate=5.627336206368481E-4]:3.668903777537E-1,(50[&rate=5.627336206368481E-4]:2.408424712892E-1,48[&rate=5.627336206368481E-4]:3.230342521111E-1)[&rate=5.627336206368481E-4]:4.659585166996E-2)[&rate=5.627336206368481E-4]:3.424213860664E-2,44[&rate=5.627336206368481E-4]:3.792147081412E-1)[&rate=5.627336206368481E-4]:8.059120184118E-3,43[&rate=5.627336206368481E-4]:3.900135543527E-1)[&rate=5.627336206368481E-4]:3.009036530421E-1)[&rate=5.627336206368481E-4]:1.884856365099E-2,(17[&rate=5.627336206368481E-4]:7.353222133662E-1,11[&rate=5.627336206368481E-4]:6.969660489825E-1)[&rate=5.627336206368481E-4]:3.471753028234E-2)[&rate=5.627336206368481E-4]:1.205913530984E-1,((63[&rate=5.627336206368481E-4]:3.458429951202E-1,58[&rate=5.627336206368481E-4]:3.431032690928E-1)[&rate=5.627336206368481E-4]:3.254219352507E-1,(54[&rate=5.627336206368481E-4]:6.35376719776E-1,((40[&rate=5.627336206368481E-4]:2.353146228097E-1,47[&rate=5.627336206368481E-4]:2.517529789741E-1)[&rate=5.627336206368481E-4]:9.432531332826E-2,42[&rate=5.627336206368481E-4]:3.29639936138E-1)[&rate=5.627336206368481E-4]:1.139559617203E-1)[&rate=5.627336206368481E-4]:2.495868407317E-1)[&rate=5.627336206368481E-4]:1.371743855542E-1)[&rate=5.627336206368481E-4]:1.023902393609E-1)[&rate=5.627336206368481E-4]:7.496459051719E-2,((41[&rate=5.627336206368481E-4]:3.85626009389E-1,46[&rate=5.627336206368481E-4]:4.075438176081E-1)[&rate=5.627336206368481E-4]:3.05822176536E-1,(((((27[&rate=5.627336206368481E-4]:1.777642727737E-1,4[&rate=5.627336206368481E-4]:5.161533047656E-3)[&rate=5.627336206368481E-4]:3.468301773824E-1,53[&rate=5.627336206368481E-4]:4.122656830328E-1)[&rate=5.627336206368481E-4]:2.747378670715E-1,8[&rate=5.627336206368481E-4]:6.760446459947E-1)[&rate=5.627336206368481E-4]:2.456383737542E-3,(12[&rate=5.627336206368481E-4]:3.23772742703E-1,15[&rate=5.627336206368481E-4]:3.621289070867E-1)[&rate=5.627336206368481E-4]:3.629474651112E-1)[&rate=5.627336206368481E-4]:2.089916205041E-2,49[&rate=5.627336206368481E-4]:7.076193698647E-1)[&rate=5.627336206368481E-4]:1.122607633408E-2)[&rate=5.627336206368481E-4]:3.107843160426E-1)[&rate=5.627336206368481E-4]:1.75595299531E-1)[&rate=5.627336206368481E-4]:9.552229519692E-2)[&rate=5.627336206368481E-4]:4.940940428349E-1)[&rate=5.627336206368481E-4]:9.588885193958E-1)[&rate=5.627336206368481E-4]:8.503995473919E-3,((14[&rate=5.627336206368481E-4]:2.709199383061E0,(61[&rate=5.627336206368481E-4]:7.257634317201E-1,((34[&rate=5.627336206368481E-4]:3.677712358848E-1,(2[&rate=5.627336206368481E-4]:9.364753327975E-1,(((24[&rate=5.627336206368481E-4]:7.408260239045E-1,(7[&rate=5.627336206368481E-4]:3.715054019041E-1,6[&rate=5.627336206368481E-4]:3.715054019041E-1)[&rate=5.627336206368481E-4]:2.624713069318E-1)[&rate=5.627336206368481E-4]:1.25992054141E-2,(20[&rate=5.627336206368481E-4]:4.869098973986E-1,25[&rate=5.627336206368481E-4]:5.03348253563E-1)[&rate=5.627336206368481E-4]:2.555564278103E-1)[&rate=5.627336206368481E-4]:9.766379384003E-2,28[&rate=5.627336206368481E-4]:8.94924639597E-1)[&rate=5.627336206368481E-4]:2.689479534746E-1)[&rate=5.627336206368481E-4]:1.459059957283E0)[&rate=5.627336206368481E-4]:1.540897192078E-1,62[&rate=5.627336206368481E-4]:6.50276255639E-1)[&rate=5.627336206368481E-4]:1.264564602647E-2)[&rate=5.627336206368481E-4]:1.816160445836E-2)[&rate=5.627336206368481E-4]:5.05547289912E-2,(29[&rate=5.627336206368481E-4]:6.210422452388E-1,30[&rate=5.627336206368481E-4]:6.210422452388E-1)[&rate=5.627336206368481E-4]:5.321894069598E-2)[&rate=5.627336206368481E-4]:3.535651495081E-2)[&rate=5.627336206368481E-4]:1.625184572183E-2)[&rate=5.627336206368481E-4]:6.090962241244E-2);
tree STATE_23572000 [&joint=-18015.57878006967,lnP=-18015.57878006967] = [&R] ((35[&rate=5.787800454517069E-4]:8.16921114836E-1,((62[&rate=5.787800454517069E-4]:6.569286601648E-1,(29[&rate=5.787800454517069E-4]:4.508503740305E-1,(38[&rate=5.787800454517069E-4]:6.176045472556E-1,((3[&rate=5.787800454517069E-4]:7.639270180869E-1,(16[&rate=5.787800454517069E-4]:7.479961055359E-1,(5[&rate=5.787800454517069E-4]:3.307875477433E-1,13[&rate=5.787800454517069E-4]:3.855820682911E-1)[&rate=5.787800454517069E-4]:3.541948591624E-1)[&rate=5.787800454517069E-4]:1.309994057017E-1)[&rate=5.787800454517069E-4]:5.744322846429E-1,((((10[&rate=5.787800454517069E-4]:6.769351845336E-1,55[&rate=5.787800454517069E-4]:6.577571023419E-1)[&rate=5.787800454517069E-4]:1.854439552145E-1,((23[&rate=5.787800454517069E-4]:5.293029997823E-1,18[&rate=5.787800454517069E-4]:5.101249175906E-1)[&rate=5.787800454517069E-4]:1.355216013275E-1,21[&rate=5.787800454517069E-4]:6.538656970002E-1)[&rate=5.787800454517069E-4]:2.934449495972E-1)[&rate=5.787800454517069E-4]:2.39432253431E-1,39[&rate=5.787800454517069E-4]:3.605796852158E-2)[&rate=5.787800454517069E-4]:1.316526079698E-1,(((((9[&rate=5.787800454517069E-4]:7.111526439822E-1,19[&rate=5.787800454517069E-4]:7.878649727493E-1)[&rate=5.787800454517069E-4]:9.494525469841E-2,(1[&rate=5.787800454517069E-4]:4.117007120008E-2,26[&rate=5.787800454517069E-4]:8.27471441063E-1)[&rate=5.787800454517069E-4]:7.999632063113E-2)[&rate=5.787800454517069E-4]:1.973861970437E-2,22[&rate=5.787800454517069E-4]:9.217269293438E-1)[&rate=5.787800454517069E-4]:2.855523560608E-1,((((44[&rate=5.787800454517069E-4]:5.784639117021E-1,(43[&rate=5.787800454517069E-4]:5.628923255894E-1,((50[&rate=5.787800454517069E-4]:3.067478993729E-1,48[&rate=5.787800454517069E-4]:3.889396801948E-1)[&rate=5.787800454517069E-4]:1.353609454712E-1,45[&rate=5.787800454517069E-4]:5.215608996386E-1)[&rate=5.787800454517069E-4]:6.050950814254E-2)[&rate=5.787800454517069E-4]:1.831131214004E-2)[&rate=5.787800454517069E-4]:2.064027530691E-1,((17[&rate=5.787800454517069E-4]:7.501313429245E-1,11[&rate=5.787800454517069E-4]:7.117751785409E-1)[&rate=5.787800454517069E-4]:6.225694523163E-2,51[&rate=5.787800454517069E-4]:6.918403429506E-1)[&rate=5.787800454517069E-4]:3.549207524514E-2)[&rate=5.787800454517069E-4]:1.338359563659E-2,(((54[&rate=5.787800454517069E-4]:5.149676615106E-1,(42[&rate=5.787800454517069E-4]:1.772825987311E-1,40[&rate=5.787800454517069E-4]:1.772825987311E-1)[&rate=5.787800454517069E-4]:1.459042408617E-1)[&rate=5.787800454517069E-4]:1.999164265211E-2,47[&rate=5.787800454517069E-4]:3.596168384093E-1)[&rate=5.787800454517069E-4]:4.18734044582E-1,((63[&rate=5.787800454517069E-4]:2.948744885368E-1,58[&rate=5.787800454517069E-4]:2.921347625094E-1)[&rate=5.787800454517069E-4]:3.80895352548E-1,52[&rate=5.787800454517069E-4]:6.374136767011E-1)[&rate=5.787800454517069E-4]:6.422487752306E-2)[&rate=5.787800454517069E-4]:3.907745960823E-2)[&rate=5.787800454517069E-4]:2.284370676772E-1,((41[&rate=5.787800454517069E-4]:3.366984117843E-1,46[&rate=5.787800454517069E-4]:3.586162200034E-1)[&rate=5.787800454517069E-4]:4.159609219573E-1,((27[&rate=5.787800454517069E-4]:3.833968034847E-1,4[&rate=5.787800454517069E-4]:2.107940637587E-1)[&rate=5.787800454517069E-4]:4.808267729839E-1,(((8[&rate=5.787800454517069E-4]:3.597838525093E-1,53[&rate=5.787800454517069E-4]:3.70742756619E-1)[&rate=5.787800454517069E-4]:3.271733482448E-1,49[&rate=5.787800454517069E-4]:6.951763788362E-1)[&rate=5.787800454517069E-4]:3.356123249123E-3,(12[&rate=5.787800454517069E-4]:3.094307366167E-1,15[&rate=5.787800454517069E-4]:3.477869010004E-1)[&rate=5.787800454517069E-4]:3.891017654686E-1)[&rate=5.787800454517069E-4]:5.062258123253E-2)[&rate=5.787800454517069E-4]:3.090151069762E-2)[&rate=5.787800454517069E-4]:2.71288268316E-1)[&rate=5.787800454517069E-4]:6.826319019645E-2)[&rate=5.787800454517069E-4]:5.618960194122E-2,((59[&rate=5.787800454517069E-4]:4.659868923041E-1,(56[&rate=5.787800454517069E-4]:4.377261504396E-1,60[&rate=5.787800454517069E-4]:4.404658764672E-1)[&rate=5.787800454517069E-4]:3.100046789184E-2)[&rate=5.787800454517069E-4]:1.129619500779E-1,57[&rate=5.787800454517069E-4]:5.844282944369E-1)[&rate=5.787800454517069E-4]:7.639720997584E-1)[&rate=5.787800454517069E-4]:6.588552476183E-2)[&rate=5.787800454517069E-4]:1.733884522658E-1)[&rate=5.787800454517069E-4]:2.819849705533E-1)[&rate=5.787800454517069E-4]:8.064099857687E-1)[&rate=5.787800454517069E-4]:1.48701236954E-1)[&rate=5.787800454517069E-4]:5.829133328521E-2,(14[&rate=5.787800454517069E-4]:2.718675849689E0,(34[&rate=5.787800454517069E-4]:5.586500836106E-1,((61[&rate=5.787800454517069E-4]:6.757771946868E-1,(2[&rate=5.787800454517069E-4]:1.046719829978E0,(((20[&rate=5.787800454517069E-4]:4.428340848908E-1,25[&rate=5.787800454517069E-4]:4.592724410552E-1)[&rate=5.787800454517069E-4]:2.729040912875E-1,28[&rate=5.787800454517069E-4]:7.705326967264E-1)[&rate=5.787800454517069E-4]:7.037684333151E-2,(24[&rate=5.787800454517069E-4]:5.686808470544E-1,(7[&rate=5.787800454517069E-4]:2.646801037518E-1,6[&rate=5.787800454517069E-4]:2.646801037518E-1)[&rate=5.787800454517069E-4]:1.97151428234E-1)[&rate=5.787800454517069E-4]:2.283930765652E-1)[&rate=5.787800454517069E-4]:4.332075501942E-1)[&rate=5.787800454517069E-4]:1.465564588303E0)[&rate=5.787800454517069E-4]:5.651985794551E-2,30[&rate=5.787800454517069E-4]:6.120784733974E-1)[&rate=5.787800454517069E-4]:1.760986157941E-2)[&rate=5.787800454517069E-4]:3.494588594533E-3)[&rate=5.787800454517069E-4]:2.466002069836E-2)[&rate=5.787800454517069E-4]:3.066287002008E-2)[&rate=5.787800454517069E-4]:4.906905838943E-2,(((31[&rate=5.787800454517069E-4]:3.659563766158E-1,37[&rate=5.787800454517069E-4]:3.659563766158E-1)[&rate=5.787800454517069E-4]:1.792124865885E-1,32[&rate=5.787800454517069E-4]:6.298683167563E-1)[&rate=5.787800454517069E-4]:2.203253644692E-1,(36[&rate=5.787800454517069E-4]:8.506933282811E-1,33[&rate=5.787800454517069E-4]:8.151742025982E-1)[&rate=5.787800454517069E-4]:1.042931469298E-2)[&rate=5.787800454517069E-4]:2.672545374863E-2);
tree STATE_23574000 [&joint=-18018.073469785024,lnP=-18018.073469785024] = [&R] ((((((38[&rate=5.280009984864556E-4]:9.81900242344E-1,(((13[&rate=5.280009984864556E-4]:3.620512434981E-1,5[&rate=5.280009984864556E-4]:3.072567229503E-1)[&rate=5.280009984864556E-4]:5.871872774335E-1,(3[&rate=5.280009984864556E-4]:6.430106198609E-1,16[&rate=5.280009984864556E-4]:7.580791130115E-1)[&rate=5.280009984864556E-4]:1.993785860024E-1)[&rate=5.280009984864556E-4]:5.731580640821E-1,((((56[&rate=5.280009984864556E-4]:5.531655491794E-1,(60[&rate=5.280009984864556E-4]:2.407048708897E-1,59[&rate=5.280009984864556E-4]:2.352254188347E-1)[&rate=5.280009984864556E-4]:3.152004043173E-1)[&rate=5.280009984864556E-4]:1.668339843743E-1,57[&rate=5.280009984864556E-4]:7.227392595813E-1)[&rate=5.280009984864556E-4]:6.122706978366E-1,(((((17[&rate=5.280009984864556E-4]:4.547418842914E-1,11[&rate=5.280009984864556E-4]:4.163857199077E-1)[&rate=5.280009984864556E-4]:4.288599537121E-1,(51[&rate=5.280009984864556E-4]:6.047898992775E-1,(44[&rate=5.280009984864556E-4]:5.267818639214E-1,(43[&rate=5.280009984864556E-4]:4.956696620213E-1,(45[&rate=5.280009984864556E-4]:4.45590229528E-1,(50[&rate=5.280009984864556E-4]:3.400480625817E-1,48[&rate=5.280009984864556E-4]:4.222398434035E-1)[&rate=5.280009984864556E-4]:2.609011215182E-2)[&rate=5.280009984864556E-4]:6.925751468502E-2)[&rate=5.280009984864556E-4]:3.385192792747E-2)[&rate=5.280009984864556E-4]:1.355422819316E-1)[&rate=5.280009984864556E-4]:1.582639935204E-1)[&rate=5.280009984864556E-4]:6.841577547723E-2,(((54[&rate=5.280009984864556E-4]:4.993762937888E-1,40[&rate=5.280009984864556E-4]:3.07595471871E-1)[&rate=5.280009984864556E-4]:2.299581711977E-1,(47[&rate=5.280009984864556E-4]:4.786828340867E-2,42[&rate=5.280009984864556E-4]:3.142992724429E-2)[&rate=5.280009984864556E-4]:5.061237158245E-1)[&rate=5.280009984864556E-4]:2.382193366346E-1,(63[&rate=5.280009984864556E-4]:1.984628861949E-1,58[&rate=5.280009984864556E-4]:1.957231601676E-1)[&rate=5.280009984864556E-4]:5.553922852894E-1)[&rate=5.280009984864556E-4]:1.159706611746E-1)[&rate=5.280009984864556E-4]:4.321317125014E-3,52[&rate=5.280009984864556E-4]:8.357909854002E-1)[&rate=5.280009984864556E-4]:1.710941263496E-1,(((8[&rate=5.280009984864556E-4]:2.850832890468E-1,53[&rate=5.280009984864556E-4]:2.960421931565E-1)[&rate=5.280009984864556E-4]:4.111003194358E-1,((12[&rate=5.280009984864556E-4]:2.896256197921E-1,15[&rate=5.280009984864556E-4]:3.279817841758E-1)[&rate=5.280009984864556E-4]:3.93256995034E-1,(27[&rate=5.280009984864556E-4]:4.332835515826E-1,4[&rate=5.280009984864556E-4]:2.606808118566E-1)[&rate=5.280009984864556E-4]:3.646675563943E-1)[&rate=5.280009984864556E-4]:2.152017173853E-2)[&rate=5.280009984864556E-4]:1.482758630795E-1,(49[&rate=5.280009984864556E-4]:7.824060476038E-1,(41[&rate=5.280009984864556E-4]:3.518314466016E-1,46[&rate=5.280009984864556E-4]:3.737492548207E-1)[&rate=5.280009984864556E-4]:4.031773407284E-1)[&rate=5.280009984864556E-4]:7.027260204036E-2)[&rate=5.280009984864556E-4]:2.363982429275E-1)[&rate=5.280009984864556E-4]:7.333032512002E-2)[&rate=5.280009984864556E-4]:2.746646520896E-2,((((10[&rate=5.280009984864556E-4]:6.888192447604E-1,55[&rate=5.280009984864556E-4]:6.696411625686E-1)[&rate=5.280009984864556E-4]:3.130331294807E-2,((23[&rate=5.280009984864556E-4]:4.57956293891E-1,18[&rate=5.280009984864556E-4]:4.387782116993E-1)[&rate=5.280009984864556E-4]:1.882679533247E-1,21[&rate=5.280009984864556E-4]:6.35265343106E-1)[&rate=5.280009984864556E-4]:1.697887214516E-1)[&rate=5.280009984864556E-4]:3.831434936051E-1,39[&rate=5.280009984864556E-4]:3.751262665603E-2)[&rate=5.280009984864556E-4]:1.479300827823E-2,((1[&rate=5.280009984864556E-4]:1.384895074062E-1,((9[&rate=5.280009984864556E-4]:5.3822806934E-1,19[&rate=5.280009984864556E-4]:6.149403981072E-1)[&rate=5.280009984864556E-4]:1.732161765252E-1,26[&rate=5.280009984864556E-4]:8.128141088788E-1)[&rate=5.280009984864556E-4]:1.119767683903E-1)[&rate=5.280009984864556E-4]:3.077607442284E-2,22[&rate=5.280009984864556E-4]:9.500874996372E-1)[&rate=5.280009984864556E-4]:2.638619709134E-1)[&rate=5.280009984864556E-4]:6.359544522686E-2)[&rate=5.280009984864556E-4]:3.023859158117E-1)[&rate=5.280009984864556E-4]:5.690926984262E-1)[&rate=5.280009984864556E-4]:6.027332632682E-1,61[&rate=5.280009984864556E-4]:7.316879258534E-1)[&rate=5.280009984864556E-4]:8.363277266918E-3,(((62[&rate=5.280009984864556E-4]:5.239228558741E-1,(2[&rate=5.280009984864556E-4]:1.037926425071E0,(((24[&rate=5.280009984864556E-4]:8.717495447032E-1,(7[&rate=5.280009984864556E-4]:2.903400949417E-1,6[&rate=5.280009984864556E-4]:2.903400949417E-1)[&rate=5.280009984864556E-4]:4.745601346929E-1)[&rate=5.280009984864556E-4]:1.284138562269E-1,28[&rate=5.280009984864556E-4]:1.043999017369E0)[&rate=5.280009984864556E-4]:1.001730612372E-1,(20[&rate=5.280009984864556E-4]:3.752205295189E-1,25[&rate=5.280009984864556E-4]:3.916588856833E-1)[&rate=5.280009984864556E-4]:7.141570285387E-1)[&rate=5.280009984864556E-4]:1.21151606739E-1)[&rate=5.280009984864556E-4]:1.385345184452E0)[&rate=5.280009984864556E-4]:1.422670543324E-1,14[&rate=5.280009984864556E-4]:2.694305787143E0)[&rate=5.280009984864556E-4]:9.555106976286E-3,34[&rate=5.280009984864556E-4]:5.473297166362E-1)[&rate=5.280009984864556E-4]:1.464655882932E-3)[&rate=5.280009984864556E-4]:1.764818071792E-2,29[&rate=5.280009984864556E-4]:6.374808046033E-1)[&rate=5.280009984864556E-4]:4.546787762233E-2,30[&rate=5.280009984864556E-4]:6.829486822256E-1)[&rate=5.280009984864556E-4]:9.978900376947E-2,((35[&rate=5.280009984864556E-4]:7.488551961482E-1,(36[&rate=5.280009984864556E-4]:5.759365930462E-1,33[&rate=5.280009984864556E-4]:5.404174673633E-1)[&rate=5.280009984864556E-4]:1.947765265993E-1)[&rate=5.280009984864556E-4]:9.739339545988E-2,((31[&rate=5.280009984864556E-4]:2.451694182855E-1,37[&rate=5.280009984864556E-4]:2.451694182855E-1)[&rate=5.280009984864556E-4]:3.639048643123E-1,32[&rate=5.280009984864556E-4]:6.937737361499E-1)[&rate=5.280009984864556E-4]:1.63403817207E-1)[&rate=5.280009984864556E-4]:6.490439493328E-2);
tree STATE_23576000 [&joint=-18001.34107479201,lnP=-18001.34107479201] = [&R] (((30[&rate=5.279090232917746E-4]:5.973607725522E-1,(34[&rate=5.279090232917746E-4]:5.231942638491E-1,(38[&rate=5.279090232917746E-4]:1.013059499051E0,((3[&rate=5.279090232917746E-4]:7.358805320378E-1,((13[&rate=5.279090232917746E-4]:3.413019024408E-1,5[&rate=5.279090232917746E-4]:2.86507381893E-1)[&rate=5.279090232917746E-4]:1.69007700627E-1,16[&rate=5.279090232917746E-4]:5.185287811502E-1)[&rate=5.279090232917746E-4]:3.324202440382E-1)[&rate=5.279090232917746E-4]:5.744001882919E-1,((((((10[&rate=5.279090232917746E-4]:7.378481634997E-1,55[&rate=5.279090232917746E-4]:7.186700813079E-1)[&rate=5.279090232917746E-4]:1.293475939069E-1,((23[&rate=5.279090232917746E-4]:3.6222122963E-1,18[&rate=5.279090232917746E-4]:3.430431474383E-1)[&rate=5.279090232917746E-4]:2.186216898794E-1,21[&rate=5.279090232917746E-4]:5.698840153997E-1)[&rate=5.279090232917746E-4]:3.82243248856E-1)[&rate=5.279090232917746E-4]:2.336880044651E-1,((1[&rate=5.279090232917746E-4]:6.564210237961E-2,((9[&rate=5.279090232917746E-4]:3.512979670554E-1,19[&rate=5.279090232917746E-4]:4.280102958226E-1)[&rate=5.279090232917746E-4]:3.439838104589E-1,26[&rate=5.279090232917746E-4]:7.966516405279E-1)[&rate=5.279090232917746E-4]:5.529183171461E-2)[&rate=5.279090232917746E-4]:1.245441402673E-1,22[&rate=5.279090232917746E-4]:9.710081604551E-1)[&rate=5.279090232917746E-4]:2.257660123754E-1)[&rate=5.279090232917746E-4]:6.934360940893E-4,39[&rate=5.279090232917746E-4]:3.582377330822E-2)[&rate=5.279090232917746E-4]:7.064015765021E-2,(((51[&rate=5.279090232917746E-4]:7.369884930244E-1,((44[&rate=5.279090232917746E-4]:4.946819963969E-1,((45[&rate=5.279090232917746E-4]:4.109067565006E-1,(50[&rate=5.279090232917746E-4]:2.782821270172E-1,48[&rate=5.279090232917746E-4]:3.60473907839E-1)[&rate=5.279090232917746E-4]:5.317257468897E-2)[&rate=5.279090232917746E-4]:7.734456335038E-2,43[&rate=5.279090232917746E-4]:4.690732376593E-1)[&rate=5.279090232917746E-4]:2.834848476495E-2)[&rate=5.279090232917746E-4]:2.668461989504E-1,(17[&rate=5.279090232917746E-4]:6.776776467922E-1,11[&rate=5.279090232917746E-4]:6.393214824085E-1)[&rate=5.279090232917746E-4]:1.468642471853E-1)[&rate=5.279090232917746E-4]:3.299454425248E-2)[&rate=5.279090232917746E-4]:7.095180224016E-2,(52[&rate=5.279090232917746E-4]:7.865546204809E-1,((54[&rate=5.279090232917746E-4]:5.644293721711E-1,((42[&rate=5.279090232917746E-4]:3.197476157859E-1,47[&rate=5.279090232917746E-4]:3.361859719503E-1)[&rate=5.279090232917746E-4]:2.261361809303E-2,40[&rate=5.279090232917746E-4]:3.423612338789E-1)[&rate=5.279090232917746E-4]:3.028731637442E-2)[&rate=5.279090232917746E-4]:3.648273404362E-1,(63[&rate=5.279090232917746E-4]:3.849562469356E-1,58[&rate=5.279090232917746E-4]:3.822165209082E-1)[&rate=5.279090232917746E-4]:3.306018355349E-1)[&rate=5.279090232917746E-4]:1.093527023942E-1)[&rate=5.279090232917746E-4]:2.138567478364E-2)[&rate=5.279090232917746E-4]:2.270806361437E-1,(((8[&rate=5.279090232917746E-4]:6.764228996288E-1,(27[&rate=5.279090232917746E-4]:3.775806200435E-1,4[&rate=5.279090232917746E-4]:2.049778803175E-1)[&rate=5.279090232917746E-4]:4.221299508182E-1)[&rate=5.279090232917746E-4]:1.725118155206E-1,(49[&rate=5.279090232917746E-4]:7.472677205897E-1,(12[&rate=5.279090232917746E-4]:3.61945310902E-1,15[&rate=5.279090232917746E-4]:4.003014752857E-1)[&rate=5.279090232917746E-4]:3.853224096877E-1)[&rate=5.279090232917746E-4]:1.098861726419E-1)[&rate=5.279090232917746E-4]:1.848186498736E-2,((41[&rate=5.279090232917746E-4]:3.419546827096E-1,46[&rate=5.279090232917746E-4]:3.638724909287E-1)[&rate=5.279090232917746E-4]:4.996928948696E-1,53[&rate=5.279090232917746E-4]:8.717845638806E-1)[&rate=5.279090232917746E-4]:6.590920365873E-3)[&rate=5.279090232917746E-4]:2.415769540112E-1)[&rate=5.279090232917746E-4]:6.322382146785E-2)[&rate=5.279090232917746E-4]:7.67997974532E-3,((56[&rate=5.279090232917746E-4]:5.123555039231E-1,(60[&rate=5.279090232917746E-4]:4.72901380541E-1,59[&rate=5.279090232917746E-4]:4.67421928486E-1)[&rate=5.279090232917746E-4]:4.219384940969E-2)[&rate=5.279090232917746E-4]:4.658934503423E-2,57[&rate=5.279090232917746E-4]:5.616845749849E-1)[&rate=5.279090232917746E-4]:7.990346781847E-1)[&rate=5.279090232917746E-4]:1.988765356533E-1)[&rate=5.279090232917746E-4]:7.055185047488E-1)[&rate=5.279090232917746E-4]:5.543371751581E-1)[&rate=5.279090232917746E-4]:3.128257336951E-3)[&rate=5.279090232917746E-4]:3.930665567873E-2,29[&rate=5.279090232917746E-4]:6.366674282309E-1)[&rate=5.279090232917746E-4]:3.326344556628E-2,(((35[&rate=5.279090232917746E-4]:7.308620402617E-1,(36[&rate=5.279090232917746E-4]:6.58386333027E-1,33[&rate=5.279090232917746E-4]:6.228672073442E-1)[&rate=5.279090232917746E-4]:9.433363073193E-2)[&rate=5.279090232917746E-4]:4.542619090743E-2,((31[&rate=5.279090232917746E-4]:2.095578729459E-1,37[&rate=5.279090232917746E-4]:2.095578729459E-1)[&rate=5.279090232917746E-4]:4.491595952375E-1,32[&rate=5.279090232917746E-4]:7.434169217354E-1)[&rate=5.279090232917746E-4]:4.380027118251E-2)[&rate=5.279090232917746E-4]:1.664319993888E-2,(((62[&rate=5.279090232917746E-4]:6.482702722842E-1,14[&rate=5.279090232917746E-4]:2.676386149221E0)[&rate=5.279090232917746E-4]:1.357027752718E-2,61[&rate=5.279090232917746E-4]:7.24682079866E-1)[&rate=5.279090232917746E-4]:1.223107377821E-2,(2[&rate=5.279090232917746E-4]:1.029665908851E0,((20[&rate=5.279090232917746E-4]:4.000354592105E-1,25[&rate=5.279090232917746E-4]:4.164738153749E-1)[&rate=5.279090232917746E-4]:4.615150403103E-1,(28[&rate=5.279090232917746E-4]:9.034349857181E-1,(24[&rate=5.279090232917746E-4]:6.396209212702E-1,(7[&rate=5.279090232917746E-4]:4.29473796233E-1,6[&rate=5.279090232917746E-4]:4.29473796233E-1)[&rate=5.279090232917746E-4]:1.032978099686E-1)[&rate=5.279090232917746E-4]:2.199784480095E-1)[&rate=5.279090232917746E-4]:1.291003435072E-2)[&rate=5.279090232917746E-4]:3.407181490559E-1)[&rate=5.279090232917746E-4]:1.543754468388E0)[&rate=5.279090232917746E-4]:4.782155615243E-2)[&rate=5.279090232917746E-4]:5.414743235477E-3);
tree STATE_23578000 [&joint=-18002.532128816136,lnP=-18002.532128816136] = [&R] (62[&rate=6.155016409553817E-4]:7.312175399646E-1,(((((31[&rate=6.155016409553817E-4]:3.20792050467E-1,37[&rate=6.155016409553817E-4]:3.20792050467E-1)[&rate=6.155016409553817E-4]:2.595957531053E-1,32[&rate=6.155016409553817E-4]:6.650872571243E-1)[&rate=6.155016409553817E-4]:6.698893444335E-2,35[&rate=6.155016409553817E-4]:7.21147229819E-1)[&rate=6.155016409553817E-4]:1.351043053552E-2,(36[&rate=6.155016409553817E-4]:6.867479810672E-1,33[&rate=6.155016409553817E-4]:6.512288553843E-1)[&rate=6.155016409553817E-4]:6.976760278451E-2)[&rate=6.155016409553817E-4]:5.536850414659E-2,(14[&rate=6.155016409553817E-4]:2.714706373249E0,(((61[&rate=6.155016409553817E-4]:6.708421993361E-1,30[&rate=6.155016409553817E-4]:5.506236201012E-1)[&rate=6.155016409553817E-4]:3.996894112597E-2,(((2[&rate=6.155016409553817E-4]:8.399438072642E-1,((20[&rate=6.155016409553817E-4]:5.099656699041E-1,25[&rate=6.155016409553817E-4]:5.264040260685E-1)[&rate=6.155016409553817E-4]:2.819148468932E-1,((24[&rate=6.155016409553817E-4]:4.715371397339E-1,(7[&rate=6.155016409553817E-4]:1.656203751621E-1,6[&rate=6.155016409553817E-4]:1.656203751621E-1)[&rate=6.155016409553817E-4]:1.990674495033E-1)[&rate=6.155016409553817E-4]:2.433752435793E-1,28[&rate=6.155016409553817E-4]:7.587479997516E-1)[&rate=6.155016409553817E-4]:8.792703759372E-2)[&rate=6.155016409553817E-4]:2.20666030193E-1)[&rate=6.155016409553817E-4]:1.704039575757E0,34[&rate=6.155016409553817E-4]:5.162193288257E-1)[&rate=6.155016409553817E-4]:3.102753602624E-3,(38[&rate=6.155016409553817E-4]:8.020027732865E-1,((3[&rate=6.155016409553817E-4]:8.420369216183E-1,(5[&rate=6.155016409553817E-4]:4.471334547228E-1,(16[&rate=6.155016409553817E-4]:3.979437974243E-1,13[&rate=6.155016409553817E-4]:3.89724619342E-1)[&rate=6.155016409553817E-4]:1.122033559286E-1)[&rate=6.155016409553817E-4]:4.46958261416E-1)[&rate=6.155016409553817E-4]:4.262927294048E-1,((((((44[&rate=6.155016409553817E-4]:6.367003308239E-1,((45[&rate=6.155016409553817E-4]:3.804890246744E-1,(50[&rate=6.155016409553817E-4]:2.645581474788E-1,48[&rate=6.155016409553817E-4]:3.467499283007E-1)[&rate=6.155016409553817E-4]:3.647882240106E-2)[&rate=6.155016409553817E-4]:2.17302376238E-1,43[&rate=6.155016409553817E-4]:5.786133187206E-1)[&rate=6.155016409553817E-4]:6.082673813068E-2)[&rate=6.155016409553817E-4]:1.161364161368E-1,(17[&rate=6.155016409553817E-4]:5.052174991708E-1,11[&rate=6.155016409553817E-4]:4.668613347871E-1)[&rate=6.155016409553817E-4]:3.1063294642E-1)[&rate=6.155016409553817E-4]:1.176418611871E-1,51[&rate=6.155016409553817E-4]:8.129443615724E-1)[&rate=6.155016409553817E-4]:1.007567168002E-1,((40[&rate=6.155016409553817E-4]:4.510527622553E-1,((42[&rate=6.155016409553817E-4]:3.302574334824E-1,47[&rate=6.155016409553817E-4]:3.466957896467E-1)[&rate=6.155016409553817E-4]:6.197064074607E-2,54[&rate=6.155016409553817E-4]:5.840088961462E-1)[&rate=6.155016409553817E-4]:5.882468802682E-2)[&rate=6.155016409553817E-4]:2.642825006688E-1,((63[&rate=6.155016409553817E-4]:1.112527824752E-1,58[&rate=6.155016409553817E-4]:1.085130564479E-1)[&rate=6.155016409553817E-4]:2.340710442376E-1,52[&rate=6.155016409553817E-4]:3.069676623291E-1)[&rate=6.155016409553817E-4]:3.480936279921E-1)[&rate=6.155016409553817E-4]:2.586397880514E-1)[&rate=6.155016409553817E-4]:1.366478580977E-1,((((41[&rate=6.155016409553817E-4]:3.92716487818E-1,53[&rate=6.155016409553817E-4]:4.228534741193E-1)[&rate=6.155016409553817E-4]:2.207907349048E-1,46[&rate=6.155016409553817E-4]:6.354250309418E-1)[&rate=6.155016409553817E-4]:1.012972521628E-1,49[&rate=6.155016409553817E-4]:7.422017351593E-1)[&rate=6.155016409553817E-4]:1.379029201016E-1,((8[&rate=6.155016409553817E-4]:4.184656514607E-1,(27[&rate=6.155016409553817E-4]:3.452140162456E-1,4[&rate=6.155016409553817E-4]:1.726112765196E-1)[&rate=6.155016409553817E-4]:1.96539306448E-1)[&rate=6.155016409553817E-4]:8.196069763918E-2,(12[&rate=6.155016409553817E-4]:3.421915004486E-1,15[&rate=6.155016409553817E-4]:3.805476648323E-1)[&rate=6.155016409553817E-4]:1.664540267334E-1)[&rate=6.155016409553817E-4]:3.714591280789E-1)[&rate=6.155016409553817E-4]:2.524360620313E-1)[&rate=6.155016409553817E-4]:8.657003143124E-2,(((39[&rate=6.155016409553817E-4]:3.923101397479E-2,((10[&rate=6.155016409553817E-4]:3.753086192715E-1,55[&rate=6.155016409553817E-4]:3.561305370797E-1)[&rate=6.155016409553817E-4]:2.032146727636E-1,((23[&rate=6.155016409553817E-4]:4.75148097543E-1,18[&rate=6.155016409553817E-4]:4.559700153513E-1)[&rate=6.155016409553817E-4]:8.714829589958E-2,21[&rate=6.155016409553817E-4]:5.513374893329E-1)[&rate=6.155016409553817E-4]:1.121173095513E-1)[&rate=6.155016409553817E-4]:5.264611465972E-1)[&rate=6.155016409553817E-4]:6.70147823463E-4,(22[&rate=6.155016409553817E-4]:9.697232684373E-1,(1[&rate=6.155016409553817E-4]:1.533214606408E-1,((9[&rate=6.155016409553817E-4]:4.90933126252E-1,19[&rate=6.155016409553817E-4]:5.676454550191E-1)[&rate=6.155016409553817E-4]:2.578251171015E-1,26[&rate=6.155016409553817E-4]:8.501281063671E-1)[&rate=6.155016409553817E-4]:8.949472413668E-2)[&rate=6.155016409553817E-4]:3.557988998827E-2)[&rate=6.155016409553817E-4]:2.318217289773E-1)[&rate=6.155016409553817E-4]:3.95796893697E-2,((59[&rate=6.155016409553817E-4]:6.658718121009E-1,(56[&rate=6.155016409553817E-4]:5.527235382124E-1,60[&rate=6.155016409553817E-4]:5.5546326424E-1)[&rate=6.155016409553817E-4]:1.158879999159E-1)[&rate=6.155016409553817E-4]:5.700034366465E-2,57[&rate=6.155016409553817E-4]:7.283516078205E-1)[&rate=6.155016409553817E-4]:5.977045858133E-1)[&rate=6.155016409553817E-4]:6.56572948159E-2)[&rate=6.155016409553817E-4]:1.259312310666E-1)[&rate=6.155016409553817E-4]:5.364128482909E-1)[&rate=6.155016409553817E-4]:7.615217195018E-1)[&rate=6.155016409553817E-4]:2.32227432686E-4)[&rate=6.155016409553817E-4]:3.606827710244E-2,29[&rate=6.155016409553817E-4]:6.266608383296E-1)[&rate=6.155016409553817E-4]:2.552608802051E-3)[&rate=6.155016409553817E-4]:3.239741682314E-2)[&rate=6.155016409553817E-4]:1.222962682943E-2);
tree STATE_23580000 [&joint=-17996.58154889993,lnP=-17996.58154889993] = [&R] ((((((2[&rate=5.628940755599492E-4]:1.112459921906E0,(((20[&rate=5.628940755599492E-4]:4.785649793737E-1,25[&rate=5.628940755599492E-4]:4.950033355381E-1)[&rate=5.628940755599492E-4]:4.204758046518E-1,(24[&rate=5.628940755599492E-4]:7.202968611517E-1,(7[&rate=5.628940755599492E-4]:4.827023746705E-1,6[&rate=5.628940755599492E-4]:4.827023746705E-1)[&rate=5.628940755599492E-4]:1.307451714126E-1)[&rate=5.628940755599492E-4]:1.897028269835E-1)[&rate=5.628940755599492E-4]:3.584916504407E-2,28[&rate=5.628940755599492E-4]:9.896844696176E-1)[&rate=5.628940755599492E-4]:3.501727125626E-1)[&rate=5.628940755599492E-4]:1.452379482438E0,(14[&rate=5.628940755599492E-4]:2.675657295791E0,29[&rate=5.628940755599492E-4]:5.90164369674E-1)[&rate=5.628940755599492E-4]:1.794923184109E-2)[&rate=5.628940755599492E-4]:3.10535958002E-3,(((38[&rate=5.628940755599492E-4]:7.917292757146E-1,((((16[&rate=5.628940755599492E-4]:4.570110984813E-1,13[&rate=5.628940755599492E-4]:4.48791920399E-1)[&rate=5.628940755599492E-4]:5.896591064844E-3,5[&rate=5.628940755599492E-4]:3.99893990916E-1)[&rate=5.628940755599492E-4]:1.298753597589E-1,3[&rate=5.628940755599492E-4]:4.777145561545E-1)[&rate=5.628940755599492E-4]:8.072719522726E-1,(((((10[&rate=5.628940755599492E-4]:3.800713250032E-1,55[&rate=5.628940755599492E-4]:3.608932428114E-1)[&rate=5.628940755599492E-4]:1.759045675948E-1,((23[&rate=5.628940755599492E-4]:2.927981089999E-1,18[&rate=5.628940755599492E-4]:2.736200268081E-1)[&rate=5.628940755599492E-4]:2.216313716013E-1,21[&rate=5.628940755599492E-4]:5.034705764915E-1)[&rate=5.628940755599492E-4]:1.374368229556E-1)[&rate=5.628940755599492E-4]:4.8580149441E-1,(22[&rate=5.628940755599492E-4]:1.010419166881E0,(1[&rate=5.628940755599492E-4]:1.771541537344E-1,((9[&rate=5.628940755599492E-4]:4.778085603576E-1,19[&rate=5.628940755599492E-4]:5.545208891247E-1)[&rate=5.628940755599492E-4]:1.711233579485E-1,26[&rate=5.628940755599492E-4]:7.503017813196E-1)[&rate=5.628940755599492E-4]:2.131537422777E-1)[&rate=5.628940755599492E-4]:5.244309533834E-2)[&rate=5.628940755599492E-4]:1.272486310858E-1)[&rate=5.628940755599492E-4]:1.005308732618E-1,39[&rate=5.628940755599492E-4]:7.655483561223E-2)[&rate=5.628940755599492E-4]:1.121699155204E-1,(((59[&rate=5.628940755599492E-4]:3.972412283856E-1,(60[&rate=5.628940755599492E-4]:3.607934957115E-1,56[&rate=5.628940755599492E-4]:3.580537696839E-1)[&rate=5.628940755599492E-4]:4.192718472902E-2)[&rate=5.628940755599492E-4]:1.180513489564E-1,57[&rate=5.628940755599492E-4]:5.207720293969E-1)[&rate=5.628940755599492E-4]:9.095566848767E-1,((((51[&rate=5.628940755599492E-4]:5.51148449696E-1,(17[&rate=5.628940755599492E-4]:4.69806969088E-1,11[&rate=5.628940755599492E-4]:4.314508047044E-1)[&rate=5.628940755599492E-4]:2.018894258135E-1)[&rate=5.628940755599492E-4]:2.649730092309E-2,((45[&rate=5.628940755599492E-4]:4.105281814598E-1,(50[&rate=5.628940755599492E-4]:2.654321741928E-1,48[&rate=5.628940755599492E-4]:3.476239550147E-1)[&rate=5.628940755599492E-4]:6.56439524725E-2)[&rate=5.628940755599492E-4]:1.188622482133E-1,(44[&rate=5.628940755599492E-4]:3.23878496291E-1,43[&rate=5.628940755599492E-4]:3.266182223183E-1)[&rate=5.628940755599492E-4]:1.835941251631E-1)[&rate=5.628940755599492E-4]:1.277073757404E-1)[&rate=5.628940755599492E-4]:2.869272126429E-1,((63[&rate=5.628940755599492E-4]:3.22949704874E-1,58[&rate=5.628940755599492E-4]:3.202099788466E-1)[&rate=5.628940755599492E-4]:2.833952563799E-1,(52[&rate=5.628940755599492E-4]:3.684192855646E-1,((54[&rate=5.628940755599492E-4]:5.529872082704E-1,40[&rate=5.628940755599492E-4]:3.612063863527E-1)[&rate=5.628940755599492E-4]:5.083521732052E-3,(47[&rate=5.628940755599492E-4]:3.408974225149E-1,42[&rate=5.628940755599492E-4]:3.244590663505E-1)[&rate=5.628940755599492E-4]:4.183084173419E-2)[&rate=5.628940755599492E-4]:6.240335008265E-2)[&rate=5.628940755599492E-4]:1.995695113056E-1)[&rate=5.628940755599492E-4]:2.965841663918E-1)[&rate=5.628940755599492E-4]:2.102468947728E-1,((53[&rate=5.628940755599492E-4]:5.99853807901E-1,(46[&rate=5.628940755599492E-4]:5.717013378128E-1,41[&rate=5.628940755599492E-4]:5.497835295937E-1)[&rate=5.628940755599492E-4]:1.993329200589E-2)[&rate=5.628940755599492E-4]:2.641151382113E-1,(49[&rate=5.628940755599492E-4]:6.792432532434E-1,((27[&rate=5.628940755599492E-4]:1.837391304429E-1,4[&rate=5.628940755599492E-4]:1.113639071687E-2)[&rate=5.628940755599492E-4]:6.046011843022E-1,((12[&rate=5.628940755599492E-4]:3.598602731106E-1,15[&rate=5.628940755599492E-4]:3.982164374943E-1)[&rate=5.628940755599492E-4]:2.828142396641E-1,8[&rate=5.628940755599492E-4]:6.344553346927E-1)[&rate=5.628940755599492E-4]:3.059730881948E-2)[&rate=5.628940755599492E-4]:5.971431649216E-3)[&rate=5.628940755599492E-4]:1.819859668413E-1)[&rate=5.628940755599492E-4]:2.957824187719E-1)[&rate=5.628940755599492E-4]:1.007143356907E-1)[&rate=5.628940755599492E-4]:4.971379324777E-3)[&rate=5.628940755599492E-4]:9.900148332186E-2)[&rate=5.628940755599492E-4]:5.094824933151E-1)[&rate=5.628940755599492E-4]:7.734256241425E-1,34[&rate=5.628940755599492E-4]:5.209524894972E-1)[&rate=5.628940755599492E-4]:8.034850783533E-3,61[&rate=5.628940755599492E-4]:7.202441708818E-1)[&rate=5.628940755599492E-4]:1.119336944819E-2)[&rate=5.628940755599492E-4]:4.174075906208E-3,(62[&rate=5.628940755599492E-4]:6.504650083196E-1,30[&rate=5.628940755599492E-4]:5.930879591393E-1)[&rate=5.628940755599492E-4]:2.230507786205E-2)[&rate=5.628940755599492E-4]:7.705204509168E-2,(((31[&rate=5.628940755599492E-4]:2.794417846737E-1,37[&rate=5.628940755599492E-4]:2.794417846737E-1)[&rate=5.628940755599492E-4]:1.045822239481E-1,32[&rate=5.628940755599492E-4]:4.687234621738E-1)[&rate=5.628940755599492E-4]:3.235945222745E-1,(36[&rate=5.628940755599492E-4]:7.53487572196E-1,33[&rate=5.628940755599492E-4]:7.179684465132E-1)[&rate=5.628940755599492E-4]:4.975937400076E-2)[&rate=5.628940755599492E-4]:3.947135993975E-2)[&rate=5.628940755599492E-4]:8.673869220092E-2,35[&rate=5.628940755599492E-4]:9.075990748402E-1);
tree STATE_23582000 [&joint=-18012.01098596667,lnP=-18012.01098596667] = [&R] ((35[&rate=6.078418652374235E-4]:8.156592134015E-1,(((38[&rate=6.078418652374235E-4]:7.618837339337E-1,(((13[&rate=6.078418652374235E-4]:4.061055553151E-1,(3[&rate=6.078418652374235E-4]:2.67072172081E-1,16[&rate=6.078418652374235E-4]:3.821406652316E-1)[&rate=6.078418652374235E-4]:3.218406816585E-2)[&rate=6.078418652374235E-4]:1.540313371877E-2,5[&rate=6.078418652374235E-4]:3.667141684861E-1)[&rate=6.078418652374235E-4]:1.020908470458E0,((((((51[&rate=6.078418652374235E-4]:5.66381154774E-1,(17[&rate=6.078418652374235E-4]:3.827797463543E-1,11[&rate=6.078418652374235E-4]:3.444235819706E-1)[&rate=6.078418652374235E-4]:3.041493536253E-1)[&rate=6.078418652374235E-4]:2.085088028382E-1,(44[&rate=6.078418652374235E-4]:6.084126214407E-1,(((50[&rate=6.078418652374235E-4]:3.053355936142E-1,48[&rate=6.078418652374235E-4]:3.87527374436E-1)[&rate=6.078418652374235E-4]:6.218572054936E-2,45[&rate=6.078418652374235E-4]:4.46973368958E-1)[&rate=6.078418652374235E-4]:4.142064573177E-3,43[&rate=6.078418652374235E-4]:4.319373513395E-1)[&rate=6.078418652374235E-4]:1.792149961286E-1)[&rate=6.078418652374235E-4]:2.240115827469E-1)[&rate=6.078418652374235E-4]:4.783797047696E-2,(((40[&rate=6.078418652374235E-4]:3.540138625046E-1,(47[&rate=6.078418652374235E-4]:1.907525673257E-1,54[&rate=6.078418652374235E-4]:3.660950330791E-1)[&rate=6.078418652374235E-4]:1.796996513432E-1)[&rate=6.078418652374235E-4]:1.11315285684E-2,42[&rate=6.078418652374235E-4]:3.65145391073E-1)[&rate=6.078418652374235E-4]:4.99330357464E-1,((63[&rate=6.078418652374235E-4]:3.910624142011E-1,58[&rate=6.078418652374235E-4]:3.883226881737E-1)[&rate=6.078418652374235E-4]:3.399910809148E-1,52[&rate=6.078418652374235E-4]:6.926973307322E-1)[&rate=6.078418652374235E-4]:1.11504445202E-1)[&rate=6.078418652374235E-4]:1.852615215503E-2)[&rate=6.078418652374235E-4]:2.62327266886E-1,((53[&rate=6.078418652374235E-4]:5.133582073296E-1,(((27[&rate=6.078418652374235E-4]:1.765073563417E-1,4[&rate=6.078418652374235E-4]:3.904616615726E-3)[&rate=6.078418652374235E-4]:3.353468571199E-1,(8[&rate=6.078418652374235E-4]:3.819683196396E-1,(12[&rate=6.078418652374235E-4]:2.824521799572E-1,15[&rate=6.078418652374235E-4]:3.208083443409E-1)[&rate=6.078418652374235E-4]:1.077353177645E-1)[&rate=6.078418652374235E-4]:6.598222589163E-3)[&rate=6.078418652374235E-4]:1.566199686549E-2,49[&rate=6.078418652374235E-4]:4.124477171763E-1)[&rate=6.078418652374235E-4]:9.817076412569E-2)[&rate=6.078418652374235E-4]:1.213244378648E-1,(41[&rate=6.078418652374235E-4]:4.818406173402E-1,46[&rate=6.078418652374235E-4]:5.037584255592E-1)[&rate=6.078418652374235E-4]:1.227050415529E-1)[&rate=6.078418652374235E-4]:5.353040566303E-1)[&rate=6.078418652374235E-4]:8.668894610907E-2,((59[&rate=6.078418652374235E-4]:3.185224990125E-1,(56[&rate=6.078418652374235E-4]:1.849784387095E-1,60[&rate=6.078418652374235E-4]:1.877181647371E-1)[&rate=6.078418652374235E-4]:1.362837863303E-1)[&rate=6.078418652374235E-4]:1.974459576236E-1,57[&rate=6.078418652374235E-4]:5.214479086911E-1)[&rate=6.078418652374235E-4]:9.050907529414E-1)[&rate=6.078418652374235E-4]:2.154258650299E-2,((39[&rate=6.078418652374235E-4]:2.427614454924E-2,((23[&rate=6.078418652374235E-4]:4.542394503686E-1,21[&rate=6.078418652374235E-4]:4.43280546259E-1)[&rate=6.078418652374235E-4]:2.17116602626E-1,((18[&rate=6.078418652374235E-4]:4.218503997906E-1,10[&rate=6.078418652374235E-4]:3.451380710235E-1)[&rate=6.078418652374235E-4]:4.091808201085E-2,55[&rate=6.078418652374235E-4]:3.668780708426E-1)[&rate=6.078418652374235E-4]:1.894094890014E-1)[&rate=6.078418652374235E-4]:5.14563927171E-1)[&rate=6.078418652374235E-4]:1.274234472143E-1,(22[&rate=6.078418652374235E-4]:9.623248402962E-1,(1[&rate=6.078418652374235E-4]:1.090894597745E-1,((9[&rate=6.078418652374235E-4]:3.945260509824E-1,19[&rate=6.078418652374235E-4]:4.712383797495E-1)[&rate=6.078418652374235E-4]:1.971234830668E-1,26[&rate=6.078418652374235E-4]:6.930193970628E-1)[&rate=6.078418652374235E-4]:2.023714325747E-1)[&rate=6.078418652374235E-4]:7.241346271349E-2)[&rate=6.078418652374235E-4]:3.510185870837E-1)[&rate=6.078418652374235E-4]:4.980631390604E-2)[&rate=6.078418652374235E-4]:1.368016647815E-1)[&rate=6.078418652374235E-4]:4.290556155375E-1)[&rate=6.078418652374235E-4]:8.070290318066E-1,(2[&rate=6.078418652374235E-4]:1.280282205335E0,(((20[&rate=6.078418652374235E-4]:4.731925362852E-1,25[&rate=6.078418652374235E-4]:4.896308924496E-1)[&rate=6.078418652374235E-4]:4.20267005493E-1,28[&rate=6.078418652374235E-4]:9.482540623263E-1)[&rate=6.078418652374235E-4]:6.01189486213E-2,(24[&rate=6.078418652374235E-4]:7.003168391589E-1,(7[&rate=6.078418652374235E-4]:3.874145159641E-1,6[&rate=6.078418652374235E-4]:3.874145159641E-1)[&rate=6.078418652374235E-4]:2.060530081263E-1)[&rate=6.078418652374235E-4]:2.642205553502E-1)[&rate=6.078418652374235E-4]:4.993064546614E-1)[&rate=6.078418652374235E-4]:1.272192204241E0)[&rate=6.078418652374235E-4]:1.64702448361E-2,(((34[&rate=6.078418652374235E-4]:5.25358090161E-1,(14[&rate=6.078418652374235E-4]:2.679311215714E0,29[&rate=6.078418652374235E-4]:5.938182895964E-1)[&rate=6.078418652374235E-4]:2.578051930801E-3)[&rate=6.078418652374235E-4]:4.396851815969E-7,61[&rate=6.078418652374235E-4]:7.166153604473E-1)[&rate=6.078418652374235E-4]:3.441992023474E-3,(62[&rate=6.078418652374235E-4]:6.211200531602E-1,30[&rate=6.078418652374235E-4]:5.637430039799E-1)[&rate=6.078418652374235E-4]:3.609576925595E-2)[&rate=6.078418652374235E-4]:1.238007834684E-2)[&rate=6.078418652374235E-4]:7.502506127256E-2)[&rate=6.078418652374235E-4]:8.299348192414E-2,((36[&rate=6.078418652374235E-4]:7.082180367996E-1,33[&rate=6.078418652374235E-4]:6.726989111167E-1)[&rate=6.078418652374235E-4]:8.430023156693E-2,((31[&rate=6.078418652374235E-4]:1.029136748107E-1,37[&rate=6.078418652374235E-4]:1.029136748107E-1)[&rate=6.078418652374235E-4]:4.711280110838E-1,32[&rate=6.078418652374235E-4]:6.587411394465E-1)[&rate=6.078418652374235E-4]:1.228481671715E-1)[&rate=6.078418652374235E-4]:1.279923504564E-1);
tree STATE_23584000 [&joint=-18018.951052735687,lnP=-18018.951052735687] = [&R] (((2[&rate=5.4074118824148E-4]:1.342977955873E0,((24[&rate=5.4074118824148E-4]:9.448919865491E-1,(7[&rate=5.4074118824148E-4]:6.742720442817E-1,6[&rate=5.4074118824148E-4]:6.742720442817E-1)[&rate=5.4074118824148E-4]:1.637706271988E-1)[&rate=5.4074118824148E-4]:5.225594777726E-2,(28[&rate=5.4074118824148E-4]:7.297486782433E-1,(20[&rate=5.4074118824148E-4]:4.534048026471E-1,25[&rate=5.4074118824148E-4]:4.698431588115E-1)[&rate=5.4074118824148E-4]:2.215493550481E-1)[&rate=5.4074118824148E-4]:3.112348725215E-1)[&rate=5.4074118824148E-4]:5.293916653826E-1)[&rate=5.4074118824148E-4]:1.257655921442E0,(30[&rate=5.4074118824148E-4]:5.964160228939E-1,62[&rate=5.4074118824148E-4]:6.537930720742E-1)[&rate=5.4074118824148E-4]:4.749205159216E-2)[&rate=5.4074118824148E-4]:5.354171071E-2,(29[&rate=5.4074118824148E-4]:6.752745854481E-1,(((((38[&rate=5.4074118824148E-4]:6.207108407653E-1,((((3[&rate=5.4074118824148E-4]:2.670756935239E-1,16[&rate=5.4074118824148E-4]:3.821441866745E-1)[&rate=5.4074118824148E-4]:1.355017332905E-1,5[&rate=5.4074118824148E-4]:4.546322213349E-1)[&rate=5.4074118824148E-4]:5.917889372518E-2,13[&rate=5.4074118824148E-4]:5.686056356079E-1)[&rate=5.4074118824148E-4]:8.609250387129E-1,((((((51[&rate=5.4074118824148E-4]:7.891457460244E-1,(17[&rate=5.4074118824148E-4]:4.984544044144E-1,11[&rate=5.4074118824148E-4]:4.600982400307E-1)[&rate=5.4074118824148E-4]:4.112392868155E-1)[&rate=5.4074118824148E-4]:1.243094502557E-2,(((50[&rate=5.4074118824148E-4]:2.65832320059E-1,48[&rate=5.4074118824148E-4]:3.480241008809E-1)[&rate=5.4074118824148E-4]:2.762296428644E-1,45[&rate=5.4074118824148E-4]:6.215140177179E-1)[&rate=5.4074118824148E-4]:5.177082538038E-2,(44[&rate=5.4074118824148E-4]:2.641280335658E-1,43[&rate=5.4074118824148E-4]:2.668677595932E-1)[&rate=5.4074118824148E-4]:3.872390013134E-1)[&rate=5.4074118824148E-4]:2.077439027461E-1)[&rate=5.4074118824148E-4]:1.478847283739E-1,((63[&rate=5.4074118824148E-4]:3.077535801787E-1,58[&rate=5.4074118824148E-4]:3.050138541514E-1)[&rate=5.4074118824148E-4]:3.084057006403E-1,(52[&rate=5.4074118824148E-4]:5.184060225193E-1,(((40[&rate=5.4074118824148E-4]:2.590495695952E-1,42[&rate=5.4074118824148E-4]:2.590495695952E-1)[&rate=5.4074118824148E-4]:8.038627321621E-2,54[&rate=5.4074118824148E-4]:5.312166647291E-1)[&rate=5.4074118824148E-4]:3.78925295426E-3,47[&rate=5.4074118824148E-4]:3.5966345193E-1)[&rate=5.4074118824148E-4]:2.354548993565E-1)[&rate=5.4074118824148E-4]:5.9397093916E-2)[&rate=5.4074118824148E-4]:3.716583029885E-1)[&rate=5.4074118824148E-4]:7.255242501336E-2,(((12[&rate=5.4074118824148E-4]:3.509072839428E-1,15[&rate=5.4074118824148E-4]:3.892634483265E-1)[&rate=5.4074118824148E-4]:3.90483021452E-1,(41[&rate=5.4074118824148E-4]:3.906803161314E-1,46[&rate=5.4074118824148E-4]:4.125981243505E-1)[&rate=5.4074118824148E-4]:3.233127289895E-1)[&rate=5.4074118824148E-4]:1.180616906642E-2,((27[&rate=5.4074118824148E-4]:3.819680687327E-1,4[&rate=5.4074118824148E-4]:2.093653290067E-1)[&rate=5.4074118824148E-4]:3.770317908592E-1,(49[&rate=5.4074118824148E-4]:6.285791797675E-1,(8[&rate=5.4074118824148E-4]:2.8445375726E-1,53[&rate=5.4074118824148E-4]:2.954126613697E-1)[&rate=5.4074118824148E-4]:3.359062444254E-1)[&rate=5.4074118824148E-4]:1.535218667357E-2)[&rate=5.4074118824148E-4]:1.092651080201E-1)[&rate=5.4074118824148E-4]:3.510091507978E-1)[&rate=5.4074118824148E-4]:1.098941037333E-1,((((23[&rate=5.4074118824148E-4]:4.402766045463E-1,21[&rate=5.4074118824148E-4]:4.293177004366E-1)[&rate=5.4074118824148E-4]:3.352098952455E-1,(10[&rate=5.4074118824148E-4]:6.506153576331E-1,(18[&rate=5.4074118824148E-4]:3.272736174217E-1,55[&rate=5.4074118824148E-4]:2.313832064628E-1)[&rate=5.4074118824148E-4]:4.000540689785E-1)[&rate=5.4074118824148E-4]:2.89807311998E-2)[&rate=5.4074118824148E-4]:3.894454006056E-1,(22[&rate=5.4074118824148E-4]:9.419585043742E-1,(1[&rate=5.4074118824148E-4]:1.049583754254E-1,((9[&rate=5.4074118824148E-4]:6.286910220841E-1,19[&rate=5.4074118824148E-4]:7.054033508512E-1)[&rate=5.4074118824148E-4]:5.784071520508E-2,26[&rate=5.4074118824148E-4]:7.879016003028E-1)[&rate=5.4074118824148E-4]:1.033581449856E-1)[&rate=5.4074118824148E-4]:5.617821114054E-2)[&rate=5.4074118824148E-4]:2.229733960231E-1)[&rate=5.4074118824148E-4]:7.790227282923E-2,39[&rate=5.4074118824148E-4]:8.119033761018E-2)[&rate=5.4074118824148E-4]:5.89367886426E-2)[&rate=5.4074118824148E-4]:6.415260017056E-2,((59[&rate=5.4074118824148E-4]:3.306709446027E-1,(60[&rate=5.4074118824148E-4]:1.938621435664E-1,56[&rate=5.4074118824148E-4]:1.911224175388E-1)[&rate=5.4074118824148E-4]:1.422882530912E-1)[&rate=5.4074118824148E-4]:1.820617573672E-1,57[&rate=5.4074118824148E-4]:5.182121540248E-1)[&rate=5.4074118824148E-4]:9.326429148643E-1)[&rate=5.4074118824148E-4]:1.211413588565E-1)[&rate=5.4074118824148E-4]:3.007692075404E-1)[&rate=5.4074118824148E-4]:8.991571177756E-1,61[&rate=5.4074118824148E-4]:6.669223787821E-1)[&rate=5.4074118824148E-4]:2.106880143503E-2,34[&rate=5.4074118824148E-4]:4.96734349616E-1)[&rate=5.4074118824148E-4]:2.606491271196E-2,14[&rate=5.4074118824148E-4]:2.679330439811E0)[&rate=5.4074118824148E-4]:7.296581013991E-2,(((36[&rate=5.4074118824148E-4]:6.659076728425E-1,33[&rate=5.4074118824148E-4]:6.303885471596E-1)[&rate=5.4074118824148E-4]:7.691259837137E-2,((31[&rate=5.4074118824148E-4]:2.864818384615E-1,37[&rate=5.4074118824148E-4]:2.864818384615E-1)[&rate=5.4074118824148E-4]:2.552256667028E-1,32[&rate=5.4074118824148E-4]:6.264069587163E-1)[&rate=5.4074118824148E-4]:1.054843507491E-1)[&rate=5.4074118824148E-4]:1.195155646887E-2,35[&rate=5.4074118824148E-4]:7.329139041855E-1)[&rate=5.4074118824148E-4]:6.230472019487E-2)[&rate=5.4074118824148E-4]:8.471261614051E-3)[&rate=5.4074118824148E-4]:2.217519974791E-2);
tree STATE_23586000 [&joint=-18008.154880922142,lnP=-18008.154880922142] = [&R] (30[&rate=5.627749866630214E-4]:7.630599345098E-1,(((62[&rate=5.627749866630214E-4]:6.604601388814E-1,29[&rate=5.627749866630214E-4]:6.030830897011E-1)[&rate=5.627749866630214E-4]:1.895849261224E-2,(((((38[&rate=5.627749866630214E-4]:6.061760043141E-1,(((5[&rate=5.627749866630214E-4]:2.69909955531E-1,13[&rate=5.627749866630214E-4]:3.247044760788E-1)[&rate=5.627749866630214E-4]:3.213672749712E-1,(3[&rate=5.627749866630214E-4]:2.769086775105E-1,16[&rate=5.627749866630214E-4]:3.919771706611E-1)[&rate=5.627749866630214E-4]:2.623137584712E-1)[&rate=5.627749866630214E-4]:6.309390215645E-1,(((39[&rate=5.627749866630214E-4]:4.678247332687E-2,((((9[&rate=5.627749866630214E-4]:6.014516274896E-1,19[&rate=5.627749866630214E-4]:6.781639562568E-1)[&rate=5.627749866630214E-4]:1.280326562374E-1,26[&rate=5.627749866630214E-4]:8.308541467406E-1)[&rate=5.627749866630214E-4]:1.622277047517E-2,1[&rate=5.627749866630214E-4]:6.077554735287E-2)[&rate=5.627749866630214E-4]:8.175916231469E-2,22[&rate=5.627749866630214E-4]:9.233566274758E-1)[&rate=5.627749866630214E-4]:2.850696814674E-1)[&rate=5.627749866630214E-4]:1.985053498126E-2,((23[&rate=5.627749866630214E-4]:7.017824903048E-1,21[&rate=5.627749866630214E-4]:6.908235861951E-1)[&rate=5.627749866630214E-4]:1.031307536729E-1,(55[&rate=5.627749866630214E-4]:5.687100707031E-1,(10[&rate=5.627749866630214E-4]:5.377480731178E-1,18[&rate=5.627749866630214E-4]:6.144604018849E-1)[&rate=5.627749866630214E-4]:5.014007977704E-2)[&rate=5.627749866630214E-4]:1.21134680124E-1)[&rate=5.627749866630214E-4]:4.233635999468E-1)[&rate=5.627749866630214E-4]:4.980995161656E-2,((((60[&rate=5.627749866630214E-4]:2.436964985491E-1,59[&rate=5.627749866630214E-4]:2.382170464942E-1)[&rate=5.627749866630214E-4]:1.656149259192E-1,56[&rate=5.627749866630214E-4]:4.065716984407E-1)[&rate=5.627749866630214E-4]:1.077413638533E-1,57[&rate=5.627749866630214E-4]:5.170527883216E-1)[&rate=5.627749866630214E-4]:7.472961492536E-1,((((51[&rate=5.627749866630214E-4]:5.177964473437E-1,(17[&rate=5.627749866630214E-4]:4.297517967872E-1,11[&rate=5.627749866630214E-4]:3.913956324035E-1)[&rate=5.627749866630214E-4]:2.08592595762E-1)[&rate=5.627749866630214E-4]:2.058449994617E-1,(44[&rate=5.627749866630214E-4]:6.601897548551E-1,(45[&rate=5.627749866630214E-4]:6.673256652917E-1,(43[&rate=5.627749866630214E-4]:5.696667243398E-1,(50[&rate=5.627749866630214E-4]:2.651540919241E-1,48[&rate=5.627749866630214E-4]:3.47345872746E-1)[&rate=5.627749866630214E-4]:2.44238659813E-1)[&rate=5.627749866630214E-4]:7.848085876014E-2)[&rate=5.627749866630214E-4]:1.478189778243E-2)[&rate=5.627749866630214E-4]:1.209859385258E-1)[&rate=5.627749866630214E-4]:1.561586348802E-1,(((((54[&rate=5.627749866630214E-4]:5.801479430004E-1,47[&rate=5.627749866630214E-4]:4.04805477247E-1)[&rate=5.627749866630214E-4]:1.038856898699E-1,42[&rate=5.627749866630214E-4]:4.922528109525E-1)[&rate=5.627749866630214E-4]:9.115235284809E-2,40[&rate=5.627749866630214E-4]:5.834051638006E-1)[&rate=5.627749866630214E-4]:6.152010520397E-2,52[&rate=5.627749866630214E-4]:5.846512964018E-1)[&rate=5.627749866630214E-4]:4.896556630636E-2,(63[&rate=5.627749866630214E-4]:3.070707077419E-1,58[&rate=5.627749866630214E-4]:3.043309817145E-1)[&rate=5.627749866630214E-4]:3.6490231935E-1)[&rate=5.627749866630214E-4]:2.461832189775E-1)[&rate=5.627749866630214E-4]:2.734241912331E-2,((8[&rate=5.627749866630214E-4]:6.454750627946E-1,((27[&rate=5.627749866630214E-4]:2.789288938068E-1,4[&rate=5.627749866630214E-4]:1.063261540808E-1)[&rate=5.627749866630214E-4]:4.734314207941E-1,(12[&rate=5.627749866630214E-4]:3.511578726639E-1,15[&rate=5.627749866630214E-4]:3.895140370476E-1)[&rate=5.627749866630214E-4]:2.861339487861E-1)[&rate=5.627749866630214E-4]:1.640241942656E-2)[&rate=5.627749866630214E-4]:2.275085003552E-1,(((46[&rate=5.627749866630214E-4]:3.533103429878E-1,53[&rate=5.627749866630214E-4]:3.615295210701E-1)[&rate=5.627749866630214E-4]:5.771819379692E-2,41[&rate=5.627749866630214E-4]:3.891107285656E-1)[&rate=5.627749866630214E-4]:2.188999637945E-1,49[&rate=5.627749866630214E-4]:6.354079526339E-1)[&rate=5.627749866630214E-4]:2.457947885979E-1)[&rate=5.627749866630214E-4]:1.08131540399E-1)[&rate=5.627749866630214E-4]:1.024119162182E-1)[&rate=5.627749866630214E-4]:9.866936481526E-2)[&rate=5.627749866630214E-4]:5.645822364885E-2)[&rate=5.627749866630214E-4]:4.387542727955E-1)[&rate=5.627749866630214E-4]:8.720994245412E-1,34[&rate=5.627749866630214E-4]:4.340730184954E-1)[&rate=5.627749866630214E-4]:9.700602299554E-3,61[&rate=5.627749866630214E-4]:6.350304513961E-1)[&rate=5.627749866630214E-4]:5.457310241351E-2,14[&rate=5.627749866630214E-4]:2.654877900692E0)[&rate=5.627749866630214E-4]:2.154666320462E-2,(2[&rate=5.627749866630214E-4]:1.012378771558E0,(28[&rate=5.627749866630214E-4]:1.049733782266E0,((24[&rate=5.627749866630214E-4]:8.685794905689E-1,(7[&rate=5.627749866630214E-4]:1.168904694309E-1,6[&rate=5.627749866630214E-4]:1.168904694309E-1)[&rate=5.627749866630214E-4]:6.448397060694E-1)[&rate=5.627749866630214E-4]:7.941750802873E-2,(20[&rate=5.627749866630214E-4]:4.160834105709E-1,25[&rate=5.627749866630214E-4]:4.325217667352E-1)[&rate=5.627749866630214E-4]:5.209546839171E-1)[&rate=5.627749866630214E-4]:5.790116722949E-2)[&rate=5.627749866630214E-4]:1.900422495661E-1)[&rate=5.627749866630214E-4]:1.535278669051E0)[&rate=5.627749866630214E-4]:3.110994453401E-2)[&rate=5.627749866630214E-4]:6.500028896036E-2,(((36[&rate=5.627749866630214E-4]:5.169653345248E-1,33[&rate=5.627749866630214E-4]:4.81446208842E-1)[&rate=5.627749866630214E-4]:2.321851466631E-1,35[&rate=5.627749866630214E-4]:7.272925576907E-1)[&rate=5.627749866630214E-4]:1.297941637796E-2,((31[&rate=5.627749866630214E-4]:6.309863232684E-2,37[&rate=5.627749866630214E-4]:6.309863232684E-2)[&rate=5.627749866630214E-4]:5.284903796159E-1,32[&rate=5.627749866630214E-4]:6.762884654948E-1)[&rate=5.627749866630214E-4]:7.491247032256E-2)[&rate=5.627749866630214E-4]:7.518519775132E-2)[&rate=5.627749866630214E-4]:7.601806323611E-2);
tree STATE_23588000 [&joint=-18026.513021383045,lnP=-18026.513021383045] = [&R] (((35[&rate=6.24422944245465E-4]:7.237239014286E-1,((31[&rate=6.24422944245465E-4]:3.662297778837E-1,37[&rate=6.24422944245465E-4]:3.662297778837E-1)[&rate=6.24422944245465E-4]:1.425086688571E-1,32[&rate=6.24422944245465E-4]:5.934379002929E-1)[&rate=6.24422944245465E-4]:1.412149628844E-1)[&rate=6.24422944245465E-4]:2.4568118027E-4,(36[&rate=6.24422944245465E-4]:6.012037081649E-1,33[&rate=6.24422944245465E-4]:5.656845824821E-1)[&rate=6.24422944245465E-4]:1.446237979411E-1)[&rate=6.24422944245465E-4]:2.091667937339E-1,(((30[&rate=6.24422944245465E-4]:3.980722959483E-1,(38[&rate=6.24422944245465E-4]:6.534446241051E-1,(((5[&rate=6.24422944245465E-4]:5.271080781016E-1,13[&rate=6.24422944245465E-4]:5.819025986495E-1)[&rate=6.24422944245465E-4]:3.934070737883E-2,(3[&rate=6.24422944245465E-4]:2.058617102845E-1,16[&rate=6.24422944245465E-4]:3.209302034351E-1)[&rate=6.24422944245465E-4]:3.085322806755E-1)[&rate=6.24422944245465E-4]:7.972859428322E-1,((((((((9[&rate=6.24422944245465E-4]:3.747676195252E-1,19[&rate=6.24422944245465E-4]:4.514799482923E-1)[&rate=6.24422944245465E-4]:2.769895761448E-1,26[&rate=6.24422944245465E-4]:7.531270586835E-1)[&rate=6.24422944245465E-4]:1.612566041637E-1,1[&rate=6.24422944245465E-4]:1.280822929843E-1)[&rate=6.24422944245465E-4]:8.734531354366E-2,22[&rate=6.24422944245465E-4]:9.962495243362E-1)[&rate=6.24422944245465E-4]:1.634606698204E-1,((10[&rate=6.24422944245465E-4]:2.815475369892E-1,55[&rate=6.24422944245465E-4]:2.623694547975E-1)[&rate=6.24422944245465E-4]:4.659509283575E-1,((23[&rate=6.24422944245465E-4]:3.46606570099E-1,18[&rate=6.24422944245465E-4]:3.274284879073E-1)[&rate=6.24422944245465E-4]:3.520677742908E-1,21[&rate=6.24422944245465E-4]:6.877154402801E-1)[&rate=6.24422944245465E-4]:1.447145319158E-1)[&rate=6.24422944245465E-4]:3.16321317851E-1)[&rate=6.24422944245465E-4]:4.399159875236E-2,39[&rate=6.24422944245465E-4]:4.205795729256E-2)[&rate=6.24422944245465E-4]:4.067044631471E-2,((56[&rate=6.24422944245465E-4]:6.690394253069E-1,(59[&rate=6.24422944245465E-4]:3.51422234112E-1,60[&rate=6.24422944245465E-4]:3.569016861669E-1)[&rate=6.24422944245465E-4]:3.148774651675E-1)[&rate=6.24422944245465E-4]:8.909539210548E-2,57[&rate=6.24422944245465E-4]:7.6087454344E-1)[&rate=6.24422944245465E-4]:5.684292026331E-1)[&rate=6.24422944245465E-4]:1.194939657384E-2,((((51[&rate=6.24422944245465E-4]:7.257854235098E-1,(17[&rate=6.24422944245465E-4]:5.749799478473E-1,11[&rate=6.24422944245465E-4]:5.366237834636E-1)[&rate=6.24422944245465E-4]:2.71353420868E-1)[&rate=6.24422944245465E-4]:1.155339539934E-1,(((50[&rate=6.24422944245465E-4]:2.965144604292E-1,48[&rate=6.24422944245465E-4]:3.787062412511E-1)[&rate=6.24422944245465E-4]:2.045725867026E-1,45[&rate=6.24422944245465E-4]:5.805391019263E-1)[&rate=6.24422944245465E-4]:2.523117282657E-1,(43[&rate=6.24422944245465E-4]:3.188980265427E-1,44[&rate=6.24422944245465E-4]:3.161583005153E-1)[&rate=6.24422944245465E-4]:4.947747214575E-1)[&rate=6.24422944245465E-4]:8.79206021057E-2)[&rate=6.24422944245465E-4]:6.615696596804E-2,(((63[&rate=6.24422944245465E-4]:3.452547177219E-1,58[&rate=6.24422944245465E-4]:3.425149916946E-1)[&rate=6.24422944245465E-4]:2.57612985967E-1,((54[&rate=6.24422944245465E-4]:2.635119348319E-1,42[&rate=6.24422944245465E-4]:7.173111291419E-2)[&rate=6.24422944245465E-4]:4.317755453583E-1,(40[&rate=6.24422944245465E-4]:4.102557514745E-1,47[&rate=6.24422944245465E-4]:4.266941076388E-1)[&rate=6.24422944245465E-4]:9.325090679801E-2)[&rate=6.24422944245465E-4]:1.212788536355E-1)[&rate=6.24422944245465E-4]:2.769784835596E-1,52[&rate=6.24422944245465E-4]:8.414900228648E-1)[&rate=6.24422944245465E-4]:6.598632060635E-2)[&rate=6.24422944245465E-4]:1.260426753279E-1,((((49[&rate=6.24422944245465E-4]:3.616309625841E-1,(41[&rate=6.24422944245465E-4]:1.880957993342E-1,46[&rate=6.24422944245465E-4]:2.100136075533E-1)[&rate=6.24422944245465E-4]:1.461379029761E-1)[&rate=6.24422944245465E-4]:1.698540548813E-1,53[&rate=6.24422944245465E-4]:5.34224743493E-1)[&rate=6.24422944245465E-4]:7.965068484415E-2,((27[&rate=6.24422944245465E-4]:3.878752616254E-1,4[&rate=6.24422944245465E-4]:2.152725218993E-1)[&rate=6.24422944245465E-4]:2.392292382035E-1,8[&rate=6.24422944245465E-4]:5.038168285959E-1)[&rate=6.24422944245465E-4]:9.909969563162E-2)[&rate=6.24422944245465E-4]:4.648758251596E-3,(12[&rate=6.24422944245465E-4]:3.291542849054E-1,15[&rate=6.24422944245465E-4]:3.675104492891E-1)[&rate=6.24422944245465E-4]:2.866301756558E-1)[&rate=6.24422944245465E-4]:4.999263390598E-1)[&rate=6.24422944245465E-4]:5.29396032997E-2)[&rate=6.24422944245465E-4]:2.197418596384E-1)[&rate=6.24422944245465E-4]:3.445044163405E-1)[&rate=6.24422944245465E-4]:7.17791830837E-1)[&rate=6.24422944245465E-4]:1.590536136138E-1,((29[&rate=6.24422944245465E-4]:4.580850368061E-1,(62[&rate=6.24422944245465E-4]:4.39956683169E-1,34[&rate=6.24422944245465E-4]:3.115413826225E-1)[&rate=6.24422944245465E-4]:7.550540281747E-2)[&rate=6.24422944245465E-4]:5.540916772005E-2,(2[&rate=6.24422944245465E-4]:1.041230379809E0,((20[&rate=6.24422944245465E-4]:4.838602522454E-1,25[&rate=6.24422944245465E-4]:5.002986084098E-1)[&rate=6.24422944245465E-4]:3.920272352E-1,((24[&rate=6.24422944245465E-4]:6.537998867032E-1,(7[&rate=6.24422944245465E-4]:3.890428842991E-1,6[&rate=6.24422944245465E-4]:3.890428842991E-1)[&rate=6.24422944245465E-4]:1.579076873356E-1)[&rate=6.24422944245465E-4]:4.094540819851E-2,28[&rate=6.24422944245465E-4]:7.385809113401E-1)[&rate=6.24422944245465E-4]:1.921010966534E-1)[&rate=6.24422944245465E-4]:3.379456320893E-1)[&rate=6.24422944245465E-4]:1.428989627547E0)[&rate=6.24422944245465E-4]:4.363170503599E-2)[&rate=6.24422944245465E-4]:1.312381949098E-1,(61[&rate=6.24422944245465E-4]:7.108149450079E-1,14[&rate=6.24422944245465E-4]:2.67608929189E0)[&rate=6.24422944245465E-4]:9.776773869895E-2)[&rate=6.24422944245465E-4]:1.163569713245E-1);
tree STATE_23590000 [&joint=-18010.416131172613,lnP=-18010.416131172613] = [&R] (((((38[&rate=5.688736996537635E-4]:3.548480146246E-1,(((3[&rate=5.688736996537635E-4]:2.809400786527E-1,16[&rate=5.688736996537635E-4]:3.960085718033E-1)[&rate=5.688736996537635E-4]:1.644002021314E-1,(5[&rate=5.688736996537635E-4]:2.705417363772E-1,13[&rate=5.688736996537635E-4]:3.25336256925E-1)[&rate=5.688736996537635E-4]:2.268533389274E-1)[&rate=5.688736996537635E-4]:7.293423393258E-1,((((((51[&rate=5.688736996537635E-4]:6.446893138883E-1,(17[&rate=5.688736996537635E-4]:5.959783679475E-1,11[&rate=5.688736996537635E-4]:5.576222035638E-1)[&rate=5.688736996537635E-4]:1.692588911463E-1)[&rate=5.688736996537635E-4]:1.414842522058E-1,(((50[&rate=5.688736996537635E-4]:4.304187304459E-1,48[&rate=5.688736996537635E-4]:5.126105112678E-1)[&rate=5.688736996537635E-4]:3.122269262044E-2,45[&rate=5.688736996537635E-4]:5.410934778608E-1)[&rate=5.688736996537635E-4]:9.148971602592E-2,(44[&rate=5.688736996537635E-4]:3.23773323059E-1,43[&rate=5.688736996537635E-4]:3.265130490864E-1)[&rate=5.688736996537635E-4]:2.868920626087E-1)[&rate=5.688736996537635E-4]:2.330424270018E-1)[&rate=5.688736996537635E-4]:6.360943205942E-2,(((63[&rate=5.688736996537635E-4]:3.334687928253E-1,58[&rate=5.688736996537635E-4]:3.30729066798E-1)[&rate=5.688736996537635E-4]:3.459756381042E-1,((54[&rate=5.688736996537635E-4]:5.479846338635E-1,(47[&rate=5.688736996537635E-4]:3.408773777109E-1,42[&rate=5.688736996537635E-4]:3.244390215465E-1)[&rate=5.688736996537635E-4]:3.176479039925E-2)[&rate=5.688736996537635E-4]:1.049265819957E-1,40[&rate=5.688736996537635E-4]:4.611303939414E-1)[&rate=5.688736996537635E-4]:2.402318452072E-1)[&rate=5.688736996537635E-4]:2.483779277671E-2,52[&rate=5.688736996537635E-4]:6.659260593226E-1)[&rate=5.688736996537635E-4]:1.83856938831E-1)[&rate=5.688736996537635E-4]:3.712689648904E-2,((41[&rate=5.688736996537635E-4]:5.568162374796E-1,(49[&rate=5.688736996537635E-4]:5.510605540936E-1,46[&rate=5.688736996537635E-4]:5.455811020389E-1)[&rate=5.688736996537635E-4]:3.315294365981E-2)[&rate=5.688736996537635E-4]:1.358546173785E-1,((8[&rate=5.688736996537635E-4]:2.325705877083E-1,53[&rate=5.688736996537635E-4]:2.435294918179E-1)[&rate=5.688736996537635E-4]:2.885400659862E-1,((12[&rate=5.688736996537635E-4]:3.39993367919E-1,15[&rate=5.688736996537635E-4]:3.783495323026E-1)[&rate=5.688736996537635E-4]:1.275627824782E-1,(27[&rate=5.688736996537635E-4]:2.277796476596E-1,4[&rate=5.688736996537635E-4]:5.517690793358E-2)[&rate=5.688736996537635E-4]:3.548449958884E-1)[&rate=5.688736996537635E-4]:6.177368137946E-2)[&rate=5.688736996537635E-4]:1.907382833553E-1)[&rate=5.688736996537635E-4]:2.490335603325E-1)[&rate=5.688736996537635E-4]:8.744765167347E-2,((60[&rate=5.688736996537635E-4]:5.119624615147E-1,(56[&rate=5.688736996537635E-4]:4.168324131107E-1,59[&rate=5.688736996537635E-4]:4.140926870833E-1)[&rate=5.688736996537635E-4]:9.239032237645E-2)[&rate=5.688736996537635E-4]:5.102990835625E-2,57[&rate=5.688736996537635E-4]:5.629923698709E-1)[&rate=5.688736996537635E-4]:6.661596969932E-1)[&rate=5.688736996537635E-4]:1.048197352663E-1,((((10[&rate=5.688736996537635E-4]:8.119458137903E-1,55[&rate=5.688736996537635E-4]:7.927677315986E-1)[&rate=5.688736996537635E-4]:7.731782263017E-2,((23[&rate=5.688736996537635E-4]:5.300041149358E-1,18[&rate=5.688736996537635E-4]:5.10826032744E-1)[&rate=5.688736996537635E-4]:1.278673508919E-1,21[&rate=5.688736996537635E-4]:6.46912561718E-1)[&rate=5.688736996537635E-4]:3.272825815517E-1)[&rate=5.688736996537635E-4]:1.768872114432E-1,((((9[&rate=5.688736996537635E-4]:5.06616255897E-1,19[&rate=5.688736996537635E-4]:5.833285846642E-1)[&rate=5.688736996537635E-4]:8.953644871366E-2,26[&rate=5.688736996537635E-4]:6.975225676243E-1)[&rate=5.688736996537635E-4]:2.623548183752E-1,1[&rate=5.688736996537635E-4]:1.735760161365E-1)[&rate=5.688736996537635E-4]:6.061874632173E-2,22[&rate=5.688736996537635E-4]:1.015016680266E0)[&rate=5.688736996537635E-4]:1.470245785561E-1)[&rate=5.688736996537635E-4]:2.348296918733E-2,39[&rate=5.688736996537635E-4]:2.388039239346E-2)[&rate=5.688736996537635E-4]:6.351606727117E-2)[&rate=5.688736996537635E-4]:9.002588647261E-2)[&rate=5.688736996537635E-4]:1.829051205423E-1)[&rate=5.688736996537635E-4]:1.139129329558E0,(2[&rate=5.688736996537635E-4]:8.036871506938E-1,((20[&rate=5.688736996537635E-4]:5.990443032497E-1,25[&rate=5.688736996537635E-4]:6.154826594141E-1)[&rate=5.688736996537635E-4]:1.703178343954E-1,((24[&rate=5.688736996537635E-4]:5.859147195065E-1,(7[&rate=5.688736996537635E-4]:2.500263224268E-1,6[&rate=5.688736996537635E-4]:2.500263224268E-1)[&rate=5.688736996537635E-4]:2.290390820111E-1)[&rate=5.688736996537635E-4]:1.98060738263E-2,28[&rate=5.688736996537635E-4]:6.495564097712E-1)[&rate=5.688736996537635E-4]:1.74600248422E-1)[&rate=5.688736996537635E-4]:2.069277527746E-1)[&rate=5.688736996537635E-4]:1.673851837324E0)[&rate=5.688736996537635E-4]:1.543801229449E-2,((30[&rate=5.688736996537635E-4]:4.472404588348E-1,(29[&rate=5.688736996537635E-4]:4.320268836325E-1,61[&rate=5.688736996537635E-4]:5.522454628674E-1)[&rate=5.688736996537635E-4]:1.521357520233E-2)[&rate=5.688736996537635E-4]:8.01234741349E-2,(34[&rate=5.688736996537635E-4]:4.463251534454E-1,(62[&rate=5.688736996537635E-4]:5.427125587318E-1,14[&rate=5.688736996537635E-4]:2.570828435669E0)[&rate=5.688736996537635E-4]:3.202789526009E-2)[&rate=5.688736996537635E-4]:1.000052815815E-2)[&rate=5.688736996537635E-4]:8.887264513151E-3)[&rate=5.688736996537635E-4]:1.422479441958E-1,35[&rate=5.688736996537635E-4]:8.06914442225E-1)[&rate=5.688736996537635E-4]:6.892125439081E-2,((36[&rate=5.688736996537635E-4]:4.45732675076E-1,33[&rate=5.688736996537635E-4]:4.102135493931E-1)[&rate=5.688736996537635E-4]:2.316561119846E-1,((31[&rate=5.688736996537635E-4]:4.877407723716E-1,37[&rate=5.688736996537635E-4]:4.877407723716E-1)[&rate=5.688736996537635E-4]:1.209872245581E-2,32[&rate=5.688736996537635E-4]:5.845389483794E-1)[&rate=5.688736996537635E-4]:8.192087693271E-2)[&rate=5.688736996537635E-4]:2.203048330524E-1);
tree STATE_23592000 [&joint=-18032.46777927947,lnP=-18032.46777927947] = [&R] (((31[&rate=6.36644676336768E-4]:6.139760815749E-1,37[&rate=6.36644676336768E-4]:6.139760815749E-1)[&rate=6.36644676336768E-4]:1.386888942326E-1,32[&rate=6.36644676336768E-4]:8.373644293595E-1)[&rate=6.36644676336768E-4]:1.251861993148E-1,((36[&rate=6.36644676336768E-4]:6.691200771174E-1,33[&rate=6.36644676336768E-4]:6.336009514345E-1)[&rate=6.36644676336768E-4]:2.096374170015E-1,(((30[&rate=6.36644676336768E-4]:6.003080860801E-1,(((34[&rate=6.36644676336768E-4]:2.420812672037E-1,14[&rate=6.36644676336768E-4]:2.398612444687E0)[&rate=6.36644676336768E-4]:1.576887806763E-1,((2[&rate=6.36644676336768E-4]:9.474144167162E-1,((24[&rate=6.36644676336768E-4]:6.534049405761E-1,(7[&rate=6.36644676336768E-4]:1.387284954002E-1,6[&rate=6.36644676336768E-4]:1.387284954002E-1)[&rate=6.36644676336768E-4]:4.078271301073E-1)[&rate=6.36644676336768E-4]:9.613692161937E-2,((20[&rate=6.36644676336768E-4]:5.532646234867E-1,25[&rate=6.36644676336768E-4]:5.697029796511E-1)[&rate=6.36644676336768E-4]:1.653805222612E-1,28[&rate=6.36644676336768E-4]:7.73439666296E-1)[&rate=6.36644676336768E-4]:1.993781233785E-2)[&rate=6.36644676336768E-4]:3.814341983565E-1)[&rate=6.36644676336768E-4]:1.467004966962E0,62[&rate=6.36644676336768E-4]:5.150706300289E-1)[&rate=6.36644676336768E-4]:1.31147183976E-2)[&rate=6.36644676336768E-4]:5.68804746623E-2,(38[&rate=6.36644676336768E-4]:1.273815418835E0,((((16[&rate=6.36644676336768E-4]:5.715346454133E-1,5[&rate=6.36644676336768E-4]:5.085209467832E-1)[&rate=6.36644676336768E-4]:3.645807174265E-2,13[&rate=6.36644676336768E-4]:5.997735390737E-1)[&rate=6.36644676336768E-4]:8.296617883044E-2,3[&rate=6.36644676336768E-4]:5.758904028358E-1)[&rate=6.36644676336768E-4]:8.339451209758E-1,(((((56[&rate=6.36644676336768E-4]:2.31194168375E-1,60[&rate=6.36644676336768E-4]:2.339338944026E-1)[&rate=6.36644676336768E-4]:3.571710986684E-1,59[&rate=6.36644676336768E-4]:5.856255410161E-1)[&rate=6.36644676336768E-4]:5.012239878839E-2,57[&rate=6.36644676336768E-4]:6.412273918594E-1)[&rate=6.36644676336768E-4]:6.438818187258E-1,(((((54[&rate=6.36644676336768E-4]:6.100457016986E-1,47[&rate=6.36644676336768E-4]:4.347032359452E-1)[&rate=6.36644676336768E-4]:7.72091832092E-2,(42[&rate=6.36644676336768E-4]:4.598030532063E-1,40[&rate=6.36644676336768E-4]:4.598030532063E-1)[&rate=6.36644676336768E-4]:3.567100978371E-2)[&rate=6.36644676336768E-4]:9.662749398525E-2,(63[&rate=6.36644676336768E-4]:4.10493757436E-1,58[&rate=6.36644676336768E-4]:4.077540314086E-1)[&rate=6.36644676336768E-4]:1.596899913202E-1)[&rate=6.36644676336768E-4]:3.246476562856E-1,(52[&rate=6.36644676336768E-4]:7.96179067222E-1,(((45[&rate=6.36644676336768E-4]:5.589944169818E-1,(50[&rate=6.36644676336768E-4]:4.19025677233E-1,48[&rate=6.36644676336768E-4]:5.012174580548E-1)[&rate=6.36644676336768E-4]:6.051668495434E-2)[&rate=6.36644676336768E-4]:1.489489591796E-2,(44[&rate=6.36644676336768E-4]:8.850728698481E-2,43[&rate=6.36644676336768E-4]:9.124701301217E-2)[&rate=6.36644676336768E-4]:4.634642176959E-1)[&rate=6.36644676336768E-4]:1.090697895121E-1,((17[&rate=6.36644676336768E-4]:4.626403707409E-1,11[&rate=6.36644676336768E-4]:4.242842063572E-1)[&rate=6.36644676336768E-4]:6.479729214334E-3,51[&rate=6.36644676336768E-4]:3.485721547497E-1)[&rate=6.36644676336768E-4]:2.549348928677E-1)[&rate=6.36644676336768E-4]:1.926720196047E-1)[&rate=6.36644676336768E-4]:6.029617343602E-2)[&rate=6.36644676336768E-4]:1.043805051996E-2,(((12[&rate=6.36644676336768E-4]:4.179358203599E-1,15[&rate=6.36644676336768E-4]:4.562919847436E-1)[&rate=6.36644676336768E-4]:2.249362181512E-1,(8[&rate=6.36644676336768E-4]:5.415725756987E-1,(27[&rate=6.36644676336768E-4]:3.632182043915E-1,4[&rate=6.36644676336768E-4]:1.906154646655E-1)[&rate=6.36644676336768E-4]:3.016420425401E-1)[&rate=6.36644676336768E-4]:9.308028473033E-2)[&rate=6.36644676336768E-4]:1.271610166735E-1,(((46[&rate=6.36644676336768E-4]:4.101897073768E-1,53[&rate=6.36644676336768E-4]:4.184088854591E-1)[&rate=6.36644676336768E-4]:1.672615882415E-1,49[&rate=6.36644676336768E-4]:5.82930747673E-1)[&rate=6.36644676336768E-4]:7.685143987402E-3,41[&rate=6.36644676336768E-4]:5.632186313866E-1)[&rate=6.36644676336768E-4]:1.794171635242E-1)[&rate=6.36644676336768E-4]:1.790720168152E-1)[&rate=6.36644676336768E-4]:1.634013988591E-1)[&rate=6.36644676336768E-4]:1.047619917244E-2,((39[&rate=6.36644676336768E-4]:1.896301448622E-3,((((9[&rate=6.36644676336768E-4]:4.247302268049E-1,19[&rate=6.36644676336768E-4]:5.01442555572E-1)[&rate=6.36644676336768E-4]:2.036633304659E-1,26[&rate=6.36644676336768E-4]:7.297634202843E-1)[&rate=6.36644676336768E-4]:2.283298422817E-1,1[&rate=6.36644676336768E-4]:1.717918927031E-1)[&rate=6.36644676336768E-4]:1.362787033484E-2,22[&rate=6.36644676336768E-4]:9.662416808462E-1)[&rate=6.36644676336768E-4]:1.972984562188E-1)[&rate=6.36644676336768E-4]:7.730573029243E-3,((10[&rate=6.36644676336768E-4]:4.970361847383E-1,55[&rate=6.36644676336768E-4]:4.778581025466E-1)[&rate=6.36644676336768E-4]:9.172865939402E-2,((23[&rate=6.36644676336768E-4]:4.581254805178E-1,18[&rate=6.36644676336768E-4]:4.38947398326E-1)[&rate=6.36644676336768E-4]:7.46227913553E-2,21[&rate=6.36644676336768E-4]:5.217893677634E-1)[&rate=6.36644676336768E-4]:1.519069832181E-1)[&rate=6.36644676336768E-4]:4.866154550031E-1)[&rate=6.36644676336768E-4]:3.938319281396E-2)[&rate=6.36644676336768E-4]:3.635651825471E-1)[&rate=6.36644676336768E-4]:8.667196210509E-1)[&rate=6.36644676336768E-4]:2.270375140673E-1)[&rate=6.36644676336768E-4]:7.261931217159E-2)[&rate=6.36644676336768E-4]:6.633874701301E-4,(61[&rate=6.36644676336768E-4]:7.131611881078E-1,29[&rate=6.36644676336768E-4]:5.929426088729E-1)[&rate=6.36644676336768E-4]:8.028864677322E-3)[&rate=6.36644676336768E-4]:1.265682849274E-1,35[&rate=6.36644676336768E-4]:8.559550590239E-1)[&rate=6.36644676336768E-4]:9.445115976918E-4)[&rate=6.36644676336768E-4]:9.472209630392E-2);
tree STATE_23594000 [&joint=-18003.798729043432,lnP=-18003.798729043432] = [&R] (((31[&rate=5.382704884467389E-4]:1.125614525827E-1,37[&rate=5.382704884467389E-4]:1.125614525827E-1)[&rate=5.382704884467389E-4]:5.429745638194E-1,32[&rate=5.382704884467389E-4]:7.402354699541E-1)[&rate=5.382704884467389E-4]:1.237924078027E-1,((33[&rate=5.382704884467389E-4]:7.102422743441E-1,36[&rate=5.382704884467389E-4]:7.45761400027E-1)[&rate=5.382704884467389E-4]:8.98197887694E-2,(35[&rate=5.382704884467389E-4]:8.074760506014E-1,(((14[&rate=5.382704884467389E-4]:2.638200509072E0,(34[&rate=5.382704884467389E-4]:4.408023567254E-1,61[&rate=5.382704884467389E-4]:6.320591873265E-1)[&rate=5.382704884467389E-4]:4.086697486365E-2)[&rate=5.382704884467389E-4]:3.939454339838E-2,(62[&rate=5.382704884467389E-4]:5.992777028367E-1,((2[&rate=5.382704884467389E-4]:9.259737973372E-1,((24[&rate=5.382704884467389E-4]:7.040225849561E-1,(7[&rate=5.382704884467389E-4]:1.944431349787E-1,6[&rate=5.382704884467389E-4]:1.944431349787E-1)[&rate=5.382704884467389E-4]:4.027301349088E-1)[&rate=5.382704884467389E-4]:4.116117451938E-2,(28[&rate=5.382704884467389E-4]:7.770597990975E-1,(20[&rate=5.382704884467389E-4]:2.538184583234E-1,25[&rate=5.382704884467389E-4]:2.702568144878E-1)[&rate=5.382704884467389E-4]:4.684468202261E-1)[&rate=5.382704884467389E-4]:1.195957681634E-2)[&rate=5.382704884467389E-4]:3.643516816974E-1)[&rate=5.382704884467389E-4]:1.477614441257E0,29[&rate=5.382704884467389E-4]:4.468624357645E-1)[&rate=5.382704884467389E-4]:9.503821789179E-2)[&rate=5.382704884467389E-4]:5.02014726973E-2)[&rate=5.382704884467389E-4]:1.845375168201E-2,(30[&rate=5.382704884467389E-4]:6.040318637704E-1,(38[&rate=5.382704884467389E-4]:1.257298562089E0,((5[&rate=5.382704884467389E-4]:7.482971154104E-1,((3[&rate=5.382704884467389E-4]:3.706654928513E-1,16[&rate=5.382704884467389E-4]:4.857339860019E-1)[&rate=5.382704884467389E-4]:2.218529423887E-1,13[&rate=5.382704884467389E-4]:6.993677503083E-1)[&rate=5.382704884467389E-4]:1.037238856499E-1)[&rate=5.382704884467389E-4]:5.468600062201E-1,(((((52[&rate=5.382704884467389E-4]:4.527600396094E-1,(40[&rate=5.382704884467389E-4]:4.425716637973E-1,(54[&rate=5.382704884467389E-4]:3.39563716244E-1,(42[&rate=5.382704884467389E-4]:1.268986056321E-1,47[&rate=5.382704884467389E-4]:1.433369617965E-1)[&rate=5.382704884467389E-4]:2.088428869412E-2)[&rate=5.382704884467389E-4]:2.94788769471E-1)[&rate=5.382704884467389E-4]:7.046234841489E-2)[&rate=5.382704884467389E-4]:2.880599747124E-1,(63[&rate=5.382704884467389E-4]:1.667514588672E-1,58[&rate=5.382704884467389E-4]:1.640117328398E-1)[&rate=5.382704884467389E-4]:6.124247198383E-1)[&rate=5.382704884467389E-4]:1.038502990095E-1,(((17[&rate=5.382704884467389E-4]:2.632356917799E-1,11[&rate=5.382704884467389E-4]:2.248795273962E-1)[&rate=5.382704884467389E-4]:3.831760484409E-1,51[&rate=5.382704884467389E-4]:5.258637950152E-1)[&rate=5.382704884467389E-4]:3.038656597236E-1,((45[&rate=5.382704884467389E-4]:6.271505170668E-1,(50[&rate=5.382704884467389E-4]:1.147504647484E-1,48[&rate=5.382704884467389E-4]:1.969422455703E-1)[&rate=5.382704884467389E-4]:4.329479975239E-1)[&rate=5.382704884467389E-4]:1.577883516883E-1,(44[&rate=5.382704884467389E-4]:4.58899645543E-1,43[&rate=5.382704884467389E-4]:4.616393715703E-1)[&rate=5.382704884467389E-4]:3.041214149931E-1)[&rate=5.382704884467389E-4]:1.242426407782E-1)[&rate=5.382704884467389E-4]:1.494085859249E-2)[&rate=5.382704884467389E-4]:1.497098678493E-1,((((27[&rate=5.382704884467389E-4]:3.289137893233E-1,4[&rate=5.382704884467389E-4]:1.563110495973E-1)[&rate=5.382704884467389E-4]:4.2449537903E-1,(8[&rate=5.382704884467389E-4]:6.254165458208E-1,53[&rate=5.382704884467389E-4]:6.363754499305E-1)[&rate=5.382704884467389E-4]:4.704951299606E-3)[&rate=5.382704884467389E-4]:1.637022429437E-1,((49[&rate=5.382704884467389E-4]:3.17944244318E-1,46[&rate=5.382704884467389E-4]:3.124647922633E-1)[&rate=5.382704884467389E-4]:3.603457469527E-1,41[&rate=5.382704884467389E-4]:6.508927309969E-1)[&rate=5.382704884467389E-4]:1.237529268755E-1)[&rate=5.382704884467389E-4]:2.720073882873E-2,(12[&rate=5.382704884467389E-4]:2.111590591592E-1,15[&rate=5.382704884467389E-4]:2.495152235428E-1)[&rate=5.382704884467389E-4]:6.180845978157E-1)[&rate=5.382704884467389E-4]:2.473283050276E-1)[&rate=5.382704884467389E-4]:7.925602970241E-2,(((((10[&rate=5.382704884467389E-4]:4.381528475464E-1,55[&rate=5.382704884467389E-4]:4.189747653547E-1)[&rate=5.382704884467389E-4]:1.769695482828E-1,((23[&rate=5.382704884467389E-4]:5.670796535294E-1,18[&rate=5.382704884467389E-4]:5.479015713377E-1)[&rate=5.382704884467389E-4]:2.520662589489E-2,21[&rate=5.382704884467389E-4]:5.813273753147E-1)[&rate=5.382704884467389E-4]:1.187265273638E-1)[&rate=5.382704884467389E-4]:4.69205189242E-1,39[&rate=5.382704884467389E-4]:1.85741604137E-2)[&rate=5.382704884467389E-4]:2.126613956491E-3,((((9[&rate=5.382704884467389E-4]:4.165986297119E-1,19[&rate=5.382704884467389E-4]:4.933109584791E-1)[&rate=5.382704884467389E-4]:3.954519845072E-2,26[&rate=5.382704884467389E-4]:5.575136911762E-1)[&rate=5.382704884467389E-4]:3.886131925013E-1,1[&rate=5.382704884467389E-4]:1.598255138146E-1)[&rate=5.382704884467389E-4]:3.377460865115E-2,22[&rate=5.382704884467389E-4]:9.74422040274E-1)[&rate=5.382704884467389E-4]:2.079225697126E-1)[&rate=5.382704884467389E-4]:3.88774900634E-2,(((60[&rate=5.382704884467389E-4]:3.549643141755E-1,59[&rate=5.382704884467389E-4]:3.494848621206E-1)[&rate=5.382704884467389E-4]:3.753762107478E-3,56[&rate=5.382704884467389E-4]:3.559783502554E-1)[&rate=5.382704884467389E-4]:4.108330851301E-2,57[&rate=5.382704884467389E-4]:3.99801384796E-1)[&rate=5.382704884467389E-4]:9.063522221034E-1)[&rate=5.382704884467389E-4]:2.227712453173E-2)[&rate=5.382704884467389E-4]:1.639866641721E-1)[&rate=5.382704884467389E-4]:1.016935961007E0)[&rate=5.382704884467389E-4]:3.198974606747E-1)[&rate=5.382704884467389E-4]:6.524014265234E-3)[&rate=5.382704884467389E-4]:6.850487201944E-2)[&rate=5.382704884467389E-4]:6.247214697805E-3)[&rate=5.382704884467389E-4]:3.937565070889E-2);
tree STATE_23596000 [&joint=-18005.783611480983,lnP=-18005.783611480983] = [&R] ((((31[&rate=4.7562244737287413E-4]:4.081803828612E-1,37[&rate=4.7562244737287413E-4]:4.081803828612E-1)[&rate=4.7562244737287413E-4]:2.387293043102E-1,32[&rate=4.7562244737287413E-4]:7.316091407234E-1)[&rate=4.7562244737287413E-4]:8.407666335656E-2,(35[&rate=4.7562244737287413E-4]:7.633556864136E-1,(33[&rate=4.7562244737287413E-4]:4.852297909913E-1,36[&rate=4.7562244737287413E-4]:5.207489166741E-1)[&rate=4.7562244737287413E-4]:2.644646932367E-1)[&rate=4.7562244737287413E-4]:4.140115591762E-2)[&rate=4.7562244737287413E-4]:3.306484647307E-2,((38[&rate=4.7562244737287413E-4]:1.406647411413E0,(((3[&rate=4.7562244737287413E-4]:3.888210630397E-1,16[&rate=4.7562244737287413E-4]:5.038895561903E-1)[&rate=4.7562244737287413E-4]:3.138503684916E-1,(13[&rate=4.7562244737287413E-4]:4.971032050905E-1,5[&rate=4.7562244737287413E-4]:4.423086845427E-1)[&rate=4.7562244737287413E-4]:3.124175415091E-1)[&rate=4.7562244737287413E-4]:5.93515989366E-1,(((((59[&rate=4.7562244737287413E-4]:3.539558445444E-1,60[&rate=4.7562244737287413E-4]:3.594352965993E-1)[&rate=4.7562244737287413E-4]:6.313930418286E-3,56[&rate=4.7562244737287413E-4]:3.6300950099E-1)[&rate=4.7562244737287413E-4]:2.918116448035E-1,57[&rate=4.7562244737287413E-4]:6.575608718211E-1)[&rate=4.7562244737287413E-4]:7.077820679603E-1,((((((47[&rate=4.7562244737287413E-4]:2.214679318231E-1,54[&rate=4.7562244737287413E-4]:3.968103975765E-1)[&rate=4.7562244737287413E-4]:1.3840162788E-1,(42[&rate=4.7562244737287413E-4]:2.886138280832E-1,40[&rate=4.7562244737287413E-4]:2.886138280832E-1)[&rate=4.7562244737287413E-4]:5.481737545556E-2)[&rate=4.7562244737287413E-4]:1.159095641825E-1,52[&rate=4.7562244737287413E-4]:3.990667951185E-1)[&rate=4.7562244737287413E-4]:3.365557831536E-1,(63[&rate=4.7562244737287413E-4]:3.289572158376E-1,58[&rate=4.7562244737287413E-4]:3.262174898103E-1)[&rate=4.7562244737287413E-4]:4.450215268181E-1)[&rate=4.7562244737287413E-4]:1.952361478897E-1,(((17[&rate=4.7562244737287413E-4]:2.964336896773E-1,11[&rate=4.7562244737287413E-4]:2.580775252936E-1)[&rate=4.7562244737287413E-4]:5.037568205849E-1,51[&rate=4.7562244737287413E-4]:6.796425650566E-1)[&rate=4.7562244737287413E-4]:8.994336664925E-2,((45[&rate=4.7562244737287413E-4]:5.488684283488E-1,(50[&rate=4.7562244737287413E-4]:4.350148690826E-1,48[&rate=4.7562244737287413E-4]:5.172066499044E-1)[&rate=4.7562244737287413E-4]:3.440150447171E-2)[&rate=4.7562244737287413E-4]:8.956553631463E-2,(44[&rate=4.7562244737287413E-4]:3.639620533121E-1,43[&rate=4.7562244737287413E-4]:3.667017793394E-1)[&rate=4.7562244737287413E-4]:2.525541031322E-1)[&rate=4.7562244737287413E-4]:2.10604021837E-1)[&rate=4.7562244737287413E-4]:1.61272794456E-1)[&rate=4.7562244737287413E-4]:9.192827564314E-2,((41[&rate=4.7562244737287413E-4]:6.444855291491E-1,(53[&rate=4.7562244737287413E-4]:5.859375169365E-1,46[&rate=4.7562244737287413E-4]:5.777183388542E-1)[&rate=4.7562244737287413E-4]:8.868499851397E-2)[&rate=4.7562244737287413E-4]:2.523215928605E-1,(8[&rate=4.7562244737287413E-4]:8.114817404511E-1,(((12[&rate=4.7562244737287413E-4]:2.615624477246E-1,15[&rate=4.7562244737287413E-4]:2.999186121083E-1)[&rate=4.7562244737287413E-4]:1.669798503134E-1,(27[&rate=4.7562244737287413E-4]:2.990331652458E-1,4[&rate=4.7562244737287413E-4]:1.264304255198E-1)[&rate=4.7562244737287413E-4]:2.445776259431E-1)[&rate=4.7562244737287413E-4]:3.74731534082E-1,49[&rate=4.7562244737287413E-4]:8.032738321201E-1)[&rate=4.7562244737287413E-4]:1.642708641313E-2)[&rate=4.7562244737287413E-4]:1.045034637502E-1)[&rate=4.7562244737287413E-4]:1.807744003434E-1)[&rate=4.7562244737287413E-4]:8.776141742829E-2)[&rate=4.7562244737287413E-4]:4.238608487588E-2,((((10[&rate=4.7562244737287413E-4]:4.396941238417E-1,55[&rate=4.7562244737287413E-4]:4.2051604165E-1)[&rate=4.7562244737287413E-4]:1.383020265221E-1,((23[&rate=4.7562244737287413E-4]:3.266545197816E-1,18[&rate=4.7562244737287413E-4]:3.074764375899E-1)[&rate=4.7562244737287413E-4]:1.941013016166E-1,21[&rate=4.7562244737287413E-4]:5.097969172886E-1)[&rate=4.7562244737287413E-4]:1.531307399244E-1)[&rate=4.7562244737287413E-4]:4.413480245285E-1,((((9[&rate=4.7562244737287413E-4]:4.426538644148E-1,19[&rate=4.7562244737287413E-4]:5.19366193182E-1)[&rate=4.7562244737287413E-4]:5.384877951997E-2,26[&rate=4.7562244737287413E-4]:5.978725069484E-1)[&rate=4.7562244737287413E-4]:2.019533241704E-1,1[&rate=4.7562244737287413E-4]:1.352446125581E-2)[&rate=4.7562244737287413E-4]:6.232316741496E-2,22[&rate=4.7562244737287413E-4]:8.56669546479E-1)[&rate=4.7562244737287413E-4]:2.585650393722E-1)[&rate=4.7562244737287413E-4]:4.814084281643E-2,39[&rate=4.7562244737287413E-4]:1.731593051272E-3)[&rate=4.7562244737287413E-4]:1.594220891402E-1)[&rate=4.7562244737287413E-4]:1.377734647332E-1)[&rate=4.7562244737287413E-4]:1.113199716543E0)[&rate=4.7562244737287413E-4]:2.450796392019E-1,((((62[&rate=4.7562244737287413E-4]:6.48950051868E-1,34[&rate=4.7562244737287413E-4]:5.205347513214E-1)[&rate=4.7562244737287413E-4]:3.010707871316E-4,61[&rate=4.7562244737287413E-4]:7.120926527097E-1)[&rate=4.7562244737287413E-4]:2.080600639427E-2,(2[&rate=4.7562244737287413E-4]:7.070031583183E-1,((24[&rate=4.7562244737287413E-4]:6.528181430991E-1,(7[&rate=4.7562244737287413E-4]:3.376738083447E-1,6[&rate=4.7562244737287413E-4]:3.376738083447E-1)[&rate=4.7562244737287413E-4]:2.082950196858E-1)[&rate=4.7562244737287413E-4]:1.371327627135E-1,((20[&rate=4.7562244737287413E-4]:4.526654903853E-1,25[&rate=4.7562244737287413E-4]:4.691038465497E-1)[&rate=4.7562244737287413E-4]:2.648938595529E-1,28[&rate=4.7562244737287413E-4]:7.723538704863E-1)[&rate=4.7562244737287413E-4]:6.143265176473E-2)[&rate=4.7562244737287413E-4]:1.006138963414E-1)[&rate=4.7562244737287413E-4]:1.86240272438E0)[&rate=4.7562244737287413E-4]:1.170676573413E-2,((30[&rate=4.7562244737287413E-4]:5.916517186252E-1,29[&rate=4.7562244737287413E-4]:5.916517186252E-1)[&rate=4.7562244737287413E-4]:2.359723039601E-2,14[&rate=4.7562244737287413E-4]:2.700741875138E0)[&rate=4.7562244737287413E-4]:9.137896581918E-3)[&rate=4.7562244737287413E-4]:5.417604601771E-2)[&rate=4.7562244737287413E-4]:3.084349663714E-2);
tree STATE_23598000 [&joint=-18018.922359653436,lnP=-18018.922359653436] = [&R] (((31[&rate=5.696221699599198E-4]:4.983032974044E-1,37[&rate=5.696221699599198E-4]:4.983032974044E-1)[&rate=5.696221699599198E-4]:1.488723626575E-1,32[&rate=5.696221699599198E-4]:7.318751136139E-1)[&rate=5.696221699599198E-4]:1.356572275411E-1,((((38[&rate=5.696221699599198E-4]:3.356006233417E-1,(((3[&rate=5.696221699599198E-4]:1.686966856273E-1,16[&rate=5.696221699599198E-4]:2.837651787779E-1)[&rate=5.696221699599198E-4]:6.83731579152E-1,(5[&rate=5.696221699599198E-4]:4.952958427105E-1,13[&rate=5.696221699599198E-4]:5.500903632583E-1)[&rate=5.696221699599198E-4]:4.091872165893E-1)[&rate=5.696221699599198E-4]:3.635961016017E-1,((((((63[&rate=5.696221699599198E-4]:4.839723673381E-1,58[&rate=5.696221699599198E-4]:4.812326413108E-1)[&rate=5.696221699599198E-4]:3.364147445401E-1,(52[&rate=5.696221699599198E-4]:3.401402986472E-1,(((42[&rate=5.696221699599198E-4]:1.375110089274E-1,47[&rate=5.696221699599198E-4]:1.539493650917E-1)[&rate=5.696221699599198E-4]:1.205213220299E-1,54[&rate=5.696221699599198E-4]:4.49813152875E-1)[&rate=5.696221699599198E-4]:9.327505813437E-2,40[&rate=5.696221699599198E-4]:3.513073890916E-1)[&rate=5.696221699599198E-4]:4.910688215841E-2)[&rate=5.696221699599198E-4]:4.418906488473E-1)[&rate=5.696221699599198E-4]:1.637128106855E-1,((((45[&rate=5.696221699599198E-4]:5.524343207766E-1,(50[&rate=5.696221699599198E-4]:4.601533756246E-1,48[&rate=5.696221699599198E-4]:5.423451564465E-1)[&rate=5.696221699599198E-4]:1.282889035741E-2)[&rate=5.696221699599198E-4]:2.212809539766E-1,(44[&rate=5.696221699599198E-4]:7.494122884978E-1,43[&rate=5.696221699599198E-4]:7.521520145251E-1)[&rate=5.696221699599198E-4]:2.385178036293E-3)[&rate=5.696221699599198E-4]:8.262568032879E-2,51[&rate=5.696221699599198E-4]:7.768889002875E-1)[&rate=5.696221699599198E-4]:4.768576161685E-2,(17[&rate=5.696221699599198E-4]:5.879792844964E-1,11[&rate=5.696221699599198E-4]:5.496231201127E-1)[&rate=5.696221699599198E-4]:3.571433226135E-1)[&rate=5.696221699599198E-4]:1.211690962757E-1)[&rate=5.696221699599198E-4]:8.106946343949E-2,((46[&rate=5.696221699599198E-4]:6.278842272934E-1,(53[&rate=5.696221699599198E-4]:4.948434692247E-1,41[&rate=5.696221699599198E-4]:4.647064829233E-1)[&rate=5.696221699599198E-4]:1.41259936151E-1)[&rate=5.696221699599198E-4]:2.676045580884E-1,((12[&rate=5.696221699599198E-4]:2.198474474515E-1,15[&rate=5.696221699599198E-4]:2.582036118352E-1)[&rate=5.696221699599198E-4]:6.355021435772E-1,((49[&rate=5.696221699599198E-4]:6.457703314279E-1,8[&rate=5.696221699599198E-4]:6.375511533458E-1)[&rate=5.696221699599198E-4]:2.603780362728E-2,(27[&rate=5.696221699599198E-4]:2.990668255153E-1,4[&rate=5.696221699599198E-4]:1.264640857893E-1)[&rate=5.696221699599198E-4]:4.878098026907E-1)[&rate=5.696221699599198E-4]:1.835414559735E-1)[&rate=5.696221699599198E-4]:4.561864640774E-2)[&rate=5.696221699599198E-4]:2.08036765005E-1)[&rate=5.696221699599198E-4]:1.448165386892E-1,((((10[&rate=5.696221699599198E-4]:5.053091106134E-1,55[&rate=5.696221699599198E-4]:4.861310284216E-1)[&rate=5.696221699599198E-4]:2.579514927541E-1,((23[&rate=5.696221699599198E-4]:5.529349291044E-1,18[&rate=5.696221699599198E-4]:5.337568469127E-1)[&rate=5.696221699599198E-4]:6.667648982594E-2,21[&rate=5.696221699599198E-4]:6.086525148207E-1)[&rate=5.696221699599198E-4]:2.395395953959E-1)[&rate=5.696221699599198E-4]:3.36815439708E-1,39[&rate=5.696221699599198E-4]:3.4322618418E-2)[&rate=5.696221699599198E-4]:4.881820942922E-2,((((9[&rate=5.696221699599198E-4]:3.043952275204E-1,19[&rate=5.696221699599198E-4]:3.811075562875E-1)[&rate=5.696221699599198E-4]:2.545894859697E-1,26[&rate=5.696221699599198E-4]:6.603545765036E-1)[&rate=5.696221699599198E-4]:2.14112354306E-1,1[&rate=5.696221699599198E-4]:8.816556094671E-2)[&rate=5.696221699599198E-4]:5.328300495407E-2,22[&rate=5.696221699599198E-4]:9.22270483709E-1)[&rate=5.696221699599198E-4]:3.225141797546E-1)[&rate=5.696221699599198E-4]:9.670811054386E-2)[&rate=5.696221699599198E-4]:1.146677943869E-2,(((56[&rate=5.696221699599198E-4]:3.200373732567E-1,60[&rate=5.696221699599198E-4]:3.227770992843E-1)[&rate=5.696221699599198E-4]:1.161878195413E-1,59[&rate=5.696221699599198E-4]:4.334854667707E-1)[&rate=5.696221699599198E-4]:2.508831275796E-1,57[&rate=5.696221699599198E-4]:6.898480464052E-1)[&rate=5.696221699599198E-4]:7.480430138903E-1)[&rate=5.696221699599198E-4]:2.744837457862E-2)[&rate=5.696221699599198E-4]:1.223159829882E-1)[&rate=5.696221699599198E-4]:1.238073548979E0,(33[&rate=5.696221699599198E-4]:6.217915450614E-1,36[&rate=5.696221699599198E-4]:6.573106707442E-1)[&rate=5.696221699599198E-4]:9.347256662588E-2)[&rate=5.696221699599198E-4]:6.871869987659E-2,((30[&rate=5.696221699599198E-4]:6.141826793801E-1,(34[&rate=5.696221699599198E-4]:5.261787161388E-1,(14[&rate=5.696221699599198E-4]:2.633206894135E0,62[&rate=5.696221699599198E-4]:6.050910171981E-1)[&rate=5.696221699599198E-4]:4.950299948716E-2)[&rate=5.696221699599198E-4]:1.696571187509E-2)[&rate=5.696221699599198E-4]:1.206178903767E-2,(61[&rate=5.696221699599198E-4]:7.302125729601E-1,(((2[&rate=5.696221699599198E-4]:6.141565006306E-1,28[&rate=5.696221699599198E-4]:8.415537609046E-1)[&rate=5.696221699599198E-4]:4.205350923787E-1,((20[&rate=5.696221699599198E-4]:4.248633419068E-1,25[&rate=5.696221699599198E-4]:4.413016980711E-1)[&rate=5.696221699599198E-4]:5.220813427295E-1,(24[&rate=5.696221699599198E-4]:8.402373098792E-1,(7[&rate=5.696221699599198E-4]:4.166131246723E-1,6[&rate=5.696221699599198E-4]:4.166131246723E-1)[&rate=5.696221699599198E-4]:3.167748701383E-1)[&rate=5.696221699599198E-4]:1.176662788667E-1)[&rate=5.696221699599198E-4]:2.60349648099E-1)[&rate=5.696221699599198E-4]:1.513951843453E0,29[&rate=5.696221699599198E-4]:5.919176336329E-1)[&rate=5.696221699599198E-4]:1.807636009223E-2)[&rate=5.696221699599198E-4]:1.625047469257E-2)[&rate=5.696221699599198E-4]:4.298424478547E-2)[&rate=5.696221699599198E-4]:1.956611159583E-2,35[&rate=5.696221699599198E-4]:8.172101253453E-1)[&rate=5.696221699599198E-4]:3.939325406096E-2);
tree STATE_23600000 [&joint=-17996.776046366736,lnP=-17996.776046366736] = [&R] ((((38[&rate=5.68636095614186E-4]:8.389041924039E-1,((((5[&rate=5.68636095614186E-4]:5.483606792374E-1,16[&rate=5.68636095614186E-4]:6.113743778675E-1)[&rate=5.68636095614186E-4]:1.805506851689E-2,13[&rate=5.68636095614186E-4]:6.212102683021E-1)[&rate=5.68636095614186E-4]:2.183830657049E-1,3[&rate=5.68636095614186E-4]:7.327440189387E-1)[&rate=5.68636095614186E-4]:6.333010731045E-1,((((((63[&rate=5.68636095614186E-4]:4.778923649524E-1,58[&rate=5.68636095614186E-4]:4.751526389251E-1)[&rate=5.68636095614186E-4]:2.994372843328E-1,(((54[&rate=5.68636095614186E-4]:3.095946486213E-1,47[&rate=5.68636095614186E-4]:1.342521828679E-1)[&rate=5.68636095614186E-4]:3.299545471253E-1,(42[&rate=5.68636095614186E-4]:7.720521971213E-2,40[&rate=5.68636095614186E-4]:7.720521971213E-2)[&rate=5.68636095614186E-4]:3.705631541167E-1)[&rate=5.68636095614186E-4]:8.960834794801E-2,52[&rate=5.68636095614186E-4]:4.771027491741E-1)[&rate=5.68636095614186E-4]:2.618707357274E-1)[&rate=5.68636095614186E-4]:1.08807397088E-1,((((45[&rate=5.68636095614186E-4]:5.542316093759E-1,(50[&rate=5.68636095614186E-4]:3.879914681449E-1,48[&rate=5.68636095614186E-4]:4.701832489668E-1)[&rate=5.68636095614186E-4]:8.678808643652E-2)[&rate=5.68636095614186E-4]:8.674033168783E-2,(43[&rate=5.68636095614186E-4]:5.203082015664E-1,44[&rate=5.68636095614186E-4]:5.17568475539E-1)[&rate=5.68636095614186E-4]:1.014856573057E-1)[&rate=5.68636095614186E-4]:1.30849880198E-1,51[&rate=5.68636095614186E-4]:6.923697664673E-1)[&rate=5.68636095614186E-4]:2.943805991919E-2,(17[&rate=5.68636095614186E-4]:5.573897406176E-1,11[&rate=5.68636095614186E-4]:5.190335762339E-1)[&rate=5.68636095614186E-4]:2.849660309744E-1)[&rate=5.68636095614186E-4]:1.25973055603E-1)[&rate=5.68636095614186E-4]:2.1317638493E-1,((((53[&rate=5.68636095614186E-4]:3.852251030076E-1,8[&rate=5.68636095614186E-4]:3.742661988979E-1)[&rate=5.68636095614186E-4]:1.760238783055E-1,(49[&rate=5.68636095614186E-4]:5.107147242525E-1,(27[&rate=5.68636095614186E-4]:2.078244404626E-1,4[&rate=5.68636095614186E-4]:3.522170073657E-2)[&rate=5.68636095614186E-4]:4.179587769407E-1)[&rate=5.68636095614186E-4]:4.779453103305E-2)[&rate=5.68636095614186E-4]:1.253524709083E-1,(12[&rate=5.68636095614186E-4]:5.175059683324E-1,15[&rate=5.68636095614186E-4]:5.558621327161E-1)[&rate=5.68636095614186E-4]:1.663557578614E-1)[&rate=5.68636095614186E-4]:1.991780426478E-1,(46[&rate=5.68636095614186E-4]:3.351111328125E-1,41[&rate=5.68636095614186E-4]:3.131933245934E-1)[&rate=5.68636095614186E-4]:5.424491839744E-1)[&rate=5.68636095614186E-4]:2.601092788997E-1)[&rate=5.68636095614186E-4]:5.434097044644E-2,((60[&rate=5.68636095614186E-4]:3.997607476116E-1,(56[&rate=5.68636095614186E-4]:3.885678709459E-1,59[&rate=5.68636095614186E-4]:3.858281449186E-1)[&rate=5.68636095614186E-4]:8.453150638046E-3)[&rate=5.68636095614186E-4]:3.160838514713E-2,57[&rate=5.68636095614186E-4]:4.313691327587E-1)[&rate=5.68636095614186E-4]:9.387236251553E-1)[&rate=5.68636095614186E-4]:6.006527223044E-2,((((10[&rate=5.68636095614186E-4]:6.299372758769E-1,55[&rate=5.68636095614186E-4]:6.107591936852E-1)[&rate=5.68636095614186E-4]:1.901165855898E-1,((23[&rate=5.68636095614186E-4]:4.416817739983E-1,18[&rate=5.68636095614186E-4]:4.225036918066E-1)[&rate=5.68636095614186E-4]:1.301536136149E-1,21[&rate=5.68636095614186E-4]:5.608764835035E-1)[&rate=5.68636095614186E-4]:3.441088848124E-1)[&rate=5.68636095614186E-4]:3.321234552624E-1,((((9[&rate=5.68636095614186E-4]:3.346877889808E-1,19[&rate=5.68636095614186E-4]:4.114001177479E-1)[&rate=5.68636095614186E-4]:2.337782229496E-1,26[&rate=5.68636095614186E-4]:6.69835874944E-1)[&rate=5.68636095614186E-4]:3.126658013408E-1,1[&rate=5.68636095614186E-4]:1.962003064219E-1)[&rate=5.68636095614186E-4]:3.266171220892E-2,22[&rate=5.68636095614186E-4]:1.009683936439E0)[&rate=5.68636095614186E-4]:2.383837912489E-1)[&rate=5.68636095614186E-4]:2.76130073933E-2,39[&rate=5.68636095614186E-4]:1.140368994649E-1)[&rate=5.68636095614186E-4]:6.954578821372E-2)[&rate=5.68636095614186E-4]:1.852021303919E-1)[&rate=5.68636095614186E-4]:4.755988263883E-1)[&rate=5.68636095614186E-4]:7.324612404579E-1,(33[&rate=5.68636095614186E-4]:5.416108234912E-1,36[&rate=5.68636095614186E-4]:5.77129949174E-1)[&rate=5.68636095614186E-4]:1.713445487375E-1)[&rate=5.68636095614186E-4]:4.377069935301E-2,(35[&rate=5.68636095614186E-4]:7.503709163767E-1,((31[&rate=5.68636095614186E-4]:6.029023573573E-1,37[&rate=5.68636095614186E-4]:6.029023573573E-1)[&rate=5.68636095614186E-4]:5.035235821365E-2,32[&rate=5.68636095614186E-4]:7.37954169123E-1)[&rate=5.68636095614186E-4]:2.334570900247E-2)[&rate=5.68636095614186E-4]:2.001635739062E-2)[&rate=5.68636095614186E-4]:3.576608095524E-2,(((30[&rate=5.68636095614186E-4]:5.898136421306E-1,(29[&rate=5.68636095614186E-4]:5.896481817527E-1,14[&rate=5.68636095614186E-4]:2.67514110787E0)[&rate=5.68636095614186E-4]:1.6546037789E-4)[&rate=5.68636095614186E-4]:7.543421199556E-4,62[&rate=5.68636095614186E-4]:6.479450334309E-1)[&rate=5.68636095614186E-4]:1.437907016421E-2,(((20[&rate=5.68636095614186E-4]:4.423552355466E-1,25[&rate=5.68636095614186E-4]:4.58793591711E-1)[&rate=5.68636095614186E-4]:5.126094316225E-1,((2[&rate=5.68636095614186E-4]:3.002614062653E-1,28[&rate=5.68636095614186E-4]:5.276586665394E-1)[&rate=5.68636095614186E-4]:4.728324826671E-1,(24[&rate=5.68636095614186E-4]:7.355598840108E-1,(7[&rate=5.68636095614186E-4]:4.078915767151E-1,6[&rate=5.68636095614186E-4]:4.078915767151E-1)[&rate=5.68636095614186E-4]:2.208189922272E-1)[&rate=5.68636095614186E-4]:2.210956487572E-1)[&rate=5.68636095614186E-4]:9.268038510772E-3)[&rate=5.68636095614186E-4]:1.776244485296E0,(34[&rate=5.68636095614186E-4]:5.184579129532E-1,61[&rate=5.68636095614186E-4]:7.097147435543E-1)[&rate=5.68636095614186E-4]:1.238444559043E-2)[&rate=5.68636095614186E-4]:3.06644450497E-3)[&rate=5.68636095614186E-4]:7.279099976152E-2);
tree STATE_23602000 [&joint=-18020.41712862233,lnP=-18020.41712862233] = [&R] ((((33[&rate=5.307168973326626E-4]:6.465575474849E-1,36[&rate=5.307168973326626E-4]:6.820766731678E-1)[&rate=5.307168973326626E-4]:6.500248091028E-2,(37[&rate=5.307168973326626E-4]:1.772273081486E-1,32[&rate=5.307168973326626E-4]:2.619267617007E-1)[&rate=5.307168973326626E-4]:4.742234306289E-1)[&rate=5.307168973326626E-4]:1.510472731107E-2,(((38[&rate=5.307168973326626E-4]:1.151244709799E0,((((5[&rate=5.307168973326626E-4]:5.508693585335E-1,16[&rate=5.307168973326626E-4]:6.138830571636E-1)[&rate=5.307168973326626E-4]:3.573176441723E-2,13[&rate=5.307168973326626E-4]:6.413956434986E-1)[&rate=5.307168973326626E-4]:2.83218995581E-1,3[&rate=5.307168973326626E-4]:8.177653240112E-1)[&rate=5.307168973326626E-4]:4.146053893492E-1,((((((63[&rate=5.307168973326626E-4]:3.899396998978E-1,58[&rate=5.307168973326626E-4]:3.871999738705E-1)[&rate=5.307168973326626E-4]:2.972002466501E-1,(52[&rate=5.307168973326626E-4]:6.409505719455E-1,(40[&rate=5.307168973326626E-4]:4.453174522437E-1,((54[&rate=5.307168973326626E-4]:2.369343245372E-1,47[&rate=5.307168973326626E-4]:6.159185878384E-2)[&rate=5.307168973326626E-4]:3.925497545038E-1,42[&rate=5.307168973326626E-4]:4.377032571233E-1)[&rate=5.307168973326626E-4]:7.614195120422E-3)[&rate=5.307168973326626E-4]:2.559070923046E-1)[&rate=5.307168973326626E-4]:7.833210218739E-3)[&rate=5.307168973326626E-4]:1.238886971365E-1,((((45[&rate=5.307168973326626E-4]:4.426771786505E-1,(50[&rate=5.307168973326626E-4]:3.006481946943E-1,48[&rate=5.307168973326626E-4]:3.828399755162E-1)[&rate=5.307168973326626E-4]:6.257692916164E-2)[&rate=5.307168973326626E-4]:6.230131228292E-2,(43[&rate=5.307168973326626E-4]:4.018112917736E-1,44[&rate=5.307168973326626E-4]:3.990715657463E-1)[&rate=5.307168973326626E-4]:8.398911696804E-2)[&rate=5.307168973326626E-4]:1.90775439862E-1,51[&rate=5.307168973326626E-4]:6.163018760009E-1)[&rate=5.307168973326626E-4]:1.308967271526E-1,(17[&rate=5.307168973326626E-4]:7.727432579551E-1,11[&rate=5.307168973326626E-4]:7.343870935714E-1)[&rate=5.307168973326626E-4]:9.500329040388E-2)[&rate=5.307168973326626E-4]:2.547387614736E-2)[&rate=5.307168973326626E-4]:1.110040824571E-1,((12[&rate=5.307168973326626E-4]:5.228927281031E-1,15[&rate=5.307168973326626E-4]:5.612488924868E-1)[&rate=5.307168973326626E-4]:3.411225216278E-1,(((49[&rate=5.307168973326626E-4]:5.447139068228E-1,(53[&rate=5.307168973326626E-4]:2.621518652453E-1,8[&rate=5.307168973326626E-4]:2.511929611356E-1)[&rate=5.307168973326626E-4]:2.853017676051E-1)[&rate=5.307168973326626E-4]:1.915784538567E-1,(27[&rate=5.307168973326626E-4]:6.652484875792E-1,4[&rate=5.307168973326626E-4]:4.926457478531E-1)[&rate=5.307168973326626E-4]:1.861123662512E-1)[&rate=5.307168973326626E-4]:1.21354234027E-1,(46[&rate=5.307168973326626E-4]:4.75288047732E-1,41[&rate=5.307168973326626E-4]:4.533702395129E-1)[&rate=5.307168973326626E-4]:3.768790949199E-1)[&rate=5.307168973326626E-4]:6.368655024238E-3)[&rate=5.307168973326626E-4]:1.018530928489E-1)[&rate=5.307168973326626E-4]:1.771090285565E-1,((59[&rate=5.307168973326626E-4]:4.924270429436E-1,(60[&rate=5.307168973326626E-4]:4.817409819169E-1,56[&rate=5.307168973326626E-4]:4.790012558893E-1)[&rate=5.307168973326626E-4]:1.616551308164E-2)[&rate=5.307168973326626E-4]:1.036928575373E-1,57[&rate=5.307168973326626E-4]:6.015993525358E-1)[&rate=5.307168973326626E-4]:7.139807583267E-1)[&rate=5.307168973326626E-4]:1.08871772219E-1,((39[&rate=5.307168973326626E-4]:6.136861165555E-2,(((23[&rate=5.307168973326626E-4]:1.67292141281E-1,18[&rate=5.307168973326626E-4]:1.481140590893E-1)[&rate=5.307168973326626E-4]:4.540692354024E-1,21[&rate=5.307168973326626E-4]:6.104024725737E-1)[&rate=5.307168973326626E-4]:3.89019345143E-1,(10[&rate=5.307168973326626E-4]:7.758618365953E-1,55[&rate=5.307168973326626E-4]:7.566837544035E-1)[&rate=5.307168973326626E-4]:1.386284742722E-1)[&rate=5.307168973326626E-4]:2.126317254455E-1)[&rate=5.307168973326626E-4]:1.33401389866E-2,((1[&rate=5.307168973326626E-4]:2.412615251624E-1,22[&rate=5.307168973326626E-4]:1.022083442971E0)[&rate=5.307168973326626E-4]:2.752441543277E-2,((9[&rate=5.307168973326626E-4]:6.256780141727E-1,19[&rate=5.307168973326626E-4]:7.023903429398E-1)[&rate=5.307168973326626E-4]:2.354349718996E-1,26[&rate=5.307168973326626E-4]:9.624828490858E-1)[&rate=5.307168973326626E-4]:9.260446137232E-2)[&rate=5.307168973326626E-4]:1.867447278551E-1)[&rate=5.307168973326626E-4]:1.031677899736E-1)[&rate=5.307168973326626E-4]:5.723389877207E-2)[&rate=5.307168973326626E-4]:9.216137224658E-1)[&rate=5.307168973326626E-4]:4.151095808604E-1,35[&rate=5.307168973326626E-4]:7.216054322116E-1)[&rate=5.307168973326626E-4]:9.702269066063E-3,31[&rate=5.307168973326626E-4]:6.575372094743E-1)[&rate=5.307168973326626E-4]:9.018256614246E-3)[&rate=5.307168973326626E-4]:6.297806153341E-2,(((((((24[&rate=5.307168973326626E-4]:6.648816260179E-1,(7[&rate=5.307168973326626E-4]:1.432170738929E-1,6[&rate=5.307168973326626E-4]:1.432170738929E-1)[&rate=5.307168973326626E-4]:4.148152370565E-1)[&rate=5.307168973326626E-4]:3.462493696198E-2,((28[&rate=5.307168973326626E-4]:6.481702207435E-1,2[&rate=5.307168973326626E-4]:4.207729604695E-1)[&rate=5.307168973326626E-4]:4.086269973469E-2,(20[&rate=5.307168973326626E-4]:2.74955028243E-1,25[&rate=5.307168973326626E-4]:2.913933844074E-1)[&rate=5.307168973326626E-4]:3.592833716871E-1)[&rate=5.307168973326626E-4]:5.430925894001E-2)[&rate=5.307168973326626E-4]:1.885397445958E0,29[&rate=5.307168973326626E-4]:4.446165622729E-1)[&rate=5.307168973326626E-4]:1.467462529974E-1,61[&rate=5.307168973326626E-4]:7.115813945053E-1)[&rate=5.307168973326626E-4]:7.596760366591E-4,(34[&rate=5.307168973326626E-4]:5.206942473604E-1,30[&rate=5.307168973326626E-4]:5.917324987266E-1)[&rate=5.307168973326626E-4]:3.899925804638E-4)[&rate=5.307168973326626E-4]:3.862712994911E-3,14[&rate=5.307168973326626E-4]:2.681478130419E0)[&rate=5.307168973326626E-4]:1.102789745652E-2,62[&rate=5.307168973326626E-4]:6.643901509388E-1)[&rate=5.307168973326626E-4]:6.787561712054E-2);
tree STATE_23604000 [&joint=-18013.259952019638,lnP=-18013.259952019638] = [&R] (((35[&rate=5.212990069148817E-4]:7.220433694913E-1,(37[&rate=5.212990069148817E-4]:4.908281361179E-1,32[&rate=5.212990069148817E-4]:5.755275896699E-1)[&rate=5.212990069148817E-4]:1.574447415701E-1)[&rate=5.212990069148817E-4]:8.425852880699E-3,(33[&rate=5.212990069148817E-4]:4.077947415117E-1,36[&rate=5.212990069148817E-4]:4.433138671946E-1)[&rate=5.212990069148817E-4]:3.090132786747E-1)[&rate=5.212990069148817E-4]:1.24455610499E-3,((62[&rate=5.212990069148817E-4]:6.497910068764E-1,14[&rate=5.212990069148817E-4]:2.677906883813E0)[&rate=5.212990069148817E-4]:5.850736062722E-3,((29[&rate=5.212990069148817E-4]:5.910499570232E-1,((24[&rate=5.212990069148817E-4]:5.713851084615E-1,(7[&rate=5.212990069148817E-4]:1.249370340593E-1,6[&rate=5.212990069148817E-4]:1.249370340593E-1)[&rate=5.212990069148817E-4]:3.395987593336E-1)[&rate=5.212990069148817E-4]:1.65047419496E-1,((20[&rate=5.212990069148817E-4]:2.188551912849E-1,25[&rate=5.212990069148817E-4]:2.352935474493E-1)[&rate=5.212990069148817E-4]:3.415882666665E-1,(28[&rate=5.212990069148817E-4]:5.276342499427E-1,2[&rate=5.212990069148817E-4]:3.002369896686E-1)[&rate=5.212990069148817E-4]:8.76037285568E-2)[&rate=5.212990069148817E-4]:1.650301658964E-1)[&rate=5.212990069148817E-4]:1.994904875731E0)[&rate=5.212990069148817E-4]:2.47303908174E-3,((((30[&rate=5.212990069148817E-4]:4.593508390587E-1,(38[&rate=5.212990069148817E-4]:8.398984524772E-1,((((16[&rate=5.212990069148817E-4]:4.791373702311E-1,13[&rate=5.212990069148817E-4]:4.709181921488E-1)[&rate=5.212990069148817E-4]:6.802742503364E-2,5[&rate=5.212990069148817E-4]:4.841510966346E-1)[&rate=5.212990069148817E-4]:3.946329445332E-1,3[&rate=5.212990069148817E-4]:8.267292466474E-1)[&rate=5.212990069148817E-4]:4.531510841722E-1,(((((63[&rate=5.212990069148817E-4]:3.893796446745E-1,58[&rate=5.212990069148817E-4]:3.866399186472E-1)[&rate=5.212990069148817E-4]:4.501493193117E-1,((54[&rate=5.212990069148817E-4]:7.316601855768E-1,((42[&rate=5.212990069148817E-4]:4.050041644844E-1,40[&rate=5.212990069148817E-4]:4.050041644844E-1)[&rate=5.212990069148817E-4]:9.59734941221E-2,47[&rate=5.212990069148817E-4]:5.174160147709E-1)[&rate=5.212990069148817E-4]:3.890170505256E-2)[&rate=5.212990069148817E-4]:1.32667528466E-1,52[&rate=5.212990069148817E-4]:6.122729195223E-1)[&rate=5.212990069148817E-4]:1.888998800802E-1)[&rate=5.212990069148817E-4]:2.194611591717E-1,((43[&rate=5.212990069148817E-4]:6.739249651937E-1,(44[&rate=5.212990069148817E-4]:5.573475812657E-1,(45[&rate=5.212990069148817E-4]:4.235477191775E-1,(50[&rate=5.212990069148817E-4]:2.986889158308E-1,48[&rate=5.212990069148817E-4]:3.808806966526E-1)[&rate=5.212990069148817E-4]:4.540674855223E-2)[&rate=5.212990069148817E-4]:1.557176703073E-1)[&rate=5.212990069148817E-4]:1.138376579006E-1)[&rate=5.212990069148817E-4]:1.682531174672E-1,((17[&rate=5.212990069148817E-4]:5.514989936303E-1,11[&rate=5.212990069148817E-4]:5.131428292466E-1)[&rate=5.212990069148817E-4]:2.129657863375E-1,51[&rate=5.212990069148817E-4]:6.439168347622E-1)[&rate=5.212990069148817E-4]:1.379872752958E-1)[&rate=5.212990069148817E-4]:2.387298487162E-1)[&rate=5.212990069148817E-4]:1.005244844232E-1,((((12[&rate=5.212990069148817E-4]:3.826723535697E-1,15[&rate=5.212990069148817E-4]:4.210285179534E-1)[&rate=5.212990069148817E-4]:3.125927923792E-1,((53[&rate=5.212990069148817E-4]:1.262654955488E-1,8[&rate=5.212990069148817E-4]:1.153065914391E-1)[&rate=5.212990069148817E-4]:3.021890461862E-1,(27[&rate=5.212990069148817E-4]:2.762092146281E-1,4[&rate=5.212990069148817E-4]:1.036064749021E-1)[&rate=5.212990069148817E-4]:2.645740942301E-1)[&rate=5.212990069148817E-4]:2.695503302415E-1)[&rate=5.212990069148817E-4]:6.477021921053E-2,49[&rate=5.212990069148817E-4]:7.600353651594E-1)[&rate=5.212990069148817E-4]:1.561549771187E-1,(41[&rate=5.212990069148817E-4]:4.689900639716E-1,46[&rate=5.212990069148817E-4]:4.909078721907E-1)[&rate=5.212990069148817E-4]:4.198030180327E-1)[&rate=5.212990069148817E-4]:2.871598817412E-1)[&rate=5.212990069148817E-4]:9.001998466875E-2,(((60[&rate=5.212990069148817E-4]:2.620354594606E-1,(59[&rate=5.212990069148817E-4]:2.156763418609E-1,56[&rate=5.212990069148817E-4]:2.184160678882E-1)[&rate=5.212990069148817E-4]:4.087966554481E-2)[&rate=5.212990069148817E-4]:5.677118186126E-1,57[&rate=5.212990069148817E-4]:8.297472780732E-1)[&rate=5.212990069148817E-4]:5.97215916323E-1,((((1[&rate=5.212990069148817E-4]:2.058487271896E-1,((9[&rate=5.212990069148817E-4]:4.272077991863E-1,19[&rate=5.212990069148817E-4]:5.039201279535E-1)[&rate=5.212990069148817E-4]:1.423041366671E-1,26[&rate=5.212990069148817E-4]:6.70881798867E-1)[&rate=5.212990069148817E-4]:3.212682981856E-1)[&rate=5.212990069148817E-4]:1.4564898708E-1,22[&rate=5.212990069148817E-4]:1.132319632078E0)[&rate=5.212990069148817E-4]:1.322346867404E-1,(((23[&rate=5.212990069148817E-4]:2.428427861266E-1,18[&rate=5.212990069148817E-4]:2.236647039349E-1)[&rate=5.212990069148817E-4]:4.408204726771E-1,21[&rate=5.212990069148817E-4]:6.72704354694E-1)[&rate=5.212990069148817E-4]:9.297301831441E-2,(10[&rate=5.212990069148817E-4]:4.982327274749E-1,55[&rate=5.212990069148817E-4]:4.790546452832E-1)[&rate=5.212990069148817E-4]:1.825131386843E-1)[&rate=5.212990069148817E-4]:4.879180417001E-1)[&rate=5.212990069148817E-4]:4.347849170447E-2,39[&rate=5.212990069148817E-4]:1.463889749063E-1)[&rate=5.212990069148817E-4]:3.399887702414E-2)[&rate=5.212990069148817E-4]:3.900975401804E-2)[&rate=5.212990069148817E-4]:6.322245089851E-2)[&rate=5.212990069148817E-4]:5.627578476851E-1)[&rate=5.212990069148817E-4]:5.926165455753E-1)[&rate=5.212990069148817E-4]:3.114693222553E-2,34[&rate=5.212990069148817E-4]:4.194595199181E-1)[&rate=5.212990069148817E-4]:1.535226016732E-2,31[&rate=5.212990069148817E-4]:5.604948401945E-1)[&rate=5.212990069148817E-4]:8.705004539327E-2,61[&rate=5.212990069148817E-4]:7.131186560798E-1)[&rate=5.212990069148817E-4]:6.229192600644E-4)[&rate=5.212990069148817E-4]:4.741697653912E-3)[&rate=5.212990069148817E-4]:5.03378417185E-3);
tree STATE_23606000 [&joint=-18015.332024548778,lnP=-18015.332024548778] = [&R] ((((37[&rate=6.091869668653738E-4]:4.062037831042E-1,32[&rate=6.091869668653738E-4]:4.909032366563E-1)[&rate=6.091869668653738E-4]:2.469192985135E-1,35[&rate=6.091869668653738E-4]:7.26893573421E-1)[&rate=6.091869668653738E-4]:5.651835724499E-3,((33[&rate=6.091869668653738E-4]:6.603729835665E-1,36[&rate=6.091869668653738E-4]:6.958921092494E-1)[&rate=6.091869668653738E-4]:4.768512343019E-2,(38[&rate=6.091869668653738E-4]:6.969669227587E-1,((5[&rate=6.091869668653738E-4]:6.607752825147E-1,(13[&rate=6.091869668653738E-4]:6.146920164848E-1,(3[&rate=6.091869668653738E-4]:3.332547085645E-1,16[&rate=6.091869668653738E-4]:4.483232017151E-1)[&rate=6.091869668653738E-4]:1.74587992852E-1)[&rate=6.091869668653738E-4]:1.008777865778E-1)[&rate=6.091869668653738E-4]:6.47033064048E-1,((((((54[&rate=6.091869668653738E-4]:6.811940712737E-1,(47[&rate=6.091869668653738E-4]:2.978801268425E-1,(42[&rate=6.091869668653738E-4]:1.568983864195E-2,40[&rate=6.091869668653738E-4]:1.568983864195E-2)[&rate=6.091869668653738E-4]:2.657519320362E-1)[&rate=6.091869668653738E-4]:2.079714786779E-1)[&rate=6.091869668653738E-4]:3.662391320302E-1,52[&rate=6.091869668653738E-4]:7.953784087834E-1)[&rate=6.091869668653738E-4]:1.055699171123E-1,(63[&rate=6.091869668653738E-4]:4.246076814604E-1,58[&rate=6.091869668653738E-4]:4.21867955433E-1)[&rate=6.091869668653738E-4]:5.14696808819E-1)[&rate=6.091869668653738E-4]:1.127419182625E-1,((((44[&rate=6.091869668653738E-4]:3.525015096806E-1,43[&rate=6.091869668653738E-4]:3.552412357079E-1)[&rate=6.091869668653738E-4]:8.594301826382E-3,45[&rate=6.091869668653738E-4]:3.830136197261E-1)[&rate=6.091869668653738E-4]:1.010946974293E-1,(50[&rate=6.091869668653738E-4]:3.169219583347E-1,48[&rate=6.091869668653738E-4]:3.991137391566E-1)[&rate=6.091869668653738E-4]:8.773430402615E-2)[&rate=6.091869668653738E-4]:4.029378454466E-1,((17[&rate=6.091869668653738E-4]:5.266025992487E-1,11[&rate=6.091869668653738E-4]:4.88246434865E-1)[&rate=6.091869668653738E-4]:1.423563957029E-1,51[&rate=6.091869668653738E-4]:5.484110497461E-1)[&rate=6.091869668653738E-4]:2.591830580614E-1)[&rate=6.091869668653738E-4]:2.060961363507E-1)[&rate=6.091869668653738E-4]:1.09427610708E-1,(49[&rate=6.091869668653738E-4]:9.206897868381E-1,(((12[&rate=6.091869668653738E-4]:7.48244181714E-1,15[&rate=6.091869668653738E-4]:7.866003460977E-1)[&rate=6.091869668653738E-4]:1.155953971613E-1,(41[&rate=6.091869668653738E-4]:4.626672939089E-1,46[&rate=6.091869668653738E-4]:4.84585102128E-1)[&rate=6.091869668653738E-4]:3.737750246926E-1)[&rate=6.091869668653738E-4]:2.921265760083E-2,(((27[&rate=6.091869668653738E-4]:2.32690220104E-1,4[&rate=6.091869668653738E-4]:6.008748037796E-2)[&rate=6.091869668653738E-4]:5.647604679551E-1,8[&rate=6.091869668653738E-4]:6.741630168262E-1)[&rate=6.091869668653738E-4]:4.52618971269E-2,53[&rate=6.091869668653738E-4]:7.303838180627E-1)[&rate=6.091869668653738E-4]:1.65408144441E-1)[&rate=6.091869668653738E-4]:2.763755036201E-2)[&rate=6.091869668653738E-4]:2.846198488499E-1)[&rate=6.091869668653738E-4]:8.824397018352E-2,(((39[&rate=6.091869668653738E-4]:3.370036303518E-2,((1[&rate=6.091869668653738E-4]:1.869382201095E-1,((9[&rate=6.091869668653738E-4]:2.598586979191E-1,19[&rate=6.091869668653738E-4]:3.365710266862E-1)[&rate=6.091869668653738E-4]:4.350070841358E-1,26[&rate=6.091869668653738E-4]:7.962356450684E-1)[&rate=6.091869668653738E-4]:1.77003944904E-1)[&rate=6.091869668653738E-4]:3.728272223076E-2,22[&rate=6.091869668653738E-4]:1.005042860148E0)[&rate=6.091869668653738E-4]:1.903013385031E-1)[&rate=6.091869668653738E-4]:1.081690470652E-1,(((23[&rate=6.091869668653738E-4]:4.420257157565E-1,18[&rate=6.091869668653738E-4]:4.228476335648E-1)[&rate=6.091869668653738E-4]:1.416295719292E-1,21[&rate=6.091869668653738E-4]:5.726963835761E-1)[&rate=6.091869668653738E-4]:4.077919222697E-2,(10[&rate=6.091869668653738E-4]:4.785787007084E-1,55[&rate=6.091869668653738E-4]:4.594006185166E-1)[&rate=6.091869668653738E-4]:4.996536824549E-2)[&rate=6.091869668653738E-4]:6.79078765804E-1)[&rate=6.091869668653738E-4]:2.265103890519E-2,(((59[&rate=6.091869668653738E-4]:5.270587606928E-1,56[&rate=6.091869668653738E-4]:5.297984867201E-1)[&rate=6.091869668653738E-4]:3.971459147834E-2,60[&rate=6.091869668653738E-4]:5.722528042261E-1)[&rate=6.091869668653738E-4]:8.963543704201E-2,57[&rate=6.091869668653738E-4]:6.618882412681E-1)[&rate=6.091869668653738E-4]:7.492075502033E-1)[&rate=6.091869668653738E-4]:5.506055412646E-2)[&rate=6.091869668653738E-4]:3.891227493764E-2)[&rate=6.091869668653738E-4]:4.43953096744E-1)[&rate=6.091869668653738E-4]:8.695012448711E-1)[&rate=6.091869668653738E-4]:1.082609996314E-2)[&rate=6.091869668653738E-4]:3.253101250524E-3,(62[&rate=6.091869668653738E-4]:6.601830524194E-1,(((61[&rate=6.091869668653738E-4]:6.417877349325E-1,34[&rate=6.091869668653738E-4]:4.505309043314E-1)[&rate=6.091869668653738E-4]:7.820625683776E-2,(14[&rate=6.091869668653738E-4]:2.678147658135E0,(31[&rate=6.091869668653738E-4]:6.469998591235E-1,((((24[&rate=6.091869668653738E-4]:6.459934979157E-1,(7[&rate=6.091869668653738E-4]:1.09247791613E-1,6[&rate=6.091869668653738E-4]:1.09247791613E-1)[&rate=6.091869668653738E-4]:4.298963912341E-1)[&rate=6.091869668653738E-4]:1.811772537093E-1,((20[&rate=6.091869668653738E-4]:5.016541312541E-1,25[&rate=6.091869668653738E-4]:5.180924874185E-1)[&rate=6.091869668653738E-4]:7.45252280053E-2,28[&rate=6.091869668653738E-4]:6.309738798075E-1)[&rate=6.091869668653738E-4]:2.400324882559E-1)[&rate=6.091869668653738E-4]:1.255320123043E-1,2[&rate=6.091869668653738E-4]:7.691411200936E-1)[&rate=6.091869668653738E-4]:1.778310875835E0,29[&rate=6.091869668653738E-4]:5.907261930992E-1)[&rate=6.091869668653738E-4]:1.628857281395E-3)[&rate=6.091869668653738E-4]:2.996816373559E-4)[&rate=6.091869668653738E-4]:7.120680517463E-3)[&rate=6.091869668653738E-4]:1.067651621327E-3,30[&rate=6.091869668653738E-4]:6.008430641567E-1)[&rate=6.091869668653738E-4]:1.962939082335E-3)[&rate=6.091869668653738E-4]:4.577206610684E-3);
tree STATE_23608000 [&joint=-18010.691223655995,lnP=-18010.691223655995] = [&R] ((((((((28[&rate=5.307840146924907E-4]:9.696900865658E-1,(20[&rate=5.307840146924907E-4]:5.202606830341E-1,25[&rate=5.307840146924907E-4]:5.366990391985E-1)[&rate=5.307840146924907E-4]:3.946348829836E-1)[&rate=5.307840146924907E-4]:6.273565032908E-3,(24[&rate=5.307840146924907E-4]:7.261398535206E-1,(7[&rate=5.307840146924907E-4]:2.68775964634E-1,6[&rate=5.307840146924907E-4]:2.68775964634E-1)[&rate=5.307840146924907E-4]:3.505145738181E-1)[&rate=5.307840146924907E-4]:2.059881816397E-1)[&rate=5.307840146924907E-4]:1.60016230893E-1,2[&rate=5.307840146924907E-4]:9.085826222176E-1)[&rate=5.307840146924907E-4]:1.638160082857E0,31[&rate=5.307840146924907E-4]:6.446617109886E-1)[&rate=5.307840146924907E-4]:2.819626771755E-3,30[&rate=5.307840146924907E-4]:5.928365290174E-1)[&rate=5.307840146924907E-4]:7.546567315835E-4,14[&rate=5.307840146924907E-4]:2.679084111866E0)[&rate=5.307840146924907E-4]:3.526786851351E-2,(61[&rate=5.307840146924907E-4]:7.107986575889E-1,29[&rate=5.307840146924907E-4]:5.90580078354E-1)[&rate=5.307840146924907E-4]:3.827897590852E-2)[&rate=5.307840146924907E-4]:4.889913188391E-2,((34[&rate=5.307840146924907E-4]:5.273557188358E-1,62[&rate=5.307840146924907E-4]:6.557710193823E-1)[&rate=5.307840146924907E-4]:4.075803074842E-2,((((38[&rate=5.307840146924907E-4]:7.224993349687E-1,((3[&rate=5.307840146924907E-4]:7.811307431481E-1,((5[&rate=5.307840146924907E-4]:4.263557990562E-1,13[&rate=5.307840146924907E-4]:4.81150319604E-1)[&rate=5.307840146924907E-4]:1.295479558002E-1,16[&rate=5.307840146924907E-4]:6.189174534865E-1)[&rate=5.307840146924907E-4]:2.772817828122E-1)[&rate=5.307840146924907E-4]:4.746720268058E-1,((((60[&rate=5.307840146924907E-4]:4.894301510294E-1,59[&rate=5.307840146924907E-4]:4.839506989745E-1)[&rate=5.307840146924907E-4]:1.138433751411E-1,56[&rate=5.307840146924907E-4]:6.005338001429E-1)[&rate=5.307840146924907E-4]:2.994498605329E-1,57[&rate=5.307840146924907E-4]:9.027233867034E-1)[&rate=5.307840146924907E-4]:5.099505200907E-1,(((39[&rate=5.307840146924907E-4]:7.263762649913E-3,((1[&rate=5.307840146924907E-4]:1.308635525342E-1,((9[&rate=5.307840146924907E-4]:4.901793862474E-1,19[&rate=5.307840146924907E-4]:5.668917150145E-1)[&rate=5.307840146924907E-4]:2.669621291433E-1,26[&rate=5.307840146924907E-4]:8.585113784043E-1)[&rate=5.307840146924907E-4]:5.865354399282E-2)[&rate=5.307840146924907E-4]:9.87839217049E-2,22[&rate=5.307840146924907E-4]:1.010469392047E0)[&rate=5.307840146924907E-4]:1.58438206219E-1)[&rate=5.307840146924907E-4]:5.435902921993E-2,(((23[&rate=5.307840146924907E-4]:4.47516371852E-1,18[&rate=5.307840146924907E-4]:4.283382896603E-1)[&rate=5.307840146924907E-4]:8.169359750733E-2,21[&rate=5.307840146924907E-4]:5.182510652497E-1)[&rate=5.307840146924907E-4]:2.718268955512E-1,(10[&rate=5.307840146924907E-4]:5.374469685699E-1,55[&rate=5.307840146924907E-4]:5.182688863781E-1)[&rate=5.307840146924907E-4]:1.676994853818E-1)[&rate=5.307840146924907E-4]:4.222297625756E-1)[&rate=5.307840146924907E-4]:9.394670207901E-2,(((((((54[&rate=5.307840146924907E-4]:3.785134135464E-1,40[&rate=5.307840146924907E-4]:1.867325916287E-1)[&rate=5.307840146924907E-4]:1.227857581102E-2,47[&rate=5.307840146924907E-4]:2.154495236041E-1)[&rate=5.307840146924907E-4]:2.47567344645E-1,42[&rate=5.307840146924907E-4]:4.465785120847E-1)[&rate=5.307840146924907E-4]:3.225766604503E-1,52[&rate=5.307840146924907E-4]:7.088811999322E-1)[&rate=5.307840146924907E-4]:9.915444029456E-2,(63[&rate=5.307840146924907E-4]:4.838046413987E-1,58[&rate=5.307840146924907E-4]:4.810649153713E-1)[&rate=5.307840146924907E-4]:3.625871632118E-1)[&rate=5.307840146924907E-4]:1.621628790875E-1,((((44[&rate=5.307840146924907E-4]:2.966585465394E-1,43[&rate=5.307840146924907E-4]:2.993982725667E-1)[&rate=5.307840146924907E-4]:1.652218808144E-1,((50[&rate=5.307840146924907E-4]:2.120292004561E-1,48[&rate=5.307840146924907E-4]:2.94220981278E-1)[&rate=5.307840146924907E-4]:1.405960283651E-1,45[&rate=5.307840146924907E-4]:4.320772836157E-1)[&rate=5.307840146924907E-4]:5.17209519571E-2)[&rate=5.307840146924907E-4]:3.260420179282E-1,(17[&rate=5.307840146924907E-4]:3.57874448826E-1,11[&rate=5.307840146924907E-4]:3.195182844423E-1)[&rate=5.307840146924907E-4]:4.930616950861E-1)[&rate=5.307840146924907E-4]:5.660967977785E-2,51[&rate=5.307840146924907E-4]:7.869978784844E-1)[&rate=5.307840146924907E-4]:1.832006408299E-1)[&rate=5.307840146924907E-4]:9.081041081097E-2,(((41[&rate=5.307840146924907E-4]:4.188859697106E-1,46[&rate=5.307840146924907E-4]:4.408037779297E-1)[&rate=5.307840146924907E-4]:2.91482769412E-1,(((8[&rate=5.307840146924907E-4]:4.539419067827E-1,49[&rate=5.307840146924907E-4]:4.621610848647E-1)[&rate=5.307840146924907E-4]:2.323401069608E-1,(27[&rate=5.307840146924907E-4]:2.366119602118E-1,4[&rate=5.307840146924907E-4]:6.400922048577E-2)[&rate=5.307840146924907E-4]:5.729577247645E-1)[&rate=5.307840146924907E-4]:2.63725967799E-2,(12[&rate=5.307840146924907E-4]:4.324740846724E-1,15[&rate=5.307840146924907E-4]:4.708302490561E-1)[&rate=5.307840146924907E-4]:2.88399703933E-1)[&rate=5.307840146924907E-4]:1.689221079101E-2)[&rate=5.307840146924907E-4]:9.816611353827E-2,53[&rate=5.307840146924907E-4]:8.386718389623E-1)[&rate=5.307840146924907E-4]:3.072685980124E-1)[&rate=5.307840146924907E-4]:8.634138574132E-2)[&rate=5.307840146924907E-4]:1.05290703794E-2)[&rate=5.307840146924907E-4]:9.244393165299E-2)[&rate=5.307840146924907E-4]:4.694362910424E-1)[&rate=5.307840146924907E-4]:8.406337458022E-1,(33[&rate=5.307840146924907E-4]:6.343206798953E-1,36[&rate=5.307840146924907E-4]:6.698398055781E-1)[&rate=5.307840146924907E-4]:7.040234024256E-2)[&rate=5.307840146924907E-4]:4.239787789651E-3,(37[&rate=5.307840146924907E-4]:5.702690140352E-1,32[&rate=5.307840146924907E-4]:6.549684675872E-1)[&rate=5.307840146924907E-4]:7.858450427462E-2)[&rate=5.307840146924907E-4]:1.470921083315E-3,35[&rate=5.307840146924907E-4]:7.240949311964E-1)[&rate=5.307840146924907E-4]:4.347237030028E-2)[&rate=5.307840146924907E-4]:3.860618519597E-2);
tree STATE_23610000 [&joint=-18005.197732952576,lnP=-18005.197732952576] = [&R] ((34[&rate=5.193804670432216E-4]:5.204843418878E-1,30[&rate=5.193804670432216E-4]:5.91522593254E-1)[&rate=5.193804670432216E-4]:2.681466726443E-2,((((31[&rate=5.193804670432216E-4]:6.444046946023E-1,14[&rate=5.193804670432216E-4]:2.675252811977E0)[&rate=5.193804670432216E-4]:2.778098168711E-3,61[&rate=5.193804670432216E-4]:7.127565632629E-1)[&rate=5.193804670432216E-4]:4.424675741059E-3,(((28[&rate=5.193804670432216E-4]:9.167468559963E-1,(20[&rate=5.193804670432216E-4]:3.885432925025E-1,25[&rate=5.193804670432216E-4]:4.049816486668E-1)[&rate=5.193804670432216E-4]:4.734090429458E-1)[&rate=5.193804670432216E-4]:5.158286826706E-2,(24[&rate=5.193804670432216E-4]:6.127660170187E-1,(7[&rate=5.193804670432216E-4]:2.067870217792E-1,6[&rate=5.193804670432216E-4]:2.067870217792E-1)[&rate=5.193804670432216E-4]:2.991296801709E-1)[&rate=5.193804670432216E-4]:3.117280908063E-1)[&rate=5.193804670432216E-4]:1.914832965266E-1,2[&rate=5.193804670432216E-4]:9.324157605159E-1)[&rate=5.193804670432216E-4]:1.621272702083E0)[&rate=5.193804670432216E-4]:1.352392001179E-2,((((38[&rate=5.193804670432216E-4]:8.374107166755E-1,(((5[&rate=5.193804670432216E-4]:6.26382466108E-1,13[&rate=5.193804670432216E-4]:6.811769866558E-1)[&rate=5.193804670432216E-4]:1.414472008768E-1,(3[&rate=5.193804670432216E-4]:4.050167418971E-1,16[&rate=5.193804670432216E-4]:5.200852350477E-1)[&rate=5.193804670432216E-4]:3.107581305673E-1)[&rate=5.193804670432216E-4]:5.572088625302E-1,((((52[&rate=5.193804670432216E-4]:6.699994403354E-1,(((42[&rate=5.193804670432216E-4]:4.165714470883E-1,47[&rate=5.193804670432216E-4]:4.330098032527E-1)[&rate=5.193804670432216E-4]:1.195119554503E-1,(54[&rate=5.193804670432216E-4]:4.537738278859E-1,40[&rate=5.193804670432216E-4]:2.619930059682E-1)[&rate=5.193804670432216E-4]:2.740903965704E-1)[&rate=5.193804670432216E-4]:1.789761565505E-1,(63[&rate=5.193804670432216E-4]:2.744745443241E-1,58[&rate=5.193804670432216E-4]:2.717348182968E-1)[&rate=5.193804670432216E-4]:4.186672065459E-1)[&rate=5.193804670432216E-4]:1.521385384905E-2)[&rate=5.193804670432216E-4]:3.038089489966E-1,((51[&rate=5.193804670432216E-4]:3.884108093884E-1,(17[&rate=5.193804670432216E-4]:3.510490606874E-1,11[&rate=5.193804670432216E-4]:3.126928963037E-1)[&rate=5.193804670432216E-4]:1.579096939065E-1)[&rate=5.193804670432216E-4]:3.783751533843E-1,(((50[&rate=5.193804670432216E-4]:2.474211106117E-1,48[&rate=5.193804670432216E-4]:3.296128914336E-1)[&rate=5.193804670432216E-4]:1.013070863604E-1,45[&rate=5.193804670432216E-4]:4.281802517667E-1)[&rate=5.193804670432216E-4]:7.458696595618E-2,(43[&rate=5.193804670432216E-4]:3.074376831501E-1,44[&rate=5.193804670432216E-4]:3.046979571227E-1)[&rate=5.193804670432216E-4]:1.76151452381E-1)[&rate=5.193804670432216E-4]:3.434707998443E-1)[&rate=5.193804670432216E-4]:2.070224265594E-1)[&rate=5.193804670432216E-4]:4.495783885684E-2,(((49[&rate=5.193804670432216E-4]:4.69322576031E-1,8[&rate=5.193804670432216E-4]:4.61103397949E-1)[&rate=5.193804670432216E-4]:1.218462964838E-1,((27[&rate=5.193804670432216E-4]:4.059618493052E-1,4[&rate=5.193804670432216E-4]:2.333591095792E-1)[&rate=5.193804670432216E-4]:2.743536566056E-1,53[&rate=5.193804670432216E-4]:5.679867387876E-1)[&rate=5.193804670432216E-4]:2.592185975488E-2)[&rate=5.193804670432216E-4]:1.724710394885E-1,((12[&rate=5.193804670432216E-4]:4.915819182658E-1,15[&rate=5.193804670432216E-4]:5.299380826495E-1)[&rate=5.193804670432216E-4]:2.69829549261E-1,(41[&rate=5.193804670432216E-4]:4.032328562026E-1,46[&rate=5.193804670432216E-4]:4.251506644217E-1)[&rate=5.193804670432216E-4]:3.307813510504E-1)[&rate=5.193804670432216E-4]:2.228444476594E-3)[&rate=5.193804670432216E-4]:3.373180970074E-1)[&rate=5.193804670432216E-4]:1.824281532688E-1,((((1[&rate=5.193804670432216E-4]:9.397838660944E-2,((9[&rate=5.193804670432216E-4]:2.530779406846E-1,19[&rate=5.193804670432216E-4]:3.297902694518E-1)[&rate=5.193804670432216E-4]:2.405256274487E-1,26[&rate=5.193804670432216E-4]:5.949734311469E-1)[&rate=5.193804670432216E-4]:2.853063253255E-1)[&rate=5.193804670432216E-4]:2.943576529792E-2,22[&rate=5.193804670432216E-4]:9.042360697156E-1)[&rate=5.193804670432216E-4]:3.712044691759E-1,((((23[&rate=5.193804670432216E-4]:3.427140933786E-1,18[&rate=5.193804670432216E-4]:3.235360111869E-1)[&rate=5.193804670432216E-4]:3.179810868426E-1,21[&rate=5.193804670432216E-4]:6.497362761116E-1)[&rate=5.193804670432216E-4]:2.731806171627E-2,(10[&rate=5.193804670432216E-4]:4.313191322675E-1,55[&rate=5.193804670432216E-4]:4.121410500758E-1)[&rate=5.193804670432216E-4]:1.608036987111E-1)[&rate=5.193804670432216E-4]:5.144656173884E-1,39[&rate=5.193804670432216E-4]:4.083502370954E-2)[&rate=5.193804670432216E-4]:7.296167956563E-2)[&rate=5.193804670432216E-4]:9.027426002955E-2,((56[&rate=5.193804670432216E-4]:6.057928918625E-1,(60[&rate=5.193804670432216E-4]:6.079364538962E-1,59[&rate=5.193804670432216E-4]:6.024570018412E-1)[&rate=5.193804670432216E-4]:5.961639938755E-4)[&rate=5.193804670432216E-4]:2.84600689174E-1,57[&rate=5.193804670432216E-4]:8.93133307064E-1)[&rate=5.193804670432216E-4]:5.575129987065E-1)[&rate=5.193804670432216E-4]:5.342596235302E-3)[&rate=5.193804670432216E-4]:6.63099014818E-2)[&rate=5.193804670432216E-4]:5.671667077086E-1)[&rate=5.193804670432216E-4]:7.293448729621E-1,((37[&rate=5.193804670432216E-4]:7.964866741964E-2,32[&rate=5.193804670432216E-4]:1.643481209717E-1)[&rate=5.193804670432216E-4]:5.647080510945E-1,35[&rate=5.193804670432216E-4]:7.181272103175E-1)[&rate=5.193804670432216E-4]:3.879520872626E-3)[&rate=5.193804670432216E-4]:5.94869773441E-3,(33[&rate=5.193804670432216E-4]:6.781057286712E-1,36[&rate=5.193804670432216E-4]:7.13624854354E-1)[&rate=5.193804670432216E-4]:3.618849806774E-2)[&rate=5.193804670432216E-4]:1.571398529613E-3,(29[&rate=5.193804670432216E-4]:5.981361890329E-1,62[&rate=5.193804670432216E-4]:6.555132382133E-1)[&rate=5.193804670432216E-4]:2.975337874918E-3)[&rate=5.193804670432216E-4]:9.375052873002E-3)[&rate=5.193804670432216E-4]:7.850680737587E-3);
tree STATE_23612000 [&joint=-18009.708442933166,lnP=-18009.708442933166] = [&R] (((30[&rate=5.46151505523672E-4]:5.91308395576E-1,29[&rate=5.46151505523672E-4]:5.91308395576E-1)[&rate=5.46151505523672E-4]:1.438312370287E-2,((62[&rate=5.46151505523672E-4]:6.471277724021E-1,31[&rate=5.46151505523672E-4]:6.443955319648E-1)[&rate=5.46151505523672E-4]:1.265725281573E-3,((24[&rate=5.46151505523672E-4]:1.269687564795E0,(((2[&rate=5.46151505523672E-4]:4.735160572722E-1,28[&rate=5.46151505523672E-4]:7.009133175463E-1)[&rate=5.46151505523672E-4]:1.730470610303E-1,(7[&rate=5.46151505523672E-4]:2.385595723156E-1,6[&rate=5.46151505523672E-4]:2.385595723156E-1)[&rate=5.46151505523672E-4]:4.84715874754E-1)[&rate=5.46151505523672E-4]:9.276157858133E-2,(20[&rate=5.46151505523672E-4]:6.924594313599E-1,25[&rate=5.46151505523672E-4]:7.088977875243E-1)[&rate=5.46151505523672E-4]:2.194680052499E-1)[&rate=5.46151505523672E-4]:3.46801224075E-1)[&rate=5.46151505523672E-4]:1.460596815158E0,(61[&rate=5.46151505523672E-4]:7.097644014604E-1,14[&rate=5.46151505523672E-4]:2.675038748343E0)[&rate=5.46151505523672E-4]:4.511110622651E-4)[&rate=5.46151505523672E-4]:1.01951521562E-3)[&rate=5.46151505523672E-4]:1.467507077551E-2)[&rate=5.46151505523672E-4]:3.560074180985E-2,((((33[&rate=5.46151505523672E-4]:6.37149410965E-1,36[&rate=5.46151505523672E-4]:6.726685366479E-1)[&rate=5.46151505523672E-4]:6.872459039123E-2,(34[&rate=5.46151505523672E-4]:5.184595984195E-1,(38[&rate=5.46151505523672E-4]:7.5785828621E-1,(((16[&rate=5.46151505523672E-4]:7.352286484723E-1,(5[&rate=5.46151505523672E-4]:6.222030842036E-1,13[&rate=5.46151505523672E-4]:6.769976047514E-1)[&rate=5.46151505523672E-4]:5.001186563857E-2)[&rate=5.46151505523672E-4]:5.676381194426E-1,3[&rate=5.46151505523672E-4]:1.187798274764E0)[&rate=5.46151505523672E-4]:8.50696977921E-2,(((((63[&rate=5.46151505523672E-4]:3.922005310706E-1,58[&rate=5.46151505523672E-4]:3.894608050433E-1)[&rate=5.46151505523672E-4]:3.702014297054E-1,(52[&rate=5.46151505523672E-4]:6.027548401034E-1,((54[&rate=5.46151505523672E-4]:4.021252254204E-1,47[&rate=5.46151505523672E-4]:2.26782759667E-1)[&rate=5.46151505523672E-4]:3.698913635046E-1,(42[&rate=5.46151505523672E-4]:1.638101032041E-1,40[&rate=5.46151505523672E-4]:1.638101032041E-1)[&rate=5.46151505523672E-4]:4.164256638031E-1)[&rate=5.46151505523672E-4]:8.279304569899E-2)[&rate=5.46151505523672E-4]:1.212909562889E-1)[&rate=5.46151505523672E-4]:2.787593606256E-1,((51[&rate=5.46151505523672E-4]:3.173914720764E-1,(17[&rate=5.46151505523672E-4]:2.108869193807E-1,11[&rate=5.46151505523672E-4]:1.72530754997E-1)[&rate=5.46151505523672E-4]:2.270524979012E-1)[&rate=5.46151505523672E-4]:3.129876882003E-1,(((50[&rate=5.46151505523672E-4]:2.65516904324E-1,48[&rate=5.46151505523672E-4]:3.477086851458E-1)[&rate=5.46151505523672E-4]:9.948075100835E-2,45[&rate=5.46151505523672E-4]:4.444497101268E-1)[&rate=5.46151505523672E-4]:9.139958109206E-2,(44[&rate=5.46151505523672E-4]:4.292514304534E-1,43[&rate=5.46151505523672E-4]:4.319911564808E-1)[&rate=5.46151505523672E-4]:8.468005254635E-2)[&rate=5.46151505523672E-4]:1.739819238523E-1)[&rate=5.46151505523672E-4]:3.724259967412E-1)[&rate=5.46151505523672E-4]:7.42174834298E-2,(((12[&rate=5.46151505523672E-4]:4.475122330974E-1,15[&rate=5.46151505523672E-4]:4.858683974811E-1)[&rate=5.46151505523672E-4]:1.865885607518E-1,((8[&rate=5.46151505523672E-4]:5.062836772547E-1,49[&rate=5.46151505523672E-4]:5.145028553367E-1)[&rate=5.46151505523672E-4]:9.917559398934E-2,(27[&rate=5.46151505523672E-4]:3.397518524751E-1,4[&rate=5.46151505523672E-4]:1.671491127491E-1)[&rate=5.46151505523672E-4]:3.889950900018E-1)[&rate=5.46151505523672E-4]:2.042234452307E-2)[&rate=5.46151505523672E-4]:1.110459260315E-1,((41[&rate=5.46151505523672E-4]:6.646898326609E-1,46[&rate=5.46151505523672E-4]:6.8660764088E-1)[&rate=5.46151505523672E-4]:3.799236705193E-2,53[&rate=5.46151505523672E-4]:7.328191860142E-1)[&rate=5.46151505523672E-4]:1.506725989405E-2)[&rate=5.46151505523672E-4]:4.140677013889E-1)[&rate=5.46151505523672E-4]:2.878388351626E-2,(((59[&rate=5.46151505523672E-4]:7.757513893291E-1,(60[&rate=5.46151505523672E-4]:7.642399642269E-1,56[&rate=5.46151505523672E-4]:7.615002381994E-1)[&rate=5.46151505523672E-4]:1.699087715711E-2)[&rate=5.46151505523672E-4]:1.195311080909E-1,57[&rate=5.46151505523672E-4]:9.007619494749E-1)[&rate=5.46151505523672E-4]:4.58514523512E-1,(39[&rate=5.46151505523672E-4]:3.454252615173E-2,((((10[&rate=5.46151505523672E-4]:4.769528765195E-1,55[&rate=5.46151505523672E-4]:4.577747943278E-1)[&rate=5.46151505523672E-4]:3.421628433667E-2,18[&rate=5.46151505523672E-4]:5.878814896233E-1)[&rate=5.46151505523672E-4]:1.914836688574E-1,(23[&rate=5.46151505523672E-4]:7.362141141307E-1,21[&rate=5.46151505523672E-4]:7.252552100211E-1)[&rate=5.46151505523672E-4]:6.232912654172E-2)[&rate=5.46151505523672E-4]:3.779742170268E-1,((1[&rate=5.46151505523672E-4]:1.395946374517E-1,((9[&rate=5.46151505523672E-4]:3.562322079016E-1,19[&rate=5.46151505523672E-4]:4.329445366687E-1)[&rate=5.46151505523672E-4]:2.363067440247E-1,26[&rate=5.46151505523672E-4]:6.939088149399E-1)[&rate=5.46151505523672E-4]:2.319871923748E-1)[&rate=5.46151505523672E-4]:1.959310871159E-1,22[&rate=5.46151505523672E-4]:1.116347642376E0)[&rate=5.46151505523672E-4]:6.016981532343E-2)[&rate=5.46151505523672E-4]:1.966890406883E-2)[&rate=5.46151505523672E-4]:7.81586043694E-2)[&rate=5.46151505523672E-4]:1.324571525164E-3)[&rate=5.46151505523672E-4]:1.615819965374E-1)[&rate=5.46151505523672E-4]:4.877300396812E-1)[&rate=5.46151505523672E-4]:8.048037225695E-1)[&rate=5.46151505523672E-4]:1.622053209851E-3)[&rate=5.46151505523672E-4]:3.214075185669E-3,35[&rate=5.46151505523672E-4]:7.227492787275E-1)[&rate=5.46151505523672E-4]:3.58806294019E-2,(37[&rate=5.46151505523672E-4]:5.626755672911E-1,32[&rate=5.46151505523672E-4]:6.473750208431E-1)[&rate=5.46151505523672E-4]:1.22183849035E-1)[&rate=5.46151505523672E-4]:1.10776535056E-2);
tree STATE_23614000 [&joint=-18009.775426604916,lnP=-18009.775426604916] = [&R] (((37[&rate=5.574414116204884E-4]:3.017700199427E-1,32[&rate=5.574414116204884E-4]:3.864694734948E-1)[&rate=5.574414116204884E-4]:3.604837085395E-1,(((33[&rate=5.574414116204884E-4]:4.111470389623E-1,36[&rate=5.574414116204884E-4]:4.466661646452E-1)[&rate=5.574414116204884E-4]:2.232360558469E-1,(38[&rate=5.574414116204884E-4]:1.215434135623E0,(((16[&rate=5.574414116204884E-4]:8.334836689368E-1,(13[&rate=5.574414116204884E-4]:3.261701051542E-1,5[&rate=5.574414116204884E-4]:2.713755846063E-1)[&rate=5.574414116204884E-4]:4.990943857003E-1)[&rate=5.574414116204884E-4]:4.128344292418E-2,3[&rate=5.574414116204884E-4]:7.596986187104E-1)[&rate=5.574414116204884E-4]:4.762482352398E-1,(((((56[&rate=5.574414116204884E-4]:4.32427031142E-1,60[&rate=5.574414116204884E-4]:4.351667571696E-1)[&rate=5.574414116204884E-4]:8.018094304127E-3,59[&rate=5.574414116204884E-4]:4.377053994188E-1)[&rate=5.574414116204884E-4]:1.414696993564E-1,57[&rate=5.574414116204884E-4]:5.846545508302E-1)[&rate=5.574414116204884E-4]:7.963858898854E-1,(((1[&rate=5.574414116204884E-4]:1.852104829129E-1,((9[&rate=5.574414116204884E-4]:4.933788559561E-1,19[&rate=5.574414116204884E-4]:5.700911847232E-1)[&rate=5.574414116204884E-4]:1.960830690179E-1,26[&rate=5.574414116204884E-4]:7.908317879876E-1)[&rate=5.574414116204884E-4]:1.806800647883E-1)[&rate=5.574414116204884E-4]:1.780319115328E-1,22[&rate=5.574414116204884E-4]:1.144064312254E0)[&rate=5.574414116204884E-4]:1.152557866309E-1,((((23[&rate=5.574414116204884E-4]:4.665183730624E-1,18[&rate=5.574414116204884E-4]:4.473402908707E-1)[&rate=5.574414116204884E-4]:3.937583659664E-1,21[&rate=5.574414116204884E-4]:8.493178349192E-1)[&rate=5.574414116204884E-4]:4.222613260973E-2,(10[&rate=5.574414116204884E-4]:7.143125861822E-1,55[&rate=5.574414116204884E-4]:6.951345039905E-1)[&rate=5.574414116204884E-4]:9.22998744975E-2)[&rate=5.574414116204884E-4]:2.65023149452E-1,39[&rate=5.574414116204884E-4]:5.882185474176E-3)[&rate=5.574414116204884E-4]:9.179407779429E-2)[&rate=5.574414116204884E-4]:3.678883498136E-2)[&rate=5.574414116204884E-4]:3.476272946317E-2,((((63[&rate=5.574414116204884E-4]:2.553941724346E-1,58[&rate=5.574414116204884E-4]:2.526544464072E-1)[&rate=5.574414116204884E-4]:5.430214242627E-1,((42[&rate=5.574414116204884E-4]:3.727540960063E-1,((40[&rate=5.574414116204884E-4]:2.503566224299E-1,47[&rate=5.574414116204884E-4]:2.667949785943E-1)[&rate=5.574414116204884E-4]:1.137051509307E-1,54[&rate=5.574414116204884E-4]:5.558425952784E-1)[&rate=5.574414116204884E-4]:8.692322645645E-3)[&rate=5.574414116204884E-4]:2.222863391058E-1,52[&rate=5.574414116204884E-4]:5.347664625093E-1)[&rate=5.574414116204884E-4]:2.252929698044E-1)[&rate=5.574414116204884E-4]:2.14533123628E-1,((51[&rate=5.574414116204884E-4]:5.198708865219E-1,(17[&rate=5.574414116204884E-4]:3.095704937407E-1,11[&rate=5.574414116204884E-4]:2.71214329357E-1)[&rate=5.574414116204884E-4]:3.308483379867E-1)[&rate=5.574414116204884E-4]:1.523201823836E-1,(((50[&rate=5.574414116204884E-4]:2.03169150167E-1,48[&rate=5.574414116204884E-4]:2.853609309889E-1)[&rate=5.574414116204884E-4]:1.719714782009E-1,45[&rate=5.574414116204884E-4]:4.545926831624E-1)[&rate=5.574414116204884E-4]:9.639249072017E-2,(44[&rate=5.574414116204884E-4]:4.556357096177E-1,43[&rate=5.574414116204884E-4]:4.58375435645E-1)[&rate=5.574414116204884E-4]:7.343165604583E-2)[&rate=5.574414116204884E-4]:2.006579498174E-1)[&rate=5.574414116204884E-4]:3.024014870362E-1)[&rate=5.574414116204884E-4]:4.415581426283E-2,(53[&rate=5.574414116204884E-4]:7.573116751409E-1,((46[&rate=5.574414116204884E-4]:4.5091830861E-1,41[&rate=5.574414116204884E-4]:4.290005003909E-1)[&rate=5.574414116204884E-4]:2.354020479283E-1,(8[&rate=5.574414116204884E-4]:6.058000508276E-1,(49[&rate=5.574414116204884E-4]:5.630618963603E-1,((27[&rate=5.574414116204884E-4]:4.620541283608E-1,4[&rate=5.574414116204884E-4]:2.894513886348E-1)[&rate=5.574414116204884E-4]:1.686642089627E-1,(12[&rate=5.574414116204884E-4]:3.28530240768E-1,15[&rate=5.574414116204884E-4]:3.668864051517E-1)[&rate=5.574414116204884E-4]:1.871196034047E-1)[&rate=5.574414116204884E-4]:4.741205218757E-2)[&rate=5.574414116204884E-4]:5.095733254942E-2)[&rate=5.574414116204884E-4]:7.778057968336E-2)[&rate=5.574414116204884E-4]:6.277214052022E-2)[&rate=5.574414116204884E-4]:3.463682019131E-1)[&rate=5.574414116204884E-4]:1.422602794262E-1)[&rate=5.574414116204884E-4]:6.945875226452E-2)[&rate=5.574414116204884E-4]:9.822270077009E-1)[&rate=5.574414116204884E-4]:2.77359019819E-1)[&rate=5.574414116204884E-4]:6.992345494535E-2,35[&rate=5.574414116204884E-4]:7.179677519402E-1)[&rate=5.574414116204884E-4]:1.805646834527E-2)[&rate=5.574414116204884E-4]:9.369105932501E-3,((((34[&rate=5.574414116204884E-4]:4.652541170978E-1,61[&rate=5.574414116204884E-4]:6.565109476989E-1)[&rate=5.574414116204884E-4]:5.330805630035E-2,14[&rate=5.574414116204884E-4]:2.675093350882E0)[&rate=5.574414116204884E-4]:6.030845633664E-3,30[&rate=5.574414116204884E-4]:5.95631270398E-1)[&rate=5.574414116204884E-4]:7.434823520689E-4,((31[&rate=5.574414116204884E-4]:6.460340309662E-1,(62[&rate=5.574414116204884E-4]:6.471823789158E-1,(24[&rate=5.574414116204884E-4]:9.466791495068E-1,(((2[&rate=5.574414116204884E-4]:4.147023194532E-1,28[&rate=5.574414116204884E-4]:6.420995797273E-1)[&rate=5.574414116204884E-4]:2.404136148191E-1,(20[&rate=5.574414116204884E-4]:2.800371307145E-1,25[&rate=5.574414116204884E-4]:2.964754868789E-1)[&rate=5.574414116204884E-4]:5.476815432838E-1)[&rate=5.574414116204884E-4]:3.765787278768E-2,(7[&rate=5.574414116204884E-4]:3.888147742935E-1,6[&rate=5.574414116204884E-4]:3.888147742935E-1)[&rate=5.574414116204884E-4]:3.806713615336E-1)[&rate=5.574414116204884E-4]:7.034369861108E-2)[&rate=5.574414116204884E-4]:1.783413626894E0)[&rate=5.574414116204884E-4]:1.58389248782E-3)[&rate=5.574414116204884E-4]:1.643918212357E-3,29[&rate=5.574414116204884E-4]:5.930331404356E-1)[&rate=5.574414116204884E-4]:3.341612314448E-3)[&rate=5.574414116204884E-4]:2.060327292166E-2);
tree STATE_23616000 [&joint=-18003.834427300193,lnP=-18003.834427300193] = [&R] ((((35[&rate=6.506554061050876E-4]:4.933913454183E-1,(38[&rate=6.506554061050876E-4]:6.418623585502E-1,(((16[&rate=6.506554061050876E-4]:8.188098868732E-1,(5[&rate=6.506554061050876E-4]:3.24868615258E-1,13[&rate=6.506554061050876E-4]:3.796631358058E-1)[&rate=6.506554061050876E-4]:4.309275729851E-1)[&rate=6.506554061050876E-4]:1.345259891245E-1,3[&rate=6.506554061050876E-4]:8.382673828471E-1)[&rate=6.506554061050876E-4]:4.313095793354E-1,((((60[&rate=6.506554061050876E-4]:6.259921870816E-1,(56[&rate=6.506554061050876E-4]:5.787377974941E-1,59[&rate=6.506554061050876E-4]:5.759980714667E-1)[&rate=6.506554061050876E-4]:4.451466355994E-2)[&rate=6.506554061050876E-4]:8.723341113937E-2,57[&rate=6.506554061050876E-4]:7.13225598221E-1)[&rate=6.506554061050876E-4]:6.55222927481E-1,((((23[&rate=6.506554061050876E-4]:4.205888969042E-1,18[&rate=6.506554061050876E-4]:4.014108147124E-1)[&rate=6.506554061050876E-4]:2.042683777239E-1,21[&rate=6.506554061050876E-4]:6.138983705184E-1)[&rate=6.506554061050876E-4]:2.774353540941E-1,(10[&rate=6.506554061050876E-4]:4.562624011574E-1,55[&rate=6.506554061050876E-4]:4.370843189656E-1)[&rate=6.506554061050876E-4]:3.501398166059E-1)[&rate=6.506554061050876E-4]:3.448569359312E-1,(((1[&rate=6.506554061050876E-4]:7.68677885427E-2,((9[&rate=6.506554061050876E-4]:4.87840761066E-1,19[&rate=6.506554061050876E-4]:5.645530898331E-1)[&rate=6.506554061050876E-4]:1.576667893949E-1,26[&rate=6.506554061050876E-4]:7.468774134745E-1)[&rate=6.506554061050876E-4]:1.162917449312E-1)[&rate=6.506554061050876E-4]:7.233928881626E-2,22[&rate=6.506554061050876E-4]:9.300289951672E-1)[&rate=6.506554061050876E-4]:2.851949269114E-1,39[&rate=6.506554061050876E-4]:5.358008646218E-2)[&rate=6.506554061050876E-4]:3.192564257482E-2)[&rate=6.506554061050876E-4]:3.636745419917E-2)[&rate=6.506554061050876E-4]:2.230512414789E-3,((((63[&rate=6.506554061050876E-4]:2.43855714333E-1,58[&rate=6.506554061050876E-4]:2.411159883057E-1)[&rate=6.506554061050876E-4]:2.636150622952E-1,(((47[&rate=6.506554061050876E-4]:3.452874342184E-1,(40[&rate=6.506554061050876E-4]:2.471017608669E-1,42[&rate=6.506554061050876E-4]:2.471017608669E-1)[&rate=6.506554061050876E-4]:8.174731718715E-2)[&rate=6.506554061050876E-4]:6.019019939361E-3,54[&rate=6.506554061050876E-4]:5.266489199112E-1)[&rate=6.506554061050876E-4]:2.848280423922E-2,52[&rate=6.506554061050876E-4]:3.030769296299E-1)[&rate=6.506554061050876E-4]:1.660376826146E-1)[&rate=6.506554061050876E-4]:2.923173599849E-1,(((17[&rate=6.506554061050876E-4]:5.112362649695E-1,11[&rate=6.506554061050876E-4]:4.728801005858E-1)[&rate=6.506554061050876E-4]:1.198480101591E-1,51[&rate=6.506554061050876E-4]:5.105363299231E-1)[&rate=6.506554061050876E-4]:9.916810551984E-2,(((50[&rate=6.506554061050876E-4]:3.285243706705E-1,48[&rate=6.506554061050876E-4]:4.107161514924E-1)[&rate=6.506554061050876E-4]:1.800052131216E-1,45[&rate=6.506554061050876E-4]:5.879816385866E-1)[&rate=6.506554061050876E-4]:2.14002159626E-2,(44[&rate=6.506554061050876E-4]:3.483066386172E-1,43[&rate=6.506554061050876E-4]:3.510463646446E-1)[&rate=6.506554061050876E-4]:2.391574077129E-1)[&rate=6.506554061050876E-4]:7.977463568825E-2)[&rate=6.506554061050876E-4]:1.517275367865E-1)[&rate=6.506554061050876E-4]:1.330500155699E-1,((((41[&rate=6.506554061050876E-4]:4.894552184311E-1,46[&rate=6.506554061050876E-4]:5.113730266502E-1)[&rate=6.506554061050876E-4]:1.56962987832E-1,49[&rate=6.506554061050876E-4]:6.73815466537E-1)[&rate=6.506554061050876E-4]:9.994203835311E-2,(12[&rate=6.506554061050876E-4]:4.452427503573E-1,15[&rate=6.506554061050876E-4]:4.83598914741E-1)[&rate=6.506554061050876E-4]:3.285147545328E-1)[&rate=6.506554061050876E-4]:9.156449597606E-2,(8[&rate=6.506554061050876E-4]:7.653781266985E-1,((27[&rate=6.506554061050876E-4]:4.973214002953E-1,4[&rate=6.506554061050876E-4]:3.247186605692E-1)[&rate=6.506554061050876E-4]:2.753013605742E-1,53[&rate=6.506554061050876E-4]:6.602939937462E-1)[&rate=6.506554061050876E-4]:1.160430370619E-1)[&rate=6.506554061050876E-4]:9.172469608557E-2)[&rate=6.506554061050876E-4]:1.11351767755E-1)[&rate=6.506554061050876E-4]:2.214025297694E-1)[&rate=6.506554061050876E-4]:1.482129925589E-1)[&rate=6.506554061050876E-4]:3.750251223953E-1)[&rate=6.506554061050876E-4]:6.962778453155E-1)[&rate=6.506554061050876E-4]:2.281807335371E-1,(33[&rate=6.506554061050876E-4]:5.026655683224E-1,36[&rate=6.506554061050876E-4]:5.381846940052E-1)[&rate=6.506554061050876E-4]:2.052453084474E-1)[&rate=6.506554061050876E-4]:2.047962918003E-2,(37[&rate=6.506554061050876E-4]:4.451606637602E-1,32[&rate=6.506554061050876E-4]:5.298601173123E-1)[&rate=6.506554061050876E-4]:2.231205525719E-1)[&rate=6.506554061050876E-4]:2.721403940807E-2,(62[&rate=6.506554061050876E-4]:6.531567854441E-1,(31[&rate=6.506554061050876E-4]:6.502978560836E-1,((61[&rate=6.506554061050876E-4]:7.097675879618E-1,29[&rate=6.506554061050876E-4]:5.895490087269E-1)[&rate=6.506554061050876E-4]:2.089324319012E-3,((30[&rate=6.506554061050876E-4]:5.897750827285E-1,(((2[&rate=6.506554061050876E-4]:2.704738748752E-1,28[&rate=6.506554061050876E-4]:4.978711351493E-1)[&rate=6.506554061050876E-4]:1.854763895582E-1,(20[&rate=6.506554061050876E-4]:3.458240387351E-1,25[&rate=6.506554061050876E-4]:3.622623948995E-1)[&rate=6.506554061050876E-4]:2.827289654244E-1)[&rate=6.506554061050876E-4]:3.396494456681E-1,(24[&rate=6.506554061050876E-4]:5.80639035224E-1,(7[&rate=6.506554061050876E-4]:2.520381767203E-1,6[&rate=6.506554061050876E-4]:2.520381767203E-1)[&rate=6.506554061050876E-4]:2.217515434352E-1)[&rate=6.506554061050876E-4]:3.985223187132E-1)[&rate=6.506554061050876E-4]:1.750901175456E0)[&rate=6.506554061050876E-4]:1.131151401657E-5,(34[&rate=6.506554061050876E-4]:7.558295113341E-2,14[&rate=6.506554061050876E-4]:2.232114128617E0)[&rate=6.506554061050876E-4]:4.431651917429E-1)[&rate=6.506554061050876E-4]:1.851938803354E-3)[&rate=6.506554061050876E-4]:4.014714294688E-3)[&rate=6.506554061050876E-4]:1.266889232134E-4)[&rate=6.506554061050876E-4]:4.507071073344E-2);
tree STATE_23618000 [&joint=-18011.44970600171,lnP=-18011.44970600171] = [&R] ((((35[&rate=5.121433820798451E-4]:4.114002843193E-1,(38[&rate=5.121433820798451E-4]:7.236226977994E-1,((((5[&rate=5.121433820798451E-4]:3.521463201692E-1,13[&rate=5.121433820798451E-4]:4.069408407171E-1)[&rate=5.121433820798451E-4]:5.60591164131E-2,16[&rate=5.121433820798451E-4]:4.712191352124E-1)[&rate=5.121433820798451E-4]:2.617464804257E-1,3[&rate=5.121433820798451E-4]:6.178971224875E-1)[&rate=5.121433820798451E-4]:5.539297573174E-1,((((56[&rate=5.121433820798451E-4]:5.577007200638E-1,(59[&rate=5.121433820798451E-4]:4.665120569715E-1,60[&rate=5.121433820798451E-4]:4.719915090264E-1)[&rate=5.121433820798451E-4]:8.844893706495E-2)[&rate=5.121433820798451E-4]:1.477392060034E-1,57[&rate=5.121433820798451E-4]:7.081796520948E-1)[&rate=5.121433820798451E-4]:5.813808851945E-1,((((63[&rate=5.121433820798451E-4]:2.412797999043E-1,58[&rate=5.121433820798451E-4]:2.385400738769E-1)[&rate=5.121433820798451E-4]:3.015410266911E-1,(((40[&rate=5.121433820798451E-4]:4.6755471381E-1,47[&rate=5.121433820798451E-4]:4.839930699744E-1)[&rate=5.121433820798451E-4]:9.893811073948E-3,(42[&rate=5.121433820798451E-4]:4.29719001306E-1,54[&rate=5.121433820798451E-4]:6.214998232237E-1)[&rate=5.121433820798451E-4]:4.772952357801E-2)[&rate=5.121433820798451E-4]:1.854038668901E-2,52[&rate=5.121433820798451E-4]:4.357149389702E-1)[&rate=5.121433820798451E-4]:6.874972324148E-2)[&rate=5.121433820798451E-4]:8.241993272195E-2,((51[&rate=5.121433820798451E-4]:4.141576220569E-1,(17[&rate=5.121433820798451E-4]:4.497186618588E-1,11[&rate=5.121433820798451E-4]:4.113624974752E-1)[&rate=5.121433820798451E-4]:8.498690540361E-2)[&rate=5.121433820798451E-4]:1.148871193648E-1,(((50[&rate=5.121433820798451E-4]:2.606262147145E-1,45[&rate=5.121433820798451E-4]:3.40078269509E-1)[&rate=5.121433820798451E-4]:1.977435979669E-2,48[&rate=5.121433820798451E-4]:3.62592355333E-1)[&rate=5.121433820798451E-4]:5.343858299998E-2,(44[&rate=5.121433820798451E-4]:2.907672481192E-1,43[&rate=5.121433820798451E-4]:2.935069741466E-1)[&rate=5.121433820798451E-4]:1.006061559674E-1)[&rate=5.121433820798451E-4]:1.952055839105E-1)[&rate=5.121433820798451E-4]:5.783985351196E-2)[&rate=5.121433820798451E-4]:2.417483436721E-1,(((12[&rate=5.121433820798451E-4]:6.087562861532E-1,15[&rate=5.121433820798451E-4]:6.471124505369E-1)[&rate=5.121433820798451E-4]:1.498950828206E-1,53[&rate=5.121433820798451E-4]:7.613910950014E-1)[&rate=5.121433820798451E-4]:1.847763825691E-3,(((8[&rate=5.121433820798451E-4]:5.116680354734E-1,49[&rate=5.121433820798451E-4]:5.198872135555E-1)[&rate=5.121433820798451E-4]:1.275075015007E-1,(27[&rate=5.121433820798451E-4]:4.580554602288E-1,4[&rate=5.121433820798451E-4]:2.854527205028E-1)[&rate=5.121433820798451E-4]:3.044077479782E-1)[&rate=5.121433820798451E-4]:6.221228903833E-2,(41[&rate=5.121433820798451E-4]:4.002777985744E-1,46[&rate=5.121433820798451E-4]:4.221956067935E-1)[&rate=5.121433820798451E-4]:2.819319452463E-1)[&rate=5.121433820798451E-4]:5.089212870496E-2)[&rate=5.121433820798451E-4]:1.503255866281E-1)[&rate=5.121433820798451E-4]:2.061330781354E-1)[&rate=5.121433820798451E-4]:5.980302155137E-2,(39[&rate=5.121433820798451E-4]:7.374858609685E-2,((((23[&rate=5.121433820798451E-4]:5.296839214195E-1,18[&rate=5.121433820798451E-4]:5.105058392278E-1)[&rate=5.121433820798451E-4]:8.406492677833E-2,21[&rate=5.121433820798451E-4]:6.027899440882E-1)[&rate=5.121433820798451E-4]:2.100418172814E-1,(10[&rate=5.121433820798451E-4]:6.582133249577E-1,55[&rate=5.121433820798451E-4]:6.39035242766E-1)[&rate=5.121433820798451E-4]:6.968692956262E-2)[&rate=5.121433820798451E-4]:3.934318437238E-1,((1[&rate=5.121433820798451E-4]:9.017273761967E-2,((9[&rate=5.121433820798451E-4]:3.959729443367E-1,19[&rate=5.121433820798451E-4]:4.726852731039E-1)[&rate=5.121433820798451E-4]:1.01610392274E-1,26[&rate=5.121433820798451E-4]:5.989531996243E-1)[&rate=5.121433820798451E-4]:2.775209078583E-1)[&rate=5.121433820798451E-4]:3.438135190752E-2,22[&rate=5.121433820798451E-4]:9.053760073354E-1)[&rate=5.121433820798451E-4]:3.118465018676E-1)[&rate=5.121433820798451E-4]:1.816991251018E-2)[&rate=5.121433820798451E-4]:2.903963027802E-2)[&rate=5.121433820798451E-4]:7.177838945738E-2)[&rate=5.121433820798451E-4]:5.545355440221E-1)[&rate=5.121433820798451E-4]:5.325264449674E-1)[&rate=5.121433820798451E-4]:3.098635916387E-1,(33[&rate=5.121433820798451E-4]:5.908617890163E-1,36[&rate=5.121433820798451E-4]:6.263809146991E-1)[&rate=5.121433820798451E-4]:1.167408847561E-1)[&rate=5.121433820798451E-4]:3.920882809146E-3,(37[&rate=5.121433820798451E-4]:3.186442979869E-1,32[&rate=5.121433820798451E-4]:4.03343751539E-1)[&rate=5.121433820798451E-4]:3.327699689769E-1)[&rate=5.121433820798451E-4]:9.458913780278E-2,(34[&rate=5.121433820798451E-4]:5.239094161109E-1,(((62[&rate=5.121433820798451E-4]:6.060432942411E-1,(29[&rate=5.121433820798451E-4]:3.99733231616E-1,(((20[&rate=5.121433820798451E-4]:4.31007046185E-1,25[&rate=5.121433820798451E-4]:4.474454023494E-1)[&rate=5.121433820798451E-4]:4.163993643581E-1,(24[&rate=5.121433820798451E-4]:7.962385737156E-1,(7[&rate=5.121433820798451E-4]:3.969491832485E-1,6[&rate=5.121433820798451E-4]:3.969491832485E-1)[&rate=5.121433820798451E-4]:2.924400753986E-1)[&rate=5.121433820798451E-4]:6.212674093706E-2)[&rate=5.121433820798451E-4]:2.377914488585E-1,(2[&rate=5.121433820798451E-4]:3.205577933071E-1,28[&rate=5.121433820798451E-4]:5.479550535812E-1)[&rate=5.121433820798451E-4]:5.920373263684E-1)[&rate=5.121433820798451E-4]:1.44386391477E0)[&rate=5.121433820798451E-4]:1.489330134448E-1)[&rate=5.121433820798451E-4]:3.097171341422E-3,61[&rate=5.121433820798451E-4]:6.719819956371E-1)[&rate=5.121433820798451E-4]:3.998001169756E-2,(30[&rate=5.121433820798451E-4]:5.915173564326E-1,(14[&rate=5.121433820798451E-4]:2.676591036044E0,31[&rate=5.121433820798451E-4]:6.4574291867E-1)[&rate=5.121433820798451E-4]:4.192465055182E-4)[&rate=5.121433820798451E-4]:2.260716671221E-4)[&rate=5.121433820798451E-4]:3.204239377391E-3)[&rate=5.121433820798451E-4]:9.641092854655E-2);
tree STATE_23620000 [&joint=-18007.983227290817,lnP=-18007.983227290817] = [&R] ((34[&rate=6.336102913310237E-4]:5.56500167409E-1,(((((((28[&rate=6.336102913310237E-4]:6.435935574261E-1,2[&rate=6.336102913310237E-4]:4.16196297152E-1)[&rate=6.336102913310237E-4]:1.03026436405E-1,(20[&rate=6.336102913310237E-4]:3.822792674655E-1,25[&rate=6.336102913310237E-4]:3.987176236298E-1)[&rate=6.336102913310237E-4]:3.095462058176E-1)[&rate=6.336102913310237E-4]:2.649670729521E-1,(24[&rate=6.336102913310237E-4]:7.135928868381E-1,(7[&rate=6.336102913310237E-4]:1.924370223214E-1,6[&rate=6.336102913310237E-4]:1.924370223214E-1)[&rate=6.336102913310237E-4]:4.143065494482E-1)[&rate=6.336102913310237E-4]:2.541585635066E-1)[&rate=6.336102913310237E-4]:1.682219824134E0,61[&rate=6.336102913310237E-4]:6.299024070481E-1)[&rate=6.336102913310237E-4]:3.49599917801E-2,29[&rate=6.336102913310237E-4]:5.446438195933E-1)[&rate=6.336102913310237E-4]:4.719815381669E-2,(14[&rate=6.336102913310237E-4]:2.676621604529E0,30[&rate=6.336102913310237E-4]:5.911286784118E-1)[&rate=6.336102913310237E-4]:7.132949981994E-4)[&rate=6.336102913310237E-4]:4.542685465947E-4,62[&rate=6.336102913310237E-4]:6.496732911369E-1)[&rate=6.336102913310237E-4]:3.52421768186E-2)[&rate=6.336102913310237E-4]:1.187776524181E-1,((37[&rate=6.336102913310237E-4]:2.978146663324E-1,32[&rate=6.336102913310237E-4]:3.825141198844E-1)[&rate=6.336102913310237E-4]:3.493766817717E-1,(((33[&rate=6.336102913310237E-4]:5.376758345046E-1,36[&rate=6.336102913310237E-4]:5.731949601874E-1)[&rate=6.336102913310237E-4]:9.1919550767E-2,31[&rate=6.336102913310237E-4]:5.694860956539E-1)[&rate=6.336102913310237E-4]:4.606263691083E-2,(35[&rate=6.336102913310237E-4]:5.195646731087E-1,(38[&rate=6.336102913310237E-4]:8.536899136979E-1,(((16[&rate=6.336102913310237E-4]:3.453258875194E-1,3[&rate=6.336102913310237E-4]:2.302573943688E-1)[&rate=6.336102913310237E-4]:2.355554078418E-2,(13[&rate=6.336102913310237E-4]:2.547218917566E-1,5[&rate=6.336102913310237E-4]:1.999273712087E-1)[&rate=6.336102913310237E-4]:1.059403584647E-1)[&rate=6.336102913310237E-4]:9.274004647079E-1,((((((63[&rate=6.336102913310237E-4]:2.104442938951E-1,58[&rate=6.336102913310237E-4]:2.077045678677E-1)[&rate=6.336102913310237E-4]:3.511466589511E-1,(((54[&rate=6.336102913310237E-4]:5.534803376993E-1,47[&rate=6.336102913310237E-4]:3.781378719459E-1)[&rate=6.336102913310237E-4]:8.580242393454E-2,(42[&rate=6.336102913310237E-4]:1.331878310225E-1,40[&rate=6.336102913310237E-4]:1.331878310225E-1)[&rate=6.336102913310237E-4]:3.143141086936E-1)[&rate=6.336102913310237E-4]:1.297203311383E-1,52[&rate=6.336102913310237E-4]:5.169482982516E-1)[&rate=6.336102913310237E-4]:6.286490210897E-3)[&rate=6.336102913310237E-4]:1.875625433135E-1,(((17[&rate=6.336102913310237E-4]:5.361760196598E-1,11[&rate=6.336102913310237E-4]:4.978198552761E-1)[&rate=6.336102913310237E-4]:9.281392141244E-2,(44[&rate=6.336102913310237E-4]:4.338593626372E-1,((43[&rate=6.336102913310237E-4]:2.580384210476E-1,45[&rate=6.336102913310237E-4]:2.772165032393E-1)[&rate=6.336102913310237E-4]:8.885266725596E-2,(50[&rate=6.336102913310237E-4]:2.279226226252E-1,48[&rate=6.336102913310237E-4]:3.10114403447E-1)[&rate=6.336102913310237E-4]:5.86944930756E-2)[&rate=6.336102913310237E-4]:8.970800036098E-2)[&rate=6.336102913310237E-4]:1.321168798049E-1)[&rate=6.336102913310237E-4]:5.711412354735E-2,51[&rate=6.336102913310237E-4]:5.65556119414E-1)[&rate=6.336102913310237E-4]:1.45241212362E-1)[&rate=6.336102913310237E-4]:1.185700356414E-1,((((27[&rate=6.336102913310237E-4]:2.978948641331E-1,4[&rate=6.336102913310237E-4]:1.252921244071E-1)[&rate=6.336102913310237E-4]:2.806362843803E-1,(12[&rate=6.336102913310237E-4]:2.599870372938E-1,15[&rate=6.336102913310237E-4]:2.983432016775E-1)[&rate=6.336102913310237E-4]:2.034756180688E-1)[&rate=6.336102913310237E-4]:1.797841375953E-1,(8[&rate=6.336102913310237E-4]:6.273662353524E-1,49[&rate=6.336102913310237E-4]:6.355854134345E-1)[&rate=6.336102913310237E-4]:7.661379523521E-3)[&rate=6.336102913310237E-4]:5.778541860212E-2,(46[&rate=6.336102913310237E-4]:6.49718985033E-1,(53[&rate=6.336102913310237E-4]:6.536432285411E-1,41[&rate=6.336102913310237E-4]:6.235062422398E-1)[&rate=6.336102913310237E-4]:4.294934574149E-3)[&rate=6.336102913310237E-4]:4.58337744724E-2)[&rate=6.336102913310237E-4]:2.105269366792E-1)[&rate=6.336102913310237E-4]:2.477356735697E-1,(((1[&rate=6.336102913310237E-4]:5.963448901034E-2,((9[&rate=6.336102913310237E-4]:5.356151937498E-1,19[&rate=6.336102913310237E-4]:6.123275225169E-1)[&rate=6.336102913310237E-4]:6.415892407818E-2,26[&rate=6.336102913310237E-4]:7.011439808415E-1)[&rate=6.336102913310237E-4]:1.447918780318E-1)[&rate=6.336102913310237E-4]:1.278912340966E-1,22[&rate=6.336102913310237E-4]:9.683476409152E-1)[&rate=6.336102913310237E-4]:2.601856647921E-1,((((23[&rate=6.336102913310237E-4]:3.441195606946E-1,18[&rate=6.336102913310237E-4]:3.249414785029E-1)[&rate=6.336102913310237E-4]:7.10394803505E-2,21[&rate=6.336102913310237E-4]:4.042001369355E-1)[&rate=6.336102913310237E-4]:2.278117281073E-1,(10[&rate=6.336102913310237E-4]:3.594042683446E-1,55[&rate=6.336102913310237E-4]:3.402261861528E-1)[&rate=6.336102913310237E-4]:1.87676089849E-1)[&rate=6.336102913310237E-4]:5.455745758849E-1,39[&rate=6.336102913310237E-4]:2.690150942104E-2)[&rate=6.336102913310237E-4]:3.99879606699E-2)[&rate=6.336102913310237E-4]:1.843274897849E-2)[&rate=6.336102913310237E-4]:9.787380363546E-3,(((60[&rate=6.336102913310237E-4]:3.782171744263E-1,56[&rate=6.336102913310237E-4]:3.754774483987E-1)[&rate=6.336102913310237E-4]:1.486334067622E-1,59[&rate=6.336102913310237E-4]:5.213711291335E-1)[&rate=6.336102913310237E-4]:8.230499120098E-2,57[&rate=6.336102913310237E-4]:6.091555723895E-1)[&rate=6.336102913310237E-4]:7.325293695093E-1)[&rate=6.336102913310237E-4]:8.884352645522E-2)[&rate=6.336102913310237E-4]:6.752162398647E-1)[&rate=6.336102913310237E-4]:5.106236178582E-1)[&rate=6.336102913310237E-4]:1.697545512594E-1)[&rate=6.336102913310237E-4]:3.164261553931E-2)[&rate=6.336102913310237E-4]:1.537695318323E-1);
tree STATE_23622000 [&joint=-17997.070088457367,lnP=-17997.070088457367] = [&R] ((((((14[&rate=6.244982476069275E-4]:2.373423150461E0,29[&rate=6.244982476069275E-4]:2.879302243433E-1)[&rate=6.244982476069275E-4]:1.732455553565E-1,30[&rate=6.244982476069275E-4]:4.611757796998E-1)[&rate=6.244982476069275E-4]:1.579429718962E-2,((((28[&rate=6.244982476069275E-4]:5.336710323106E-1,2[&rate=6.244982476069275E-4]:3.062737720366E-1)[&rate=6.244982476069275E-4]:8.679892405158E-2,(20[&rate=6.244982476069275E-4]:3.384892200896E-1,25[&rate=6.244982476069275E-4]:3.549275762539E-1)[&rate=6.244982476069275E-4]:2.271862157246E-1)[&rate=6.244982476069275E-4]:2.627757800752E-1,(24[&rate=6.244982476069275E-4]:6.21118669698E-1,(7[&rate=6.244982476069275E-4]:2.369260372897E-1,6[&rate=6.244982476069275E-4]:2.369260372897E-1)[&rate=6.244982476069275E-4]:2.773433173398E-1)[&rate=6.244982476069275E-4]:2.18291450301E-1)[&rate=6.244982476069275E-4]:1.697561329319E0,34[&rate=6.244982476069275E-4]:3.256457512864E-1)[&rate=6.244982476069275E-4]:8.028607423682E-2)[&rate=6.244982476069275E-4]:4.878644391217E-2,61[&rate=6.244982476069275E-4]:6.459751000365E-1)[&rate=6.244982476069275E-4]:4.675945989458E-2,62[&rate=6.244982476069275E-4]:6.298930298765E-1)[&rate=6.244982476069275E-4]:1.445036982328E-1,((35[&rate=6.244982476069275E-4]:5.762401177456E-1,(38[&rate=6.244982476069275E-4]:7.700604866185E-1,((5[&rate=6.244982476069275E-4]:5.886572732415E-1,((16[&rate=6.244982476069275E-4]:4.387451327693E-1,3[&rate=6.244982476069275E-4]:3.236766396187E-1)[&rate=6.244982476069275E-4]:7.126092899146E-2,13[&rate=6.244982476069275E-4]:5.017868836785E-1)[&rate=6.244982476069275E-4]:1.416649101108E-1)[&rate=6.244982476069275E-4]:6.348956469619E-1,(((39[&rate=6.244982476069275E-4]:9.200235193527E-4,((((23[&rate=6.244982476069275E-4]:5.19253541273E-1,18[&rate=6.244982476069275E-4]:5.000754590813E-1)[&rate=6.244982476069275E-4]:1.72403918611E-1,21[&rate=6.244982476069275E-4]:6.806985557743E-1)[&rate=6.244982476069275E-4]:1.189863920737E-1,(10[&rate=6.244982476069275E-4]:6.029437046679E-1,55[&rate=6.244982476069275E-4]:5.837656224761E-1)[&rate=6.244982476069275E-4]:1.118097363309E-1)[&rate=6.244982476069275E-4]:3.408564915576E-1,((1[&rate=6.244982476069275E-4]:1.035536055707E-1,((9[&rate=6.244982476069275E-4]:5.552815819176E-1,19[&rate=6.244982476069275E-4]:6.319939106847E-1)[&rate=6.244982476069275E-4]:3.614476921805E-2,26[&rate=6.244982476069275E-4]:6.927962141492E-1)[&rate=6.244982476069275E-4]:1.970587612844E-1)[&rate=6.244982476069275E-4]:7.481443870052E-2,22[&rate=6.244982476069275E-4]:9.591899620794E-1)[&rate=6.244982476069275E-4]:1.923103814359E-1)[&rate=6.244982476069275E-4]:1.106351562039E-2)[&rate=6.244982476069275E-4]:3.379309507321E-2,((60[&rate=6.244982476069275E-4]:4.587790772968E-1,(59[&rate=6.244982476069275E-4]:4.431430479071E-1,56[&rate=6.244982476069275E-4]:4.458827739344E-1)[&rate=6.244982476069275E-4]:1.015657733478E-2)[&rate=6.244982476069275E-4]:1.476664013548E-1,57[&rate=6.244982476069275E-4]:6.064454786516E-1)[&rate=6.244982476069275E-4]:6.748429824068E-1)[&rate=6.244982476069275E-4]:4.954260620959E-2,((((63[&rate=6.244982476069275E-4]:2.309656474533E-1,58[&rate=6.244982476069275E-4]:2.28225921426E-1)[&rate=6.244982476069275E-4]:3.377022198537E-1,((54[&rate=6.244982476069275E-4]:5.651116953643E-1,((40[&rate=6.244982476069275E-4]:2.644502360421E-1,47[&rate=6.244982476069275E-4]:2.808885922064E-1)[&rate=6.244982476069275E-4]:4.727718703953E-2,42[&rate=6.244982476069275E-4]:3.117274230816E-1)[&rate=6.244982476069275E-4]:6.160345036495E-2)[&rate=6.244982476069275E-4]:1.872926019841E-1,52[&rate=6.244982476069275E-4]:5.003495028279E-1)[&rate=6.244982476069275E-4]:2.996220009538E-2)[&rate=6.244982476069275E-4]:3.418676093264E-2,(((17[&rate=6.244982476069275E-4]:4.335958663474E-1,11[&rate=6.244982476069275E-4]:3.952397019637E-1)[&rate=6.244982476069275E-4]:2.000369518986E-1,(44[&rate=6.244982476069275E-4]:3.035399298911E-1,(((50[&rate=6.244982476069275E-4]:9.299265472521E-2,48[&rate=6.244982476069275E-4]:1.751844355471E-1)[&rate=6.244982476069275E-4]:8.58235120783E-2,45[&rate=6.244982476069275E-4]:2.58268221598E-1)[&rate=6.244982476069275E-4]:3.630779361698E-2,43[&rate=6.244982476069275E-4]:2.753979330233E-1)[&rate=6.244982476069275E-4]:3.088172289524E-2)[&rate=6.244982476069275E-4]:2.670791897247E-1)[&rate=6.244982476069275E-4]:8.574559720492E-4,51[&rate=6.244982476069275E-4]:5.139423290125E-1)[&rate=6.244982476069275E-4]:5.055613484347E-2)[&rate=6.244982476069275E-4]:1.902304676426E-1,((((27[&rate=6.244982476069275E-4]:4.560276928185E-1,4[&rate=6.244982476069275E-4]:2.834249530925E-1)[&rate=6.244982476069275E-4]:1.335249803874E-1,(8[&rate=6.244982476069275E-4]:3.608477570751E-1,(12[&rate=6.244982476069275E-4]:2.142563018541E-1,15[&rate=6.244982476069275E-4]:2.526124662377E-1)[&rate=6.244982476069275E-4]:1.548106333031E-1)[&rate=6.244982476069275E-4]:1.054172448979E-1)[&rate=6.244982476069275E-4]:1.22513856023E-1,49[&rate=6.244982476069275E-4]:5.969980360781E-1)[&rate=6.244982476069275E-4]:8.862925187726E-2,(53[&rate=6.244982476069275E-4]:6.58084304319E-1,(46[&rate=6.244982476069275E-4]:4.361864452034E-1,41[&rate=6.244982476069275E-4]:4.142686369843E-1)[&rate=6.244982476069275E-4]:2.136786810333E-1)[&rate=6.244982476069275E-4]:3.028270966399E-2)[&rate=6.244982476069275E-4]:1.51293424365E-1)[&rate=6.244982476069275E-4]:3.213076152213E-1)[&rate=6.244982476069275E-4]:8.998212690815E-2)[&rate=6.244982476069275E-4]:6.013020869632E-1)[&rate=6.244982476069275E-4]:6.509284895745E-1)[&rate=6.244982476069275E-4]:9.500163958818E-2,((33[&rate=6.244982476069275E-4]:5.241797262202E-1,36[&rate=6.244982476069275E-4]:5.59698851903E-1)[&rate=6.244982476069275E-4]:1.136593559548E-1,((37[&rate=6.244982476069275E-4]:1.733538315539E-1,31[&rate=6.244982476069275E-4]:1.733538315539E-1)[&rate=6.244982476069275E-4]:2.276545195043E-1,32[&rate=6.244982476069275E-4]:4.857078046102E-1)[&rate=6.244982476069275E-4]:1.767214414991E-1)[&rate=6.244982476069275E-4]:1.974147297319E-2)[&rate=6.244982476069275E-4]:1.741932221414E-1);
tree STATE_23624000 [&joint=-18010.938189404227,lnP=-18010.938189404227] = [&R] (((61[&rate=6.631716954604468E-4]:7.192754964478E-1,((14[&rate=6.631716954604468E-4]:2.594086975819E0,30[&rate=6.631716954604468E-4]:5.085940497018E-1)[&rate=6.631716954604468E-4]:1.60076549288E-2,(29[&rate=6.631716954604468E-4]:3.23556381605E-1,(24[&rate=6.631716954604468E-4]:7.142969441693E-1,(((7[&rate=6.631716954604468E-4]:1.52103380842E-1,6[&rate=6.631716954604468E-4]:1.52103380842E-1)[&rate=6.631716954604468E-4]:3.711928387666E-1,(20[&rate=6.631716954604468E-4]:3.596913087311E-1,25[&rate=6.631716954604468E-4]:3.761296648954E-1)[&rate=6.631716954604468E-4]:2.594953218364E-1)[&rate=6.631716954604468E-4]:2.996292331625E-2,(28[&rate=6.631716954604468E-4]:6.391358384278E-1,2[&rate=6.631716954604468E-4]:4.117385781537E-1)[&rate=6.631716954604468E-4]:6.480823600406E-2)[&rate=6.631716954604468E-4]:5.418848617594E-2)[&rate=6.631716954604468E-4]:1.749546884101E0)[&rate=6.631716954604468E-4]:2.010453230256E-1)[&rate=6.631716954604468E-4]:7.44552125823E-2)[&rate=6.631716954604468E-4]:6.157062020177E-2,((38[&rate=6.631716954604468E-4]:8.509842264342E-1,((((5[&rate=6.631716954604468E-4]:4.990473305685E-1,13[&rate=6.631716954604468E-4]:5.538418511163E-1)[&rate=6.631716954604468E-4]:8.201268388956E-2,16[&rate=6.631716954604468E-4]:6.440737130882E-1)[&rate=6.631716954604468E-4]:4.270112504993E-2,3[&rate=6.631716954604468E-4]:5.717063449875E-1)[&rate=6.631716954604468E-4]:5.750183114141E-1,(((((59[&rate=6.631716954604468E-4]:2.287567588542E-1,60[&rate=6.631716954604468E-4]:2.342362109092E-1)[&rate=6.631716954604468E-4]:1.153310188112E-1,56[&rate=6.631716954604468E-4]:3.468275036928E-1)[&rate=6.631716954604468E-4]:1.212426942413E-1,57[&rate=6.631716954604468E-4]:4.708099239617E-1)[&rate=6.631716954604468E-4]:4.888257740201E-1,((((63[&rate=6.631716954604468E-4]:2.370673625859E-1,58[&rate=6.631716954604468E-4]:2.343276365586E-1)[&rate=6.631716954604468E-4]:3.1495741184E-1,(52[&rate=6.631716954604468E-4]:4.57547578053E-1,((47[&rate=6.631716954604468E-4]:2.796892305537E-1,(40[&rate=6.631716954604468E-4]:5.909199247615E-2,42[&rate=6.631716954604468E-4]:5.909199247615E-2)[&rate=6.631716954604468E-4]:2.041588819132E-1)[&rate=6.631716954604468E-4]:1.53170702839E-1,54[&rate=6.631716954604468E-4]:6.082023991461E-1)[&rate=6.631716954604468E-4]:1.013999734274E-1)[&rate=6.631716954604468E-4]:5.612103198925E-2)[&rate=6.631716954604468E-4]:1.025145074781E-1,(((44[&rate=6.631716954604468E-4]:4.075769313687E-1,(45[&rate=6.631716954604468E-4]:3.447988004058E-1,((50[&rate=6.631716954604468E-4]:9.564614730552E-2,48[&rate=6.631716954604468E-4]:1.778379281274E-1)[&rate=6.631716954604468E-4]:8.068662158038E-2,43[&rate=6.631716954604468E-4]:2.366067414887E-1)[&rate=6.631716954604468E-4]:8.901397672543E-2)[&rate=6.631716954604468E-4]:8.469593918196E-2)[&rate=6.631716954604468E-4]:1.933679061517E-1,51[&rate=6.631716954604468E-4]:5.43410590945E-1)[&rate=6.631716954604468E-4]:1.335900487909E-2,(17[&rate=6.631716954604468E-4]:4.067271936386E-1,11[&rate=6.631716954604468E-4]:3.683710292549E-1)[&rate=6.631716954604468E-4]:2.70590347391E-1)[&rate=6.631716954604468E-4]:5.941352169622E-2)[&rate=6.631716954604468E-4]:7.768513806295E-2,(49[&rate=6.631716954604468E-4]:6.331489132912E-1,((46[&rate=6.631716954604468E-4]:3.281856311861E-1,41[&rate=6.631716954604468E-4]:3.06267822967E-1)[&rate=6.631716954604468E-4]:2.748865299174E-1,((53[&rate=6.631716954604468E-4]:4.315357542395E-1,(12[&rate=6.631716954604468E-4]:3.353954264831E-1,15[&rate=6.631716954604468E-4]:3.737515908668E-1)[&rate=6.631716954604468E-4]:9.340060172887E-2)[&rate=6.631716954604468E-4]:2.890051804912E-2,(8[&rate=6.631716954604468E-4]:3.751343553993E-1,(27[&rate=6.631716954604468E-4]:2.061149506782E-1,4[&rate=6.631716954604468E-4]:3.351221095218E-2)[&rate=6.631716954604468E-4]:2.92307075954E-1)[&rate=6.631716954604468E-4]:7.434301277968E-2)[&rate=6.631716954604468E-4]:1.508550668971E-1)[&rate=6.631716954604468E-4]:2.459730013296E-2)[&rate=6.631716954604468E-4]:1.42911123114E-1)[&rate=6.631716954604468E-4]:1.097292185042E-2)[&rate=6.631716954604468E-4]:2.994355234856E-1,(39[&rate=6.631716954604468E-4]:5.457759828147E-4,((((23[&rate=6.631716954604468E-4]:5.234988730009E-1,18[&rate=6.631716954604468E-4]:5.043207908092E-1)[&rate=6.631716954604468E-4]:7.462401047083E-2,21[&rate=6.631716954604468E-4]:5.871639793621E-1)[&rate=6.631716954604468E-4]:1.261696838205E-1,(10[&rate=6.631716954604468E-4]:5.972900202213E-1,55[&rate=6.631716954604468E-4]:5.781119380295E-1)[&rate=6.631716954604468E-4]:3.111213611209E-2)[&rate=6.631716954604468E-4]:4.05396004275E-1,((1[&rate=6.631716954604468E-4]:9.8556722561E-2,22[&rate=6.631716954604468E-4]:8.793786403692E-1)[&rate=6.631716954604468E-4]:4.318451965154E-2,((9[&rate=6.631716954604468E-4]:3.815058847391E-1,19[&rate=6.631716954604468E-4]:4.582182135063E-1)[&rate=6.631716954604468E-4]:1.758558070469E-1,26[&rate=6.631716954604468E-4]:6.587315547996E-1)[&rate=6.631716954604468E-4]:2.693110572759E-1)[&rate=6.631716954604468E-4]:2.071254115465E-1)[&rate=6.631716954604468E-4]:3.250104003195E-2)[&rate=6.631716954604468E-4]:1.19501030188E-2)[&rate=6.631716954604468E-4]:1.369685034273E-1)[&rate=6.631716954604468E-4]:7.069992960602E-1)[&rate=6.631716954604468E-4]:6.684915559184E-1,(((35[&rate=6.631716954604468E-4]:4.697314749296E-1,34[&rate=6.631716954604468E-4]:2.702779230171E-1)[&rate=6.631716954604468E-4]:1.665253770328E-1,((37[&rate=6.631716954604468E-4]:1.968539350823E-1,31[&rate=6.631716954604468E-4]:1.968539350823E-1)[&rate=6.631716954604468E-4]:1.965349667535E-1,32[&rate=6.631716954604468E-4]:4.780883553878E-1)[&rate=6.631716954604468E-4]:1.690974583232E-1)[&rate=6.631716954604468E-4]:2.959530225865E-2,(33[&rate=6.631716954604468E-4]:5.522629789147E-1,36[&rate=6.631716954604468E-4]:5.877821045975E-1)[&rate=6.631716954604468E-4]:9.99279731207E-2)[&rate=6.631716954604468E-4]:8.874769684201E-3)[&rate=6.631716954604468E-4]:1.143159140558E-1)[&rate=6.631716954604468E-4]:1.924920855608E-1,62[&rate=6.631716954604468E-4]:9.104966721558E-1);
tree STATE_23626000 [&joint=-18013.909398837965,lnP=-18013.909398837965] = [&R] ((14[&rate=5.729280300431224E-4]:2.606196701345E0,61[&rate=5.729280300431224E-4]:6.409223544627E-1)[&rate=5.729280300431224E-4]:1.210545723016E-1,((((38[&rate=5.729280300431224E-4]:9.792108730887E-1,(((3[&rate=5.729280300431224E-4]:3.141626703573E-1,16[&rate=5.729280300431224E-4]:4.292311635079E-1)[&rate=5.729280300431224E-4]:3.499394301711E-1,(5[&rate=5.729280300431224E-4]:3.36880282232E-1,13[&rate=5.729280300431224E-4]:3.916748027799E-1)[&rate=5.729280300431224E-4]:3.792766128168E-1)[&rate=5.729280300431224E-4]:4.787780633383E-1,(((((56[&rate=5.729280300431224E-4]:4.543556997977E-1,59[&rate=5.729280300431224E-4]:4.516159737704E-1)[&rate=5.729280300431224E-4]:6.078506904661E-2,60[&rate=5.729280300431224E-4]:5.178804948719E-1)[&rate=5.729280300431224E-4]:1.275994106141E-1,57[&rate=5.729280300431224E-4]:6.45479905486E-1)[&rate=5.729280300431224E-4]:6.476890095949E-1,(39[&rate=5.729280300431224E-4]:3.735195048831E-3,((((23[&rate=5.729280300431224E-4]:4.67841619666E-1,18[&rate=5.729280300431224E-4]:4.486635374742E-1)[&rate=5.729280300431224E-4]:1.387647066332E-1,21[&rate=5.729280300431224E-4]:5.956474221895E-1)[&rate=5.729280300431224E-4]:1.795151665081E-1,(10[&rate=5.729280300431224E-4]:4.63974453839E-1,55[&rate=5.729280300431224E-4]:4.447963716473E-1)[&rate=5.729280300431224E-4]:2.262566280093E-1)[&rate=5.729280300431224E-4]:3.710495190391E-1,((1[&rate=5.729280300431224E-4]:4.088113290669E-2,((9[&rate=5.729280300431224E-4]:3.561634413175E-1,19[&rate=5.729280300431224E-4]:4.328757700846E-1)[&rate=5.729280300431224E-4]:1.052252904438E-1,26[&rate=5.729280300431224E-4]:5.627585947749E-1)[&rate=5.729280300431224E-4]:2.644239079948E-1)[&rate=5.729280300431224E-4]:6.286764328162E-2,22[&rate=5.729280300431224E-4]:8.845706939965E-1)[&rate=5.729280300431224E-4]:2.726003178497E-1)[&rate=5.729280300431224E-4]:8.208018818908E-3)[&rate=5.729280300431224E-4]:4.28583775662E-2)[&rate=5.729280300431224E-4]:6.371762162889E-3,((((63[&rate=5.729280300431224E-4]:2.605670651431E-1,58[&rate=5.729280300431224E-4]:2.578273391158E-1)[&rate=5.729280300431224E-4]:1.733266610151E-1,(52[&rate=5.729280300431224E-4]:2.559182482166E-1,((40[&rate=5.729280300431224E-4]:7.681924275637E-2,42[&rate=5.729280300431224E-4]:7.681924275637E-2)[&rate=5.729280300431224E-4]:1.551264780149E-1,(54[&rate=5.729280300431224E-4]:2.61079771839E-1,47[&rate=5.729280300431224E-4]:8.573730608563E-2)[&rate=5.729280300431224E-4]:1.6264677085E-1)[&rate=5.729280300431224E-4]:8.424650004814E-2)[&rate=5.729280300431224E-4]:1.396193135579E-1)[&rate=5.729280300431224E-4]:1.762233788829E-1,((51[&rate=5.729280300431224E-4]:4.550199631219E-1,(17[&rate=5.729280300431224E-4]:3.695542175282E-1,11[&rate=5.729280300431224E-4]:3.311980531445E-1)[&rate=5.729280300431224E-4]:2.060136907993E-1)[&rate=5.729280300431224E-4]:7.274880411877E-2,(((50[&rate=5.729280300431224E-4]:3.406545053067E-1,48[&rate=5.729280300431224E-4]:4.228462861285E-1)[&rate=5.729280300431224E-4]:2.718326920659E-2,45[&rate=5.729280300431224E-4]:4.472898293078E-1)[&rate=5.729280300431224E-4]:7.813279012004E-2,(43[&rate=5.729280300431224E-4]:4.158790214966E-1,44[&rate=5.729280300431224E-4]:4.131392954693E-1)[&rate=5.729280300431224E-4]:9.036551573946E-2)[&rate=5.729280300431224E-4]:8.17982026074E-2)[&rate=5.729280300431224E-4]:4.399217341669E-2)[&rate=5.729280300431224E-4]:3.949424543188E-1,(((8[&rate=5.729280300431224E-4]:1.810825652278E-1,53[&rate=5.729280300431224E-4]:1.920414693375E-1)[&rate=5.729280300431224E-4]:3.370979610948E-1,((12[&rate=5.729280300431224E-4]:3.241729463028E-1,15[&rate=5.729280300431224E-4]:3.625291106865E-1)[&rate=5.729280300431224E-4]:1.953754115095E-1,(27[&rate=5.729280300431224E-4]:4.346613757705E-1,4[&rate=5.729280300431224E-4]:2.620586360445E-1)[&rate=5.729280300431224E-4]:1.999554751926E-1)[&rate=5.729280300431224E-4]:6.851346592417E-3)[&rate=5.729280300431224E-4]:3.742713879941E-2,((46[&rate=5.729280300431224E-4]:3.660293530388E-1,49[&rate=5.729280300431224E-4]:3.715088050935E-1)[&rate=5.729280300431224E-4]:1.419359509762E-1,41[&rate=5.729280300431224E-4]:4.860474957959E-1)[&rate=5.729280300431224E-4]:5.038208713441E-2)[&rate=5.729280300431224E-4]:4.850683325939E-1)[&rate=5.729280300431224E-4]:7.804276171946E-2)[&rate=5.729280300431224E-4]:9.265455511613E-2)[&rate=5.729280300431224E-4]:8.390704352496E-1)[&rate=5.729280300431224E-4]:5.382932380617E-1,(30[&rate=5.729280300431224E-4]:5.376432348684E-1,(62[&rate=5.729280300431224E-4]:5.329408142814E-1,29[&rate=5.729280300431224E-4]:4.755637651011E-1)[&rate=5.729280300431224E-4]:6.207946976736E-2)[&rate=5.729280300431224E-4]:6.696717288195E-3)[&rate=5.729280300431224E-4]:3.23927336829E-2,((28[&rate=5.729280300431224E-4]:5.378172246649E-1,2[&rate=5.729280300431224E-4]:3.104199643908E-1)[&rate=5.729280300431224E-4]:2.872528190598E-1,((7[&rate=5.729280300431224E-4]:2.636666587576E-1,6[&rate=5.729280300431224E-4]:2.636666587576E-1)[&rate=5.729280300431224E-4]:3.757555358892E-1,((20[&rate=5.729280300431224E-4]:4.848496213674E-1,25[&rate=5.729280300431224E-4]:5.012879775318E-1)[&rate=5.729280300431224E-4]:2.153848681955E-1,24[&rate=5.729280300431224E-4]:7.111933936726E-1)[&rate=5.729280300431224E-4]:3.507811604269E-2)[&rate=5.729280300431224E-4]:3.496291757099E-2)[&rate=5.729280300431224E-4]:1.935785705218E0)[&rate=5.729280300431224E-4]:3.128381959183E-2,((((37[&rate=5.729280300431224E-4]:2.085459274821E-1,31[&rate=5.729280300431224E-4]:2.085459274821E-1)[&rate=5.729280300431224E-4]:1.802344043217E-1,32[&rate=5.729280300431224E-4]:4.734797853558E-1)[&rate=5.729280300431224E-4]:1.818149413848E-1,(33[&rate=5.729280300431224E-4]:5.348174872557E-1,36[&rate=5.729280300431224E-4]:5.703366129385E-1)[&rate=5.729280300431224E-4]:9.588707555053E-2)[&rate=5.729280300431224E-4]:2.718215465367E-3,(35[&rate=5.729280300431224E-4]:5.778225431188E-1,34[&rate=5.729280300431224E-4]:3.783689912064E-1)[&rate=5.729280300431224E-4]:6.926143733837E-2)[&rate=5.729280300431224E-4]:8.934782552042E-2)[&rate=5.729280300431224E-4]:3.374184209798E-2);
tree STATE_23628000 [&joint=-18004.8198636431,lnP=-18004.8198636431] = [&R] (((30[&rate=6.985852061604661E-4]:6.375607306937E-1,(((28[&rate=6.985852061604661E-4]:6.676839190638E-1,(24[&rate=6.985852061604661E-4]:4.846833388468E-1,(7[&rate=6.985852061604661E-4]:1.062933577111E-1,6[&rate=6.985852061604661E-4]:1.062933577111E-1)[&rate=6.985852061604661E-4]:2.715406660672E-1)[&rate=6.985852061604661E-4]:1.391649637785E-1)[&rate=6.985852061604661E-4]:3.994942429272E-2,(20[&rate=6.985852061604661E-4]:4.955596827776E-1,25[&rate=6.985852061604661E-4]:5.11998038942E-1)[&rate=6.985852061604661E-4]:1.572791400308E-1)[&rate=6.985852061604661E-4]:1.141045037706E-1,2[&rate=6.985852061604661E-4]:5.94340586853E-1)[&rate=6.985852061604661E-4]:1.99994594667E0)[&rate=6.985852061604661E-4]:1.042630681901E-2,14[&rate=6.985852061604661E-4]:2.73347996363E0)[&rate=6.985852061604661E-4]:2.361657828688E-1,((62[&rate=6.985852061604661E-4]:6.613770390023E-1,(29[&rate=6.985852061604661E-4]:6.018628355371E-1,((38[&rate=6.985852061604661E-4]:9.408156227501E-1,((5[&rate=6.985852061604661E-4]:5.336211637072E-1,((3[&rate=6.985852061604661E-4]:2.245579263977E-1,16[&rate=6.985852061604661E-4]:3.396264195483E-1)[&rate=6.985852061604661E-4]:1.933137186864E-1,13[&rate=6.985852061604661E-4]:5.247209601524E-1)[&rate=6.985852061604661E-4]:6.369472410266E-2)[&rate=6.985852061604661E-4]:7.813310298868E-1,(((((56[&rate=6.985852061604661E-4]:1.957456435457E-1,60[&rate=6.985852061604661E-4]:1.984853695733E-1)[&rate=6.985852061604661E-4]:1.158968921103E-1,59[&rate=6.985852061604661E-4]:3.089028096286E-1)[&rate=6.985852061604661E-4]:1.466669333753E-1,57[&rate=6.985852061604661E-4]:4.610491950588E-1)[&rate=6.985852061604661E-4]:8.225923972791E-1,(((((54[&rate=6.985852061604661E-4]:5.979795714962E-1,((40[&rate=6.985852061604661E-4]:5.401171835889E-2,42[&rate=6.985852061604661E-4]:5.401171835889E-2)[&rate=6.985852061604661E-4]:3.258130206927E-1,47[&rate=6.985852061604661E-4]:3.96263095216E-1)[&rate=6.985852061604661E-4]:2.637401052686E-2)[&rate=6.985852061604661E-4]:2.212198640342E-1,52[&rate=6.985852061604661E-4]:5.671446410099E-1)[&rate=6.985852061604661E-4]:4.04693862751E-2,(63[&rate=6.985852061604661E-4]:3.025145518875E-1,58[&rate=6.985852061604661E-4]:2.997748258601E-1)[&rate=6.985852061604661E-4]:3.434556397812E-1)[&rate=6.985852061604661E-4]:9.567541767024E-2,((51[&rate=6.985852061604661E-4]:6.05224648669E-1,(17[&rate=6.985852061604661E-4]:5.277234508395E-1,11[&rate=6.985852061604661E-4]:4.893672864558E-1)[&rate=6.985852061604661E-4]:1.980491430351E-1)[&rate=6.985852061604661E-4]:3.428311449692E-2,((44[&rate=6.985852061604661E-4]:3.859012806831E-1,43[&rate=6.985852061604661E-4]:3.886410067105E-1)[&rate=6.985852061604661E-4]:1.343378853866E-1,(45[&rate=6.985852061604661E-4]:5.074564569361E-1,(50[&rate=6.985852061604661E-4]:3.301164887117E-1,48[&rate=6.985852061604661E-4]:4.123082695336E-1)[&rate=6.985852061604661E-4]:9.78879134299E-2)[&rate=6.985852061604661E-4]:3.47005173527E-2)[&rate=6.985852061604661E-4]:1.768028436716E-1)[&rate=6.985852061604661E-4]:6.378168178923E-2)[&rate=6.985852061604661E-4]:9.529249451612E-2,((((27[&rate=6.985852061604661E-4]:3.82074983094E-1,4[&rate=6.985852061604661E-4]:2.09472243368E-1)[&rate=6.985852061604661E-4]:1.030585523847E-1,8[&rate=6.985852061604661E-4]:3.618458642458E-1)[&rate=6.985852061604661E-4]:6.748998720959E-2,(12[&rate=6.985852061604661E-4]:3.373147189557E-1,15[&rate=6.985852061604661E-4]:3.756708833394E-1)[&rate=6.985852061604661E-4]:1.002403105817E-1)[&rate=6.985852061604661E-4]:1.48588343862E-1,(41[&rate=6.985852061604661E-4]:4.359142325216E-1,((46[&rate=6.985852061604661E-4]:3.674739087202E-1,49[&rate=6.985852061604661E-4]:3.729533607749E-1)[&rate=6.985852061604661E-4]:2.80059354926E-2,53[&rate=6.985852061604661E-4]:4.036990222951E-1)[&rate=6.985852061604661E-4]:6.23521965279E-2)[&rate=6.985852061604661E-4]:1.228318806041E-1)[&rate=6.985852061604661E-4]:2.946303468937E-1)[&rate=6.985852061604661E-4]:2.302651323185E-1)[&rate=6.985852061604661E-4]:3.652454455561E-3,(39[&rate=6.985852061604661E-4]:5.950427361912E-3,((((23[&rate=6.985852061604661E-4]:3.493476246927E-1,18[&rate=6.985852061604661E-4]:3.30169542501E-1)[&rate=6.985852061604661E-4]:1.535764627613E-1,21[&rate=6.985852061604661E-4]:4.919651833444E-1)[&rate=6.985852061604661E-4]:1.329326907178E-1,(10[&rate=6.985852061604661E-4]:4.275407803601E-1,55[&rate=6.985852061604661E-4]:4.083626981684E-1)[&rate=6.985852061604661E-4]:1.124255868529E-1)[&rate=6.985852061604661E-4]:4.02205850237E-1,((1[&rate=6.985852061604661E-4]:1.233724323724E-2,((19[&rate=6.985852061604661E-4]:3.362369831637E-1,9[&rate=6.985852061604661E-4]:2.595246543965E-1)[&rate=6.985852061604661E-4]:2.234885018142E-1,26[&rate=6.985852061604661E-4]:5.843830192243E-1)[&rate=6.985852061604661E-4]:2.142555938759E-1)[&rate=6.985852061604661E-4]:4.781165615386E-2,22[&rate=6.985852061604661E-4]:8.409708171993E-1)[&rate=6.985852061604661E-4]:1.970918112095E-1)[&rate=6.985852061604661E-4]:1.295316345695E-1)[&rate=6.985852061604661E-4]:3.476827696575E-2)[&rate=6.985852061604661E-4]:2.249184207732E-1)[&rate=6.985852061604661E-4]:6.806579497041E-1)[&rate=6.985852061604661E-4]:6.071056702382E-1,((34[&rate=6.985852061604661E-4]:4.367118680438E-1,(35[&rate=6.985852061604661E-4]:5.896644124158E-1,(33[&rate=6.985852061604661E-4]:4.716361282889E-1,36[&rate=6.985852061604661E-4]:5.071552539718E-1)[&rate=6.985852061604661E-4]:1.043670819412E-1)[&rate=6.985852061604661E-4]:4.650100754056E-2)[&rate=6.985852061604661E-4]:4.515745267348E-2,((37[&rate=6.985852061604661E-4]:4.109297731356E-1,31[&rate=6.985852061604661E-4]:4.109297731356E-1)[&rate=6.985852061604661E-4]:1.368819680254E-1,32[&rate=6.985852061604661E-4]:6.32511194713E-1)[&rate=6.985852061604661E-4]:5.974063966551E-2)[&rate=6.985852061604661E-4]:2.184956191104E-2)[&rate=6.985852061604661E-4]:2.710570154253E-2)[&rate=6.985852061604661E-4]:2.137154284894E-3)[&rate=6.985852061604661E-4]:1.140248126549E-1,61[&rate=6.985852061604661E-4]:8.382433817118E-1)[&rate=6.985852061604661E-4]:1.661280179046E-1);
tree STATE_23630000 [&joint=-18019.897174597587,lnP=-18019.897174597587] = [&R] ((62[&rate=6.853423589013565E-4]:6.700046452811E-1,(((14[&rate=6.853423589013565E-4]:2.568198433533E0,29[&rate=6.853423589013565E-4]:4.827055074158E-1)[&rate=6.853423589013565E-4]:1.841149972561E-2,((((20[&rate=6.853423589013565E-4]:2.464406299503E-1,25[&rate=6.853423589013565E-4]:2.628789861147E-1)[&rate=6.853423589013565E-4]:2.905879190594E-1,28[&rate=6.853423589013565E-4]:5.918230695577E-1)[&rate=6.853423589013565E-4]:4.973489982553E-2,2[&rate=6.853423589013565E-4]:4.141607091092E-1)[&rate=6.853423589013565E-4]:1.451302352776E-1,(24[&rate=6.853423589013565E-4]:4.786714067592E-1,(7[&rate=6.853423589013565E-4]:1.36754419403E-1,6[&rate=6.853423589013565E-4]:1.36754419403E-1)[&rate=6.853423589013565E-4]:2.350676722877E-1)[&rate=6.853423589013565E-4]:2.641811814633E-1)[&rate=6.853423589013565E-4]:1.898551865584E0)[&rate=6.853423589013565E-4]:1.453070757341E-2,(61[&rate=6.853423589013565E-4]:6.051753481598E-1,(38[&rate=6.853423589013565E-4]:1.241626567302E0,((13[&rate=6.853423589013565E-4]:5.311028018782E-1,((16[&rate=6.853423589013565E-4]:4.768043247951E-1,3[&rate=6.853423589013565E-4]:3.617358316445E-1)[&rate=6.853423589013565E-4]:4.208070805729E-2,5[&rate=6.853423589013565E-4]:4.558713342222E-1)[&rate=6.853423589013565E-4]:2.043694710813E-2)[&rate=6.853423589013565E-4]:1.025852613894E0,((((((51[&rate=6.853423589013565E-4]:6.904239911705E-1,(((44[&rate=6.853423589013565E-4]:2.23919450873E-1,43[&rate=6.853423589013565E-4]:2.266591769003E-1)[&rate=6.853423589013565E-4]:2.614664891227E-1,(45[&rate=6.853423589013565E-4]:4.495174831928E-1,(48[&rate=6.853423589013565E-4]:3.575430819746E-1,50[&rate=6.853423589013565E-4]:2.753513011528E-1)[&rate=6.853423589013565E-4]:9.471412724555E-2)[&rate=6.853423589013565E-4]:5.778626502196E-2)[&rate=6.853423589013565E-4]:1.795853658808E-1,(17[&rate=6.853423589013565E-4]:5.690117443727E-1,11[&rate=6.853423589013565E-4]:5.30655579989E-1)[&rate=6.853423589013565E-4]:1.58973260134E-1)[&rate=6.853423589013565E-4]:8.29869318694E-2)[&rate=6.853423589013565E-4]:4.612531431241E-2,(63[&rate=6.853423589013565E-4]:3.452518953456E-1,58[&rate=6.853423589013565E-4]:3.425121693183E-1)[&rate=6.853423589013565E-4]:4.296535745209E-1)[&rate=6.853423589013565E-4]:2.835141860558E-2,(((42[&rate=6.853423589013565E-4]:2.493059724004E-1,40[&rate=6.853423589013565E-4]:2.493059724004E-1)[&rate=6.853423589013565E-4]:7.928680239566E-2,(54[&rate=6.853423589013565E-4]:2.713211392978E-1,47[&rate=6.853423589013565E-4]:9.597867354445E-2)[&rate=6.853423589013565E-4]:2.49052457416E-1)[&rate=6.853423589013565E-4]:4.172227543721E-1,52[&rate=6.853423589013565E-4]:6.855415565654E-1)[&rate=6.853423589013565E-4]:7.935916752308E-2)[&rate=6.853423589013565E-4]:1.631597657199E-1,((((27[&rate=6.853423589013565E-4]:3.393513680485E-1,4[&rate=6.853423589013565E-4]:1.667486283225E-1)[&rate=6.853423589013565E-4]:3.563062540531E-1,8[&rate=6.853423589013565E-4]:5.723699508687E-1)[&rate=6.853423589013565E-4]:5.864775597608E-2,(12[&rate=6.853423589013565E-4]:5.346883343359E-1,15[&rate=6.853423589013565E-4]:5.730444987196E-1)[&rate=6.853423589013565E-4]:1.045485505909E-1)[&rate=6.853423589013565E-4]:9.01901758694E-2,((46[&rate=6.853423589013565E-4]:4.871094001794E-1,49[&rate=6.853423589013565E-4]:4.925888522341E-1)[&rate=6.853423589013565E-4]:8.450004350387E-2,(41[&rate=6.853423589013565E-4]:4.097486456053E-1,53[&rate=6.853423589013565E-4]:4.398856319067E-1)[&rate=6.853423589013565E-4]:1.399429898588E-1)[&rate=6.853423589013565E-4]:1.523381650583E-1)[&rate=6.853423589013565E-4]:2.80825209834E-1)[&rate=6.853423589013565E-4]:1.02625643616E-1,((60[&rate=6.853423589013565E-4]:2.678391269216E-1,(59[&rate=6.853423589013565E-4]:2.220498552458E-1,56[&rate=6.853423589013565E-4]:2.247895812732E-1)[&rate=6.853423589013565E-4]:4.030981962089E-2)[&rate=6.853423589013565E-4]:2.942498343919E-1,57[&rate=6.853423589013565E-4]:5.620889613136E-1)[&rate=6.853423589013565E-4]:7.233916926589E-1)[&rate=6.853423589013565E-4]:6.74663953841E-2,((((23[&rate=6.853423589013565E-4]:2.779827373403E-1,18[&rate=6.853423589013565E-4]:2.588046551486E-1)[&rate=6.853423589013565E-4]:2.289152744705E-1,21[&rate=6.853423589013565E-4]:4.959391077011E-1)[&rate=6.853423589013565E-4]:3.003005492433E-1,(10[&rate=6.853423589013565E-4]:4.922558042549E-1,55[&rate=6.853423589013565E-4]:4.730777220631E-1)[&rate=6.853423589013565E-4]:2.190523458403E-1)[&rate=6.853423589013565E-4]:3.587635517921E-1,(((1[&rate=6.853423589013565E-4]:7.933057612458E-2,((19[&rate=6.853423589013565E-4]:5.615728268301E-1,9[&rate=6.853423589013565E-4]:4.848604980629E-1)[&rate=6.853423589013565E-4]:6.886106055869E-2,26[&rate=6.853423589013565E-4]:6.550914216352E-1)[&rate=6.853423589013565E-4]:2.105405243523E-1)[&rate=6.853423589013565E-4]:4.471620326478E-2,22[&rate=6.853423589013565E-4]:9.048686971976E-1)[&rate=6.853423589013565E-4]:2.577748977142E-1,39[&rate=6.853423589013565E-4]:9.997592954729E-4)[&rate=6.853423589013565E-4]:3.318517934373E-3)[&rate=6.853423589013565E-4]:1.02053429661E-1)[&rate=6.853423589013565E-4]:3.4647411984E-1)[&rate=6.853423589013565E-4]:7.94260192626E-1)[&rate=6.853423589013565E-4]:2.164943606168E-1)[&rate=6.853423589013565E-4]:3.069094578991E-2)[&rate=6.853423589013565E-4]:9.697988138593E-2)[&rate=6.853423589013565E-4]:2.51434859928E-2,((34[&rate=6.853423589013565E-4]:3.747843321641E-1,(35[&rate=6.853423589013565E-4]:4.245661599363E-1,((37[&rate=6.853423589013565E-4]:1.132052106817E-1,31[&rate=6.853423589013565E-4]:1.132052106817E-1)[&rate=6.853423589013565E-4]:1.215068627552E-1,32[&rate=6.853423589013565E-4]:3.19411526989E-1)[&rate=6.853423589013565E-4]:1.16083594696E-1)[&rate=6.853423589013565E-4]:1.496717241403E-1)[&rate=6.853423589013565E-4]:1.238538744877E-1,(30[&rate=6.853423589013565E-4]:4.774885218982E-1,(33[&rate=6.853423589013565E-4]:5.26762661772E-1,36[&rate=6.853423589013565E-4]:5.622817874549E-1)[&rate=6.853423589013565E-4]:6.547995848689E-2)[&rate=6.853423589013565E-4]:9.218793611966E-2)[&rate=6.853423589013565E-4]:6.809462407565E-2);
tree STATE_23632000 [&joint=-18005.14965554173,lnP=-18005.14965554173] = [&R] ((((((24[&rate=5.985921605406976E-4]:6.002412675863E-1,(7[&rate=5.985921605406976E-4]:1.42687915824E-1,6[&rate=5.985921605406976E-4]:1.42687915824E-1)[&rate=5.985921605406976E-4]:3.507040366937E-1)[&rate=5.985921605406976E-4]:2.776541618506E-1,((20[&rate=5.985921605406976E-4]:2.766589711612E-1,25[&rate=5.985921605406976E-4]:2.930973273256E-1)[&rate=5.985921605406976E-4]:4.297992703713E-1,28[&rate=5.985921605406976E-4]:7.612527620805E-1)[&rate=5.985921605406976E-4]:1.604782837947E-1)[&rate=5.985921605406976E-4]:2.445188540424E-1,2[&rate=5.985921605406976E-4]:9.388526396436E-1)[&rate=5.985921605406976E-4]:1.51811955417E0,29[&rate=5.985921605406976E-4]:5.002463909841E-1)[&rate=5.985921605406976E-4]:1.098885318211E-2,(30[&rate=5.985921605406976E-4]:4.670242734583E-1,((((38[&rate=5.985921605406976E-4]:6.060376716667E-1,(((16[&rate=5.985921605406976E-4]:5.558099289682E-1,3[&rate=5.985921605406976E-4]:4.407414358176E-1)[&rate=5.985921605406976E-4]:4.508236267447E-1,(13[&rate=5.985921605406976E-4]:5.928173885166E-1,5[&rate=5.985921605406976E-4]:5.380228679688E-1)[&rate=5.985921605406976E-4]:4.055969891139E-1)[&rate=5.985921605406976E-4]:2.697739831672E-1,((((((((47[&rate=5.985921605406976E-4]:3.382146256068E-2,54[&rate=5.985921605406976E-4]:2.091639283141E-1)[&rate=5.985921605406976E-4]:5.016729583437E-1,(42[&rate=5.985921605406976E-4]:1.546171227152E-1,40[&rate=5.985921605406976E-4]:1.546171227152E-1)[&rate=5.985921605406976E-4]:3.644389420248E-1)[&rate=5.985921605406976E-4]:2.779115443072E-1,52[&rate=5.985921605406976E-4]:7.366936364444E-1)[&rate=5.985921605406976E-4]:1.015826586614E-1,(63[&rate=5.985921605406976E-4]:5.508970578495E-1,58[&rate=5.985921605406976E-4]:5.481573318221E-1)[&rate=5.985921605406976E-4]:3.2573540164E-1)[&rate=5.985921605406976E-4]:7.108517430567E-2,(((44[&rate=5.985921605406976E-4]:3.751320587572E-1,43[&rate=5.985921605406976E-4]:3.778717847845E-1)[&rate=5.985921605406976E-4]:1.395272976304E-1,(45[&rate=5.985921605406976E-4]:5.30507705609E-1,(48[&rate=5.985921605406976E-4]:4.445953061445E-1,50[&rate=5.985921605406976E-4]:3.624035253227E-1)[&rate=5.985921605406976E-4]:8.865212549185E-2)[&rate=5.985921605406976E-4]:6.069458997645E-3)[&rate=5.985921605406976E-4]:3.131818617538E-1,((17[&rate=5.985921605406976E-4]:5.358487112629E-1,11[&rate=5.985921605406976E-4]:4.974925468792E-1)[&rate=5.985921605406976E-4]:1.104894724412E-1,51[&rate=5.985921605406976E-4]:5.257902384985E-1)[&rate=5.985921605406976E-4]:2.445167330674E-1)[&rate=5.985921605406976E-4]:1.390544978455E-1)[&rate=5.985921605406976E-4]:5.284839214269E-2,((((41[&rate=5.985921605406976E-4]:4.473669753808E-1,49[&rate=5.985921605406976E-4]:4.747642356546E-1)[&rate=5.985921605406976E-4]:6.070454538296E-2,46[&rate=5.985921605406976E-4]:5.299893289829E-1)[&rate=5.985921605406976E-4]:6.440131371965E-2,(((27[&rate=5.985921605406976E-4]:3.409278109634E-1,4[&rate=5.985921605406976E-4]:1.683250712374E-1)[&rate=5.985921605406976E-4]:2.934817310692E-1,8[&rate=5.985921605406976E-4]:5.111218707997E-1)[&rate=5.985921605406976E-4]:2.580081280943E-2,53[&rate=5.985921605406976E-4]:5.478815877188E-1)[&rate=5.985921605406976E-4]:5.472823306605E-2)[&rate=5.985921605406976E-4]:1.628907452873E-2,(12[&rate=5.985921605406976E-4]:4.995329557764E-1,15[&rate=5.985921605406976E-4]:5.3788912016E-1)[&rate=5.985921605406976E-4]:1.166262135096E-1)[&rate=5.985921605406976E-4]:4.2824247309E-1)[&rate=5.985921605406976E-4]:7.323999896245E-2,((59[&rate=5.985921605406976E-4]:3.467438793008E-1,(60[&rate=5.985921605406976E-4]:1.72686488134E-1,56[&rate=5.985921605406976E-4]:1.699467621064E-1)[&rate=5.985921605406976E-4]:1.795368432218E-1)[&rate=5.985921605406976E-4]:7.353984809242E-2,57[&rate=5.985921605406976E-4]:4.257631794482E-1)[&rate=5.985921605406976E-4]:8.644812016165E-1)[&rate=5.985921605406976E-4]:5.064669959662E-2,(39[&rate=5.985921605406976E-4]:3.526895465903E-3,(((1[&rate=5.985921605406976E-4]:1.489977922541E-1,((26[&rate=5.985921605406976E-4]:5.833501100034E-1,19[&rate=5.985921605406976E-4]:5.586925757569E-1)[&rate=5.985921605406976E-4]:3.332930841431E-2,9[&rate=5.985921605406976E-4]:5.153095554041E-1)[&rate=5.985921605406976E-4]:3.186197436994E-1)[&rate=5.985921605406976E-4]:3.98451849335E-2,22[&rate=5.985921605406976E-4]:9.696648949958E-1)[&rate=5.985921605406976E-4]:1.424096118889E-1,(((23[&rate=5.985921605406976E-4]:3.066841031622E-1,18[&rate=5.985921605406976E-4]:2.875060209705E-1)[&rate=5.985921605406976E-4]:2.949942413828E-1,21[&rate=5.985921605406976E-4]:5.907194404354E-1)[&rate=5.985921605406976E-4]:4.838963418185E-2,(10[&rate=5.985921605406976E-4]:5.024207519525E-1,55[&rate=5.985921605406976E-4]:4.832426697608E-1)[&rate=5.985921605406976E-4]:5.175681581553E-2)[&rate=5.985921605406976E-4]:4.620065281577E-1)[&rate=5.985921605406976E-4]:5.309622419758E-2)[&rate=5.985921605406976E-4]:9.078884272962E-2)[&rate=5.985921605406976E-4]:6.976303356131E-2)[&rate=5.985921605406976E-4]:4.474383519648E-1)[&rate=5.985921605406976E-4]:7.258625561262E-1,62[&rate=5.985921605406976E-4]:4.161131179795E-1)[&rate=5.985921605406976E-4]:9.007861329849E-2,61[&rate=5.985921605406976E-4]:5.690332613325E-1)[&rate=5.985921605406976E-4]:2.095103660949E-3,14[&rate=5.985921605406976E-4]:2.536402711876E0)[&rate=5.985921605406976E-4]:1.611448769975E-2)[&rate=5.985921605406976E-4]:4.421097070791E-2)[&rate=5.985921605406976E-4]:1.840063930771E-1,((35[&rate=5.985921605406976E-4]:5.483958887076E-1,((33[&rate=5.985921605406976E-4]:4.566674506773E-1,36[&rate=5.985921605406976E-4]:4.921865763602E-1)[&rate=5.985921605406976E-4]:5.389868523834E-3,34[&rate=5.985921605406976E-4]:2.762649694743E-1)[&rate=5.985921605406976E-4]:7.267736732083E-2)[&rate=5.985921605406976E-4]:1.090871936876E-1,((37[&rate=5.985921605406976E-4]:2.496861444079E-1,31[&rate=5.985921605406976E-4]:2.496861444079E-1)[&rate=5.985921605406976E-4]:9.850700682517E-2,32[&rate=5.985921605406976E-4]:4.328926047851E-1)[&rate=5.985921605406976E-4]:2.355194393589E-1)[&rate=5.985921605406976E-4]:1.661738553944E-1);
tree STATE_23634000 [&joint=-18014.351431924504,lnP=-18014.351431924504] = [&R] (((14[&rate=6.138015450826943E-4]:2.613695888884E0,((61[&rate=6.138015450826943E-4]:4.425076407697E-1,(38[&rate=6.138015450826943E-4]:4.261575883493E-1,(((13[&rate=6.138015450826943E-4]:6.479873287672E-1,(5[&rate=6.138015450826943E-4]:4.854617860045E-1,16[&rate=6.138015450826943E-4]:5.484754846346E-1)[&rate=6.138015450826943E-4]:1.077310222149E-1)[&rate=6.138015450826943E-4]:3.949317811749E-2,3[&rate=6.138015450826943E-4]:5.806311918164E-1)[&rate=6.138015450826943E-4]:5.628654516165E-1,(((((63[&rate=6.138015450826943E-4]:3.439449800353E-1,58[&rate=6.138015450826943E-4]:3.41205254008E-1)[&rate=6.138015450826943E-4]:4.250280461016E-1,(((((47[&rate=6.138015450826943E-4]:1.783290625954E-1,54[&rate=6.138015450826943E-4]:3.536715283487E-1)[&rate=6.138015450826943E-4]:2.315208960684E-1,42[&rate=6.138015450826943E-4]:3.934116024994E-1)[&rate=6.138015450826943E-4]:2.554869266666E-2,40[&rate=6.138015450826943E-4]:4.18960295166E-1)[&rate=6.138015450826943E-4]:1.457119828343E-1,52[&rate=6.138015450826943E-4]:5.043983053975E-1)[&rate=6.138015450826943E-4]:1.854537651976E-1,((((45[&rate=6.138015450826943E-4]:5.114833024868E-1,43[&rate=6.138015450826943E-4]:4.92305220295E-1)[&rate=6.138015450826943E-4]:2.651856513534E-2,(48[&rate=6.138015450826943E-4]:3.545399754041E-1,50[&rate=6.138015450826943E-4]:2.723481945823E-1)[&rate=6.138015450826943E-4]:1.862016182453E-1)[&rate=6.138015450826943E-4]:2.335027932065E-2,44[&rate=6.138015450826943E-4]:5.394343387237E-1)[&rate=6.138015450826943E-4]:1.162283271311E-1,((17[&rate=6.138015450826943E-4]:3.763371223168E-1,11[&rate=6.138015450826943E-4]:3.379809579331E-1)[&rate=6.138015450826943E-4]:2.35180904965E-1,51[&rate=6.138015450826943E-4]:4.909700820763E-1)[&rate=6.138015450826943E-4]:1.071583372031E-1)[&rate=6.138015450826943E-4]:9.172365131572E-2)[&rate=6.138015450826943E-4]:4.07647911582E-2)[&rate=6.138015450826943E-4]:9.873444359499E-2,((59[&rate=6.138015450826943E-4]:1.381099097932E-1,(60[&rate=6.138015450826943E-4]:3.859599248428E-2,56[&rate=6.138015450826943E-4]:3.58562664567E-2)[&rate=6.138015450826943E-4]:1.049933693638E-1)[&rate=6.138015450826943E-4]:5.74118207264E-1,57[&rate=6.138015450826943E-4]:7.177075691121E-1)[&rate=6.138015450826943E-4]:3.664382567843E-1)[&rate=6.138015450826943E-4]:2.517902519445E-1,((((23[&rate=6.138015450826943E-4]:2.715608277015E-1,18[&rate=6.138015450826943E-4]:2.523827455097E-1)[&rate=6.138015450826943E-4]:1.599818522563E-1,21[&rate=6.138015450826943E-4]:4.205837758481E-1)[&rate=6.138015450826943E-4]:1.757066054107E-1,(10[&rate=6.138015450826943E-4]:3.808700030623E-1,55[&rate=6.138015450826943E-4]:3.616919208705E-1)[&rate=6.138015450826943E-4]:1.304888713473E-1)[&rate=6.138015450826943E-4]:6.206977876289E-1,(((1[&rate=6.138015450826943E-4]:6.193126666353E-2,((9[&rate=6.138015450826943E-4]:6.294669143374E-1,19[&rate=6.138015450826943E-4]:7.061792431045E-1)[&rate=6.138015450826943E-4]:7.312176957037E-2,26[&rate=6.138015450826943E-4]:8.039585469213E-1)[&rate=6.138015450826943E-4]:4.427408960513E-2)[&rate=6.138015450826943E-4]:1.008079873993E-1,22[&rate=6.138015450826943E-4]:9.43561171871E-1)[&rate=6.138015450826943E-4]:2.209950768152E-1,39[&rate=6.138015450826943E-4]:2.912413069863E-3)[&rate=6.138015450826943E-4]:6.339082431111E-2)[&rate=6.138015450826943E-4]:2.305749799414E-2)[&rate=6.138015450826943E-4]:1.713017980194E-2,((((12[&rate=6.138015450826943E-4]:2.196171671496E-1,15[&rate=6.138015450826943E-4]:2.579733315333E-1)[&rate=6.138015450826943E-4]:3.789987574583E-1,8[&rate=6.138015450826943E-4]:5.903967465258E-1)[&rate=6.138015450826943E-4]:3.099383387814E-2,((27[&rate=6.138015450826943E-4]:2.869439748199E-1,4[&rate=6.138015450826943E-4]:1.143412350939E-1)[&rate=6.138015450826943E-4]:4.010888185723E-1,53[&rate=6.138015450826943E-4]:5.75704026269E-1)[&rate=6.138015450826943E-4]:5.664545824459E-2)[&rate=6.138015450826943E-4]:1.3506288515E-1,((49[&rate=6.138015450826943E-4]:5.26932753693E-1,41[&rate=6.138015450826943E-4]:4.995354934192E-1)[&rate=6.138015450826943E-4]:1.171509570902E-2,46[&rate=6.138015450826943E-4]:5.331683973473E-1)[&rate=6.138015450826943E-4]:2.26024794234E-1)[&rate=6.138015450826943E-4]:4.157908742805E-1)[&rate=6.138015450826943E-4]:3.974545428322E-2)[&rate=6.138015450826943E-4]:2.854006709439E-1)[&rate=6.138015450826943E-4]:8.692956321793E-1)[&rate=6.138015450826943E-4]:1.927800066395E-1,(((24[&rate=6.138015450826943E-4]:7.077012202532E-1,(7[&rate=6.138015450826943E-4]:1.433233273635E-1,6[&rate=6.138015450826943E-4]:1.433233273635E-1)[&rate=6.138015450826943E-4]:4.575285778211E-1)[&rate=6.138015450826943E-4]:2.337487181393E-1,((20[&rate=6.138015450826943E-4]:3.299739737792E-1,25[&rate=6.138015450826943E-4]:3.464123299436E-1)[&rate=6.138015450826943E-4]:2.43371005049E-1,28[&rate=6.138015450826943E-4]:6.281394993763E-1)[&rate=6.138015450826943E-4]:3.571460554546E-1)[&rate=6.138015450826943E-4]:5.370190866834E-1,2[&rate=6.138015450826943E-4]:1.29490738124E0)[&rate=6.138015450826943E-4]:1.176887489763E0)[&rate=6.138015450826943E-4]:1.31338945922E-2)[&rate=6.138015450826943E-4]:5.2323177866E-2,(((37[&rate=6.138015450826943E-4]:1.467025106291E-1,31[&rate=6.138015450826943E-4]:1.467025106291E-1)[&rate=6.138015450826943E-4]:1.814326269355E-1,32[&rate=6.138015450826943E-4]:4.128345911167E-1)[&rate=6.138015450826943E-4]:2.413756149784E-1,((34[&rate=6.138015450826943E-4]:1.944670265943E-1,35[&rate=6.138015450826943E-4]:3.939205785068E-1)[&rate=6.138015450826943E-4]:2.478884063997E-1,(33[&rate=6.138015450826943E-4]:5.998499154734E-1,36[&rate=6.138015450826943E-4]:6.353690411563E-1)[&rate=6.138015450826943E-4]:2.829786724749E-2)[&rate=6.138015450826943E-4]:1.472259439802E-3)[&rate=6.138015450826943E-4]:6.566019683245E-2)[&rate=6.138015450826943E-4]:5.417785641009E-2,((30[&rate=6.138015450826943E-4]:5.174173386372E-1,29[&rate=6.138015450826943E-4]:5.174173386372E-1)[&rate=6.138015450826943E-4]:3.976509100343E-2,62[&rate=6.138015450826943E-4]:6.14559478821E-1)[&rate=6.138015450826943E-4]:7.752156740191E-2);
tree STATE_23636000 [&joint=-18013.750751332194,lnP=-18013.750751332194] = [&R] (((30[&rate=5.873511877202138E-4]:6.132058078566E-1,((38[&rate=5.873511877202138E-4]:7.738124422947E-1,((((5[&rate=5.873511877202138E-4]:4.807185487247E-1,13[&rate=5.873511877202138E-4]:5.355130692726E-1)[&rate=5.873511877202138E-4]:1.935413929299E-1,16[&rate=5.873511877202138E-4]:7.372736402847E-1)[&rate=5.873511877202138E-4]:3.777780364973E-1,3[&rate=5.873511877202138E-4]:9.999831836314E-1)[&rate=5.873511877202138E-4]:1.745600773522E-1,((((((17[&rate=5.873511877202138E-4]:3.746524992782E-1,11[&rate=5.873511877202138E-4]:3.362963348945E-1)[&rate=5.873511877202138E-4]:3.969819982586E-1,((((45[&rate=5.873511877202138E-4]:3.38604909234E-1,(48[&rate=5.873511877202138E-4]:2.091901787102E-1,50[&rate=5.873511877202138E-4]:1.269983978883E-1)[&rate=5.873511877202138E-4]:1.321544565512E-1)[&rate=5.873511877202138E-4]:2.140676873259E-1,43[&rate=5.873511877202138E-4]:5.334945143681E-1)[&rate=5.873511877202138E-4]:7.909644508829E-2,44[&rate=5.873511877202138E-4]:6.098512334291E-1)[&rate=5.873511877202138E-4]:6.833552340784E-2,51[&rate=5.873511877202138E-4]:6.206525102615E-1)[&rate=5.873511877202138E-4]:3.043404206971E-2)[&rate=5.873511877202138E-4]:9.02626942221E-2,((63[&rate=5.873511877202138E-4]:2.721688056681E-1,58[&rate=5.873511877202138E-4]:2.694290796407E-1)[&rate=5.873511877202138E-4]:4.064731084399E-1,((((47[&rate=5.873511877202138E-4]:1.939246430271E-1,42[&rate=5.873511877202138E-4]:1.774862868627E-1)[&rate=5.873511877202138E-4]:1.270467921466E-1,40[&rate=5.873511877202138E-4]:3.045330790093E-1)[&rate=5.873511877202138E-4]:6.972760140027E-2,54[&rate=5.873511877202138E-4]:5.660415023273E-1)[&rate=5.873511877202138E-4]:1.590443303977E-1,52[&rate=5.873511877202138E-4]:4.730310382045E-1)[&rate=5.873511877202138E-4]:1.672547115198E-1)[&rate=5.873511877202138E-4]:1.01063496829E-1)[&rate=5.873511877202138E-4]:1.403338135313E-1,(((12[&rate=5.873511877202138E-4]:4.052493670424E-1,15[&rate=5.873511877202138E-4]:4.436055314261E-1)[&rate=5.873511877202138E-4]:3.322624468802E-1,((41[&rate=5.873511877202138E-4]:5.885163641753E-1,46[&rate=5.873511877202138E-4]:6.104341723944E-1)[&rate=5.873511877202138E-4]:9.596258115257E-2,49[&rate=5.873511877202138E-4]:7.118762056017E-1)[&rate=5.873511877202138E-4]:2.563560832097E-2)[&rate=5.873511877202138E-4]:7.096048333581E-2,((53[&rate=5.873511877202138E-4]:4.343842675949E-1,8[&rate=5.873511877202138E-4]:4.234253634852E-1)[&rate=5.873511877202138E-4]:1.519851746509E-1,(27[&rate=5.873511877202138E-4]:1.827560748824E-1,4[&rate=5.873511877202138E-4]:1.015333515641E-2)[&rate=5.873511877202138E-4]:5.159421344866E-1)[&rate=5.873511877202138E-4]:2.248425810402E-1)[&rate=5.873511877202138E-4]:1.55402543648E-1)[&rate=5.873511877202138E-4]:9.213236451693E-2,((56[&rate=5.873511877202138E-4]:8.517979701402E-2,(60[&rate=5.873511877202138E-4]:8.33783400742E-2,59[&rate=5.873511877202138E-4]:7.789888801926E-2)[&rate=5.873511877202138E-4]:4.5411829674E-3)[&rate=5.873511877202138E-4]:5.550496865872E-2,57[&rate=5.873511877202138E-4]:1.434244917003E-1)[&rate=5.873511877202138E-4]:1.085185453449E0)[&rate=5.873511877202138E-4]:4.988702418882E-2,(((1[&rate=5.873511877202138E-4]:2.042716766014E-1,((9[&rate=5.873511877202138E-4]:5.244211763622E-1,19[&rate=5.873511877202138E-4]:6.011335051293E-1)[&rate=5.873511877202138E-4]:1.723638861269E-1,26[&rate=5.873511877202138E-4]:7.981549255026E-1)[&rate=5.873511877202138E-4]:1.924181209617E-1)[&rate=5.873511877202138E-4]:1.923412118884E-2,22[&rate=5.873511877202138E-4]:1.004327715598E0)[&rate=5.873511877202138E-4]:1.870162179184E-1,((((23[&rate=5.873511877202138E-4]:4.456366827788E-1,18[&rate=5.873511877202138E-4]:4.264586005871E-1)[&rate=5.873511877202138E-4]:1.665918102271E-1,21[&rate=5.873511877202138E-4]:6.012695888962E-1)[&rate=5.873511877202138E-4]:2.344837968265E-1,(10[&rate=5.873511877202138E-4]:7.098969899516E-1,55[&rate=5.873511877202138E-4]:6.907189077599E-1)[&rate=5.873511877202138E-4]:4.09248889219E-2)[&rate=5.873511877202138E-4]:3.426100996184E-1,39[&rate=5.873511877202138E-4]:2.767855383447E-2)[&rate=5.873511877202138E-4]:2.021544066018E-3)[&rate=5.873511877202138E-4]:2.221528972127E-3)[&rate=5.873511877202138E-4]:1.453613601384E-1)[&rate=5.873511877202138E-4]:6.020089073386E-1)[&rate=5.873511877202138E-4]:3.968606892562E-1,14[&rate=5.873511877202138E-4]:2.283001898674E0)[&rate=5.873511877202138E-4]:4.156968352995E-1)[&rate=5.873511877202138E-4]:9.850937863094E-3,((61[&rate=5.873511877202138E-4]:7.113850040401E-1,((28[&rate=5.873511877202138E-4]:1.094345525529E0,((20[&rate=5.873511877202138E-4]:4.406315951927E-1,25[&rate=5.873511877202138E-4]:4.57069951357E-1)[&rate=5.873511877202138E-4]:4.630999389684E-1,(24[&rate=5.873511877202138E-4]:6.657855747318E-1,(7[&rate=5.873511877202138E-4]:3.319294858586E-1,6[&rate=5.873511877202138E-4]:3.319294858586E-1)[&rate=5.873511877202138E-4]:2.270067738047E-1)[&rate=5.873511877202138E-4]:2.489048635389E-1)[&rate=5.873511877202138E-4]:1.3581947082E-1)[&rate=5.873511877202138E-4]:1.849816774489E-1,2[&rate=5.873511877202138E-4]:1.051929942704E0)[&rate=5.873511877202138E-4]:1.495962284931E0)[&rate=5.873511877202138E-4]:1.425965043443E-2,(29[&rate=5.873511877202138E-4]:6.001365888787E-1,62[&rate=5.873511877202138E-4]:6.57513638059E-1)[&rate=5.873511877202138E-4]:5.28948636085E-3)[&rate=5.873511877202138E-4]:1.76306704801E-2)[&rate=5.873511877202138E-4]:4.78239899129E-2,((34[&rate=5.873511877202138E-4]:1.399251824302E-1,35[&rate=5.873511877202138E-4]:3.393787343426E-1)[&rate=5.873511877202138E-4]:3.948041152358E-1,((33[&rate=5.873511877202138E-4]:5.510187541335E-1,36[&rate=5.873511877202138E-4]:5.865378798164E-1)[&rate=5.873511877202138E-4]:1.627830441595E-1,((37[&rate=5.873511877202138E-4]:1.886334318932E-1,31[&rate=5.873511877202138E-4]:1.886334318932E-1)[&rate=5.873511877202138E-4]:1.712672302805E-1,32[&rate=5.873511877202138E-4]:4.446001157258E-1)[&rate=5.873511877202138E-4]:2.937918465017E-1)[&rate=5.873511877202138E-4]:6.719849099723E-3)[&rate=5.873511877202138E-4]:6.511318660043E-2);
tree STATE_23638000 [&joint=-18029.7660188067,lnP=-18029.7660188067] = [&R] ((((38[&rate=5.35659964188791E-4]:8.933811670147E-1,((((13[&rate=5.35659964188791E-4]:3.504925038906E-1,5[&rate=5.35659964188791E-4]:2.956979833428E-1)[&rate=5.35659964188791E-4]:1.648623303239E-1,16[&rate=5.35659964188791E-4]:5.235740122968E-1)[&rate=5.35659964188791E-4]:4.12877826892E-1,3[&rate=5.35659964188791E-4]:8.213833460382E-1)[&rate=5.35659964188791E-4]:3.649566658196E-1,(((((((17[&rate=5.35659964188791E-4]:4.740148571884E-1,11[&rate=5.35659964188791E-4]:4.356586928047E-1)[&rate=5.35659964188791E-4]:3.213461850213E-1,(44[&rate=5.35659964188791E-4]:5.497755653269E-1,((48[&rate=5.35659964188791E-4]:2.610902982642E-1,50[&rate=5.35659964188791E-4]:1.788985174423E-1)[&rate=5.35659964188791E-4]:2.376572166018E-1,(43[&rate=5.35659964188791E-4]:3.002338323582E-1,45[&rate=5.35659964188791E-4]:3.194119145499E-1)[&rate=5.35659964188791E-4]:1.765958742887E-1)[&rate=5.35659964188791E-4]:7.568558470736E-2)[&rate=5.35659964188791E-4]:1.825717782528E-1)[&rate=5.35659964188791E-4]:1.925849374677E-2,51[&rate=5.35659964188791E-4]:6.94071590751E-1)[&rate=5.35659964188791E-4]:6.011857370791E-2,((42[&rate=5.35659964188791E-4]:4.304685313115E-1,(40[&rate=5.35659964188791E-4]:2.911881209896E-1,(47[&rate=5.35659964188791E-4]:1.293185245564E-1,54[&rate=5.35659964188791E-4]:3.046609903097E-1)[&rate=5.35659964188791E-4]:1.783079525976E-1)[&rate=5.35659964188791E-4]:1.392804103219E-1)[&rate=5.35659964188791E-4]:2.476757379185E-1,((63[&rate=5.35659964188791E-4]:1.157782917914E-1,58[&rate=5.35659964188791E-4]:1.130385657641E-1)[&rate=5.35659964188791E-4]:3.351215375081E-1,52[&rate=5.35659964188791E-4]:4.125436649159E-1)[&rate=5.35659964188791E-4]:2.053266317114E-1)[&rate=5.35659964188791E-4]:1.363198678317E-1)[&rate=5.35659964188791E-4]:1.018214291588E-1,((49[&rate=5.35659964188791E-4]:2.046729639237E-1,53[&rate=5.35659964188791E-4]:2.074126899513E-1)[&rate=5.35659964188791E-4]:5.357829292941E-1,((12[&rate=5.35659964188791E-4]:4.991669034151E-1,15[&rate=5.35659964188791E-4]:5.375230677987E-1)[&rate=5.35659964188791E-4]:2.37413737345E-1,(((27[&rate=5.35659964188791E-4]:2.764584734778E-1,4[&rate=5.35659964188791E-4]:1.038557337517E-1)[&rate=5.35659964188791E-4]:4.730376046648E-1,8[&rate=5.35659964188791E-4]:6.262084069097E-1)[&rate=5.35659964188791E-4]:9.721344377343E-2,(41[&rate=5.35659964188791E-4]:6.875601487027E-1,46[&rate=5.35659964188791E-4]:7.094779569218E-1)[&rate=5.35659964188791E-4]:1.668361978868E-2)[&rate=5.35659964188791E-4]:4.939611994935E-3)[&rate=5.35659964188791E-4]:3.87525245768E-3)[&rate=5.35659964188791E-4]:1.977474812218E-1)[&rate=5.35659964188791E-4]:2.145467881747E-1,((59[&rate=5.35659964188791E-4]:7.585770853343E-2,(60[&rate=5.35659964188791E-4]:6.176077711198E-2,56[&rate=5.35659964188791E-4]:5.90210510844E-2)[&rate=5.35659964188791E-4]:1.957638347639E-2)[&rate=5.35659964188791E-4]:2.882180387745E-1,57[&rate=5.35659964188791E-4]:3.695551993629E-1)[&rate=5.35659964188791E-4]:9.557977029776E-1)[&rate=5.35659964188791E-4]:5.380277317147E-2,((((1[&rate=5.35659964188791E-4]:7.30332532765E-2,((9[&rate=5.35659964188791E-4]:6.729558674367E-1,19[&rate=5.35659964188791E-4]:7.496681962038E-1)[&rate=5.35659964188791E-4]:5.929941182386E-2,26[&rate=5.35659964188791E-4]:8.336251422741E-1)[&rate=5.35659964188791E-4]:2.570948086534E-2)[&rate=5.35659964188791E-4]:1.379460681189E-1,22[&rate=5.35659964188791E-4]:9.918012392037E-1)[&rate=5.35659964188791E-4]:1.7230249085E-1,39[&rate=5.35659964188791E-4]:2.459894437336E-3)[&rate=5.35659964188791E-4]:6.246697082377E-2,(((23[&rate=5.35659964188791E-4]:7.282684870728E-1,18[&rate=5.35659964188791E-4]:7.090904048811E-1)[&rate=5.35659964188791E-4]:1.947748951348E-1,21[&rate=5.35659964188791E-4]:9.120844780979E-1)[&rate=5.35659964188791E-4]:5.140685807657E-2,(10[&rate=5.35659964188791E-4]:7.277106834818E-1,55[&rate=5.35659964188791E-4]:7.085326012901E-1)[&rate=5.35659964188791E-4]:1.508491458434E-1)[&rate=5.35659964188791E-4]:2.521204605933E-1)[&rate=5.35659964188791E-4]:6.765346778505E-2)[&rate=5.35659964188791E-4]:5.649940483899E-2)[&rate=5.35659964188791E-4]:7.097808811845E-1)[&rate=5.35659964188791E-4]:5.876378294771E-1,14[&rate=5.35659964188791E-4]:2.593347763615E0)[&rate=5.35659964188791E-4]:1.342227414095E-1,((((33[&rate=5.35659964188791E-4]:4.29290129141E-1,36[&rate=5.35659964188791E-4]:4.648092548239E-1)[&rate=5.35659964188791E-4]:2.397155365859E-1,((37[&rate=5.35659964188791E-4]:3.754393075099E-1,31[&rate=5.35659964188791E-4]:3.754393075099E-1)[&rate=5.35659964188791E-4]:7.79395455569E-2,32[&rate=5.35659964188791E-4]:5.380783066188E-1)[&rate=5.35659964188791E-4]:1.555175230425E-1)[&rate=5.35659964188791E-4]:2.607326930277E-2,34[&rate=5.35659964188791E-4]:5.092865853028E-1)[&rate=5.35659964188791E-4]:1.296355723593E-2,35[&rate=5.35659964188791E-4]:7.217036944512E-1)[&rate=5.35659964188791E-4]:4.878918500253E-2)[&rate=5.35659964188791E-4]:1.878138200057E-2,((((((28[&rate=5.35659964188791E-4]:9.191522823127E-1,((7[&rate=5.35659964188791E-4]:1.274607838213E-1,6[&rate=5.35659964188791E-4]:1.274607838213E-1)[&rate=5.35659964188791E-4]:5.887036731364E-1,((20[&rate=5.35659964188791E-4]:8.406751255529E-2,25[&rate=5.35659964188791E-4]:1.005058687197E-1)[&rate=5.35659964188791E-4]:6.327992386515E-1,24[&rate=5.35659964188791E-4]:7.278256553164E-1)[&rate=5.35659964188791E-4]:9.518811670988E-2)[&rate=5.35659964188791E-4]:5.230289384801E-2)[&rate=5.35659964188791E-4]:7.972075336074E-2,2[&rate=5.35659964188791E-4]:7.714757753994E-1)[&rate=5.35659964188791E-4]:1.760897321364E0,61[&rate=5.35659964188791E-4]:6.95865873169E-1)[&rate=5.35659964188791E-4]:2.135236877302E-2,62[&rate=5.35659964188791E-4]:6.543767118875E-1)[&rate=5.35659964188791E-4]:7.835449052857E-3,29[&rate=5.35659964188791E-4]:6.0483511176E-1)[&rate=5.35659964188791E-4]:5.404285701266E-2,30[&rate=5.35659964188791E-4]:6.588779687727E-1)[&rate=5.35659964188791E-4]:1.980992135385E-3);
tree STATE_23640000 [&joint=-18021.407144936915,lnP=-18021.407144936915] = [&R] (((62[&rate=6.841497744648074E-4]:6.838615148286E-1,29[&rate=6.841497744648074E-4]:6.264844656483E-1)[&rate=6.841497744648074E-4]:2.359412867832E-2,((((((20[&rate=6.841497744648074E-4]:5.203627697238E-1,25[&rate=6.841497744648074E-4]:5.368011258882E-1)[&rate=6.841497744648074E-4]:2.293812766503E-1,((7[&rate=6.841497744648074E-4]:2.393575982323E-1,6[&rate=6.841497744648074E-4]:2.393575982323E-1)[&rate=6.841497744648074E-4]:2.511981131933E-1,24[&rate=6.841497744648074E-4]:5.974050264941E-1)[&rate=6.841497744648074E-4]:1.632979239897E-1)[&rate=6.841497744648074E-4]:5.788944642297E-3,28[&rate=6.841497744648074E-4]:8.103275115645E-1)[&rate=6.841497744648074E-4]:3.12838851141E-1,2[&rate=6.841497744648074E-4]:8.957691024314E-1)[&rate=6.841497744648074E-4]:1.655345201893E0,(((38[&rate=6.841497744648074E-4]:1.245765485879E0,(((13[&rate=6.841497744648074E-4]:6.069881766844E-1,5[&rate=6.841497744648074E-4]:5.521936561365E-1)[&rate=6.841497744648074E-4]:1.066356675546E-1,(16[&rate=6.841497744648074E-4]:6.405577800444E-1,3[&rate=6.841497744648074E-4]:5.254892868938E-1)[&rate=6.841497744648074E-4]:8.128524227683E-2)[&rate=6.841497744648074E-4]:5.99216074597E-1,((((39[&rate=6.841497744648074E-4]:1.012273345782E-2,((1[&rate=6.841497744648074E-4]:1.087632311808E-1,(26[&rate=6.841497744648074E-4]:6.130013731172E-1,(19[&rate=6.841497744648074E-4]:5.350241472392E-1,9[&rate=6.841497744648074E-4]:4.583118184721E-1)[&rate=6.841497744648074E-4]:5.331969163154E-2)[&rate=6.841497744648074E-4]:2.820632279265E-1)[&rate=6.841497744648074E-4]:1.606464877061E-1,22[&rate=6.841497744648074E-4]:1.050231636695E0)[&rate=6.841497744648074E-4]:1.21534932379E-1)[&rate=6.841497744648074E-4]:1.312527387059E-2,(((23[&rate=6.841497744648074E-4]:6.188228816459E-1,18[&rate=6.841497744648074E-4]:5.996447994542E-1)[&rate=6.841497744648074E-4]:8.478558117647E-2,21[&rate=6.841497744648074E-4]:6.926495587127E-1)[&rate=6.841497744648074E-4]:1.509874768938E-1,(10[&rate=6.841497744648074E-4]:6.173936510003E-1,55[&rate=6.841497744648074E-4]:5.982155688086E-1)[&rate=6.841497744648074E-4]:1.41311877757E-1)[&rate=6.841497744648074E-4]:3.302959032286E-1)[&rate=6.841497744648074E-4]:4.429616587421E-2,((60[&rate=6.841497744648074E-4]:8.116500545308E-2,(56[&rate=6.841497744648074E-4]:5.109276852664E-2,59[&rate=6.841497744648074E-4]:4.835304249928E-2)[&rate=6.841497744648074E-4]:2.733251089885E-2)[&rate=6.841497744648074E-4]:1.496327212335E-2,57[&rate=6.841497744648074E-4]:9.612827757643E-2)[&rate=6.841497744648074E-4]:1.217991238092E0)[&rate=6.841497744648074E-4]:1.055767088614E-2,(((((17[&rate=6.841497744648074E-4]:5.743559741361E-1,11[&rate=6.841497744648074E-4]:5.359998097524E-1)[&rate=6.841497744648074E-4]:1.966955671324E-1,51[&rate=6.841497744648074E-4]:6.50503596063E-1)[&rate=6.841497744648074E-4]:4.153303549406E-2,(43[&rate=6.841497744648074E-4]:6.640896917706E-1,(44[&rate=6.841497744648074E-4]:6.004823458056E-1,(45[&rate=6.841497744648074E-4]:4.242759898626E-1,(48[&rate=6.841497744648074E-4]:3.200499254039E-1,50[&rate=6.841497744648074E-4]:2.37858144582E-1)[&rate=6.841497744648074E-4]:1.069657904861E-1)[&rate=6.841497744648074E-4]:1.981241641621E-1)[&rate=6.841497744648074E-4]:6.08676199376E-2)[&rate=6.841497744648074E-4]:8.822091238922E-2)[&rate=6.841497744648074E-4]:1.764398819468E-1,((52[&rate=6.841497744648074E-4]:5.413314271226E-1,(63[&rate=6.841497744648074E-4]:2.261051042936E-1,58[&rate=6.841497744648074E-4]:2.233653782662E-1)[&rate=6.841497744648074E-4]:3.535824872126E-1)[&rate=6.841497744648074E-4]:7.947582870823E-2,((47[&rate=6.841497744648074E-4]:8.27210622418E-2,(42[&rate=6.841497744648074E-4]:1.592775751004E-2,40[&rate=6.841497744648074E-4]:1.592775751004E-2)[&rate=6.841497744648074E-4]:5.035494856739E-2)[&rate=6.841497744648074E-4]:5.141864612137E-2,54[&rate=6.841497744648074E-4]:3.094821741165E-1)[&rate=6.841497744648074E-4]:5.633798762348E-1)[&rate=6.841497744648074E-4]:2.47669257673E-1)[&rate=6.841497744648074E-4]:7.009086416E-2,(((41[&rate=6.841497744648074E-4]:5.893612311398E-1,((49[&rate=6.841497744648074E-4]:4.384360293557E-1,46[&rate=6.841497744648074E-4]:4.32956577301E-1)[&rate=6.841497744648074E-4]:2.552399347436E-2,53[&rate=6.841497744648074E-4]:4.666997488577E-1)[&rate=6.841497744648074E-4]:1.527984685835E-1)[&rate=6.841497744648074E-4]:5.889695190813E-2,(12[&rate=6.841497744648074E-4]:3.787647246149E-1,15[&rate=6.841497744648074E-4]:4.171208889986E-1)[&rate=6.841497744648074E-4]:2.968907187068E-1)[&rate=6.841497744648074E-4]:6.664609084355E-2,((27[&rate=6.841497744648074E-4]:2.93781496296E-1,4[&rate=6.841497744648074E-4]:1.2117875657E-1)[&rate=6.841497744648074E-4]:4.001523223785E-1,8[&rate=6.841497744648074E-4]:5.706461474417E-1)[&rate=6.841497744648074E-4]:1.634362086415E-1)[&rate=6.841497744648074E-4]:2.784576243204E-1)[&rate=6.841497744648074E-4]:1.313152883427E-1)[&rate=6.841497744648074E-4]:1.306284857062E-1)[&rate=6.841497744648074E-4]:1.042514608138E0)[&rate=6.841497744648074E-4]:2.297073788079E-1,14[&rate=6.841497744648074E-4]:2.58780163181E0)[&rate=6.841497744648074E-4]:5.718434858082E-3,61[&rate=6.841497744648074E-4]:6.282457197856E-1)[&rate=6.841497744648074E-4]:8.636136094385E-2)[&rate=6.841497744648074E-4]:4.849464158406E-3,30[&rate=6.841497744648074E-4]:5.99237965653E-1)[&rate=6.841497744648074E-4]:5.084062867364E-2)[&rate=6.841497744648074E-4]:6.250509056563E-2,((35[&rate=6.841497744648074E-4]:7.2950263044E-1,34[&rate=6.841497744648074E-4]:5.300490785275E-1)[&rate=6.841497744648074E-4]:8.029509442887E-3,((33[&rate=6.841497744648074E-4]:6.489002795343E-1,36[&rate=6.841497744648074E-4]:6.844194052171E-1)[&rate=6.841497744648074E-4]:3.450773026285E-2,((37[&rate=6.841497744648074E-4]:8.39826471699E-2,31[&rate=6.841497744648074E-4]:8.39826471699E-2)[&rate=6.841497744648074E-4]:2.878160311023E-1,32[&rate=6.841497744648074E-4]:4.564981318242E-1)[&rate=6.841497744648074E-4]:2.515000419072E-1)[&rate=6.841497744648074E-4]:4.046292790012E-2)[&rate=6.841497744648074E-4]:1.034668455557E-1);
tree STATE_23642000 [&joint=-18027.79058536251,lnP=-18027.79058536251] = [&R] ((62[&rate=5.926634233935738E-4]:8.427657321011E-1,(35[&rate=5.926634233935738E-4]:7.341855812083E-1,(((37[&rate=5.926634233935738E-4]:3.89399031904E-1,31[&rate=5.926634233935738E-4]:3.89399031904E-1)[&rate=5.926634233935738E-4]:2.231632698328E-1,32[&rate=5.926634233935738E-4]:6.972617552889E-1)[&rate=5.926634233935738E-4]:4.380082932301E-2,(33[&rate=5.926634233935738E-4]:6.920916780776E-1,36[&rate=5.926634233935738E-4]:7.276108037604E-1)[&rate=5.926634233935738E-4]:2.438074260003E-2)[&rate=5.926634233935738E-4]:4.051958345116E-3)[&rate=5.926634233935738E-4]:1.796184022587E-1)[&rate=5.926634233935738E-4]:1.794890555988E-2,((((((28[&rate=5.926634233935738E-4]:7.539834708943E-1,((7[&rate=5.926634233935738E-4]:8.034151571722E-2,6[&rate=5.926634233935738E-4]:8.034151571722E-2)[&rate=5.926634233935738E-4]:4.619173690549E-1,24[&rate=5.926634233935738E-4]:6.491081998407E-1)[&rate=5.926634233935738E-4]:6.103965461527E-2)[&rate=5.926634233935738E-4]:2.040745622522E-1,(20[&rate=5.926634233935738E-4]:6.150552629493E-1,25[&rate=5.926634233935738E-4]:6.314936191137E-1)[&rate=5.926634233935738E-4]:2.882082496492E-1)[&rate=5.926634233935738E-4]:3.926738677375E-1,2[&rate=5.926634233935738E-4]:1.12333464061E0)[&rate=5.926634233935738E-4]:1.385421218866E0,29[&rate=5.926634233935738E-4]:5.520300566461E-1)[&rate=5.926634233935738E-4]:2.837489096983E-3,61[&rate=5.926634233935738E-4]:6.75086124978E-1)[&rate=5.926634233935738E-4]:1.299748280067E-1,((34[&rate=5.926634233935738E-4]:4.727351337741E-1,(38[&rate=5.926634233935738E-4]:9.826217092849E-1,((3[&rate=5.926634233935738E-4]:5.273657776521E-1,(16[&rate=5.926634233935738E-4]:5.601774966184E-1,(13[&rate=5.926634233935738E-4]:5.488647143379E-1,5[&rate=5.926634233935738E-4]:4.9407019379E-1)[&rate=5.926634233935738E-4]:3.093604198261E-3)[&rate=5.926634233935738E-4]:8.225677418432E-2)[&rate=5.926634233935738E-4]:7.081930422604E-1,((((56[&rate=5.926634233935738E-4]:7.879911342737E-2,(59[&rate=5.926634233935738E-4]:6.985513371554E-2,60[&rate=5.926634233935738E-4]:7.533458577048E-2)[&rate=5.926634233935738E-4]:6.20425368447E-3)[&rate=5.926634233935738E-4]:1.793091413164E-1,57[&rate=5.926634233935738E-4]:2.608479807714E-1)[&rate=5.926634233935738E-4]:1.041872474553E0,(((52[&rate=5.926634233935738E-4]:9.595160783802E-1,(((45[&rate=5.926634233935738E-4]:6.109176127472E-1,(48[&rate=5.926634233935738E-4]:4.757940610031E-1,50[&rate=5.926634233935738E-4]:3.936022801812E-1)[&rate=5.926634233935738E-4]:1.378632777715E-1)[&rate=5.926634233935738E-4]:7.413566231927E-2,(44[&rate=5.926634233935738E-4]:9.851479582629E-3,43[&rate=5.926634233935738E-4]:1.259120560999E-2)[&rate=5.926634233935738E-4]:6.532839872648E-1)[&rate=5.926634233935738E-4]:2.023242045162E-1,(51[&rate=5.926634233935738E-4]:6.347040161651E-1,(17[&rate=5.926634233935738E-4]:6.483245439954E-1,11[&rate=5.926634233935738E-4]:6.099683796118E-1)[&rate=5.926634233935738E-4]:1.069274173752E-1)[&rate=5.926634233935738E-4]:1.73221408623E-1)[&rate=5.926634233935738E-4]:1.51590653592E-1)[&rate=5.926634233935738E-4]:1.225360341397E-2,((63[&rate=5.926634233935738E-4]:4.866302252179E-1,58[&rate=5.926634233935738E-4]:4.838904991906E-1)[&rate=5.926634233935738E-4]:2.564576310624E-1,(((42[&rate=5.926634233935738E-4]:6.312332335796E-2,40[&rate=5.926634233935738E-4]:6.312332335796E-2)[&rate=5.926634233935738E-4]:2.135174442499E-1,54[&rate=5.926634233935738E-4]:4.684215895257E-1)[&rate=5.926634233935738E-4]:3.203544478357E-1,47[&rate=5.926634233935738E-4]:6.13433571608E-1)[&rate=5.926634233935738E-4]:1.680104490558E-1)[&rate=5.926634233935738E-4]:2.670379898975E-1)[&rate=5.926634233935738E-4]:5.656185336313E-2,((49[&rate=5.926634233935738E-4]:7.579003409056E-1,((12[&rate=5.926634233935738E-4]:3.786490376937E-1,15[&rate=5.926634233935738E-4]:4.170052020774E-1)[&rate=5.926634233935738E-4]:1.98711986855E-1,(46[&rate=5.926634233935738E-4]:5.13780231295E-1,(41[&rate=5.926634233935738E-4]:4.28232049709E-1,53[&rate=5.926634233935738E-4]:4.583690360104E-1)[&rate=5.926634233935738E-4]:6.363037336686E-2)[&rate=5.926634233935738E-4]:5.810134119901E-2)[&rate=5.926634233935738E-4]:1.805393163569E-1)[&rate=5.926634233935738E-4]:2.000004712138E-2,((27[&rate=5.926634233935738E-4]:4.692297696103E-1,4[&rate=5.926634233935738E-4]:2.966270298843E-1)[&rate=5.926634233935738E-4]:3.06151910094E-1,8[&rate=5.926634233935738E-4]:6.520940084713E-1)[&rate=5.926634233935738E-4]:1.175872014735E-1)[&rate=5.926634233935738E-4]:3.326229279522E-1)[&rate=5.926634233935738E-4]:1.959439961863E-2)[&rate=5.926634233935738E-4]:1.798134532133E-3,(39[&rate=5.926634233935738E-4]:9.235824901596E-3,(((1[&rate=5.926634233935738E-4]:1.289416169255E-1,(26[&rate=5.926634233935738E-4]:8.277249598441E-1,(19[&rate=5.926634233935738E-4]:7.389493586644E-1,9[&rate=5.926634233935738E-4]:6.622370298973E-1)[&rate=5.926634233935738E-4]:6.411806693325E-2)[&rate=5.926634233935738E-4]:8.751802694429E-2)[&rate=5.926634233935738E-4]:1.206787481695E-1,22[&rate=5.926634233935738E-4]:1.030442282903E0)[&rate=5.926634233935738E-4]:1.402203698761E-1,(((23[&rate=5.926634233935738E-4]:2.265626866939E-1,18[&rate=5.926634233935738E-4]:2.073846045022E-1)[&rate=5.926634233935738E-4]:3.862190409221E-1,21[&rate=5.926634233935738E-4]:6.018228235064E-1)[&rate=5.926634233935738E-4]:2.039058526191E-1,(10[&rate=5.926634233935738E-4]:6.533058863746E-1,55[&rate=5.926634233935738E-4]:6.341278041828E-1)[&rate=5.926634233935738E-4]:6.749128290174E-2)[&rate=5.926634233935738E-4]:3.539750725442E-1)[&rate=5.926634233935738E-4]:2.170077386243E-4)[&rate=5.926634233935738E-4]:4.870742248874E-2)[&rate=5.926634233935738E-4]:1.803552985496E-1)[&rate=5.926634233935738E-4]:7.498026154E-1)[&rate=5.926634233935738E-4]:5.343158348491E-1)[&rate=5.926634233935738E-4]:8.620541692349E-2,(30[&rate=5.926634233935738E-4]:6.073339296716E-1,14[&rate=5.926634233935738E-4]:2.692826855789E0)[&rate=5.926634233935738E-4]:2.264487239215E-2)[&rate=5.926634233935738E-4]:5.486357168598E-2)[&rate=5.926634233935738E-4]:1.184952147309E-1);
tree STATE_23644000 [&joint=-18019.42256616767,lnP=-18019.42256616767] = [&R] ((((34[&rate=5.293412441750124E-4]:6.071088648685E-1,(((33[&rate=5.293412441750124E-4]:5.782327402574E-1,36[&rate=5.293412441750124E-4]:6.137518659403E-1)[&rate=5.293412441750124E-4]:7.348981247114E-2,(((37[&rate=5.293412441750124E-4]:1.933517643441E-1,31[&rate=5.293412441750124E-4]:1.933517643441E-1)[&rate=5.293412441750124E-4]:2.880980094112E-1,32[&rate=5.293412441750124E-4]:5.661492273074E-1)[&rate=5.293412441750124E-4]:1.074830610075E-1,35[&rate=5.293412441750124E-4]:6.627033265661E-1)[&rate=5.293412441750124E-4]:2.680428348058E-3)[&rate=5.293412441750124E-4]:7.825355352316E-2,(38[&rate=5.293412441750124E-4]:7.461911677007E-1,((3[&rate=5.293412441750124E-4]:1.037834906129E0,(13[&rate=5.293412441750124E-4]:7.87733104037E-1,(5[&rate=5.293412441750124E-4]:5.648196212916E-1,16[&rate=5.293412441750124E-4]:6.278333199218E-1)[&rate=5.293412441750124E-4]:1.681189621975E-1)[&rate=5.293412441750124E-4]:3.569511171603E-1)[&rate=5.293412441750124E-4]:2.519993988883E-1,(((39[&rate=5.293412441750124E-4]:4.591837062969E-2,(((1[&rate=5.293412441750124E-4]:1.47576418034E-1,(26[&rate=5.293412441750124E-4]:8.627625984343E-1,(19[&rate=5.293412441750124E-4]:6.988973476473E-1,9[&rate=5.293412441750124E-4]:6.221850188801E-1)[&rate=5.293412441750124E-4]:1.392077165406E-1)[&rate=5.293412441750124E-4]:7.111518946267E-2)[&rate=5.293412441750124E-4]:7.469373987891E-2,22[&rate=5.293412441750124E-4]:1.003092075721E0)[&rate=5.293412441750124E-4]:1.801466829909E-1,(((23[&rate=5.293412441750124E-4]:6.842840935207E-1,18[&rate=5.293412441750124E-4]:6.65106011329E-1)[&rate=5.293412441750124E-4]:8.721967948458E-2,21[&rate=5.293412441750124E-4]:7.605448688956E-1)[&rate=5.293412441750124E-4]:1.307255240597E-1,(10[&rate=5.293412441750124E-4]:5.587796514068E-1,55[&rate=5.293412441750124E-4]:5.396015692151E-1)[&rate=5.293412441750124E-4]:2.475592346993E-1)[&rate=5.293412441750124E-4]:2.81009461647E-1)[&rate=5.293412441750124E-4]:2.432344753403E-2)[&rate=5.293412441750124E-4]:1.554692358132E-2,(((56[&rate=5.293412441750124E-4]:4.751919698601E-2,60[&rate=5.293412441750124E-4]:5.02589230136E-2)[&rate=5.293412441750124E-4]:2.978836122807E-1,59[&rate=5.293412441750124E-4]:3.426630832394E-1)[&rate=5.293412441750124E-4]:3.32033115527E-1,57[&rate=5.293412441750124E-4]:6.801756508213E-1)[&rate=5.293412441750124E-4]:6.278649858555E-1)[&rate=5.293412441750124E-4]:2.873980169708E-2,((((63[&rate=5.293412441750124E-4]:4.740899340852E-1,58[&rate=5.293412441750124E-4]:4.713502080579E-1)[&rate=5.293412441750124E-4]:3.391941826506E-1,(((54[&rate=5.293412441750124E-4]:7.000081883805E-1,40[&rate=5.293412441750124E-4]:5.082273664628E-1)[&rate=5.293412441750124E-4]:1.62676329213E-2,(42[&rate=5.293412441750124E-4]:7.588242922576E-2,47[&rate=5.293412441750124E-4]:9.232078539013E-2)[&rate=5.293412441750124E-4]:4.486125701583E-1)[&rate=5.293412441750124E-4]:1.370436250737E-1,52[&rate=5.293412441750124E-4]:6.01264651855E-1)[&rate=5.293412441750124E-4]:1.736633004972E-1)[&rate=5.293412441750124E-4]:1.69449960399E-1,((44[&rate=5.293412441750124E-4]:6.715602067308E-1,(((48[&rate=5.293412441750124E-4]:4.440350742518E-1,50[&rate=5.293412441750124E-4]:3.6184329343E-1)[&rate=5.293412441750124E-4]:1.318698615331E-1,43[&rate=5.293412441750124E-4]:5.539871275658E-1)[&rate=5.293412441750124E-4]:1.775358288715E-3,45[&rate=5.293412441750124E-4]:5.749405680462E-1)[&rate=5.293412441750124E-4]:1.185374469036E-1)[&rate=5.293412441750124E-4]:2.501952083745E-1,(51[&rate=5.293412441750124E-4]:6.020502433354E-1,(17[&rate=5.293412441750124E-4]:6.848939352534E-1,11[&rate=5.293412441750124E-4]:6.465377708697E-1)[&rate=5.293412441750124E-4]:3.77042532876E-2)[&rate=5.293412441750124E-4]:2.621709251945E-1)[&rate=5.293412441750124E-4]:8.015674422132E-2)[&rate=5.293412441750124E-4]:4.673676719992E-2,((((27[&rate=5.293412441750124E-4]:2.256316239885E-1,4[&rate=5.293412441750124E-4]:5.302888426244E-2)[&rate=5.293412441750124E-4]:5.006154053124E-1,49[&rate=5.293412441750124E-4]:6.111785361501E-1)[&rate=5.293412441750124E-4]:1.719927572654E-2,((12[&rate=5.293412441750124E-4]:5.326259241695E-1,15[&rate=5.293412441750124E-4]:5.709820885532E-1)[&rate=5.293412441750124E-4]:7.369865803169E-2,8[&rate=5.293412441750124E-4]:5.981054041191E-1)[&rate=5.293412441750124E-4]:2.205322967545E-2)[&rate=5.293412441750124E-4]:3.973742200591E-1,(46[&rate=5.293412441750124E-4]:5.070503725899E-1,(53[&rate=5.293412441750124E-4]:1.601293166062E-1,41[&rate=5.293412441750124E-4]:1.299923303048E-1)[&rate=5.293412441750124E-4]:3.55140234066E-1)[&rate=5.293412441750124E-4]:5.132222072911E-1)[&rate=5.293412441750124E-4]:4.755442883724E-2)[&rate=5.293412441750124E-4]:9.087123787468E-2)[&rate=5.293412441750124E-4]:2.023689351365E-1)[&rate=5.293412441750124E-4]:4.59096588711E-1)[&rate=5.293412441750124E-4]:8.421949991841E-1)[&rate=5.293412441750124E-4]:6.292510834363E-2)[&rate=5.293412441750124E-4]:3.302026560847E-2,(14[&rate=5.293412441750124E-4]:2.394255860945E0,((((7[&rate=5.293412441750124E-4]:5.781293759511E-1,6[&rate=5.293412441750124E-4]:5.781293759511E-1)[&rate=5.293412441750124E-4]:1.036331149282E-1,24[&rate=5.293412441750124E-4]:7.886118059479E-1)[&rate=5.293412441750124E-4]:6.874120281019E-2,(28[&rate=5.293412441750124E-4]:8.508805506442E-1,(20[&rate=5.293412441750124E-4]:4.607309248115E-1,25[&rate=5.293412441750124E-4]:4.771692809758E-1)[&rate=5.293412441750124E-4]:3.353551052846E-1)[&rate=5.293412441750124E-4]:5.030807455231E-2)[&rate=5.293412441750124E-4]:1.047660072928E-1,2[&rate=5.293412441750124E-4]:7.785573722151E-1)[&rate=5.293412441750124E-4]:1.486931365442E0)[&rate=5.293412441750124E-4]:4.024044470157E-1)[&rate=5.293412441750124E-4]:1.59307770708E-3,(61[&rate=5.293412441750124E-4]:7.983332919945E-1,29[&rate=5.293412441750124E-4]:6.781147127596E-1)[&rate=5.293412441750124E-4]:3.46457467906E-2)[&rate=5.293412441750124E-4]:5.822440838024E-2,(30[&rate=5.293412441750124E-4]:6.158141517281E-1,62[&rate=5.293412441750124E-4]:6.731912009085E-1)[&rate=5.293412441750124E-4]:1.551707162023E-1);
tree STATE_23646000 [&joint=-18028.053086333442,lnP=-18028.053086333442] = [&R] (((((35[&rate=5.679770222505047E-4]:6.709755443825E-1,(33[&rate=5.679770222505047E-4]:6.226852494405E-1,36[&rate=5.679770222505047E-4]:6.582043751234E-1)[&rate=5.679770222505047E-4]:3.462909275643E-2)[&rate=5.679770222505047E-4]:1.899409023417E-2,(38[&rate=5.679770222505047E-4]:6.861222387541E-1,((3[&rate=5.679770222505047E-4]:1.087412815328E0,(16[&rate=5.679770222505047E-4]:8.15220526624E-1,(13[&rate=5.679770222505047E-4]:6.634871074748E-1,5[&rate=5.679770222505047E-4]:6.08692586927E-1)[&rate=5.679770222505047E-4]:1.435142410669E-1)[&rate=5.679770222505047E-4]:3.872607818547E-1)[&rate=5.679770222505047E-4]:2.028481579976E-1,(((((52[&rate=5.679770222505047E-4]:9.145820072416E-1,(((47[&rate=5.679770222505047E-4]:1.266150646342E-1,42[&rate=5.679770222505047E-4]:1.101767084698E-1)[&rate=5.679770222505047E-4]:2.157725804184E-1,(40[&rate=5.679770222505047E-4]:2.849326926705E-1,54[&rate=5.679770222505047E-4]:4.767135145883E-1)[&rate=5.679770222505047E-4]:4.101659621766E-2)[&rate=5.679770222505047E-4]:4.631375473419E-1,(63[&rate=5.679770222505047E-4]:2.273287610945E-1,58[&rate=5.679770222505047E-4]:2.245890350671E-1)[&rate=5.679770222505047E-4]:5.398402669165E-1)[&rate=5.679770222505047E-4]:1.857691436143E-1)[&rate=5.679770222505047E-4]:8.022037044237E-3,((17[&rate=5.679770222505047E-4]:6.362545768751E-1,11[&rate=5.679770222505047E-4]:5.978984124914E-1)[&rate=5.679770222505047E-4]:3.964425811094E-1,((((48[&rate=5.679770222505047E-4]:4.029197123769E-1,50[&rate=5.679770222505047E-4]:3.20727931555E-1)[&rate=5.679770222505047E-4]:2.596817104675E-2,45[&rate=5.679770222505047E-4]:4.261481573963E-1)[&rate=5.679770222505047E-4]:1.115970969973E-1,(44[&rate=5.679770222505047E-4]:1.760071714135E-1,43[&rate=5.679770222505047E-4]:1.787468974409E-1)[&rate=5.679770222505047E-4]:3.39820274761E-1)[&rate=5.679770222505047E-4]:2.355940234305E-1,51[&rate=5.679770222505047E-4]:6.938872230296E-1)[&rate=5.679770222505047E-4]:2.182619897494E-1)[&rate=5.679770222505047E-4]:1.045483150689E-2)[&rate=5.679770222505047E-4]:7.950542236548E-2,((((27[&rate=5.679770222505047E-4]:2.653470461254E-1,4[&rate=5.679770222505047E-4]:9.274430639935E-2)[&rate=5.679770222505047E-4]:4.187349801094E-1,8[&rate=5.679770222505047E-4]:5.607943550019E-1)[&rate=5.679770222505047E-4]:1.940340745065E-2,(49[&rate=5.679770222505047E-4]:5.62156399038E-1,(12[&rate=5.679770222505047E-4]:3.13614916877E-1,15[&rate=5.679770222505047E-4]:3.519710812607E-1)[&rate=5.679770222505047E-4]:2.48541482161E-1)[&rate=5.679770222505047E-4]:2.626054149655E-2)[&rate=5.679770222505047E-4]:1.776453908151E-1,((41[&rate=5.679770222505047E-4]:3.111673535975E-1,53[&rate=5.679770222505047E-4]:3.413043398989E-1)[&rate=5.679770222505047E-4]:5.251389521982E-2,46[&rate=5.679770222505047E-4]:3.855990570364E-1)[&rate=5.679770222505047E-4]:3.749838222586E-1)[&rate=5.679770222505047E-4]:3.182389161235E-1)[&rate=5.679770222505047E-4]:9.534980267982E-2,((((23[&rate=5.679770222505047E-4]:3.870874153037E-1,18[&rate=5.679770222505047E-4]:3.67909333112E-1)[&rate=5.679770222505047E-4]:1.800939165232E-1,21[&rate=5.679770222505047E-4]:5.562224277172E-1)[&rate=5.679770222505047E-4]:1.888132183071E-1,(10[&rate=5.679770222505047E-4]:3.759260379323E-1,55[&rate=5.679770222505047E-4]:3.567479557406E-1)[&rate=5.679770222505047E-4]:2.841781012428E-1)[&rate=5.679770222505047E-4]:4.484205063331E-1,(39[&rate=5.679770222505047E-4]:3.971689676053E-2,((1[&rate=5.679770222505047E-4]:1.325207914268E-1,(26[&rate=5.679770222505047E-4]:8.899646897543E-1,(19[&rate=5.679770222505047E-4]:7.018061801997E-1,9[&rate=5.679770222505047E-4]:6.250938514326E-1)[&rate=5.679770222505047E-4]:1.635009753081E-1)[&rate=5.679770222505047E-4]:2.885747153547E-2)[&rate=5.679770222505047E-4]:1.21296989344E-1,22[&rate=5.679770222505047E-4]:1.034639698579E0)[&rate=5.679770222505047E-4]:1.667210337979E-1)[&rate=5.679770222505047E-4]:3.054324090176E-3)[&rate=5.679770222505047E-4]:6.290722656274E-2)[&rate=5.679770222505047E-4]:4.253019613078E-2,((59[&rate=5.679770222505047E-4]:4.050609254448E-1,(56[&rate=5.679770222505047E-4]:3.356334590092E-1,60[&rate=5.679770222505047E-4]:3.383731850367E-1)[&rate=5.679770222505047E-4]:7.216719246304E-2)[&rate=5.679770222505047E-4]:3.009614432731E-1,57[&rate=5.679770222505047E-4]:7.115018207728E-1)[&rate=5.679770222505047E-4]:6.832821652372E-1)[&rate=5.679770222505047E-4]:1.447920558088E-1)[&rate=5.679770222505047E-4]:3.98600991456E-1)[&rate=5.679770222505047E-4]:8.485962543101E-1)[&rate=5.679770222505047E-4]:3.04635127918E-2,((37[&rate=5.679770222505047E-4]:2.083489135771E-1,31[&rate=5.679770222505047E-4]:2.083489135771E-1)[&rate=5.679770222505047E-4]:2.714930206606E-1,32[&rate=5.679770222505047E-4]:5.645413877897E-1)[&rate=5.679770222505047E-4]:1.668207213676E-1)[&rate=5.679770222505047E-4]:1.212256547028E-1,(30[&rate=5.679770222505047E-4]:6.268800145456E-1,((((((7[&rate=5.679770222505047E-4]:6.764742550496E-2,6[&rate=5.679770222505047E-4]:6.764742550496E-2)[&rate=5.679770222505047E-4]:4.118935561678E-1,24[&rate=5.679770222505047E-4]:5.863902967413E-1)[&rate=5.679770222505047E-4]:3.417194850653E-1,(20[&rate=5.679770222505047E-4]:6.191543433215E-1,25[&rate=5.679770222505047E-4]:6.355926994858E-1)[&rate=5.679770222505047E-4]:2.979965343755E-1)[&rate=5.679770222505047E-4]:3.906894363495E-2,28[&rate=5.679770222505047E-4]:1.01101434188E0)[&rate=5.679770222505047E-4]:5.482015585576E-1,2[&rate=5.679770222505047E-4]:1.331818640163E0)[&rate=5.679770222505047E-4]:1.218954647045E0,(34[&rate=5.679770222505047E-4]:3.727414274011E-1,61[&rate=5.679770222505047E-4]:5.639982580022E-1)[&rate=5.679770222505047E-4]:1.502678056115E-1)[&rate=5.679770222505047E-4]:3.283253016677E-2)[&rate=5.679770222505047E-4]:8.636348701939E-2)[&rate=5.679770222505047E-4]:3.036418177276E-2,((14[&rate=5.679770222505047E-4]:2.789969984222E0,62[&rate=5.679770222505047E-4]:7.618541072852E-1)[&rate=5.679770222505047E-4]:5.574041980609E-3,29[&rate=5.679770222505047E-4]:7.100511000855E-1)[&rate=5.679770222505047E-4]:3.355658325227E-2);
tree STATE_23648000 [&joint=-18017.896701998845,lnP=-18017.896701998845] = [&R] (((((33[&rate=5.827755126268209E-4]:7.38383104955E-1,36[&rate=5.827755126268209E-4]:7.739022306379E-1)[&rate=5.827755126268209E-4]:6.2742219788E-2,((38[&rate=5.827755126268209E-4]:8.546580883782E-1,((3[&rate=5.827755126268209E-4]:8.761711131477E-1,((5[&rate=5.827755126268209E-4]:7.418029852843E-1,13[&rate=5.827755126268209E-4]:7.965975058322E-1)[&rate=5.827755126268209E-4]:5.747114479956E-2,16[&rate=5.827755126268209E-4]:8.62287828714E-1)[&rate=5.827755126268209E-4]:1.289517775843E-1)[&rate=5.827755126268209E-4]:4.341285654882E-1,((((((52[&rate=5.827755126268209E-4]:5.585465716716E-1,(54[&rate=5.827755126268209E-4]:6.778156541335E-1,(40[&rate=5.827755126268209E-4]:2.817675262281E-1,(42[&rate=5.827755126268209E-4]:2.294875781877E-1,47[&rate=5.827755126268209E-4]:2.459259343521E-1)[&rate=5.827755126268209E-4]:5.227994804034E-2)[&rate=5.827755126268209E-4]:2.042673059877E-1)[&rate=5.827755126268209E-4]:1.327857120585E-1)[&rate=5.827755126268209E-4]:3.118299211382E-1,(63[&rate=5.827755126268209E-4]:2.136751397877E-1,58[&rate=5.827755126268209E-4]:2.109354137604E-1)[&rate=5.827755126268209E-4]:6.950575174057E-1)[&rate=5.827755126268209E-4]:1.362412913556E-1,((44[&rate=5.827755126268209E-4]:7.466064412137E-1,((43[&rate=5.827755126268209E-4]:3.743419616008E-1,(48[&rate=5.827755126268209E-4]:1.802286379776E-1,50[&rate=5.827755126268209E-4]:9.803685715575E-2)[&rate=5.827755126268209E-4]:2.160311318423E-1)[&rate=5.827755126268209E-4]:4.37858438472E-2,45[&rate=5.827755126268209E-4]:4.373058876397E-1)[&rate=5.827755126268209E-4]:3.312183617931E-1)[&rate=5.827755126268209E-4]:1.34898932485E-1,(51[&rate=5.827755126268209E-4]:6.654586838765E-1,(17[&rate=5.827755126268209E-4]:4.033241997782E-1,11[&rate=5.827755126268209E-4]:3.649680353946E-1)[&rate=5.827755126268209E-4]:3.826824293038E-1)[&rate=5.827755126268209E-4]:1.585124432469E-1)[&rate=5.827755126268209E-4]:1.82646657042E-1)[&rate=5.827755126268209E-4]:6.128450691482E-2,(((49[&rate=5.827755126268209E-4]:9.768302951292E-1,(41[&rate=5.827755126268209E-4]:7.388553870422E-1,46[&rate=5.827755126268209E-4]:7.607731952612E-1)[&rate=5.827755126268209E-4]:2.105776478133E-1)[&rate=5.827755126268209E-4]:4.371695483437E-2,53[&rate=5.827755126268209E-4]:1.023286975991E0)[&rate=5.827755126268209E-4]:4.354710420119E-2,(8[&rate=5.827755126268209E-4]:8.589646924115E-1,((27[&rate=5.827755126268209E-4]:2.966438336407E-1,4[&rate=5.827755126268209E-4]:1.240410939147E-1)[&rate=5.827755126268209E-4]:6.417483843745E-1,(12[&rate=5.827755126268209E-4]:4.01268534009E-1,15[&rate=5.827755126268209E-4]:4.396246983927E-1)[&rate=5.827755126268209E-4]:4.220551908554E-1)[&rate=5.827755126268209E-4]:4.386014562915E-2)[&rate=5.827755126268209E-4]:1.969104836713E-1)[&rate=5.827755126268209E-4]:8.599971773723E-2)[&rate=5.827755126268209E-4]:4.385009148426E-2,(((60[&rate=5.827755126268209E-4]:3.892904474842E-1,56[&rate=5.827755126268209E-4]:3.865507214566E-1)[&rate=5.827755126268209E-4]:1.071236310747E-1,59[&rate=5.827755126268209E-4]:4.909346265039E-1)[&rate=5.827755126268209E-4]:1.54429151259E-1,57[&rate=5.827755126268209E-4]:6.508432298179E-1)[&rate=5.827755126268209E-4]:7.157036732947E-1)[&rate=5.827755126268209E-4]:1.448139969098E-1,(((10[&rate=5.827755126268209E-4]:6.936058463594E-1,55[&rate=5.827755126268209E-4]:6.744277641677E-1)[&rate=5.827755126268209E-4]:1.348657208636E-1,(21[&rate=5.827755126268209E-4]:4.272695990794E-1,(18[&rate=5.827755126268209E-4]:3.067615705336E-1,23[&rate=5.827755126268209E-4]:3.259396527253E-1)[&rate=5.827755126268209E-4]:1.122888504637E-1)[&rate=5.827755126268209E-4]:4.861334749928E-1)[&rate=5.827755126268209E-4]:3.914700905933E-1,(((1[&rate=5.827755126268209E-4]:7.683652718314E-2,(26[&rate=5.827755126268209E-4]:7.87652948937E-1,(19[&rate=5.827755126268209E-4]:6.197244270857E-1,9[&rate=5.827755126268209E-4]:5.430120983185E-1)[&rate=5.827755126268209E-4]:1.432709876049E-1)[&rate=5.827755126268209E-4]:7.548494810909E-2)[&rate=5.827755126268209E-4]:8.275443012914E-2,22[&rate=5.827755126268209E-4]:9.404128751205E-1)[&rate=5.827755126268209E-4]:3.560781682851E-1,39[&rate=5.827755126268209E-4]:1.348472077892E-1)[&rate=5.827755126268209E-4]:1.93410253696E-2)[&rate=5.827755126268209E-4]:1.105973243977E-1)[&rate=5.827755126268209E-4]:4.825384710674E-2)[&rate=5.827755126268209E-4]:5.470981357698E-1)[&rate=5.827755126268209E-4]:4.215919245583E-1,35[&rate=5.827755126268209E-4]:4.31501154489E-1)[&rate=5.827755126268209E-4]:3.832853724396E-1)[&rate=5.827755126268209E-4]:3.630753127996E-3,((37[&rate=5.827755126268209E-4]:1.347213804957E-1,31[&rate=5.827755126268209E-4]:1.347213804957E-1)[&rate=5.827755126268209E-4]:2.640274478538E-1,32[&rate=5.827755126268209E-4]:4.834482819016E-1)[&rate=5.827755126268209E-4]:3.458979599038E-1)[&rate=5.827755126268209E-4]:5.561773996615E-2,((34[&rate=5.827755126268209E-4]:5.583656959358E-1,61[&rate=5.827755126268209E-4]:7.496225265369E-1)[&rate=5.827755126268209E-4]:4.908501061344E-2,((((((7[&rate=5.827755126268209E-4]:1.254629688176E-1,6[&rate=5.827755126268209E-4]:1.254629688176E-1)[&rate=5.827755126268209E-4]:6.831848005782E-1,24[&rate=5.827755126268209E-4]:9.154970844643E-1)[&rate=5.827755126268209E-4]:1.669765137925E-1,(28[&rate=5.827755126268209E-4]:1.074688285933E0,(20[&rate=5.827755126268209E-4]:4.202716039708E-1,25[&rate=5.827755126268209E-4]:4.367099601352E-1)[&rate=5.827755126268209E-4]:5.996221614142E-1)[&rate=5.827755126268209E-4]:5.162092876216E-2)[&rate=5.827755126268209E-4]:5.180765722995E-1,2[&rate=5.827755126268209E-4]:1.416988526721E0)[&rate=5.827755126268209E-4]:1.062219152773E0,62[&rate=5.827755126268209E-4]:5.798589258449E-1)[&rate=5.827755126268209E-4]:7.072893019415E-2,30[&rate=5.827755126268209E-4]:5.932108068587E-1)[&rate=5.827755126268209E-4]:8.52781510568E-2)[&rate=5.827755126268209E-4]:6.713076156099E-2)[&rate=5.827755126268209E-4]:1.933341447953E-2,(29[&rate=5.827755126268209E-4]:7.293917154764E-1,14[&rate=5.827755126268209E-4]:2.814884641594E0)[&rate=5.827755126268209E-4]:3.556141847956E-2);
tree STATE_23650000 [&joint=-18019.82183269872,lnP=-18019.82183269872] = [&R] (((34[&rate=5.261694031581904E-4]:6.60605438291E-1,14[&rate=5.261694031581904E-4]:2.817136615774E0)[&rate=5.261694031581904E-4]:1.751953904495E-2,(((33[&rate=5.261694031581904E-4]:5.68105391719E-1,36[&rate=5.261694031581904E-4]:6.036245174019E-1)[&rate=5.261694031581904E-4]:1.739458470433E-1,(((38[&rate=5.261694031581904E-4]:6.631894449178E-1,(((5[&rate=5.261694031581904E-4]:3.123957225207E-1,13[&rate=5.261694031581904E-4]:3.671902430685E-1)[&rate=5.261694031581904E-4]:1.259981814565E-1,(3[&rate=5.261694031581904E-4]:1.879838074676E-1,16[&rate=5.261694031581904E-4]:3.030523006182E-1)[&rate=5.261694031581904E-4]:1.983553019891E-1)[&rate=5.261694031581904E-4]:8.961355055798E-1,(((((1[&rate=5.261694031581904E-4]:2.527561535384E-1,(26[&rate=5.261694031581904E-4]:9.122965641339E-1,(19[&rate=5.261694031581904E-4]:5.731962524679E-1,9[&rate=5.261694031581904E-4]:4.964839237008E-1)[&rate=5.261694031581904E-4]:3.144427774195E-1)[&rate=5.261694031581904E-4]:1.267609592675E-1)[&rate=5.261694031581904E-4]:1.182812952894E-1,22[&rate=5.261694031581904E-4]:1.151859366636E0)[&rate=5.261694031581904E-4]:1.521992464038E-1,(((10[&rate=5.261694031581904E-4]:4.836253785162E-1,55[&rate=5.261694031581904E-4]:4.644472963244E-1)[&rate=5.261694031581904E-4]:4.570472562383E-1,(21[&rate=5.261694031581904E-4]:6.969019665618E-1,(18[&rate=5.261694031581904E-4]:3.34597018177E-1,23[&rate=5.261694031581904E-4]:3.537751003687E-1)[&rate=5.261694031581904E-4]:3.540857703027E-1)[&rate=5.261694031581904E-4]:3.287021750419E-1)[&rate=5.261694031581904E-4]:1.705462578871E-1,39[&rate=5.261694031581904E-4]:4.546546798401E-2)[&rate=5.261694031581904E-4]:9.694930943947E-2)[&rate=5.261694031581904E-4]:3.042574609376E-2,(((((40[&rate=5.261694031581904E-4]:4.120266790814E-1,((47[&rate=5.261694031581904E-4]:2.227572366478E-1,54[&rate=5.261694031581904E-4]:3.980997024012E-1)[&rate=5.261694031581904E-4]:7.556927244252E-2,42[&rate=5.261694031581904E-4]:2.818881529259E-1)[&rate=5.261694031581904E-4]:1.301385261554E-1)[&rate=5.261694031581904E-4]:4.315101279717E-1,(63[&rate=5.261694031581904E-4]:3.591353817127E-1,58[&rate=5.261694031581904E-4]:3.563956556854E-1)[&rate=5.261694031581904E-4]:4.624836171213E-1)[&rate=5.261694031581904E-4]:2.552869068749E-2,52[&rate=5.261694031581904E-4]:8.087915251378E-1)[&rate=5.261694031581904E-4]:1.22744873008E-1,(((45[&rate=5.261694031581904E-4]:4.172018750286E-1,(48[&rate=5.261694031581904E-4]:3.680121296514E-1,50[&rate=5.261694031581904E-4]:2.858203488296E-1)[&rate=5.261694031581904E-4]:5.192947140451E-2)[&rate=5.261694031581904E-4]:8.553211420316E-2,(44[&rate=5.261694031581904E-4]:4.352074955862E-1,43[&rate=5.261694031581904E-4]:4.379472216135E-1)[&rate=5.261694031581904E-4]:4.560868542648E-2)[&rate=5.261694031581904E-4]:4.252343008349E-1,(51[&rate=5.261694031581904E-4]:5.27887572074E-1,(17[&rate=5.261694031581904E-4]:3.69144132211E-1,11[&rate=5.261694031581904E-4]:3.307879678273E-1)[&rate=5.261694031581904E-4]:2.792913850686E-1)[&rate=5.261694031581904E-4]:3.206286631981E-1)[&rate=5.261694031581904E-4]:8.302016287368E-2)[&rate=5.261694031581904E-4]:2.182434696639E-1,((49[&rate=5.261694031581904E-4]:8.813601034121E-1,(46[&rate=5.261694031581904E-4]:6.238008357815E-1,41[&rate=5.261694031581904E-4]:6.018830275624E-1)[&rate=5.261694031581904E-4]:2.520798155759E-1)[&rate=5.261694031581904E-4]:2.380902919609E-1,(((27[&rate=5.261694031581904E-4]:5.470812767073E-1,4[&rate=5.261694031581904E-4]:3.744785369813E-1)[&rate=5.261694031581904E-4]:4.21813180437E-1,(12[&rate=5.261694031581904E-4]:3.524638540707E-1,15[&rate=5.261694031581904E-4]:3.908200184544E-1)[&rate=5.261694031581904E-4]:5.013621099228E-1)[&rate=5.261694031581904E-4]:3.01585407275E-2,(8[&rate=5.261694031581904E-4]:3.024106024095E-1,53[&rate=5.261694031581904E-4]:3.133695065191E-1)[&rate=5.261694031581904E-4]:5.733547242294E-1)[&rate=5.261694031581904E-4]:2.35465890652E-1)[&rate=5.261694031581904E-4]:1.125212532587E-1)[&rate=5.261694031581904E-4]:1.48414776252E-2)[&rate=5.261694031581904E-4]:1.754230750351E-2,(((60[&rate=5.261694031581904E-4]:4.60664130673E-1,56[&rate=5.261694031581904E-4]:4.579244046454E-1)[&rate=5.261694031581904E-4]:2.060981628399E-1,59[&rate=5.261694031581904E-4]:6.612828414579E-1)[&rate=5.261694031581904E-4]:1.767946683158E-1,57[&rate=5.261694031581904E-4]:8.435569618287E-1)[&rate=5.261694031581904E-4]:5.934012116579E-1)[&rate=5.261694031581904E-4]:9.483151004314E-2)[&rate=5.261694031581904E-4]:3.834545559089E-1)[&rate=5.261694031581904E-4]:5.555158382376E-1,((37[&rate=5.261694031581904E-4]:7.737074031311E-2,31[&rate=5.261694031581904E-4]:7.737074031311E-2)[&rate=5.261694031581904E-4]:8.862862196492E-2,32[&rate=5.261694031581904E-4]:2.506988158301E-1)[&rate=5.261694031581904E-4]:1.341865706266E-1)[&rate=5.261694031581904E-4]:2.512032988031E-1,35[&rate=5.261694031581904E-4]:6.25159723511E-1)[&rate=5.261694031581904E-4]:1.30552717437E-1)[&rate=5.261694031581904E-4]:7.656830483064E-2,29[&rate=5.261694031581904E-4]:7.038654452323E-1)[&rate=5.261694031581904E-4]:4.529778346978E-2)[&rate=5.261694031581904E-4]:2.129155131113E-2,((30[&rate=5.261694031581904E-4]:5.579024592629E-1,61[&rate=5.261694031581904E-4]:6.781210384979E-1)[&rate=5.261694031581904E-4]:4.013344941067E-2,(((((7[&rate=5.261694031581904E-4]:3.876758354406E-1,6[&rate=5.261694031581904E-4]:3.876758354406E-1)[&rate=5.261694031581904E-4]:6.043498741332E-1,24[&rate=5.261694031581904E-4]:1.098875024642E0)[&rate=5.261694031581904E-4]:1.140710874871E-1,(28[&rate=5.261694031581904E-4]:1.080333551374E0,(20[&rate=5.261694031581904E-4]:5.023826866742E-1,25[&rate=5.261694031581904E-4]:5.188210428386E-1)[&rate=5.261694031581904E-4]:5.231563441521E-1)[&rate=5.261694031581904E-4]:1.764481771935E-1)[&rate=5.261694031581904E-4]:2.820082536947E-1,2[&rate=5.261694031581904E-4]:1.311392721988E0)[&rate=5.261694031581904E-4]:1.235501337388E0,62[&rate=5.261694031581904E-4]:6.475453057274E-1)[&rate=5.261694031581904E-4]:7.86765212653E-3)[&rate=5.261694031581904E-4]:1.724188713396E-1);
