## Supplementary File S2 for "Epidemiological and genomic investigation of chikungunya virus in Rio de Janeiro state, Brazil, between 2015 and 2018": chikv_ECSA_RJ1_HKY+G4_strict_skygrid_normalPriorRootAge.combined.trees.txt (part 73 of 110)

#NEXUS
tree STATE_23652000 [&joint=-18024.007105091216,lnP=-18024.007105091216] = [&R] (((((37[&rate=4.8199604944442484E-4]:1.894591280388E-1,31[&rate=4.8199604944442484E-4]:1.894591280388E-1)[&rate=4.8199604944442484E-4]:1.887261426625E-1,32[&rate=4.8199604944442484E-4]:4.628847242533E-1)[&rate=4.8199604944442484E-4]:3.017367213384E-1,((38[&rate=4.8199604944442484E-4]:1.004513278676E0,((((5[&rate=4.8199604944442484E-4]:3.647064664911E-1,13[&rate=4.8199604944442484E-4]:4.19500987039E-1)[&rate=4.8199604944442484E-4]:1.077864469727E-1,16[&rate=4.8199604944442484E-4]:5.35506612094E-1)[&rate=4.8199604944442484E-4]:2.360303330085E-1,3[&rate=4.8199604944442484E-4]:6.564684519518E-1)[&rate=4.8199604944442484E-4]:7.307239455492E-1,(((((((42[&rate=4.8199604944442484E-4]:1.515901288929E-1,47[&rate=4.8199604944442484E-4]:1.680284850573E-1)[&rate=4.8199604944442484E-4]:1.701375090407E-1,40[&rate=4.8199604944442484E-4]:3.217276379336E-1)[&rate=4.8199604944442484E-4]:1.168444952968E-2,54[&rate=4.8199604944442484E-4]:5.25192909381E-1)[&rate=4.8199604944442484E-4]:5.18034671105E-1,((63[&rate=4.8199604944442484E-4]:3.443722531016E-1,58[&rate=4.8199604944442484E-4]:3.416325270742E-1)[&rate=4.8199604944442484E-4]:3.410321749729E-1,52[&rate=4.8199604944442484E-4]:6.470482636908E-1)[&rate=4.8199604944442484E-4]:1.441245222747E-1)[&rate=4.8199604944442484E-4]:1.331818454644E-2,((((44[&rate=4.8199604944442484E-4]:3.948474738453E-1,43[&rate=4.8199604944442484E-4]:3.975871998726E-1)[&rate=4.8199604944442484E-4]:2.809291753428E-1,45[&rate=4.8199604944442484E-4]:6.976944574072E-1)[&rate=4.8199604944442484E-4]:1.963226098799E-2,(48[&rate=4.8199604944442484E-4]:2.701969965435E-1,50[&rate=4.8199604944442484E-4]:1.880052157217E-1)[&rate=4.8199604944442484E-4]:4.49869447879E-1)[&rate=4.8199604944442484E-4]:8.132184221436E-2,((17[&rate=4.8199604944442484E-4]:4.421246142882E-1,11[&rate=4.8199604944442484E-4]:4.037684499046E-1)[&rate=4.8199604944442484E-4]:3.946574143675E-1,51[&rate=4.8199604944442484E-4]:7.162340834502E-1)[&rate=4.8199604944442484E-4]:2.962422364875E-3)[&rate=4.8199604944442484E-4]:8.529446469688E-2)[&rate=4.8199604944442484E-4]:3.630716302431E-2,(((46[&rate=4.8199604944442484E-4]:4.134264724554E-1,41[&rate=4.8199604944442484E-4]:3.915086642363E-1)[&rate=4.8199604944442484E-4]:3.780219565375E-1,49[&rate=4.8199604944442484E-4]:7.969278810476E-1)[&rate=4.8199604944442484E-4]:8.843855326018E-2,((12[&rate=4.8199604944442484E-4]:2.81178543721E-1,15[&rate=4.8199604944442484E-4]:3.195347081047E-1)[&rate=4.8199604944442484E-4]:5.166856571547E-1,((8[&rate=4.8199604944442484E-4]:5.954788121164E-1,53[&rate=4.8199604944442484E-4]:6.06437716226E-1)[&rate=4.8199604944442484E-4]:1.07371214449E-1,(27[&rate=4.8199604944442484E-4]:4.638809930633E-1,4[&rate=4.8199604944442484E-4]:2.912782533372E-1)[&rate=4.8199604944442484E-4]:3.62256704735E-1)[&rate=4.8199604944442484E-4]:8.679499622828E-2)[&rate=4.8199604944442484E-4]:8.750223343202E-2)[&rate=4.8199604944442484E-4]:3.762348005036E-2)[&rate=4.8199604944442484E-4]:3.405113638526E-1,(((60[&rate=4.8199604944442484E-4]:3.600186650941E-1,(59[&rate=4.8199604944442484E-4]:3.099517589403E-1,56[&rate=4.8199604944442484E-4]:3.126914849677E-1)[&rate=4.8199604944442484E-4]:4.458745409884E-2)[&rate=4.8199604944442484E-4]:1.715682172807E-1,57[&rate=4.8199604944442484E-4]:5.315868823748E-1)[&rate=4.8199604944442484E-4]:8.907048294605E-1,(((1[&rate=4.8199604944442484E-4]:2.325314238201E-1,(26[&rate=4.8199604944442484E-4]:9.112074517072E-1,(19[&rate=4.8199604944442484E-4]:8.463357385797E-1,9[&rate=4.8199604944442484E-4]:7.696234098126E-1)[&rate=4.8199604944442484E-4]:4.021417888107E-2)[&rate=4.8199604944442484E-4]:1.076253419758E-1)[&rate=4.8199604944442484E-4]:8.92525168884E-2,22[&rate=4.8199604944442484E-4]:1.102605858517E0)[&rate=4.8199604944442484E-4]:1.827362268347E-1,(((21[&rate=4.8199604944442484E-4]:7.013431160276E-1,(18[&rate=4.8199604944442484E-4]:6.573253429628E-1,23[&rate=4.8199604944442484E-4]:6.765034251546E-1)[&rate=4.8199604944442484E-4]:3.579859498272E-2)[&rate=4.8199604944442484E-4]:1.975499703404E-1,(55[&rate=4.8199604944442484E-4]:7.317316835609E-1,10[&rate=4.8199604944442484E-4]:7.509097657526E-1)[&rate=4.8199604944442484E-4]:6.305181376616E-2)[&rate=4.8199604944442484E-4]:3.063493539907E-1,39[&rate=4.8199604944442484E-4]:5.455750885197E-2)[&rate=4.8199604944442484E-4]:6.914074088309E-2)[&rate=4.8199604944442484E-4]:5.201811963449E-2)[&rate=4.8199604944442484E-4]:1.381230610158E-2)[&rate=4.8199604944442484E-4]:2.004034480573E-1)[&rate=4.8199604944442484E-4]:6.200606072021E-1)[&rate=4.8199604944442484E-4]:4.857904781214E-1,(33[&rate=4.8199604944442484E-4]:4.424943586081E-1,36[&rate=4.8199604944442484E-4]:4.78013484291E-1)[&rate=4.8199604944442484E-4]:1.893993375558E-1)[&rate=4.8199604944442484E-4]:1.081375854934E-1)[&rate=4.8199604944442484E-4]:3.362633961396E-2,35[&rate=4.8199604944442484E-4]:7.873188234569E-1)[&rate=4.8199604944442484E-4]:7.700774584552E-2,(30[&rate=4.8199604944442484E-4]:6.860312445069E-1,(34[&rate=4.8199604944442484E-4]:6.111749180437E-1,(14[&rate=4.8199604944442484E-4]:2.744969525669E0,(((62[&rate=4.8199604944442484E-4]:5.250930185558E-1,(((20[&rate=4.8199604944442484E-4]:7.677439973192E-1,25[&rate=4.8199604944442484E-4]:7.841823534836E-1)[&rate=4.8199604944442484E-4]:1.994533060268E-1,(((7[&rate=4.8199604944442484E-4]:1.970212899493E-1,6[&rate=4.8199604944442484E-4]:1.970212899493E-1)[&rate=4.8199604944442484E-4]:3.6829108888E-1,24[&rate=4.8199604944442484E-4]:6.721616938978E-1)[&rate=4.8199604944442484E-4]:2.01112795435E-1,28[&rate=4.8199604944442484E-4]:9.171101057712E-1)[&rate=4.8199604944442484E-4]:1.048817181229E-1)[&rate=4.8199604944442484E-4]:2.311895763547E-1,2[&rate=4.8199604944442484E-4]:1.025784139975E0)[&rate=4.8199604944442484E-4]:1.39865763223E0)[&rate=4.8199604944442484E-4]:1.376183952481E-1,61[&rate=4.8199604944442484E-4]:7.255529438585E-1)[&rate=4.8199604944442484E-4]:2.707077871937E-2,29[&rate=4.8199604944442484E-4]:6.32405143343E-1)[&rate=4.8199604944442484E-4]:2.707145620918E-2)[&rate=4.8199604944442484E-4]:2.273656985769E-2)[&rate=4.8199604944442484E-4]:3.818075097046E-3)[&rate=4.8199604944442484E-4]:4.988002424924E-2);
tree STATE_23654000 [&joint=-18005.439642422833,lnP=-18005.439642422833] = [&R] (((33[&rate=5.860691370903203E-4]:3.302341035614E-1,36[&rate=5.860691370903203E-4]:3.657532292442E-1)[&rate=5.860691370903203E-4]:3.26215831462E-1,((38[&rate=5.860691370903203E-4]:1.115677379933E0,(((16[&rate=5.860691370903203E-4]:8.884975792121E-1,(13[&rate=5.860691370903203E-4]:7.408004627568E-1,5[&rate=5.860691370903203E-4]:6.860059422089E-1)[&rate=5.860691370903203E-4]:1.39477938373E-1)[&rate=5.860691370903203E-4]:2.906081473261E-1,3[&rate=5.860691370903203E-4]:1.064037233388E0)[&rate=5.860691370903203E-4]:1.870011702953E-1,((((21[&rate=5.860691370903203E-4]:6.82170700423E-1,(18[&rate=5.860691370903203E-4]:4.758424825525E-1,23[&rate=5.860691370903203E-4]:4.950205647442E-1)[&rate=5.860691370903203E-4]:1.981090397884E-1)[&rate=5.860691370903203E-4]:1.757124195203E-1,(55[&rate=5.860691370903203E-4]:6.847713304997E-1,10[&rate=5.860691370903203E-4]:7.039494126914E-1)[&rate=5.860691370903203E-4]:6.90022004027E-2)[&rate=5.860691370903203E-4]:3.3869673377E-1,(((1[&rate=5.860691370903203E-4]:4.031859130294E-2,(26[&rate=5.860691370903203E-4]:7.108970206466E-1,(19[&rate=5.860691370903203E-4]:4.796315230045E-1,9[&rate=5.860691370903203E-4]:4.029191942373E-1)[&rate=5.860691370903203E-4]:2.066079633956E-1)[&rate=5.860691370903203E-4]:1.157229405193E-1)[&rate=5.860691370903203E-4]:2.376910226867E-1,22[&rate=5.860691370903203E-4]:1.058831531798E0)[&rate=5.860691370903203E-4]:1.405760530925E-1,39[&rate=5.860691370903203E-4]:3.7763749274E-2)[&rate=5.860691370903203E-4]:8.131172932572E-3)[&rate=5.860691370903203E-4]:6.14322294139E-2,(((((((48[&rate=5.860691370903203E-4]:5.965517264122E-1,50[&rate=5.860691370903203E-4]:5.143599455904E-1)[&rate=5.860691370903203E-4]:9.967640819765E-2,45[&rate=5.860691370903203E-4]:6.934884085825E-1)[&rate=5.860691370903203E-4]:9.898166464327E-2,(44[&rate=5.860691370903203E-4]:3.407698301947E-1,43[&rate=5.860691370903203E-4]:3.435095562221E-1)[&rate=5.860691370903203E-4]:4.29782434812E-1)[&rate=5.860691370903203E-4]:1.487543616948E-1,((17[&rate=5.860691370903203E-4]:4.787084526051E-1,11[&rate=5.860691370903203E-4]:4.403522882214E-1)[&rate=5.860691370903203E-4]:2.044171094247E-1,51[&rate=5.860691370903203E-4]:5.625776168243E-1)[&rate=5.860691370903203E-4]:2.991947633018E-1)[&rate=5.860691370903203E-4]:1.198673953118E-2,(((47[&rate=5.860691370903203E-4]:3.387868039229E-1,40[&rate=5.860691370903203E-4]:3.223484477585E-1)[&rate=5.860691370903203E-4]:4.987217938404E-2,(42[&rate=5.860691370903203E-4]:2.062525511056E-1,54[&rate=5.860691370903203E-4]:3.980333730234E-1)[&rate=5.860691370903203E-4]:1.659680760369E-1)[&rate=5.860691370903203E-4]:3.469864313311E-1,((63[&rate=5.860691370903203E-4]:2.96908160457E-1,58[&rate=5.860691370903203E-4]:2.941684344297E-1)[&rate=5.860691370903203E-4]:2.980289062525E-1,52[&rate=5.860691370903203E-4]:5.565809023259E-1)[&rate=5.860691370903203E-4]:1.02352183545E-1)[&rate=5.860691370903203E-4]:2.148260337864E-1)[&rate=5.860691370903203E-4]:5.436306871657E-2,((((8[&rate=5.860691370903203E-4]:6.326810922348E-1,53[&rate=5.860691370903203E-4]:6.436399963445E-1)[&rate=5.860691370903203E-4]:7.921151458662E-2,49[&rate=5.860691370903203E-4]:7.201117849035E-1)[&rate=5.860691370903203E-4]:1.810366357416E-2,(27[&rate=5.860691370903203E-4]:1.881639426478E-1,4[&rate=5.860691370903203E-4]:1.556120292181E-2)[&rate=5.860691370903203E-4]:6.651199989807E-1)[&rate=5.860691370903203E-4]:4.899267168546E-2,((12[&rate=5.860691370903203E-4]:3.446131977814E-1,15[&rate=5.860691370903203E-4]:3.829693621651E-1)[&rate=5.860691370903203E-4]:3.579369107683E-1,(41[&rate=5.860691370903203E-4]:2.778615335307E-1,46[&rate=5.860691370903203E-4]:2.997793417497E-1)[&rate=5.860691370903203E-4]:3.972913147453E-1)[&rate=5.860691370903203E-4]:8.465801161339E-2)[&rate=5.860691370903203E-4]:2.231058490325E-1)[&rate=5.860691370903203E-4]:4.840958352215E-2,(((60[&rate=5.860691370903203E-4]:3.78753243022E-1,59[&rate=5.860691370903203E-4]:3.732737909671E-1)[&rate=5.860691370903203E-4]:4.920580103845E-2,56[&rate=5.860691370903203E-4]:4.252193180329E-1)[&rate=5.860691370903203E-4]:2.287344414936E-1,57[&rate=5.860691370903203E-4]:6.566934855541E-1)[&rate=5.860691370903203E-4]:5.7463280689E-1)[&rate=5.860691370903203E-4]:1.225762016422E-1)[&rate=5.860691370903203E-4]:1.464509780897E-1)[&rate=5.860691370903203E-4]:8.673787022775E-1)[&rate=5.860691370903203E-4]:2.70773140843E-1,(((37[&rate=5.860691370903203E-4]:6.370950363718E-2,31[&rate=5.860691370903203E-4]:6.370950363718E-2)[&rate=5.860691370903203E-4]:2.181412171846E-1,32[&rate=5.860691370903203E-4]:3.665501743738E-1)[&rate=5.860691370903203E-4]:1.804902858928E-1,35[&rate=5.860691370903203E-4]:5.361114985179E-1)[&rate=5.860691370903203E-4]:5.590163810414E-3)[&rate=5.860691370903203E-4]:1.284094748807E-1)[&rate=5.860691370903203E-4]:2.143422240531E-1,((61[&rate=5.860691370903203E-4]:6.345539697712E-1,34[&rate=5.860691370903203E-4]:4.432971391701E-1)[&rate=5.860691370903203E-4]:1.646702369985E-1,((29[&rate=5.860691370903203E-4]:5.433151541705E-1,30[&rate=5.860691370903203E-4]:5.433151541705E-1)[&rate=5.860691370903203E-4]:1.034768097805E-1,(62[&rate=5.860691370903203E-4]:6.660346579598E-1,(((((7[&rate=5.860691370903203E-4]:2.599512412853E-1,6[&rate=5.860691370903203E-4]:2.599512412853E-1)[&rate=5.860691370903203E-4]:4.322644491976E-1,24[&rate=5.860691370903203E-4]:7.990650055514E-1)[&rate=5.860691370903203E-4]:8.673658832958E-2,((20[&rate=5.860691370903203E-4]:6.17035731992E-1,25[&rate=5.860691370903203E-4]:6.334740881563E-1)[&rate=5.860691370903203E-4]:2.566770778089E-1,28[&rate=5.860691370903203E-4]:9.285073303489E-1)[&rate=5.860691370903203E-4]:1.129879970498E-3)[&rate=5.860691370903203E-4]:1.986355680374E-1,2[&rate=5.860691370903203E-4]:9.008755180828E-1)[&rate=5.860691370903203E-4]:1.501502954659E0,14[&rate=5.860691370903203E-4]:2.53114559603E0)[&rate=5.860691370903203E-4]:1.630049388672E-1)[&rate=5.860691370903203E-4]:3.813435517151E-2)[&rate=5.860691370903203E-4]:3.221366358378E-2)[&rate=5.860691370903203E-4]:7.703243318102E-2);
tree STATE_23656000 [&joint=-18022.46097907916,lnP=-18022.46097907916] = [&R] (((30[&rate=5.03161856798332E-4]:7.091175861586E-1,61[&rate=5.03161856798332E-4]:8.293361653935E-1)[&rate=5.03161856798332E-4]:2.495686851667E-2,34[&rate=5.03161856798332E-4]:6.630362033091E-1)[&rate=5.03161856798332E-4]:3.818234114021E-2,((62[&rate=5.03161856798332E-4]:7.615631426772E-1,((14[&rate=5.03161856798332E-4]:2.646895550759E0,29[&rate=5.03161856798332E-4]:5.614026246422E-1)[&rate=5.03161856798332E-4]:7.170666287527E-3,(((7[&rate=5.03161856798332E-4]:4.166971333018E-1,6[&rate=5.03161856798332E-4]:4.166971333018E-1)[&rate=5.03161856798332E-4]:1.616056690396E-1,24[&rate=5.03161856798332E-4]:6.851521174099E-1)[&rate=5.03161856798332E-4]:4.545317309611E-1,((20[&rate=5.03161856798332E-4]:5.952688795261E-1,25[&rate=5.03161856798332E-4]:6.117072356904E-1)[&rate=5.03161856798332E-4]:4.814347901698E-1,(28[&rate=5.03161856798332E-4]:9.846876234606E-1,2[&rate=5.03161856798332E-4]:7.572903631865E-1)[&rate=5.03161856798332E-4]:1.468105667834E-1)[&rate=5.03161856798332E-4]:5.202127456553E-2)[&rate=5.03161856798332E-4]:1.569176889224E0)[&rate=5.03161856798332E-4]:1.356128025672E-1)[&rate=5.03161856798332E-4]:2.739259149811E-3,((((33[&rate=5.03161856798332E-4]:6.376600670639E-1,36[&rate=5.03161856798332E-4]:6.731791927467E-1)[&rate=5.03161856798332E-4]:1.034251289158E-2,35[&rate=5.03161856798332E-4]:6.616637821411E-1)[&rate=5.03161856798332E-4]:3.635956805987E-2,((37[&rate=5.03161856798332E-4]:1.879780422841E-1,31[&rate=5.03161856798332E-4]:1.879780422841E-1)[&rate=5.03161856798332E-4]:2.561203976321E-1,32[&rate=5.03161856798332E-4]:5.287978934683E-1)[&rate=5.03161856798332E-4]:1.801544184814E-1)[&rate=5.03161856798332E-4]:2.401229077902E-2,(38[&rate=5.03161856798332E-4]:1.088551608748E0,(((16[&rate=5.03161856798332E-4]:5.904078543556E-1,(13[&rate=5.03161856798332E-4]:5.248269797543E-1,5[&rate=5.03161856798332E-4]:4.700324592065E-1)[&rate=5.03161856798332E-4]:5.736169651897E-2)[&rate=5.03161856798332E-4]:8.073008730321E-2,3[&rate=5.03161856798332E-4]:5.560694485082E-1)[&rate=5.03161856798332E-4]:8.838303619606E-1,((((21[&rate=5.03161856798332E-4]:7.312180411406E-1,(18[&rate=5.03161856798332E-4]:5.040763420122E-1,23[&rate=5.03161856798332E-4]:5.232544242039E-1)[&rate=5.03161856798332E-4]:2.189225210464E-1)[&rate=5.03161856798332E-4]:6.069549719924E-2,(55[&rate=5.03161856798332E-4]:6.838549995669E-1,10[&rate=5.03161856798332E-4]:7.030330817586E-1)[&rate=5.03161856798332E-4]:3.948949732066E-3)[&rate=5.03161856798332E-4]:4.550666892237E-1,(((1[&rate=5.03161856798332E-4]:3.478176194293E-2,(26[&rate=5.03161856798332E-4]:7.612342067843E-1,(19[&rate=5.03161856798332E-4]:7.051516506601E-1,9[&rate=5.03161856798332E-4]:6.28439321893E-1)[&rate=5.03161856798332E-4]:3.142502187769E-2)[&rate=5.03161856798332E-4]:5.984892502159E-2)[&rate=5.03161856798332E-4]:1.224348587162E-1,22[&rate=5.03161856798332E-4]:9.380385384674E-1)[&rate=5.03161856798332E-4]:3.104092212504E-1,39[&rate=5.03161856798332E-4]:8.680392410143E-2)[&rate=5.03161856798332E-4]:9.491371955445E-3)[&rate=5.03161856798332E-4]:1.307805062658E-1,((((((((48[&rate=5.03161856798332E-4]:5.050164002177E-1,50[&rate=5.03161856798332E-4]:4.228246193958E-1)[&rate=5.03161856798332E-4]:1.410469169863E-1,45[&rate=5.03161856798332E-4]:6.433235911766E-1)[&rate=5.03161856798332E-4]:8.755415269535E-2,(44[&rate=5.03161856798332E-4]:2.998496944747E-1,43[&rate=5.03161856798332E-4]:3.025894205021E-1)[&rate=5.03161856798332E-4]:4.091102411782E-1)[&rate=5.03161856798332E-4]:1.126758107166E-1,51[&rate=5.03161856798332E-4]:7.64101499794E-1)[&rate=5.03161856798332E-4]:1.146697942064E-2,(17[&rate=5.03161856798332E-4]:5.280665787557E-1,11[&rate=5.03161856798332E-4]:4.897104143721E-1)[&rate=5.03161856798332E-4]:3.680498456644E-1)[&rate=5.03161856798332E-4]:1.955311062487E-1,(((54[&rate=5.03161856798332E-4]:8.439514897876E-1,((40[&rate=5.03161856798332E-4]:4.750732443683E-1,42[&rate=5.03161856798332E-4]:4.750732443683E-1)[&rate=5.03161856798332E-4]:1.350859689613E-1,47[&rate=5.03161856798332E-4]:6.265975694939E-1)[&rate=5.03161856798332E-4]:4.201145454034E-2)[&rate=5.03161856798332E-4]:7.867440880073E-2,(63[&rate=5.03161856798332E-4]:3.858512929778E-1,58[&rate=5.03161856798332E-4]:3.831115669504E-1)[&rate=5.03161856798332E-4]:3.230759754737E-1)[&rate=5.03161856798332E-4]:1.312059314812E-1,52[&rate=5.03161856798332E-4]:8.01777035549E-1)[&rate=5.03161856798332E-4]:1.693225499143E-1)[&rate=5.03161856798332E-4]:2.334020641108E-2,((41[&rate=5.03161856798332E-4]:6.837760358344E-1,46[&rate=5.03161856798332E-4]:7.056938440535E-1)[&rate=5.03161856798332E-4]:5.328111541927E-2,(((27[&rate=5.03161856798332E-4]:4.656402303522E-1,4[&rate=5.03161856798332E-4]:2.930374906262E-1)[&rate=5.03161856798332E-4]:3.305985350808E-1,((8[&rate=5.03161856798332E-4]:5.581420528847E-1,(12[&rate=5.03161856798332E-4]:4.620797210494E-1,15[&rate=5.03161856798332E-4]:5.004358854331E-1)[&rate=5.03161856798332E-4]:1.042815099174E-1)[&rate=5.03161856798332E-4]:6.140640919553E-3,53[&rate=5.03161856798332E-4]:5.752415979139E-1)[&rate=5.03161856798332E-4]:1.086684003958E-1)[&rate=5.03161856798332E-4]:5.010504081246E-2,49[&rate=5.03161856798332E-4]:7.312753130946E-1)[&rate=5.03161856798332E-4]:3.317909843281E-2)[&rate=5.03161856798332E-4]:3.121771611688E-1)[&rate=5.03161856798332E-4]:3.934044788014E-2,((60[&rate=5.03161856798332E-4]:5.108991693699E-1,(56[&rate=5.03161856798332E-4]:4.759724771857E-1,59[&rate=5.03161856798332E-4]:4.732327511583E-1)[&rate=5.03161856798332E-4]:3.218696615662E-2)[&rate=5.03161856798332E-4]:2.713863156494E-1,57[&rate=5.03161856798332E-4]:7.822854850193E-1)[&rate=5.03161856798332E-4]:5.062892752834E-1)[&rate=5.03161856798332E-4]:1.850763844858E-1)[&rate=5.03161856798332E-4]:2.155637341734E-1)[&rate=5.03161856798332E-4]:6.513915243066E-1)[&rate=5.03161856798332E-4]:4.782328906797E-1)[&rate=5.03161856798332E-4]:1.13305012213E-1)[&rate=5.03161856798332E-4]:6.533144316873E-2);
tree STATE_23658000 [&joint=-18023.16127102053,lnP=-18023.16127102053] = [&R] ((((29[&rate=5.391778524973671E-4]:5.59475552203E-1,(34[&rate=5.391778524973671E-4]:4.55200224662E-1,30[&rate=5.391778524973671E-4]:5.262384760282E-1)[&rate=5.391778524973671E-4]:3.323707617483E-2)[&rate=5.391778524973671E-4]:1.160957101353E-1,(62[&rate=5.391778524973671E-4]:6.926233450295E-1,((((28[&rate=5.391778524973671E-4]:6.894916380242E-1,2[&rate=5.391778524973671E-4]:4.620943777502E-1)[&rate=5.391778524973671E-4]:8.376588919737E-2,(20[&rate=5.391778524973671E-4]:4.537675228392E-1,25[&rate=5.391778524973671E-4]:4.702058790036E-1)[&rate=5.391778524973671E-4]:2.646954838344E-1)[&rate=5.391778524973671E-4]:1.424968775825E-1,((7[&rate=5.391778524973671E-4]:2.477982120876E-1,6[&rate=5.391778524973671E-4]:2.477982120876E-1)[&rate=5.391778524973671E-4]:3.9939072985E-1,24[&rate=5.391778524973671E-4]:7.540382570062E-1)[&rate=5.391778524973671E-4]:1.178805313595E-1)[&rate=5.391778524973671E-4]:1.324767077105E0,14[&rate=5.391778524973671E-4]:2.141891344923E0)[&rate=5.391778524973671E-4]:5.788478770431E-1)[&rate=5.391778524973671E-4]:4.032496648913E-2)[&rate=5.391778524973671E-4]:2.689740652727E-3,61[&rate=5.391778524973671E-4]:7.98479582226E-1)[&rate=5.391778524973671E-4]:1.156147911419E-2,(((((37[&rate=5.391778524973671E-4]:3.539644283407E-1,32[&rate=5.391778524973671E-4]:4.386638818928E-1)[&rate=5.391778524973671E-4]:2.068953142918E-1,35[&rate=5.391778524973671E-4]:6.346302344359E-1)[&rate=5.391778524973671E-4]:1.437064855007E-2,31[&rate=5.391778524973671E-4]:5.752303911826E-1)[&rate=5.391778524973671E-4]:8.194362357833E-2,(33[&rate=5.391778524973671E-4]:5.671415549635E-1,36[&rate=5.391778524973671E-4]:6.026606806464E-1)[&rate=5.391778524973671E-4]:1.501417494151E-1)[&rate=5.391778524973671E-4]:7.778950102993E-2,(38[&rate=5.391778524973671E-4]:8.478127752973E-1,(((16[&rate=5.391778524973671E-4]:4.989161984241E-1,(13[&rate=5.391778524973671E-4]:2.954351084273E-1,5[&rate=5.391778524973671E-4]:2.406405878795E-1)[&rate=5.391778524973671E-4]:1.952619119145E-1)[&rate=5.391778524973671E-4]:4.728884601192E-1,3[&rate=5.391778524973671E-4]:8.567361653927E-1)[&rate=5.391778524973671E-4]:4.319177207621E-1,((((1[&rate=5.391778524973671E-4]:1.228878210742E-1,(26[&rate=5.391778524973671E-4]:7.379257111682E-1,(19[&rate=5.391778524973671E-4]:6.01282016857E-1,9[&rate=5.391778524973671E-4]:5.245696880898E-1)[&rate=5.391778524973671E-4]:1.119861600648E-1)[&rate=5.391778524973671E-4]:1.712634797689E-1)[&rate=5.391778524973671E-4]:7.103513106565E-2,22[&rate=5.391778524973671E-4]:9.74744869948E-1)[&rate=5.391778524973671E-4]:2.401173638906E-1,(39[&rate=5.391778524973671E-4]:2.964429491564E-2,((21[&rate=5.391778524973671E-4]:6.780001110812E-1,(18[&rate=5.391778524973671E-4]:5.942744023401E-1,23[&rate=5.391778524973671E-4]:6.134524845318E-1)[&rate=5.391778524973671E-4]:7.550653065904E-2)[&rate=5.391778524973671E-4]:1.434260722042E-1,(55[&rate=5.391778524973671E-4]:4.948872629618E-1,10[&rate=5.391778524973671E-4]:5.140653451536E-1)[&rate=5.391778524973671E-4]:2.224293312826E-1)[&rate=5.391778524973671E-4]:3.589030431369E-1)[&rate=5.391778524973671E-4]:2.357410330665E-2)[&rate=5.391778524973671E-4]:1.669026848797E-1,(((59[&rate=5.391778524973671E-4]:5.605152779888E-1,(60[&rate=5.391778524973671E-4]:1.086495995597E-1,56[&rate=5.391778524973671E-4]:1.059098735321E-1)[&rate=5.391778524973671E-4]:4.573451304841E-1)[&rate=5.391778524973671E-4]:1.963461971522E-1,57[&rate=5.391778524973671E-4]:7.623409271959E-1)[&rate=5.391778524973671E-4]:6.297961872439E-1,(((((((48[&rate=5.391778524973671E-4]:3.956270154207E-1,50[&rate=5.391778524973671E-4]:3.134352345988E-1)[&rate=5.391778524973671E-4]:1.589651950761E-1,45[&rate=5.391778524973671E-4]:5.518524844694E-1)[&rate=5.391778524973671E-4]:9.24298835734E-2,(44[&rate=5.391778524973671E-4]:5.594314731198E-1,43[&rate=5.391778524973671E-4]:5.621711991471E-1)[&rate=5.391778524973671E-4]:6.293308670398E-2)[&rate=5.391778524973671E-4]:8.242907075545E-2,(17[&rate=5.391778524973671E-4]:6.043693373246E-1,11[&rate=5.391778524973671E-4]:5.660131729409E-1)[&rate=5.391778524973671E-4]:1.634379918848E-1)[&rate=5.391778524973671E-4]:3.014000576815E-2,51[&rate=5.391778524973671E-4]:6.773993897719E-1)[&rate=5.391778524973671E-4]:1.534182201527E-1,((52[&rate=5.391778524973671E-4]:5.784447512613E-1,(63[&rate=5.391778524973671E-4]:4.150362107731E-1,58[&rate=5.391778524973671E-4]:4.122964847458E-1)[&rate=5.391778524973671E-4]:2.017647048719E-1)[&rate=5.391778524973671E-4]:6.101114418919E-3,(((47[&rate=5.391778524973671E-4]:2.518739048059E-1,54[&rate=5.391778524973671E-4]:4.272163705593E-1)[&rate=5.391778524973671E-4]:2.580207489554E-3,40[&rate=5.391778524973671E-4]:2.380157561311E-1)[&rate=5.391778524973671E-4]:1.241220843636E-2,42[&rate=5.391778524973671E-4]:2.504279645674E-1)[&rate=5.391778524973671E-4]:3.943918737155E-1)[&rate=5.391778524973671E-4]:2.462717442444E-1)[&rate=5.391778524973671E-4]:1.293326225645E-1,((46[&rate=5.391778524973671E-4]:4.388327577289E-1,(49[&rate=5.391778524973671E-4]:3.098787990757E-1,41[&rate=5.391778524973671E-4]:2.824815388019E-1)[&rate=5.391778524973671E-4]:1.34433410708E-1)[&rate=5.391778524973671E-4]:4.295925664878E-1,((12[&rate=5.391778524973671E-4]:5.183497797254E-1,15[&rate=5.391778524973671E-4]:5.567059441091E-1)[&rate=5.391778524973671E-4]:3.538986291165E-1,((27[&rate=5.391778524973671E-4]:4.137294983975E-1,4[&rate=5.391778524973671E-4]:2.411267586715E-1)[&rate=5.391778524973671E-4]:3.444801069885E-1,(53[&rate=5.391778524973671E-4]:5.703724851786E-1,8[&rate=5.391778524973671E-4]:5.59413581069E-1)[&rate=5.391778524973671E-4]:7.550835308413E-2)[&rate=5.391778524973671E-4]:2.291072966067E-1)[&rate=5.391778524973671E-4]:1.656367429588E-3)[&rate=5.391778524973671E-4]:1.684372370395E-1)[&rate=5.391778524973671E-4]:1.771923614026E-1)[&rate=5.391778524973671E-4]:7.455931112794E-2)[&rate=5.391778524973671E-4]:7.127252908016E-2)[&rate=5.391778524973671E-4]:5.618986151701E-1)[&rate=5.391778524973671E-4]:8.056700907444E-1)[&rate=5.391778524973671E-4]:9.503775057328E-3);
tree STATE_23660000 [&joint=-18016.345843716324,lnP=-18016.345843716324] = [&R] ((((31[&rate=6.421624731423353E-4]:5.608784957556E-1,(33[&rate=6.421624731423353E-4]:4.583478579701E-1,36[&rate=6.421624731423353E-4]:4.93866983653E-1)[&rate=6.421624731423353E-4]:1.626399274032E-1)[&rate=6.421624731423353E-4]:2.518672671742E-2,((37[&rate=6.421624731423353E-4]:1.526524390717E-1,32[&rate=6.421624731423353E-4]:2.373518926237E-1)[&rate=6.421624731423353E-4]:4.210699138779E-1,35[&rate=6.421624731423353E-4]:6.474928447528E-1)[&rate=6.421624731423353E-4]:1.234286952355E-2)[&rate=6.421624731423353E-4]:1.520347276939E-1,(((38[&rate=6.421624731423353E-4]:1.017811536863E0,((((5[&rate=6.421624731423353E-4]:6.121803534174E-1,16[&rate=6.421624731423353E-4]:6.751940520475E-1)[&rate=6.421624731423353E-4]:1.05632131582E-1,13[&rate=6.421624731423353E-4]:7.726070055473E-1)[&rate=6.421624731423353E-4]:1.452804334141E-1,3[&rate=6.421624731423353E-4]:8.11038123893E-1)[&rate=6.421624731423353E-4]:4.981328681491E-1,((39[&rate=6.421624731423353E-4]:1.635588564626E-2,(((1[&rate=6.421624731423353E-4]:6.901572619154E-2,(26[&rate=6.421624731423353E-4]:6.630137261242E-1,(19[&rate=6.421624731423353E-4]:6.249647500672E-1,9[&rate=6.421624731423353E-4]:5.482524213001E-1)[&rate=6.421624731423353E-4]:1.339144181053E-2)[&rate=6.421624731423353E-4]:1.923033699303E-1)[&rate=6.421624731423353E-4]:5.845140150616E-2,22[&rate=6.421624731423353E-4]:9.082890455059E-1)[&rate=6.421624731423353E-4]:2.614565492605E-1,((21[&rate=6.421624731423353E-4]:7.018579621543E-1,(18[&rate=6.421624731423353E-4]:6.500037750149E-1,23[&rate=6.421624731423353E-4]:6.691818572067E-1)[&rate=6.421624731423353E-4]:4.36350090573E-2)[&rate=6.421624731423353E-4]:2.230370879777E-2,(55[&rate=6.421624731423353E-4]:4.935485816307E-1,10[&rate=6.421624731423353E-4]:5.127266638224E-1)[&rate=6.421624731423353E-4]:1.265035002805E-1)[&rate=6.421624731423353E-4]:4.346250197047E-1)[&rate=6.421624731423353E-4]:8.254126496151E-3)[&rate=6.421624731423353E-4]:6.036350610629E-2,((((59[&rate=6.421624731423353E-4]:5.494789356431E-2,56[&rate=6.421624731423353E-4]:5.768761959167E-2)[&rate=6.421624731423353E-4]:7.328748421236E-2,60[&rate=6.421624731423353E-4]:1.337148298316E-1)[&rate=6.421624731423353E-4]:1.041995809089E-1,57[&rate=6.421624731423353E-4]:2.379144107405E-1)[&rate=6.421624731423353E-4]:9.766302909075E-1,((((44[&rate=6.421624731423353E-4]:6.370105590209E-1,(43[&rate=6.421624731423353E-4]:5.246963979375E-1,((48[&rate=6.421624731423353E-4]:4.662946367697E-1,50[&rate=6.421624731423353E-4]:3.841028559479E-1)[&rate=6.421624731423353E-4]:7.870695659152E-2,45[&rate=6.421624731423353E-4]:5.422618673339E-1)[&rate=6.421624731423353E-4]:1.612612795363E-3)[&rate=6.421624731423353E-4]:1.150538871108E-1)[&rate=6.421624731423353E-4]:1.077801920145E-1,(51[&rate=6.421624731423353E-4]:5.983933232318E-1,(17[&rate=6.421624731423353E-4]:6.82352389495E-1,11[&rate=6.421624731423353E-4]:6.439962251114E-1)[&rate=6.421624731423353E-4]:3.658887894232E-2)[&rate=6.421624731423353E-4]:8.886318122823E-2)[&rate=6.421624731423353E-4]:1.255715828914E-1,(((54[&rate=6.421624731423353E-4]:1.973710205379E-1,47[&rate=6.421624731423353E-4]:2.20285547845E-2)[&rate=6.421624731423353E-4]:4.933991488839E-1,(40[&rate=6.421624731423353E-4]:1.340166056524E-1,42[&rate=6.421624731423353E-4]:1.340166056524E-1)[&rate=6.421624731423353E-4]:3.649727418516E-1)[&rate=6.421624731423353E-4]:3.185739953275E-1,((63[&rate=6.421624731423353E-4]:5.718587326767E-1,58[&rate=6.421624731423353E-4]:5.691190066493E-1)[&rate=6.421624731423353E-4]:2.211244251122E-1,52[&rate=6.421624731423353E-4]:7.546269934052E-1)[&rate=6.421624731423353E-4]:2.662376823483E-3)[&rate=6.421624731423353E-4]:5.553871712274E-2)[&rate=6.421624731423353E-4]:8.217491483481E-2,((46[&rate=6.421624731423353E-4]:6.692423150907E-1,(41[&rate=6.421624731423353E-4]:6.211755427227E-1,53[&rate=6.421624731423353E-4]:6.513125290241E-1)[&rate=6.421624731423353E-4]:2.614896414888E-2)[&rate=6.421624731423353E-4]:1.741438112791E-1,(49[&rate=6.421624731423353E-4]:8.275605301755E-1,((12[&rate=6.421624731423353E-4]:2.885682496353E-1,15[&rate=6.421624731423353E-4]:3.26924414019E-1)[&rate=6.421624731423353E-4]:4.927586037444E-1,((27[&rate=6.421624731423353E-4]:2.628504053902E-1,4[&rate=6.421624731423353E-4]:9.024766566423E-2)[&rate=6.421624731423353E-4]:4.13052886639E-1,8[&rate=6.421624731423353E-4]:5.526156207964E-1)[&rate=6.421624731423353E-4]:2.204920545012E-1)[&rate=6.421624731423353E-4]:4.623367679582E-2)[&rate=6.421624731423353E-4]:2.1305048249E-2)[&rate=6.421624731423353E-4]:1.283292045836E-1)[&rate=6.421624731423353E-4]:6.47471789137E-2)[&rate=6.421624731423353E-4]:1.087500325703E-1)[&rate=6.421624731423353E-4]:2.351913263169E-1)[&rate=6.421624731423353E-4]:7.11380270848E-1)[&rate=6.421624731423353E-4]:4.61554369771E-1,(((28[&rate=6.421624731423353E-4]:6.705395437604E-1,2[&rate=6.421624731423353E-4]:4.431422834864E-1)[&rate=6.421624731423353E-4]:3.809695618523E-1,((7[&rate=6.421624731423353E-4]:3.1867110218E-1,6[&rate=6.421624731423353E-4]:3.1867110218E-1)[&rate=6.421624731423353E-4]:4.983966583104E-1,24[&rate=6.421624731423353E-4]:9.239170755589E-1)[&rate=6.421624731423353E-4]:8.375641361541E-2)[&rate=6.421624731423353E-4]:3.94327626864E-2,(20[&rate=6.421624731423353E-4]:5.190141342404E-1,25[&rate=6.421624731423353E-4]:5.354524904048E-1)[&rate=6.421624731423353E-4]:5.171332135107E-1)[&rate=6.421624731423353E-4]:1.599382942444E0)[&rate=6.421624731423353E-4]:1.21928535198E-1,(29[&rate=6.421624731423353E-4]:6.219621522778E-1,61[&rate=6.421624731423353E-4]:7.421807315127E-1)[&rate=6.421624731423353E-4]:6.168130559916E-3)[&rate=6.421624731423353E-4]:5.53248585863E-2)[&rate=6.421624731423353E-4]:8.877300291876E-2,(((62[&rate=6.421624731423353E-4]:5.692340829815E-1,14[&rate=6.421624731423353E-4]:2.597349959918E0)[&rate=6.421624731423353E-4]:8.174155913378E-2,34[&rate=6.421624731423353E-4]:5.225603415687E-1)[&rate=6.421624731423353E-4]:3.781050519703E-3,30[&rate=6.421624731423353E-4]:5.973796434546E-1)[&rate=6.421624731423353E-4]:1.748485008881E-1);
tree STATE_23662000 [&joint=-18020.725850593157,lnP=-18020.725850593157] = [&R] ((30[&rate=5.904301598363366E-4]:6.014421852617E-1,(((28[&rate=5.904301598363366E-4]:5.757736218352E-1,2[&rate=5.904301598363366E-4]:3.483763615611E-1)[&rate=5.904301598363366E-4]:5.274910536957E-1,(20[&rate=5.904301598363366E-4]:3.338900995022E-1,25[&rate=5.904301598363366E-4]:3.503284556665E-1)[&rate=5.904301598363366E-4]:7.145800554807E-1)[&rate=5.904301598363366E-4]:5.500960561347E-2,((7[&rate=5.904301598363366E-4]:4.381316225422E-1,6[&rate=5.904301598363366E-4]:4.381316225422E-1)[&rate=5.904301598363366E-4]:4.393242596199E-1,24[&rate=5.904301598363366E-4]:9.843051972306E-1)[&rate=5.904301598363366E-4]:1.301334674754E-1)[&rate=5.904301598363366E-4]:1.627290967221E0)[&rate=5.904301598363366E-4]:1.172750677756E-1,(((((33[&rate=5.904301598363366E-4]:6.580425260881E-1,36[&rate=5.904301598363366E-4]:6.93561651771E-1)[&rate=5.904301598363366E-4]:9.371733210352E-2,((32[&rate=5.904301598363366E-4]:6.095880747158E-1,(37[&rate=5.904301598363366E-4]:4.013064771849E-1,31[&rate=5.904301598363366E-4]:4.013064771849E-1)[&rate=5.904301598363366E-4]:1.235821439789E-1)[&rate=5.904301598363366E-4]:1.295242057207E-1,35[&rate=5.904301598363366E-4]:7.281833186878E-1)[&rate=5.904301598363366E-4]:3.723774168946E-2)[&rate=5.904301598363366E-4]:4.751807653017E-2,62[&rate=5.904301598363366E-4]:7.419008855415E-1)[&rate=5.904301598363366E-4]:1.028340056047E-3,(38[&rate=5.904301598363366E-4]:9.543332117625E-1,(((3[&rate=5.904301598363366E-4]:5.998425091802E-1,16[&rate=5.904301598363366E-4]:7.149110023308E-1)[&rate=5.904301598363366E-4]:2.517853527025E-1,(13[&rate=5.904301598363366E-4]:5.0135689238E-1,5[&rate=5.904301598363366E-4]:4.465623718321E-1)[&rate=5.904301598363366E-4]:4.57120284571E-1)[&rate=5.904301598363366E-4]:3.871564582276E-1,((39[&rate=5.904301598363366E-4]:7.307116916583E-3,(((1[&rate=5.904301598363366E-4]:1.336663489059E-1,(26[&rate=5.904301598363366E-4]:5.55008463891E-1,(19[&rate=5.904301598363366E-4]:4.940011766699E-1,9[&rate=5.904301598363366E-4]:4.172888479028E-1)[&rate=5.904301598363366E-4]:3.63497529746E-2)[&rate=5.904301598363366E-4]:3.649592548779E-1)[&rate=5.904301598363366E-4]:3.377256145098E-3,22[&rate=5.904301598363366E-4]:9.178655228592E-1)[&rate=5.904301598363366E-4]:2.057831379938E-1,((21[&rate=5.904301598363366E-4]:6.83986198733E-1,(18[&rate=5.904301598363366E-4]:5.273924792122E-1,23[&rate=5.904301598363366E-4]:5.465705614039E-1)[&rate=5.904301598363366E-4]:1.483745414387E-1)[&rate=5.904301598363366E-4]:1.669047740262E-1,(55[&rate=5.904301598363366E-4]:4.935930494911E-1,10[&rate=5.904301598363366E-4]:5.127711316829E-1)[&rate=5.904301598363366E-4]:2.53188334227E-1)[&rate=5.904301598363366E-4]:2.617987839843E-1)[&rate=5.904301598363366E-4]:4.53022916799E-2)[&rate=5.904301598363366E-4]:4.683251049208E-2,(((60[&rate=5.904301598363366E-4]:2.659142783911E-1,(56[&rate=5.904301598363366E-4]:1.674901364594E-1,59[&rate=5.904301598363366E-4]:1.647504104321E-1)[&rate=5.904301598363366E-4]:9.568441590407E-2)[&rate=5.904301598363366E-4]:1.740526115936E-1,57[&rate=5.904301598363366E-4]:4.399668899847E-1)[&rate=5.904301598363366E-4]:7.544420101479E-1,(((63[&rate=5.904301598363366E-4]:4.375669926435E-1,58[&rate=5.904301598363366E-4]:4.348272666162E-1)[&rate=5.904301598363366E-4]:3.843987095551E-1,((((42[&rate=5.904301598363366E-4]:4.509162348564E-1,40[&rate=5.904301598363366E-4]:4.509162348564E-1)[&rate=5.904301598363366E-4]:2.000656809249E-1,(54[&rate=5.904301598363366E-4]:6.426642267717E-1,47[&rate=5.904301598363366E-4]:4.673217610183E-1)[&rate=5.904301598363366E-4]:2.000985109274E-1)[&rate=5.904301598363366E-4]:1.151297881693E-1,52[&rate=5.904301598363366E-4]:7.058377313478E-1)[&rate=5.904301598363366E-4]:3.856720695056E-2,(51[&rate=5.904301598363366E-4]:4.495427473788E-1,((((48[&rate=5.904301598363366E-4]:3.006664885235E-1,50[&rate=5.904301598363366E-4]:2.184747077017E-1)[&rate=5.904301598363366E-4]:1.481872714282E-1,45[&rate=5.904301598363366E-4]:4.461140339244E-1)[&rate=5.904301598363366E-4]:4.895514616037E-2,(43[&rate=5.904301598363366E-4]:4.401706466803E-1,44[&rate=5.904301598363366E-4]:4.374309206529E-1)[&rate=5.904301598363366E-4]:3.572045121274E-2)[&rate=5.904301598363366E-4]:1.912905876263E-2,(17[&rate=5.904301598363366E-4]:4.203219821055E-1,11[&rate=5.904301598363366E-4]:3.819658177218E-1)[&rate=5.904301598363366E-4]:1.349721471529E-1)[&rate=5.904301598363366E-4]:1.479656332592E-2)[&rate=5.904301598363366E-4]:2.948621909196E-1)[&rate=5.904301598363366E-4]:3.920459951652E-2)[&rate=5.904301598363366E-4]:8.386669470007E-2,(53[&rate=5.904301598363366E-4]:7.976065989144E-1,(((12[&rate=5.904301598363366E-4]:3.786196286681E-1,15[&rate=5.904301598363366E-4]:4.169757930518E-1)[&rate=5.904301598363366E-4]:3.033085963812E-1,(41[&rate=5.904301598363366E-4]:4.571447114149E-1,46[&rate=5.904301598363366E-4]:4.79062519634E-1)[&rate=5.904301598363366E-4]:1.973862533606E-1)[&rate=5.904301598363366E-4]:9.218667727149E-2,((49[&rate=5.904301598363366E-4]:4.084578792814E-1,8[&rate=5.904301598363366E-4]:4.002387011994E-1)[&rate=5.904301598363366E-4]:3.462038882613E-1,(27[&rate=5.904301598363366E-4]:5.657077079172E-1,4[&rate=5.904301598363366E-4]:3.931049681912E-1)[&rate=5.904301598363366E-4]:3.040225527764E-1)[&rate=5.904301598363366E-4]:1.945313477805E-2)[&rate=5.904301598363366E-4]:2.075197056605E-2)[&rate=5.904301598363366E-4]:1.5480114045E-1)[&rate=5.904301598363366E-4]:7.213814706946E-2)[&rate=5.904301598363366E-4]:1.063060697419E-1)[&rate=5.904301598363366E-4]:1.87384418729E-1)[&rate=5.904301598363366E-4]:7.182886176797E-1)[&rate=5.904301598363366E-4]:7.043831236485E-1)[&rate=5.904301598363366E-4]:7.654540900736E-3,(((14[&rate=5.904301598363366E-4]:2.713047758474E0,29[&rate=5.904301598363366E-4]:6.275548323565E-1)[&rate=5.904301598363366E-4]:4.573316719441E-2,34[&rate=5.904301598363366E-4]:6.022497481847E-1)[&rate=5.904301598363366E-4]:8.140936098458E-3,61[&rate=5.904301598363366E-4]:8.016475148843E-1)[&rate=5.904301598363366E-4]:1.177778166855E-2)[&rate=5.904301598363366E-4]:2.551053571937E-2);
tree STATE_23664000 [&joint=-18007.908458368678,lnP=-18007.908458368678] = [&R] (((33[&rate=5.278266921384864E-4]:7.028418255323E-1,36[&rate=5.278266921384864E-4]:7.383609512152E-1)[&rate=5.278266921384864E-4]:1.672363797366E-2,((32[&rate=5.278266921384864E-4]:5.002845375146E-1,(37[&rate=5.278266921384864E-4]:3.27036846026E-1,31[&rate=5.278266921384864E-4]:3.27036846026E-1)[&rate=5.278266921384864E-4]:8.854823793662E-2)[&rate=5.278266921384864E-4]:2.391950307095E-1,((38[&rate=5.278266921384864E-4]:6.801166520615E-1,((((16[&rate=5.278266921384864E-4]:3.579298044238E-1,5[&rate=5.278266921384864E-4]:2.949161057937E-1)[&rate=5.278266921384864E-4]:4.221857119348E-1,13[&rate=5.278266921384864E-4]:7.718963382763E-1)[&rate=5.278266921384864E-4]:1.126126907205E-1,3[&rate=5.278266921384864E-4]:7.776597139284E-1)[&rate=5.278266921384864E-4]:4.156362421577E-1,((((((17[&rate=5.278266921384864E-4]:6.35833380775E-1,11[&rate=5.278266921384864E-4]:5.974772163913E-1)[&rate=5.278266921384864E-4]:2.048286642197E-1,(((44[&rate=5.278266921384864E-4]:3.423861492516E-1,43[&rate=5.278266921384864E-4]:3.45125875279E-1)[&rate=5.278266921384864E-4]:1.334638958582E-1,((48[&rate=5.278266921384864E-4]:2.796055121982E-1,50[&rate=5.278266921384864E-4]:1.974137313763E-1)[&rate=5.278266921384864E-4]:1.495077397899E-1,45[&rate=5.278266921384864E-4]:4.263735259607E-1)[&rate=5.278266921384864E-4]:7.139432736819E-2)[&rate=5.278266921384864E-4]:2.233695747311E-1,51[&rate=5.278266921384864E-4]:6.416853732655E-1)[&rate=5.278266921384864E-4]:7.842872652364E-2)[&rate=5.278266921384864E-4]:8.763918490128E-2,((((54[&rate=5.278266921384864E-4]:4.781445547151E-1,(40[&rate=5.278266921384864E-4]:2.81219152534E-1,47[&rate=5.278266921384864E-4]:2.976575086984E-1)[&rate=5.278266921384864E-4]:5.144580263361E-3)[&rate=5.278266921384864E-4]:1.524379688387E-1,42[&rate=5.278266921384864E-4]:4.388017016361E-1)[&rate=5.278266921384864E-4]:1.375230734525E-1,52[&rate=5.278266921384864E-4]:5.160508024858E-1)[&rate=5.278266921384864E-4]:2.095774540511E-1,(63[&rate=5.278266921384864E-4]:5.203947276963E-1,58[&rate=5.278266921384864E-4]:5.176550016689E-1)[&rate=5.278266921384864E-4]:2.435896932244E-1)[&rate=5.278266921384864E-4]:8.212502815349E-2)[&rate=5.278266921384864E-4]:1.92536474084E-1,(((((12[&rate=5.278266921384864E-4]:3.903381684684E-1,15[&rate=5.278266921384864E-4]:4.286943328521E-1)[&rate=5.278266921384864E-4]:3.212095923655E-1,(27[&rate=5.278266921384864E-4]:3.632588682602E-1,4[&rate=5.278266921384864E-4]:1.906561285341E-1)[&rate=5.278266921384864E-4]:4.633573857246E-1)[&rate=5.278266921384864E-4]:6.250959988623E-2,8[&rate=5.278266921384864E-4]:7.658381826381E-1)[&rate=5.278266921384864E-4]:9.164431553268E-2,(53[&rate=5.278266921384864E-4]:2.957945778587E-1,(41[&rate=5.278266921384864E-4]:2.5188526338E-1,46[&rate=5.278266921384864E-4]:2.738030715991E-1)[&rate=5.278266921384864E-4]:1.377232817724E-2)[&rate=5.278266921384864E-4]:5.726468244218E-1)[&rate=5.278266921384864E-4]:7.81661980608E-2,49[&rate=5.278266921384864E-4]:9.438678743137E-1)[&rate=5.278266921384864E-4]:1.386136652826E-1)[&rate=5.278266921384864E-4]:6.873519217588E-2,(39[&rate=5.278266921384864E-4]:2.871537874695E-2,(((1[&rate=5.278266921384864E-4]:7.484744062953E-2,(26[&rate=5.278266921384864E-4]:8.140023613273E-1,(19[&rate=5.278266921384864E-4]:6.413742722123E-1,9[&rate=5.278266921384864E-4]:5.646619434452E-1)[&rate=5.278266921384864E-4]:1.479705548685E-1)[&rate=5.278266921384864E-4]:4.714644916517E-2)[&rate=5.278266921384864E-4]:1.126536152009E-1,22[&rate=5.278266921384864E-4]:9.683229736387E-1)[&rate=5.278266921384864E-4]:1.32899018514E-1,((21[&rate=5.278266921384864E-4]:6.679774711389E-1,(18[&rate=5.278266921384864E-4]:6.255365722775E-1,23[&rate=5.278266921384864E-4]:6.447146544692E-1)[&rate=5.278266921384864E-4]:3.422172077927E-2)[&rate=5.278266921384864E-4]:1.212346128792E-1,(55[&rate=5.278266921384864E-4]:6.586662477182E-1,10[&rate=5.278266921384864E-4]:6.7784432991E-1)[&rate=5.278266921384864E-4]:2.643624725891E-2)[&rate=5.278266921384864E-4]:3.01051004025E-1)[&rate=5.278266921384864E-4]:8.913722221059E-2)[&rate=5.278266921384864E-4]:4.852875028568E-2)[&rate=5.278266921384864E-4]:2.478477523802E-2,((60[&rate=5.278266921384864E-4]:2.28169850256E-1,(59[&rate=5.278266921384864E-4]:2.217249227156E-1,56[&rate=5.278266921384864E-4]:2.24464648743E-1)[&rate=5.278266921384864E-4]:9.654754854313E-4)[&rate=5.278266921384864E-4]:3.37385616892E-1,57[&rate=5.278266921384864E-4]:5.65555467148E-1)[&rate=5.278266921384864E-4]:7.830487795885E-1)[&rate=5.278266921384864E-4]:9.400677784286E-2)[&rate=5.278266921384864E-4]:4.895604220029E-1)[&rate=5.278266921384864E-4]:6.436753015497E-1,35[&rate=5.278266921384864E-4]:4.790430951637E-1)[&rate=5.278266921384864E-4]:2.495075113117E-1)[&rate=5.278266921384864E-4]:4.67605921618E-3)[&rate=5.278266921384864E-4]:2.015186853532E-1,((((34[&rate=5.278266921384864E-4]:5.20711814008E-1,62[&rate=5.278266921384864E-4]:6.491271145546E-1)[&rate=5.278266921384864E-4]:2.572764316173E-2,(61[&rate=5.278266921384864E-4]:7.168901805594E-1,14[&rate=5.278266921384864E-4]:2.682164527442E0)[&rate=5.278266921384864E-4]:2.080610721148E-2)[&rate=5.278266921384864E-4]:5.043026417493E-2,((((28[&rate=5.278266921384864E-4]:8.982707673595E-1,2[&rate=5.278266921384864E-4]:6.708735070854E-1)[&rate=5.278266921384864E-4]:8.434907591668E-2,(20[&rate=5.278266921384864E-4]:4.290792953982E-1,25[&rate=5.278266921384864E-4]:4.455176515626E-1)[&rate=5.278266921384864E-4]:4.987460273299E-1)[&rate=5.278266921384864E-4]:7.486088831477E-2,((7[&rate=5.278266921384864E-4]:1.794572436127E-1,6[&rate=5.278266921384864E-4]:1.794572436127E-1)[&rate=5.278266921384864E-4]:1.57250697206E-1,24[&rate=5.278266921384864E-4]:4.435572558872E-1)[&rate=5.278266921384864E-4]:5.700878592654E-1)[&rate=5.278266921384864E-4]:1.730041701803E0,30[&rate=5.278266921384864E-4]:6.033993702903E-1)[&rate=5.278266921384864E-4]:6.450860242056E-2)[&rate=5.278266921384864E-4]:3.015678898376E-2,29[&rate=5.278266921384864E-4]:6.980647616946E-1)[&rate=5.278266921384864E-4]:1.082652888039E-1);
tree STATE_23666000 [&joint=-18019.547097302482,lnP=-18019.547097302482] = [&R] (29[&rate=6.177858165726299E-4]:6.287761916012E-1,((61[&rate=6.177858165726299E-4]:7.173869040948E-1,14[&rate=6.177858165726299E-4]:2.682661250977E0)[&rate=6.177858165726299E-4]:2.225339762151E-2,((((((2[&rate=6.177858165726299E-4]:4.755767973367E-1,28[&rate=6.177858165726299E-4]:7.029740576108E-1)[&rate=6.177858165726299E-4]:3.278420182531E-1,(20[&rate=6.177858165726299E-4]:6.2519701995E-1,25[&rate=6.177858165726299E-4]:6.416353761144E-1)[&rate=6.177858165726299E-4]:3.508245353659E-1)[&rate=6.177858165726299E-4]:6.330721480639E-2,((7[&rate=6.177858165726299E-4]:1.9241030797E-1,6[&rate=6.177858165726299E-4]:1.9241030797E-1)[&rate=6.177858165726299E-4]:3.074517390505E-1,24[&rate=6.177858165726299E-4]:6.06711362089E-1)[&rate=6.177858165726299E-4]:4.435763121429E-1)[&rate=6.177858165726299E-4]:1.703710171748E0,30[&rate=6.177858165726299E-4]:6.13710399315E-1)[&rate=6.177858165726299E-4]:4.017469467699E-3,(34[&rate=6.177858165726299E-4]:5.321495438461E-1,62[&rate=6.177858165726299E-4]:6.605648443926E-1)[&rate=6.177858165726299E-4]:1.454007357041E-2)[&rate=6.177858165726299E-4]:4.40354892663E-4,((38[&rate=6.177858165726299E-4]:1.024434803108E0,(((5[&rate=6.177858165726299E-4]:5.600928052213E-1,(16[&rate=6.177858165726299E-4]:3.891525344546E-1,13[&rate=6.177858165726299E-4]:3.809333563723E-1)[&rate=6.177858165726299E-4]:2.339539693969E-1)[&rate=6.177858165726299E-4]:4.703917073594E-1,3[&rate=6.177858165726299E-4]:9.784297180602E-1)[&rate=6.177858165726299E-4]:2.335374325786E-1,(((39[&rate=6.177858165726299E-4]:2.526832206932E-2,(((21[&rate=6.177858165726299E-4]:4.209711291809E-1,(18[&rate=6.177858165726299E-4]:2.550981739903E-1,23[&rate=6.177858165726299E-4]:2.74276256182E-1)[&rate=6.177858165726299E-4]:1.576537771086E-1)[&rate=6.177858165726299E-4]:3.598850131721E-1,(55[&rate=6.177858165726299E-4]:5.245086454197E-1,10[&rate=6.177858165726299E-4]:5.436867276115E-1)[&rate=6.177858165726299E-4]:1.522379078924E-1)[&rate=6.177858165726299E-4]:3.916708958412E-1,((1[&rate=6.177858165726299E-4]:2.068869484468E-1,(26[&rate=6.177858165726299E-4]:8.015767452718E-1,(19[&rate=6.177858165726299E-4]:6.401779262135E-1,9[&rate=6.177858165726299E-4]:5.634655974464E-1)[&rate=6.177858165726299E-4]:1.367412848119E-1)[&rate=6.177858165726299E-4]:1.916115730379E-1)[&rate=6.177858165726299E-4]:2.989330178866E-2,22[&rate=6.177858165726299E-4]:1.017602168044E0)[&rate=6.177858165726299E-4]:1.658837742602E-1)[&rate=6.177858165726299E-4]:3.426215381788E-3)[&rate=6.177858165726299E-4]:2.698029690549E-2,((59[&rate=6.177858165726299E-4]:1.685670128062E-1,(56[&rate=6.177858165726299E-4]:1.492960518974E-1,60[&rate=6.177858165726299E-4]:1.52035777925E-1)[&rate=6.177858165726299E-4]:2.20106869361E-2)[&rate=6.177858165726299E-4]:1.023853725145E-1,57[&rate=6.177858165726299E-4]:2.764318373756E-1)[&rate=6.177858165726299E-4]:1.022392124065E0)[&rate=6.177858165726299E-4]:5.943588583823E-2,((((63[&rate=6.177858165726299E-4]:1.3864624417E-1,58[&rate=6.177858165726299E-4]:1.359065181427E-1)[&rate=6.177858165726299E-4]:4.909400748905E-1,((40[&rate=6.177858165726299E-4]:1.553210813658E-1,54[&rate=6.177858165726299E-4]:3.471019032836E-1)[&rate=6.177858165726299E-4]:2.051013847783E-1,(47[&rate=6.177858165726299E-4]:3.373805815357E-1,42[&rate=6.177858165726299E-4]:3.209422253714E-1)[&rate=6.177858165726299E-4]:3.948024077275E-2)[&rate=6.177858165726299E-4]:2.910816611355E-1)[&rate=6.177858165726299E-4]:1.798976539213E-1,(((((44[&rate=6.177858165726299E-4]:4.569417859896E-1,((48[&rate=6.177858165726299E-4]:1.823670000253E-1,50[&rate=6.177858165726299E-4]:1.001752192035E-1)[&rate=6.177858165726299E-4]:2.325408157895E-1,45[&rate=6.177858165726299E-4]:4.121680897875E-1)[&rate=6.177858165726299E-4]:6.669150442124E-2)[&rate=6.177858165726299E-4]:9.656423789488E-3,43[&rate=6.177858165726299E-4]:4.693379358065E-1)[&rate=6.177858165726299E-4]:2.465509005713E-1,(17[&rate=6.177858165726299E-4]:4.414183935508E-1,11[&rate=6.177858165726299E-4]:4.030622291672E-1)[&rate=6.177858165726299E-4]:3.347444154297E-1)[&rate=6.177858165726299E-4]:2.70707064974E-2,51[&rate=6.177858165726299E-4]:6.826855702724E-1)[&rate=6.177858165726299E-4]:3.614889967417E-2,52[&rate=6.177858165726299E-4]:7.188344699465E-1)[&rate=6.177858165726299E-4]:5.229333865165E-2)[&rate=6.177858165726299E-4]:1.733378410434E-1,(((8[&rate=6.177858165726299E-4]:4.902170095229E-1,(27[&rate=6.177858165726299E-4]:2.338763314361E-1,4[&rate=6.177858165726299E-4]:6.127359171006E-2)[&rate=6.177858165726299E-4]:3.796283493198E-1)[&rate=6.177858165726299E-4]:1.270932403038E-1,(12[&rate=6.177858165726299E-4]:4.648184811122E-1,15[&rate=6.177858165726299E-4]:5.031746454959E-1)[&rate=6.177858165726299E-4]:1.607109467966E-1)[&rate=6.177858165726299E-4]:3.215231893916E-1,((49[&rate=6.177858165726299E-4]:8.734787523808E-1,53[&rate=6.177858165726299E-4]:8.762184784084E-1)[&rate=6.177858165726299E-4]:6.801814946749E-3,(41[&rate=6.177858165726299E-4]:3.871671982733E-1,46[&rate=6.177858165726299E-4]:4.090850064924E-1)[&rate=6.177858165726299E-4]:4.657161087804E-1)[&rate=6.177858165726299E-4]:6.677204997292E-2)[&rate=6.177858165726299E-4]:7.960481316302E-2)[&rate=6.177858165726299E-4]:1.589996770891E-1)[&rate=6.177858165726299E-4]:1.030223718532E-1)[&rate=6.177858165726299E-4]:8.152073784964E-1)[&rate=6.177858165726299E-4]:5.446505384169E-1,((35[&rate=6.177858165726299E-4]:7.002389817883E-1,(33[&rate=6.177858165726299E-4]:5.903488688612E-1,36[&rate=6.177858165726299E-4]:6.25867994544E-1)[&rate=6.177858165726299E-4]:9.622891074148E-2)[&rate=6.177858165726299E-4]:1.85760674159E-2,(32[&rate=6.177858165726299E-4]:6.446539498007E-1,(37[&rate=6.177858165726299E-4]:5.198354478391E-1,31[&rate=6.177858165726299E-4]:5.198354478391E-1)[&rate=6.177858165726299E-4]:4.011904840952E-2)[&rate=6.177858165726299E-4]:8.509006115223E-2)[&rate=6.177858165726299E-4]:5.521433872942E-3)[&rate=6.177858165726299E-4]:2.224704114453E-2)[&rate=6.177858165726299E-4]:1.253498806065E-3)[&rate=6.177858165726299E-4]:9.354469119814E-3);
tree STATE_23668000 [&joint=-18019.577428359557,lnP=-18019.577428359557] = [&R] ((((2[&rate=5.516894142956651E-4]:8.821018090485E-1,((20[&rate=5.516894142956651E-4]:4.98896297622E-1,25[&rate=5.516894142956651E-4]:5.153346537863E-1)[&rate=5.516894142956651E-4]:4.102884820647E-1,28[&rate=5.516894142956651E-4]:9.639793002348E-1)[&rate=5.516894142956651E-4]:1.455197690878E-1)[&rate=5.516894142956651E-4]:1.716568794081E-1,((7[&rate=5.516894142956651E-4]:1.50815493985E-1,6[&rate=5.516894142956651E-4]:1.50815493985E-1)[&rate=5.516894142956651E-4]:4.68130670396E-1,24[&rate=5.516894142956651E-4]:7.257954794496E-1)[&rate=5.516894142956651E-4]:5.115248528427E-1)[&rate=5.516894142956651E-4]:1.508809105256E0,62[&rate=5.516894142956651E-4]:6.632190400633E-1)[&rate=5.516894142956651E-4]:3.371900449657E-2,(((14[&rate=5.516894142956651E-4]:2.703593663308E0,((38[&rate=5.516894142956651E-4]:9.111765808113E-1,(((16[&rate=5.516894142956651E-4]:7.113704767442E-1,(13[&rate=5.516894142956651E-4]:2.895731910381E-1,5[&rate=5.516894142956651E-4]:2.347786704903E-1)[&rate=5.516894142956651E-4]:4.135781076238E-1)[&rate=5.516894142956651E-4]:4.066040309132E-2,3[&rate=5.516894142956651E-4]:6.369623866849E-1)[&rate=5.516894142956651E-4]:6.540081837048E-1,((((((17[&rate=5.516894142956651E-4]:3.881099327384E-1,11[&rate=5.516894142956651E-4]:3.497537683547E-1)[&rate=5.516894142956651E-4]:2.792495198521E-1,51[&rate=5.516894142956651E-4]:5.468115073849E-1)[&rate=5.516894142956651E-4]:1.430001037878E-1,((44[&rate=5.516894142956651E-4]:3.403998132929E-1,43[&rate=5.516894142956651E-4]:3.431395393203E-1)[&rate=5.516894142956651E-4]:3.441846503295E-1,((48[&rate=5.516894142956651E-4]:4.329958914645E-1,50[&rate=5.516894142956651E-4]:3.508041106426E-1)[&rate=5.516894142956651E-4]:1.038298916825E-1,45[&rate=5.516894142956651E-4]:5.340860571197E-1)[&rate=5.516894142956651E-4]:1.724162147219E-1)[&rate=5.516894142956651E-4]:6.276139412569E-2)[&rate=5.516894142956651E-4]:1.461244627408E-1,((63[&rate=5.516894142956651E-4]:3.094617243089E-1,58[&rate=5.516894142956651E-4]:3.067219982815E-1)[&rate=5.516894142956651E-4]:4.236403150687E-1,((((40[&rate=5.516894142956651E-4]:1.632629871377E-1,47[&rate=5.516894142956651E-4]:1.797013433021E-1)[&rate=5.516894142956651E-4]:1.06583464904E-2,54[&rate=5.516894142956651E-4]:3.657021555459E-1)[&rate=5.516894142956651E-4]:5.705601035176E-2,42[&rate=5.516894142956651E-4]:2.309773439799E-1)[&rate=5.516894142956651E-4]:9.230924365123E-2,52[&rate=5.516894142956651E-4]:2.630126150283E-1)[&rate=5.516894142956651E-4]:4.317332599656E-1)[&rate=5.516894142956651E-4]:1.411901989196E-1)[&rate=5.516894142956651E-4]:1.414354681058E-1,(((((12[&rate=5.516894142956651E-4]:5.289836519964E-1,15[&rate=5.516894142956651E-4]:5.673398163801E-1)[&rate=5.516894142956651E-4]:1.403632634998E-1,53[&rate=5.516894142956651E-4]:6.720866415238E-1)[&rate=5.516894142956651E-4]:1.761738721654E-2,(27[&rate=5.516894142956651E-4]:2.950247154688E-1,4[&rate=5.516894142956651E-4]:1.224219757428E-1)[&rate=5.516894142956651E-4]:5.070080803948E-1)[&rate=5.516894142956651E-4]:7.871762879108E-3,8[&rate=5.516894142956651E-4]:6.866168875098E-1)[&rate=5.516894142956651E-4]:2.889279403551E-1,(46[&rate=5.516894142956651E-4]:9.05985851339E-1,(49[&rate=5.516894142956651E-4]:8.918665425009E-1,41[&rate=5.516894142956651E-4]:8.644692822271E-1)[&rate=5.516894142956651E-4]:1.959876089276E-2)[&rate=5.516894142956651E-4]:7.229870255326E-2)[&rate=5.516894142956651E-4]:7.579931689423E-2)[&rate=5.516894142956651E-4]:7.164862484781E-2,((((60[&rate=5.516894142956651E-4]:1.663677554766E-1,56[&rate=5.516894142956651E-4]:1.63628029449E-1)[&rate=5.516894142956651E-4]:3.163658157033E-1,59[&rate=5.516894142956651E-4]:4.772541191249E-1)[&rate=5.516894142956651E-4]:7.743876297592E-2,57[&rate=5.516894142956651E-4]:5.601723341558E-1)[&rate=5.516894142956651E-4]:7.261820121638E-1,(39[&rate=5.516894142956651E-4]:1.099844015953E-2,(((21[&rate=5.516894142956651E-4]:5.921809366128E-1,(18[&rate=5.516894142956651E-4]:4.766898748417E-1,23[&rate=5.516894142956651E-4]:4.958679570334E-1)[&rate=5.516894142956651E-4]:1.07271883689E-1)[&rate=5.516894142956651E-4]:1.567789963995E-1,(55[&rate=5.516894142956651E-4]:3.492150397775E-1,10[&rate=5.516894142956651E-4]:3.683931219692E-1)[&rate=5.516894142956651E-4]:2.956353041938E-1)[&rate=5.516894142956651E-4]:3.728204704E-1,((1[&rate=5.516894142956651E-4]:8.717477548538E-2,(26[&rate=5.516894142956651E-4]:7.603620059852E-1,(19[&rate=5.516894142956651E-4]:6.049955872769E-1,9[&rate=5.516894142956651E-4]:5.282832585098E-1)[&rate=5.516894142956651E-4]:1.307088844618E-1)[&rate=5.516894142956651E-4]:1.131141393631E-1)[&rate=5.516894142956651E-4]:9.050830698342E-2,22[&rate=5.516894142956651E-4]:9.58505000277E-1)[&rate=5.516894142956651E-4]:1.742343072449E-1)[&rate=5.516894142956651E-4]:3.990296825398E-2)[&rate=5.516894142956651E-4]:2.878056369429E-2)[&rate=5.516894142956651E-4]:1.74603410956E-2)[&rate=5.516894142956651E-4]:2.364709514677E-1)[&rate=5.516894142956651E-4]:6.229457364492E-1)[&rate=5.516894142956651E-4]:6.764040376282E-1,((35[&rate=5.516894142956651E-4]:6.5451324448E-1,(32[&rate=5.516894142956651E-4]:4.677408140757E-1,(37[&rate=5.516894142956651E-4]:3.406187852935E-1,31[&rate=5.516894142956651E-4]:3.406187852935E-1)[&rate=5.516894142956651E-4]:4.242257523021E-2)[&rate=5.516894142956651E-4]:1.97701392153E-1)[&rate=5.516894142956651E-4]:7.443458397564E-2,(33[&rate=5.516894142956651E-4]:6.024264377143E-1,36[&rate=5.516894142956651E-4]:6.379455633972E-1)[&rate=5.516894142956651E-4]:1.128601885557E-1)[&rate=5.516894142956651E-4]:1.388393153641E-2)[&rate=5.516894142956651E-4]:3.684277744783E-3)[&rate=5.516894142956651E-4]:4.498408563732E-3,(61[&rate=5.516894142956651E-4]:7.212771563033E-1,29[&rate=5.516894142956651E-4]:6.010585770684E-1)[&rate=5.516894142956651E-4]:2.15405686859E-2)[&rate=5.516894142956651E-4]:5.049498492654E-3,(34[&rate=5.516894142956651E-4]:5.363509409663E-1,30[&rate=5.516894142956651E-4]:6.073891923325E-1)[&rate=5.516894142956651E-4]:2.025945191442E-2)[&rate=5.516894142956651E-4]:1.191235113265E-2);
tree STATE_23670000 [&joint=-17996.246497187283,lnP=-17996.246497187283] = [&R] ((((62[&rate=5.106515217054537E-4]:6.527736610244E-1,29[&rate=5.106515217054537E-4]:5.953966118441E-1)[&rate=5.106515217054537E-4]:8.635422663184E-3,(((((7[&rate=5.106515217054537E-4]:1.911554569656E-1,6[&rate=5.106515217054537E-4]:1.911554569656E-1)[&rate=5.106515217054537E-4]:5.731145875546E-1,24[&rate=5.106515217054537E-4]:8.711193595887E-1)[&rate=5.106515217054537E-4]:5.289459833673E-2,(20[&rate=5.106515217054537E-4]:4.924878265721E-1,25[&rate=5.106515217054537E-4]:5.089261827364E-1)[&rate=5.106515217054537E-4]:4.205672272437E-1)[&rate=5.106515217054537E-4]:1.46509883128E-2,(2[&rate=5.106515217054537E-4]:2.377878339713E-1,28[&rate=5.106515217054537E-4]:4.651850942453E-1)[&rate=5.106515217054537E-4]:5.173154684312E-1)[&rate=5.106515217054537E-4]:1.794048532183E0,61[&rate=5.106515217054537E-4]:7.126446109912E-1)[&rate=5.106515217054537E-4]:1.160600275101E-2)[&rate=5.106515217054537E-4]:3.617334321773E-2,(((34[&rate=5.106515217054537E-4]:5.24485667232E-1,(32[&rate=5.106515217054537E-4]:3.909420861681E-1,(37[&rate=5.106515217054537E-4]:2.087074145451E-1,31[&rate=5.106515217054537E-4]:2.087074145451E-1)[&rate=5.106515217054537E-4]:9.753521807102E-2)[&rate=5.106515217054537E-4]:3.43926094725E-1)[&rate=5.106515217054537E-4]:9.344632964137E-3,((38[&rate=5.106515217054537E-4]:5.298555237085E-1,(((16[&rate=5.106515217054537E-4]:5.913059527695E-1,(13[&rate=5.106515217054537E-4]:5.493999374486E-1,5[&rate=5.106515217054537E-4]:4.946054169008E-1)[&rate=5.106515217054537E-4]:3.36868372386E-2)[&rate=5.106515217054537E-4]:1.784452476433E-1,3[&rate=5.106515217054537E-4]:6.546827072622E-1)[&rate=5.106515217054537E-4]:4.342733530743E-1,((39[&rate=5.106515217054537E-4]:1.624594616902E-2,(((21[&rate=5.106515217054537E-4]:5.565423930585E-1,(18[&rate=5.106515217054537E-4]:3.444037230617E-1,23[&rate=5.106515217054537E-4]:3.635818052534E-1)[&rate=5.106515217054537E-4]:2.039194919148E-1)[&rate=5.106515217054537E-4]:1.06136391463E-1,(55[&rate=5.106515217054537E-4]:5.256492080099E-1,10[&rate=5.106515217054537E-4]:5.448272902017E-1)[&rate=5.106515217054537E-4]:3.291998747065E-2)[&rate=5.106515217054537E-4]:4.742937749051E-1,((1[&rate=5.106515217054537E-4]:1.64204114615E-1,(26[&rate=5.106515217054537E-4]:7.370770131266E-1,(19[&rate=5.106515217054537E-4]:6.114563708217E-1,9[&rate=5.106515217054537E-4]:5.347440420546E-1)[&rate=5.106515217054537E-4]:1.009631080584E-1)[&rate=5.106515217054537E-4]:2.134284713513E-1)[&rate=5.106515217054537E-4]:3.246086089592E-2,22[&rate=5.106515217054537E-4]:9.774868933192E-1)[&rate=5.106515217054537E-4]:1.704445702171E-1)[&rate=5.106515217054537E-4]:2.995831824908E-2)[&rate=5.106515217054537E-4]:9.843876379316E-3,(((59[&rate=5.106515217054537E-4]:3.42380961675E-1,(56[&rate=5.106515217054537E-4]:3.270162409964E-1,60[&rate=5.106515217054537E-4]:3.29755967024E-1)[&rate=5.106515217054537E-4]:1.810444670599E-2)[&rate=5.106515217054537E-4]:3.345862084539E-1,57[&rate=5.106515217054537E-4]:6.824466221838E-1)[&rate=5.106515217054537E-4]:5.846561466752E-1,((52[&rate=5.106515217054537E-4]:8.312143135315E-1,(((54[&rate=5.106515217054537E-4]:5.731487655893E-1,((40[&rate=5.106515217054537E-4]:1.81932268883E-1,42[&rate=5.106515217054537E-4]:1.81932268883E-1)[&rate=5.106515217054537E-4]:1.895958593416E-1,47[&rate=5.106515217054537E-4]:3.87966484389E-1)[&rate=5.106515217054537E-4]:9.839815446905E-3)[&rate=5.106515217054537E-4]:4.671524113712E-1,(63[&rate=5.106515217054537E-4]:4.813977055271E-1,58[&rate=5.106515217054537E-4]:4.786579794997E-1)[&rate=5.106515217054537E-4]:3.452048412967E-1)[&rate=5.106515217054537E-4]:3.947087415241E-2,(((17[&rate=5.106515217054537E-4]:6.38184156894E-1,11[&rate=5.106515217054537E-4]:5.998279925103E-1)[&rate=5.106515217054537E-4]:2.261148253641E-1,((44[&rate=5.106515217054537E-4]:1.741997982149E-1,43[&rate=5.106515217054537E-4]:1.769395242422E-1)[&rate=5.106515217054537E-4]:4.803123296067E-1,((48[&rate=5.106515217054537E-4]:2.082504968874E-1,50[&rate=5.106515217054537E-4]:1.260587160656E-1)[&rate=5.106515217054537E-4]:3.097509932365E-1,45[&rate=5.106515217054537E-4]:5.152617640966E-1)[&rate=5.106515217054537E-4]:1.611681719441E-1)[&rate=5.106515217054537E-4]:1.467731558063E-1)[&rate=5.106515217054537E-4]:2.799872914206E-2,51[&rate=5.106515217054537E-4]:7.717497661946E-1)[&rate=5.106515217054537E-4]:5.596749039788E-2)[&rate=5.106515217054537E-4]:3.497056939103E-3)[&rate=5.106515217054537E-4]:1.437201015695E-1,((((8[&rate=5.106515217054537E-4]:3.757146279171E-1,53[&rate=5.106515217054537E-4]:3.866735320268E-1)[&rate=5.106515217054537E-4]:2.050581674496E-1,49[&rate=5.106515217054537E-4]:5.889919734488E-1)[&rate=5.106515217054537E-4]:2.735547683608E-1,(27[&rate=5.106515217054537E-4]:3.103031348024E-1,4[&rate=5.106515217054537E-4]:1.377003950764E-1)[&rate=5.106515217054537E-4]:6.67312100158E-1)[&rate=5.106515217054537E-4]:4.772882412737E-2,((12[&rate=5.106515217054537E-4]:2.364852324037E-1,15[&rate=5.106515217054537E-4]:2.748413967874E-1)[&rate=5.106515217054537E-4]:6.166503167779E-1,(46[&rate=5.106515217054537E-4]:2.121281322546E-1,41[&rate=5.106515217054537E-4]:1.902103240355E-1)[&rate=5.106515217054537E-4]:6.355279648723E-1)[&rate=5.106515217054537E-4]:5.714001675538E-2)[&rate=5.106515217054537E-4]:1.468506299859E-1)[&rate=5.106515217054537E-4]:3.737383320985E-2)[&rate=5.106515217054537E-4]:5.562396155133E-3)[&rate=5.106515217054537E-4]:6.56059638155E-2)[&rate=5.106515217054537E-4]:4.436391893996E-1)[&rate=5.106515217054537E-4]:1.033239973338E0,35[&rate=5.106515217054537E-4]:7.183466385989E-1)[&rate=5.106515217054537E-4]:1.493721350972E-2)[&rate=5.106515217054537E-4]:5.064227279843E-3,(36[&rate=5.106515217054537E-4]:6.170695336511E-1,33[&rate=5.106515217054537E-4]:5.815504079682E-1)[&rate=5.106515217054537E-4]:1.431364692346E-1)[&rate=5.106515217054537E-4]:3.027259888287E-2)[&rate=5.106515217054537E-4]:8.695849595641E-3,(14[&rate=5.106515217054537E-4]:2.684230236989E0,30[&rate=5.106515217054537E-4]:5.987373108715E-1)[&rate=5.106515217054537E-4]:5.016391644913E-2);
tree STATE_23672000 [&joint=-17998.638878861,lnP=-17998.638878861] = [&R] ((((28[&rate=5.602315921207543E-4]:7.447187781815E-1,(2[&rate=5.602315921207543E-4]:5.035199177896E-1,(20[&rate=5.602315921207543E-4]:2.564976486037E-1,25[&rate=5.602315921207543E-4]:2.729360047681E-1)[&rate=5.602315921207543E-4]:4.196250089119E-1)[&rate=5.602315921207543E-4]:1.380160011778E-2)[&rate=5.602315921207543E-4]:2.381983346885E-1,((7[&rate=5.602315921207543E-4]:4.336822172721E-1,6[&rate=5.602315921207543E-4]:4.336822172721E-1)[&rate=5.602315921207543E-4]:1.374645782488E-1,24[&rate=5.602315921207543E-4]:6.779961105894E-1)[&rate=5.602315921207543E-4]:2.610853858422E-1)[&rate=5.602315921207543E-4]:1.804215415799E0,(((14[&rate=5.602315921207543E-4]:2.678205657036E0,62[&rate=5.602315921207543E-4]:6.500897800988E-1)[&rate=5.602315921207543E-4]:3.770596409678E-3,((29[&rate=5.602315921207543E-4]:5.59660506601E-1,30[&rate=5.602315921207543E-4]:5.59660506601E-1)[&rate=5.602315921207543E-4]:3.296783319551E-2,61[&rate=5.602315921207543E-4]:7.128469190314E-1)[&rate=5.602315921207543E-4]:3.854987531629E-3)[&rate=5.602315921207543E-4]:8.490265002994E-4,(38[&rate=5.602315921207543E-4]:1.066550595586E0,(((16[&rate=5.602315921207543E-4]:5.697536599043E-1,(13[&rate=5.602315921207543E-4]:5.489993233869E-1,5[&rate=5.602315921207543E-4]:4.942048028391E-1)[&rate=5.602315921207543E-4]:1.253515843509E-2)[&rate=5.602315921207543E-4]:4.712524939971E-1,3[&rate=5.602315921207543E-4]:9.259376607508E-1)[&rate=5.602315921207543E-4]:7.622849367839E-1,((39[&rate=5.602315921207543E-4]:1.131062030337E-2,(((21[&rate=5.602315921207543E-4]:6.777332534646E-1,(18[&rate=5.602315921207543E-4]:5.15939273555E-1,23[&rate=5.602315921207543E-4]:5.351173557467E-1)[&rate=5.602315921207543E-4]:1.535748018276E-1)[&rate=5.602315921207543E-4]:3.065297127586E-1,(55[&rate=5.602315921207543E-4]:4.943220535464E-1,10[&rate=5.602315921207543E-4]:5.135001357381E-1)[&rate=5.602315921207543E-4]:3.858313236359E-1)[&rate=5.602315921207543E-4]:1.232968634537E-1,((1[&rate=5.602315921207543E-4]:2.256572087848E-1,(26[&rate=5.602315921207543E-4]:8.460790327295E-1,(19[&rate=5.602315921207543E-4]:5.967187110746E-1,9[&rate=5.602315921207543E-4]:5.200063823075E-1)[&rate=5.602315921207543E-4]:2.247027874084E-1)[&rate=5.602315921207543E-4]:1.658795459183E-1)[&rate=5.602315921207543E-4]:1.30248459313E-2,22[&rate=5.602315921207543E-4]:1.019503972524E0)[&rate=5.602315921207543E-4]:9.901476126231E-2)[&rate=5.602315921207543E-4]:5.44357221331E-2)[&rate=5.602315921207543E-4]:9.720763063626E-3,((((60[&rate=5.602315921207543E-4]:2.345080476824E-1,59[&rate=5.602315921207543E-4]:2.290285956275E-1)[&rate=5.602315921207543E-4]:1.282636076281E-1,56[&rate=5.602315921207543E-4]:3.600319292829E-1)[&rate=5.602315921207543E-4]:1.822496104869E-1,57[&rate=5.602315921207543E-4]:5.450212657974E-1)[&rate=5.602315921207543E-4]:6.772169084926E-1,(((51[&rate=5.602315921207543E-4]:7.949774329545E-1,((((48[&rate=5.602315921207543E-4]:3.414527244993E-1,50[&rate=5.602315921207543E-4]:2.592609436774E-1)[&rate=5.602315921207543E-4]:2.001744617124E-1,45[&rate=5.602315921207543E-4]:5.388874601843E-1)[&rate=5.602315921207543E-4]:7.470837181813E-2,(43[&rate=5.602315921207543E-4]:4.942015997229E-1,44[&rate=5.602315921207543E-4]:4.914618736955E-1)[&rate=5.602315921207543E-4]:1.002161500878E-1)[&rate=5.602315921207543E-4]:2.529960257786E-1,(17[&rate=5.602315921207543E-4]:5.763486625227E-1,11[&rate=5.602315921207543E-4]:5.37992498139E-1)[&rate=5.602315921207543E-4]:3.313390856693E-1)[&rate=5.602315921207543E-4]:7.837629968094E-3)[&rate=5.602315921207543E-4]:4.376371839606E-2,((63[&rate=5.602315921207543E-4]:1.651128631174E-1,58[&rate=5.602315921207543E-4]:1.623731370901E-1)[&rate=5.602315921207543E-4]:6.500161608761E-1,((54[&rate=5.602315921207543E-4]:6.460350133636E-1,(40[&rate=5.602315921207543E-4]:1.479850013236E-1,(47[&rate=5.602315921207543E-4]:1.026686912526E-1,42[&rate=5.602315921207543E-4]:8.623033508827E-2)[&rate=5.602315921207543E-4]:6.175466623531E-2)[&rate=5.602315921207543E-4]:3.062691901223E-1)[&rate=5.602315921207543E-4]:3.793167576267E-1,52[&rate=5.602315921207543E-4]:7.732969764698E-1)[&rate=5.602315921207543E-4]:3.475883139967E-3)[&rate=5.602315921207543E-4]:6.196829174079E-2)[&rate=5.602315921207543E-4]:1.188090529383E-1,((46[&rate=5.602315921207543E-4]:4.112650321927E-1,41[&rate=5.602315921207543E-4]:3.893472239736E-1)[&rate=5.602315921207543E-4]:4.704973564305E-1,(((12[&rate=5.602315921207543E-4]:5.793391851274E-1,15[&rate=5.602315921207543E-4]:6.176953495111E-1)[&rate=5.602315921207543E-4]:2.844099443583E-1,((53[&rate=5.602315921207543E-4]:5.208172907161E-1,8[&rate=5.602315921207543E-4]:5.098583866065E-1)[&rate=5.602315921207543E-4]:8.148556728599E-3,(27[&rate=5.602315921207543E-4]:2.686052388743E-1,4[&rate=5.602315921207543E-4]:9.60024991483E-2)[&rate=5.602315921207543E-4]:3.726893756937E-1)[&rate=5.602315921207543E-4]:3.375230080686E-1)[&rate=5.602315921207543E-4]:5.177877864138E-3,49[&rate=5.602315921207543E-4]:8.689270073499E-1)[&rate=5.602315921207543E-4]:1.831483332798E-2)[&rate=5.602315921207543E-4]:1.525001444329E-1)[&rate=5.602315921207543E-4]:9.893449452969E-3)[&rate=5.602315921207543E-4]:4.536855154284E-2)[&rate=5.602315921207543E-4]:6.69930940195E-1)[&rate=5.602315921207543E-4]:3.810677240791E-1)[&rate=5.602315921207543E-4]:5.03945917236E-1)[&rate=5.602315921207543E-4]:5.67711173717E-3)[&rate=5.602315921207543E-4]:9.309406204406E-3,((((36[&rate=5.602315921207543E-4]:6.618665828893E-1,33[&rate=5.602315921207543E-4]:6.263474572064E-1)[&rate=5.602315921207543E-4]:7.791445289719E-2,(32[&rate=5.602315921207543E-4]:7.052579287876E-1,(37[&rate=5.602315921207543E-4]:1.609420358721E-1,31[&rate=5.602315921207543E-4]:1.609420358721E-1)[&rate=5.602315921207543E-4]:4.596164393634E-1)[&rate=5.602315921207543E-4]:2.359414525038E-2)[&rate=5.602315921207543E-4]:5.555475283215E-3,35[&rate=5.602315921207543E-4]:7.234785875724E-1)[&rate=5.602315921207543E-4]:7.728477751429E-3,34[&rate=5.602315921207543E-4]:5.317535134114E-1)[&rate=5.602315921207543E-4]:9.527106992453E-3);
tree STATE_23674000 [&joint=-18015.87815118917,lnP=-18015.87815118917] = [&R] (((62[&rate=6.047794481896081E-4]:6.856806824882E-1,((38[&rate=6.047794481896081E-4]:7.299255061429E-1,(((16[&rate=6.047794481896081E-4]:5.882544964212E-1,(5[&rate=6.047794481896081E-4]:4.99870002567E-1,13[&rate=6.047794481896081E-4]:5.546645231148E-1)[&rate=6.047794481896081E-4]:2.537079522409E-2)[&rate=6.047794481896081E-4]:3.295911033613E-2,3[&rate=6.047794481896081E-4]:5.061451136067E-1)[&rate=6.047794481896081E-4]:6.744040345762E-1,((((21[&rate=6.047794481896081E-4]:6.042919364077E-1,(18[&rate=6.047794481896081E-4]:4.109443857511E-1,23[&rate=6.047794481896081E-4]:4.301224679428E-1)[&rate=6.047794481896081E-4]:1.851283725745E-1)[&rate=6.047794481896081E-4]:2.067938558837E-1,(55[&rate=6.047794481896081E-4]:5.116249671238E-1,10[&rate=6.047794481896081E-4]:5.308030493155E-1)[&rate=6.047794481896081E-4]:1.953512361267E-1)[&rate=6.047794481896081E-4]:3.465920480746E-1,(((((19[&rate=6.047794481896081E-4]:4.654102791753E-1,9[&rate=6.047794481896081E-4]:3.886979504081E-1)[&rate=6.047794481896081E-4]:5.541274011603E-2,26[&rate=6.047794481896081E-4]:5.454805535378E-1)[&rate=6.047794481896081E-4]:2.859249429125E-1,1[&rate=6.047794481896081E-4]:4.510412658727E-2)[&rate=6.047794481896081E-4]:1.243452479459E-1,22[&rate=6.047794481896081E-4]:9.502712923414E-1)[&rate=6.047794481896081E-4]:2.150730772713E-1,39[&rate=6.047794481896081E-4]:3.700533996324E-3)[&rate=6.047794481896081E-4]:3.292374862989E-3)[&rate=6.047794481896081E-4]:1.957833884265E-2,(((59[&rate=6.047794481896081E-4]:5.0798356449E-1,(56[&rate=6.047794481896081E-4]:3.408708187285E-1,60[&rate=6.047794481896081E-4]:3.436105447561E-1)[&rate=6.047794481896081E-4]:1.698524717889E-1)[&rate=6.047794481896081E-4]:5.204601042458E-2,57[&rate=6.047794481896081E-4]:5.655090269695E-1)[&rate=6.047794481896081E-4]:7.016555766834E-1,(((((44[&rate=6.047794481896081E-4]:3.259079553685E-1,43[&rate=6.047794481896081E-4]:3.286476813958E-1)[&rate=6.047794481896081E-4]:3.135444412326E-1,((48[&rate=6.047794481896081E-4]:4.132796653115E-1,50[&rate=6.047794481896081E-4]:3.310878844897E-1)[&rate=6.047794481896081E-4]:9.53530062838E-2,45[&rate=6.047794481896081E-4]:5.05892945568E-1)[&rate=6.047794481896081E-4]:1.554772592522E-1)[&rate=6.047794481896081E-4]:2.189451782565E-1,(51[&rate=6.047794481896081E-4]:7.359526590216E-1,(17[&rate=6.047794481896081E-4]:7.638076932397E-1,11[&rate=6.047794481896081E-4]:7.25451528856E-1)[&rate=6.047794481896081E-4]:9.269291098748E-2)[&rate=6.047794481896081E-4]:6.491066926054E-2)[&rate=6.047794481896081E-4]:3.055582970094E-2,((((47[&rate=6.047794481896081E-4]:2.721081150781E-1,40[&rate=6.047794481896081E-4]:2.556697589137E-1)[&rate=6.047794481896081E-4]:2.393594964248E-1,(42[&rate=6.047794481896081E-4]:1.486687939865E-1,54[&rate=6.047794481896081E-4]:3.404496159042E-1)[&rate=6.047794481896081E-4]:3.46360461352E-1)[&rate=6.047794481896081E-4]:6.574903803004E-2,52[&rate=6.047794481896081E-4]:5.005043207658E-1)[&rate=6.047794481896081E-4]:2.88594788395E-1,(63[&rate=6.047794481896081E-4]:4.580702068871E-1,58[&rate=6.047794481896081E-4]:4.553304808598E-1)[&rate=6.047794481896081E-4]:3.693850666574E-1)[&rate=6.047794481896081E-4]:4.232004882229E-2)[&rate=6.047794481896081E-4]:1.591103676695E-1,(((46[&rate=6.047794481896081E-4]:5.923243326589E-1,41[&rate=6.047794481896081E-4]:5.704065244398E-1)[&rate=6.047794481896081E-4]:1.9016698405E-1,((27[&rate=6.047794481896081E-4]:5.447146643822E-1,4[&rate=6.047794481896081E-4]:3.721119246561E-1)[&rate=6.047794481896081E-4]:1.641487127914E-1,((53[&rate=6.047794481896081E-4]:5.162117398499E-1,49[&rate=6.047794481896081E-4]:5.134720138223E-1)[&rate=6.047794481896081E-4]:3.131139443163E-2,8[&rate=6.047794481896081E-4]:5.365642301719E-1)[&rate=6.047794481896081E-4]:4.901147576882E-2)[&rate=6.047794481896081E-4]:1.941758847408E-1)[&rate=6.047794481896081E-4]:6.882808603575E-2,(12[&rate=6.047794481896081E-4]:4.967528202003E-1,15[&rate=6.047794481896081E-4]:5.35108984584E-1)[&rate=6.047794481896081E-4]:3.60046034599E-1)[&rate=6.047794481896081E-4]:2.159224516751E-1)[&rate=6.047794481896081E-4]:2.184055745226E-2)[&rate=6.047794481896081E-4]:5.981986514799E-3)[&rate=6.047794481896081E-4]:1.567176265084E-1)[&rate=6.047794481896081E-4]:5.521160839876E-1)[&rate=6.047794481896081E-4]:8.415772225752E-1,14[&rate=6.047794481896081E-4]:2.683831495842E0)[&rate=6.047794481896081E-4]:2.996506358349E-2)[&rate=6.047794481896081E-4]:3.44022023412E-3,(29[&rate=6.047794481896081E-4]:5.466491015787E-1,(30[&rate=6.047794481896081E-4]:4.156876706874E-1,((((2[&rate=6.047794481896081E-4]:3.448597735652E-1,28[&rate=6.047794481896081E-4]:5.722570338393E-1)[&rate=6.047794481896081E-4]:1.009677441532E-1,(20[&rate=6.047794481896081E-4]:4.988708174649E-1,25[&rate=6.047794481896081E-4]:5.153091736293E-1)[&rate=6.047794481896081E-4]:1.195594399795E-1)[&rate=6.047794481896081E-4]:2.075668425255E-1,((7[&rate=6.047794481896081E-4]:4.266658253905E-1,6[&rate=6.047794481896081E-4]:4.266658253905E-1)[&rate=6.047794481896081E-4]:2.766356338496E-1,24[&rate=6.047794481896081E-4]:8.101507743087E-1)[&rate=6.047794481896081E-4]:2.680522977094E-2)[&rate=6.047794481896081E-4]:1.609996934558E0,61[&rate=6.047794481896081E-4]:4.268840712074E-1)[&rate=6.047794481896081E-4]:1.090221787149E-1)[&rate=6.047794481896081E-4]:1.309614308913E-1)[&rate=6.047794481896081E-4]:8.509475196333E-2)[&rate=6.047794481896081E-4]:3.306812446948E-2,(((32[&rate=6.047794481896081E-4]:4.730417749844E-1,(37[&rate=6.047794481896081E-4]:2.874950423316E-1,31[&rate=6.047794481896081E-4]:2.874950423316E-1)[&rate=6.047794481896081E-4]:1.008472791008E-1)[&rate=6.047794481896081E-4]:2.667902537291E-1,(34[&rate=6.047794481896081E-4]:3.138216825465E-1,35[&rate=6.047794481896081E-4]:5.13275234459E-1)[&rate=6.047794481896081E-4]:2.156278325058E-1)[&rate=6.047794481896081E-4]:4.635378724631E-3,(36[&rate=6.047794481896081E-4]:4.991484728965E-1,33[&rate=6.047794481896081E-4]:4.636293472137E-1)[&rate=6.047794481896081E-4]:2.562478962901E-1)[&rate=6.047794481896081E-4]:5.968883286839E-2);
tree STATE_23676000 [&joint=-17996.52163534605,lnP=-17996.52163534605] = [&R] ((((29[&rate=5.991389135993725E-4]:4.799611499515E-1,(2[&rate=5.991389135993725E-4]:8.436828791436E-1,((20[&rate=5.991389135993725E-4]:4.848226199281E-1,25[&rate=5.991389135993725E-4]:5.012609760925E-1)[&rate=5.991389135993725E-4]:4.00084488133E-1,(28[&rate=5.991389135993725E-4]:9.192481731841E-1,((7[&rate=5.991389135993725E-4]:1.978934220985E-1,6[&rate=5.991389135993725E-4]:1.978934220985E-1)[&rate=5.991389135993725E-4]:2.95564209324E-1,24[&rate=5.991389135993725E-4]:6.003069464911E-1)[&rate=5.991389135993725E-4]:2.751056102546E-1)[&rate=5.991389135993725E-4]:2.045345542501E-2)[&rate=5.991389135993725E-4]:1.313785108085E-1)[&rate=5.991389135993725E-4]:1.593004073637E0)[&rate=5.991389135993725E-4]:6.226141157833E-2,(38[&rate=5.991389135993725E-4]:7.84572021311E-1,(((16[&rate=5.991389135993725E-4]:3.791637202832E-1,3[&rate=5.991389135993725E-4]:2.640952271326E-1)[&rate=5.991389135993725E-4]:2.295999751066E-1,(13[&rate=5.991389135993725E-4]:4.632953920783E-1,5[&rate=5.991389135993725E-4]:4.085008715305E-1)[&rate=5.991389135993725E-4]:1.372491252291E-1)[&rate=5.991389135993725E-4]:6.397353251882E-1,((39[&rate=5.991389135993725E-4]:4.167895458924E-2,(((21[&rate=5.991389135993725E-4]:5.931590017946E-1,(18[&rate=5.991389135993725E-4]:4.163531887486E-1,23[&rate=5.991389135993725E-4]:4.355312709403E-1)[&rate=5.991389135993725E-4]:1.68586634964E-1)[&rate=5.991389135993725E-4]:3.066456292265E-1,(55[&rate=5.991389135993725E-4]:5.490369209753E-1,10[&rate=5.991389135993725E-4]:5.682150031671E-1)[&rate=5.991389135993725E-4]:2.466581210049E-1)[&rate=5.991389135993725E-4]:2.50277972179E-1,((1[&rate=5.991389135993725E-4]:1.203746997725E-1,((19[&rate=5.991389135993725E-4]:5.992717214888E-1,9[&rate=5.991389135993725E-4]:5.225593927216E-1)[&rate=5.991389135993725E-4]:2.367357984464E-1,26[&rate=5.991389135993725E-4]:8.606650541816E-1)[&rate=5.991389135993725E-4]:4.601101545382E-2)[&rate=5.991389135993725E-4]:4.214461318783E-2,22[&rate=5.991389135993725E-4]:9.433412307685E-1)[&rate=5.991389135993725E-4]:2.177002765413E-1)[&rate=5.991389135993725E-4]:4.228128289575E-2)[&rate=5.991389135993725E-4]:3.438753332396E-2,((((((44[&rate=5.991389135993725E-4]:4.165118615826E-1,43[&rate=5.991389135993725E-4]:4.1925158761E-1)[&rate=5.991389135993725E-4]:1.006261109607E-1,((48[&rate=5.991389135993725E-4]:2.66348445336E-1,50[&rate=5.991389135993725E-4]:1.841566645142E-1)[&rate=5.991389135993725E-4]:1.897605662271E-1,45[&rate=5.991389135993725E-4]:4.533692855358E-1)[&rate=5.991389135993725E-4]:8.568649522665E-2)[&rate=5.991389135993725E-4]:3.258519744751E-1,((17[&rate=5.991389135993725E-4]:4.383427782066E-1,11[&rate=5.991389135993725E-4]:3.999866138229E-1)[&rate=5.991389135993725E-4]:4.658447825372E-1,51[&rate=5.991389135993725E-4]:7.836396155382E-1)[&rate=5.991389135993725E-4]:1.816084904765E-3)[&rate=5.991389135993725E-4]:8.497622071905E-2,((52[&rate=5.991389135993725E-4]:7.074845871984E-1,(63[&rate=5.991389135993725E-4]:4.224635116667E-1,58[&rate=5.991389135993725E-4]:4.197237856394E-1)[&rate=5.991389135993725E-4]:3.233772399154E-1)[&rate=5.991389135993725E-4]:7.04987279513E-2,(42[&rate=5.991389135993725E-4]:5.298266330125E-1,(40[&rate=5.991389135993725E-4]:4.931801539044E-1,(47[&rate=5.991389135993725E-4]:3.69817824491E-1,54[&rate=5.991389135993725E-4]:5.451602902444E-1)[&rate=5.991389135993725E-4]:1.398006855778E-1)[&rate=5.991389135993725E-4]:3.664647910808E-2)[&rate=5.991389135993725E-4]:3.0843065474E-1)[&rate=5.991389135993725E-4]:9.244860601232E-2)[&rate=5.991389135993725E-4]:4.952093358842E-2,((((53[&rate=5.991389135993725E-4]:4.566351165388E-1,(12[&rate=5.991389135993725E-4]:4.116835641857E-1,15[&rate=5.991389135993725E-4]:4.500397285694E-1)[&rate=5.991389135993725E-4]:4.221182632553E-2)[&rate=5.991389135993725E-4]:3.454069042493E-2,8[&rate=5.991389135993725E-4]:4.802169028541E-1)[&rate=5.991389135993725E-4]:1.297909403831E-1,(27[&rate=5.991389135993725E-4]:2.070988534762E-1,4[&rate=5.991389135993725E-4]:3.449611375021E-2)[&rate=5.991389135993725E-4]:5.261966609939E-1)[&rate=5.991389135993725E-4]:1.655498925736E-1,((41[&rate=5.991389135993725E-4]:4.053300409522E-1,49[&rate=5.991389135993725E-4]:4.32727301226E-1)[&rate=5.991389135993725E-4]:5.038941829518E-2,46[&rate=5.991389135993725E-4]:4.776372674665E-1)[&rate=5.991389135993725E-4]:3.006601943717E-1)[&rate=5.991389135993725E-4]:2.183677216794E-1)[&rate=5.991389135993725E-4]:1.218478113146E-1,((59[&rate=5.991389135993725E-4]:5.473788816819E-1,(60[&rate=5.991389135993725E-4]:5.433502275274E-1,56[&rate=5.991389135993725E-4]:5.406105014999E-1)[&rate=5.991389135993725E-4]:9.508106209406E-3)[&rate=5.991389135993725E-4]:4.691327890583E-2,57[&rate=5.991389135993725E-4]:5.997716126427E-1)[&rate=5.991389135993725E-4]:6.968235739705E-1)[&rate=5.991389135993725E-4]:2.60466437658E-2)[&rate=5.991389135993725E-4]:6.010376554144E-2)[&rate=5.991389135993725E-4]:6.538812199113E-1)[&rate=5.991389135993725E-4]:7.308146992126E-1)[&rate=5.991389135993725E-4]:8.01067084664E-2,(62[&rate=5.991389135993725E-4]:6.622073168901E-1,(61[&rate=5.991389135993725E-4]:7.223929075024E-1,(14[&rate=5.991389135993725E-4]:2.681140015166E0,30[&rate=5.991389135993725E-4]:5.956470890483E-1)[&rate=5.991389135993725E-4]:6.527239219204E-3)[&rate=5.991389135993725E-4]:2.655939442229E-3)[&rate=5.991389135993725E-4]:1.749900228652E-2)[&rate=5.991389135993725E-4]:5.813697161757E-2,(((32[&rate=5.991389135993725E-4]:6.824701362329E-1,(37[&rate=5.991389135993725E-4]:2.51450907707E-1,31[&rate=5.991389135993725E-4]:2.51450907707E-1)[&rate=5.991389135993725E-4]:3.463197749739E-1)[&rate=5.991389135993725E-4]:4.701554895714E-2,(34[&rate=5.991389135993725E-4]:4.373822588083E-1,35[&rate=5.991389135993725E-4]:6.368358107207E-1)[&rate=5.991389135993725E-4]:8.172091272058E-2)[&rate=5.991389135993725E-4]:5.873407021266E-2,(36[&rate=5.991389135993725E-4]:6.632392280646E-1,33[&rate=5.991389135993725E-4]:6.277201023817E-1)[&rate=5.991389135993725E-4]:1.359094890866E-1)[&rate=5.991389135993725E-4]:3.159074850614E-2);
tree STATE_23678000 [&joint=-18009.07168257117,lnP=-18009.07168257117] = [&R] ((((14[&rate=6.575726247526654E-4]:2.608823400075E0,(38[&rate=6.575726247526654E-4]:5.630725498058E-1,(((16[&rate=6.575726247526654E-4]:5.294629730271E-1,3[&rate=6.575726247526654E-4]:4.143944798765E-1)[&rate=6.575726247526654E-4]:7.688505841609E-2,(13[&rate=6.575726247526654E-4]:5.549905731793E-1,5[&rate=6.575726247526654E-4]:5.001960526315E-1)[&rate=6.575726247526654E-4]:4.313828018158E-2)[&rate=6.575726247526654E-4]:6.889126553565E-1,((39[&rate=6.575726247526654E-4]:2.854970953456E-3,(((21[&rate=6.575726247526654E-4]:6.167241608283E-1,(18[&rate=6.575726247526654E-4]:4.628930384576E-1,23[&rate=6.575726247526654E-4]:4.820711206493E-1)[&rate=6.575726247526654E-4]:1.456119442886E-1)[&rate=6.575726247526654E-4]:6.725070246382E-2,(55[&rate=6.575726247526654E-4]:4.938527506169E-1,10[&rate=6.575726247526654E-4]:5.130308328086E-1)[&rate=6.575726247526654E-4]:8.601252363429E-2)[&rate=6.575726247526654E-4]:4.032431658793E-1,((1[&rate=6.575726247526654E-4]:8.861048156315E-2,((19[&rate=6.575726247526654E-4]:4.912178748699E-1,9[&rate=6.575726247526654E-4]:4.145055461028E-1)[&rate=6.575726247526654E-4]:1.865758619744E-1,26[&rate=6.575726247526654E-4]:7.024512710907E-1)[&rate=6.575726247526654E-4]:1.724605803354E-1)[&rate=6.575726247526654E-4]:3.046002107687E-2,22[&rate=6.575726247526654E-4]:8.998924204482E-1)[&rate=6.575726247526654E-4]:1.982845128328E-1)[&rate=6.575726247526654E-4]:6.632187328878E-2)[&rate=6.575726247526654E-4]:1.207414042275E-1,((((51[&rate=6.575726247526654E-4]:7.32024195505E-1,((17[&rate=6.575726247526654E-4]:5.777428319227E-1,11[&rate=6.575726247526654E-4]:5.393866675391E-1)[&rate=6.575726247526654E-4]:2.521599314147E-1,((((48[&rate=6.575726247526654E-4]:4.145906624483E-1,50[&rate=6.575726247526654E-4]:3.323988816264E-1)[&rate=6.575726247526654E-4]:5.296780979609E-2,45[&rate=6.575726247526654E-4]:4.64818746217E-1)[&rate=6.575726247526654E-4]:6.737349317709E-2,43[&rate=6.575726247526654E-4]:5.130141572024E-1)[&rate=6.575726247526654E-4]:1.140281028285E-3,44[&rate=6.575726247526654E-4]:5.114147122033E-1)[&rate=6.575726247526654E-4]:2.55474352504E-1)[&rate=6.575726247526654E-4]:2.266937737302E-2)[&rate=6.575726247526654E-4]:1.642617571726E-1,((((47[&rate=6.575726247526654E-4]:3.488155141271E-1,40[&rate=6.575726247526654E-4]:3.323771579628E-1)[&rate=6.575726247526654E-4]:2.043711486714E-1,(42[&rate=6.575726247526654E-4]:4.365362921252E-1,54[&rate=6.575726247526654E-4]:6.28317114043E-1)[&rate=6.575726247526654E-4]:1.00212014509E-1)[&rate=6.575726247526654E-4]:2.594817814992E-1,(63[&rate=6.575726247526654E-4]:3.400977556164E-1,58[&rate=6.575726247526654E-4]:3.37358029589E-1)[&rate=6.575726247526654E-4]:4.34214524298E-1)[&rate=6.575726247526654E-4]:6.199541143394E-2,52[&rate=6.575726247526654E-4]:7.979515269646E-1)[&rate=6.575726247526654E-4]:9.833442571296E-2)[&rate=6.575726247526654E-4]:4.332408571604E-2,((((53[&rate=6.575726247526654E-4]:5.326380579117E-1,8[&rate=6.575726247526654E-4]:5.21679153802E-1)[&rate=6.575726247526654E-4]:3.201672719763E-2,(12[&rate=6.575726247526654E-4]:4.280892610571E-1,15[&rate=6.575726247526654E-4]:4.664454254407E-1)[&rate=6.575726247526654E-4]:1.338257980247E-1)[&rate=6.575726247526654E-4]:6.921798495913E-2,(27[&rate=6.575726247526654E-4]:2.059863270723E-1,4[&rate=6.575726247526654E-4]:3.338358734633E-2)[&rate=6.575726247526654E-4]:5.402152101194E-1)[&rate=6.575726247526654E-4]:3.381606428341E-1,((46[&rate=6.575726247526654E-4]:4.758862920686E-1,49[&rate=6.575726247526654E-4]:4.813657441233E-1)[&rate=6.575726247526654E-4]:4.808394534412E-2,41[&rate=6.575726247526654E-4]:5.020524291936E-1)[&rate=6.575726247526654E-4]:4.398439974076E-1)[&rate=6.575726247526654E-4]:5.250813234046E-2)[&rate=6.575726247526654E-4]:3.054542138888E-2,((60[&rate=6.575726247526654E-4]:5.864354098054E-1,(59[&rate=6.575726247526654E-4]:5.140939860541E-1,56[&rate=6.575726247526654E-4]:5.168337120815E-1)[&rate=6.575726247526654E-4]:6.686197169637E-2)[&rate=6.575726247526654E-4]:4.208686307984E-2,57[&rate=6.575726247526654E-4]:6.285222728853E-1)[&rate=6.575726247526654E-4]:5.964277074453E-1)[&rate=6.575726247526654E-4]:1.452217373162E-1)[&rate=6.575726247526654E-4]:5.933554449551E-2)[&rate=6.575726247526654E-4]:3.856200821843E-1)[&rate=6.575726247526654E-4]:9.33422083146E-1)[&rate=6.575726247526654E-4]:5.980915629256E-3,29[&rate=6.575726247526654E-4]:5.293113895873E-1)[&rate=6.575726247526654E-4]:7.448010143663E-2,((34[&rate=6.575726247526654E-4]:4.89009934661E-1,35[&rate=6.575726247526654E-4]:6.884634865735E-1)[&rate=6.575726247526654E-4]:3.116575223205E-2,((32[&rate=6.575726247526654E-4]:4.412778927743E-1,(37[&rate=6.575726247526654E-4]:3.299616979127E-1,31[&rate=6.575726247526654E-4]:3.299616979127E-1)[&rate=6.575726247526654E-4]:2.661674130947E-2)[&rate=6.575726247526654E-4]:2.514784607882E-1,(36[&rate=6.575726247526654E-4]:5.523772089017E-1,33[&rate=6.575726247526654E-4]:5.168580832189E-1)[&rate=6.575726247526654E-4]:1.513081064092E-1)[&rate=6.575726247526654E-4]:3.780184699182E-2)[&rate=6.575726247526654E-4]:1.257755276467E-2)[&rate=6.575726247526654E-4]:1.880338613518E-2,(((2[&rate=6.575726247526654E-4]:1.025521736746E0,((20[&rate=6.575726247526654E-4]:4.376817318553E-1,25[&rate=6.575726247526654E-4]:4.541200880196E-1)[&rate=6.575726247526654E-4]:5.637411772009E-1,(28[&rate=6.575726247526654E-4]:9.721612248354E-1,((7[&rate=6.575726247526654E-4]:2.432340600842E-1,6[&rate=6.575726247526654E-4]:2.432340600842E-1)[&rate=6.575726247526654E-4]:9.52314871099E-2,24[&rate=6.575726247526654E-4]:4.453148622626E-1)[&rate=6.575726247526654E-4]:4.830107461344E-1)[&rate=6.575726247526654E-4]:8.405620476881E-2)[&rate=6.575726247526654E-4]:1.967015674157E-1)[&rate=6.575726247526654E-4]:1.351858936761E0,62[&rate=6.575726247526654E-4]:4.780319198574E-1)[&rate=6.575726247526654E-4]:1.030748647601E-1,(30[&rate=6.575726247526654E-4]:4.600366644133E-1,61[&rate=6.575726247526654E-4]:5.802552436482E-1)[&rate=6.575726247526654E-4]:6.369307102385E-2)[&rate=6.575726247526654E-4]:9.886514172192E-2);
tree STATE_23680000 [&joint=-18017.209011463416,lnP=-18017.209011463416] = [&R] (((36[&rate=6.571692738423268E-4]:6.55491079501E-1,30[&rate=6.571692738423268E-4]:5.052178554575E-1)[&rate=6.571692738423268E-4]:5.495420298878E-2,33[&rate=6.571692738423268E-4]:6.749261568069E-1)[&rate=6.571692738423268E-4]:6.441812862958E-2,(((38[&rate=6.571692738423268E-4]:6.871428968659E-1,(((16[&rate=6.571692738423268E-4]:6.041872936917E-1,3[&rate=6.571692738423268E-4]:4.891188005411E-1)[&rate=6.571692738423268E-4]:3.267438293715E-1,(13[&rate=6.571692738423268E-4]:7.146052898019E-1,5[&rate=6.571692738423268E-4]:6.598107692541E-1)[&rate=6.571692738423268E-4]:2.081066551789E-1)[&rate=6.571692738423268E-4]:3.258224067529E-1,((((((43[&rate=6.571692738423268E-4]:1.483207280239E-1,44[&rate=6.571692738423268E-4]:1.455810019965E-1)[&rate=6.571692738423268E-4]:5.39664678481E-1,((48[&rate=6.571692738423268E-4]:3.200542268764E-1,50[&rate=6.571692738423268E-4]:2.378624460546E-1)[&rate=6.571692738423268E-4]:8.858067081317E-2,45[&rate=6.571692738423268E-4]:4.058951716622E-1)[&rate=6.571692738423268E-4]:3.012683170344E-1)[&rate=6.571692738423268E-4]:1.44491604488E-1,(51[&rate=6.571692738423268E-4]:5.259368112278E-1,(17[&rate=6.571692738423268E-4]:3.031965903797E-1,11[&rate=6.571692738423268E-4]:2.64840425996E-1)[&rate=6.571692738423268E-4]:3.432881660536E-1)[&rate=6.571692738423268E-4]:2.462662271624E-1)[&rate=6.571692738423268E-4]:1.755851617905E-1,((((42[&rate=6.571692738423268E-4]:5.459843154988E-1,40[&rate=6.571692738423268E-4]:5.459843154988E-1)[&rate=6.571692738423268E-4]:1.595453238313E-2,(54[&rate=6.571692738423268E-4]:3.993121499514E-1,47[&rate=6.571692738423268E-4]:2.23969684198E-1)[&rate=6.571692738423268E-4]:3.544075198483E-1)[&rate=6.571692738423268E-4]:9.687438349785E-2,52[&rate=6.571692738423268E-4]:5.98539258777E-1)[&rate=6.571692738423268E-4]:8.186907359447E-2,(63[&rate=6.571692738423268E-4]:2.906781562814E-1,58[&rate=6.571692738423268E-4]:2.87938430254E-1)[&rate=6.571692738423268E-4]:4.280863404738E-1)[&rate=6.571692738423268E-4]:2.673798678092E-1)[&rate=6.571692738423268E-4]:1.025377348037E-1,((46[&rate=6.571692738423268E-4]:6.808984920085E-1,(53[&rate=6.571692738423268E-4]:5.148010537021E-1,41[&rate=6.571692738423268E-4]:4.846640674007E-1)[&rate=6.571692738423268E-4]:1.743166163887E-1)[&rate=6.571692738423268E-4]:2.535564895178E-1,((12[&rate=6.571692738423268E-4]:5.552063089894E-1,15[&rate=6.571692738423268E-4]:5.935624733731E-1)[&rate=6.571692738423268E-4]:1.976243760004E-1,((8[&rate=6.571692738423268E-4]:6.016427942832E-1,49[&rate=6.571692738423268E-4]:6.098619723652E-1)[&rate=6.571692738423268E-4]:1.202705869846E-1,(27[&rate=6.571692738423268E-4]:4.707686711199E-1,4[&rate=6.571692738423268E-4]:2.981659313939E-1)[&rate=6.571692738423268E-4]:3.744323813807E-1)[&rate=6.571692738423268E-4]:2.269812563997E-2)[&rate=6.571692738423268E-4]:1.871037485912E-1)[&rate=6.571692738423268E-4]:1.925832822253E-1)[&rate=6.571692738423268E-4]:4.231539744749E-2,(((60[&rate=6.571692738423268E-4]:7.215634488374E-1,(56[&rate=6.571692738423268E-4]:5.304476782089E-1,59[&rate=6.571692738423268E-4]:5.277079521816E-1)[&rate=6.571692738423268E-4]:1.883760446008E-1)[&rate=6.571692738423268E-4]:2.948917693018E-2,57[&rate=6.571692738423268E-4]:7.510526257675E-1)[&rate=6.571692738423268E-4]:5.76344200016E-1,(((21[&rate=6.571692738423268E-4]:4.870111244451E-1,(18[&rate=6.571692738423268E-4]:2.573773936271E-1,23[&rate=6.571692738423268E-4]:2.765554758188E-1)[&rate=6.571692738423268E-4]:2.214145527359E-1)[&rate=6.571692738423268E-4]:3.127131455169E-1,(10[&rate=6.571692738423268E-4]:3.282521361643E-1,55[&rate=6.571692738423268E-4]:3.090740539725E-1)[&rate=6.571692738423268E-4]:3.865406269486E-1)[&rate=6.571692738423268E-4]:3.892870426541E-1,(39[&rate=6.571692738423268E-4]:9.31146241039E-3,((1[&rate=6.571692738423268E-4]:7.507033287671E-2,((19[&rate=6.571692738423268E-4]:6.061425011531E-1,9[&rate=6.571692738423268E-4]:5.294301723859E-1)[&rate=6.571692738423268E-4]:1.099330533706E-1,26[&rate=6.571692738423268E-4]:7.407330887701E-1)[&rate=6.571692738423268E-4]:1.206386139696E-1)[&rate=6.571692738423268E-4]:1.684250030122E-2,22[&rate=6.571692738423268E-4]:8.727347509862E-1)[&rate=6.571692738423268E-4]:2.982205470406E-1)[&rate=6.571692738423268E-4]:2.901491869905E-2)[&rate=6.571692738423268E-4]:4.249510220826E-2)[&rate=6.571692738423268E-4]:2.00390271965E-2)[&rate=6.571692738423268E-4]:4.356425217864E-2)[&rate=6.571692738423268E-4]:5.48197586228E-1)[&rate=6.571692738423268E-4]:8.233797251756E-1,((29[&rate=6.571692738423268E-4]:4.377764359298E-1,((61[&rate=6.571692738423268E-4]:4.599488063484E-1,(2[&rate=6.571692738423268E-4]:9.414032889885E-1,((((7[&rate=6.571692738423268E-4]:2.370135025117E-1,6[&rate=6.571692738423268E-4]:2.370135025117E-1)[&rate=6.571692738423268E-4]:3.209828783025E-1,24[&rate=6.571692738423268E-4]:6.648456958828E-1)[&rate=6.571692738423268E-4]:1.119848319992E-1,28[&rate=6.571692738423268E-4]:8.206661443203E-1)[&rate=6.571692738423268E-4]:6.35815240722E-2,(20[&rate=6.571692738423268E-4]:4.49323130157E-1,25[&rate=6.571692738423268E-4]:4.657614863213E-1)[&rate=6.571692738423268E-4]:3.801300176875E-1)[&rate=6.571692738423268E-4]:2.845528808701E-1)[&rate=6.571692738423268E-4]:1.355052740954E0)[&rate=6.571692738423268E-4]:9.585856499123E-2,14[&rate=6.571692738423268E-4]:2.521081718222E0)[&rate=6.571692738423268E-4]:2.187643825061E-3)[&rate=6.571692738423268E-4]:9.354876548118E-2,62[&rate=6.571692738423268E-4]:5.887022505913E-1)[&rate=6.571692738423268E-4]:6.033261636802E-3)[&rate=6.571692738423268E-4]:3.927991425001E-2,((34[&rate=6.571692738423268E-4]:4.633817534405E-1,(32[&rate=6.571692738423268E-4]:4.022171068009E-1,(37[&rate=6.571692738423268E-4]:3.086139488186E-1,31[&rate=6.571692738423268E-4]:3.086139488186E-1)[&rate=6.571692738423268E-4]:8.903704430273E-3)[&rate=6.571692738423268E-4]:2.715471603008E-1)[&rate=6.571692738423268E-4]:3.803517264841E-2,35[&rate=6.571692738423268E-4]:7.008704780014E-1)[&rate=6.571692738423268E-4]:4.183199842661E-3)[&rate=6.571692738423268E-4]:4.795180977808E-2);
tree STATE_23682000 [&joint=-18009.494819774605,lnP=-18009.494819774605] = [&R] (((((32[&rate=5.340116028042031E-4]:5.609477402189E-1,(37[&rate=5.340116028042031E-4]:2.40533253554E-1,31[&rate=5.340116028042031E-4]:2.40533253554E-1)[&rate=5.340116028042031E-4]:2.357150331128E-1)[&rate=5.340116028042031E-4]:1.189223735358E-1,(((33[&rate=5.340116028042031E-4]:4.324912803545E-1,30[&rate=5.340116028042031E-4]:3.177371819939E-1)[&rate=5.340116028042031E-4]:1.333156577358E-1,36[&rate=5.340116028042031E-4]:6.013260637732E-1)[&rate=5.340116028042031E-4]:8.182917785717E-2,(34[&rate=5.340116028042031E-4]:4.546411326525E-1,35[&rate=5.340116028042031E-4]:6.54094684565E-1)[&rate=5.340116028042031E-4]:7.202633568217E-3)[&rate=5.340116028042031E-4]:7.643833872777E-3)[&rate=5.340116028042031E-4]:4.16038642159E-2,((2[&rate=5.340116028042031E-4]:8.287989137798E-1,(((20[&rate=5.340116028042031E-4]:2.679693003463E-1,25[&rate=5.340116028042031E-4]:2.844076565106E-1)[&rate=5.340116028042031E-4]:4.793070617337E-1,((7[&rate=5.340116028042031E-4]:3.198121428295E-1,6[&rate=5.340116028042031E-4]:3.198121428295E-1)[&rate=5.340116028042031E-4]:1.914027565652E-1,24[&rate=5.340116028042031E-4]:6.180642144632E-1)[&rate=5.340116028042031E-4]:1.401710517264E-1)[&rate=5.340116028042031E-4]:2.297838676447E-2,28[&rate=5.340116028042031E-4]:8.250492693925E-1)[&rate=5.340116028042031E-4]:2.311469046614E-1)[&rate=5.340116028042031E-4]:1.478394852695E0,14[&rate=5.340116028042031E-4]:2.435960889763E0)[&rate=5.340116028042031E-4]:2.316617520302E-1)[&rate=5.340116028042031E-4]:2.247254374325E-2,(62[&rate=5.340116028042031E-4]:6.351583348321E-1,29[&rate=5.340116028042031E-4]:5.777812856517E-1)[&rate=5.340116028042031E-4]:2.682097376707E-2)[&rate=5.340116028042031E-4]:5.252721067937E-3,((38[&rate=5.340116028042031E-4]:5.429000274714E-1,(((16[&rate=5.340116028042031E-4]:3.530955878142E-1,3[&rate=5.340116028042031E-4]:2.380270946636E-1)[&rate=5.340116028042031E-4]:2.180898927291E-1,(5[&rate=5.340116028042031E-4]:3.065513819576E-1,13[&rate=5.340116028042031E-4]:3.613459025054E-1)[&rate=5.340116028042031E-4]:2.016203999556E-1)[&rate=5.340116028042031E-4]:6.913912417001E-1,((((1[&rate=5.340116028042031E-4]:4.940788202374E-2,((19[&rate=5.340116028042031E-4]:5.94325680341E-1,9[&rate=5.340116028042031E-4]:5.176133515739E-1)[&rate=5.340116028042031E-4]:4.766007463927E-2,26[&rate=5.340116028042031E-4]:6.666432892267E-1)[&rate=5.340116028042031E-4]:1.690659626599E-1)[&rate=5.340116028042031E-4]:8.175659690812E-2,22[&rate=5.340116028042031E-4]:9.119863967401E-1)[&rate=5.340116028042031E-4]:3.249982073555E-1,(((21[&rate=5.340116028042031E-4]:6.566564199861E-1,(18[&rate=5.340116028042031E-4]:5.597367737609E-1,23[&rate=5.340116028042031E-4]:5.789148559526E-1)[&rate=5.340116028042031E-4]:8.870046814318E-2)[&rate=5.340116028042031E-4]:1.158494180343E-1,(10[&rate=5.340116028042031E-4]:5.964772567532E-1,55[&rate=5.340116028042031E-4]:5.772991745614E-1)[&rate=5.340116028042031E-4]:9.109707441808E-2)[&rate=5.340116028042031E-4]:3.948617309665E-1,39[&rate=5.340116028042031E-4]:1.668263748026E-2)[&rate=5.340116028042031E-4]:5.865813099893E-2)[&rate=5.340116028042031E-4]:2.077187104887E-2,((((((43[&rate=5.340116028042031E-4]:2.737064209941E-1,44[&rate=5.340116028042031E-4]:2.709666949667E-1)[&rate=5.340116028042031E-4]:2.859588819341E-1,((48[&rate=5.340116028042031E-4]:3.330430112867E-1,50[&rate=5.340116028042031E-4]:2.508512304649E-1)[&rate=5.340116028042031E-4]:1.393838869388E-1,45[&rate=5.340116028042031E-4]:4.696871721981E-1)[&rate=5.340116028042031E-4]:1.091562129218E-1)[&rate=5.340116028042031E-4]:2.697101721487E-1,(51[&rate=5.340116028042031E-4]:5.677886900661E-1,(17[&rate=5.340116028042031E-4]:5.579311932776E-1,11[&rate=5.340116028042031E-4]:5.19575028894E-1)[&rate=5.340116028042031E-4]:1.30405441994E-1)[&rate=5.340116028042031E-4]:2.013128124081E-1)[&rate=5.340116028042031E-4]:1.81876502821E-1,((((54[&rate=5.340116028042031E-4]:2.468378742029E-1,47[&rate=5.340116028042031E-4]:7.149540844956E-2)[&rate=5.340116028042031E-4]:2.205688028149E-1,(42[&rate=5.340116028042031E-4]:1.190442555735E-1,40[&rate=5.340116028042031E-4]:1.190442555735E-1)[&rate=5.340116028042031E-4]:1.565815995266E-1)[&rate=5.340116028042031E-4]:3.902090013655E-1,(63[&rate=5.340116028042031E-4]:2.112277708142E-1,58[&rate=5.340116028042031E-4]:2.084880447868E-1)[&rate=5.340116028042031E-4]:4.326892774323E-1)[&rate=5.340116028042031E-4]:5.406493724552E-2,52[&rate=5.340116028042031E-4]:6.596258211083E-1)[&rate=5.340116028042031E-4]:2.913521841868E-1)[&rate=5.340116028042031E-4]:4.686778448394E-2,((53[&rate=5.340116028042031E-4]:7.356620050595E-1,(46[&rate=5.340116028042031E-4]:5.186717887861E-1,41[&rate=5.340116028042031E-4]:4.96753980567E-1)[&rate=5.340116028042031E-4]:2.087710381912E-1)[&rate=5.340116028042031E-4]:1.779228200524E-2,(((12[&rate=5.340116028042031E-4]:5.196933954714E-1,15[&rate=5.340116028042031E-4]:5.580495598551E-1)[&rate=5.340116028042031E-4]:1.568673245131E-1,(27[&rate=5.340116028042031E-4]:7.248798600025E-1,4[&rate=5.340116028042031E-4]:5.522771202765E-1)[&rate=5.340116028042031E-4]:6.674935313283E-2)[&rate=5.340116028042031E-4]:5.012758396895E-2,(8[&rate=5.340116028042031E-4]:3.090715248057E-1,49[&rate=5.340116028042031E-4]:3.172907028878E-1)[&rate=5.340116028042031E-4]:4.093976010657E-1)[&rate=5.340116028042031E-4]:2.402625708373E-2)[&rate=5.340116028042031E-4]:3.293230095637E-1)[&rate=5.340116028042031E-4]:4.411152247428E-2,((59[&rate=5.340116028042031E-4]:4.788640118611E-1,(56[&rate=5.340116028042031E-4]:3.92454696497E-2,60[&rate=5.340116028042031E-4]:4.198519567728E-2)[&rate=5.340116028042031E-4]:4.423582682387E-1)[&rate=5.340116028042031E-4]:3.546732366681E-1,57[&rate=5.340116028042031E-4]:8.390167005841E-1)[&rate=5.340116028042031E-4]:4.577351322174E-1)[&rate=5.340116028042031E-4]:4.59361491924E-2)[&rate=5.340116028042031E-4]:5.413531559209E-2)[&rate=5.340116028042031E-4]:3.981315244062E-1)[&rate=5.340116028042031E-4]:1.029172364044E0,61[&rate=5.340116028042031E-4]:7.191268117568E-1)[&rate=5.340116028042031E-4]:1.09467479649E-2);
tree STATE_23684000 [&joint=-18013.494863993914,lnP=-18013.494863993914] = [&R] ((62[&rate=6.648505617400381E-4]:5.825751671967E-1,(61[&rate=6.648505617400381E-4]:5.708666405218E-1,((29[&rate=6.648505617400381E-4]:3.403021250021E-1,(((38[&rate=6.648505617400381E-4]:8.100140803024E-1,(((5[&rate=6.648505617400381E-4]:4.741964737743E-1,(13[&rate=6.648505617400381E-4]:5.051472114958E-1,16[&rate=6.648505617400381E-4]:5.133663895781E-1)[&rate=6.648505617400381E-4]:2.384378282633E-2)[&rate=6.648505617400381E-4]:2.068100387248E-1,3[&rate=6.648505617400381E-4]:6.289517179786E-1)[&rate=6.648505617400381E-4]:6.363784551576E-1,(((((((43[&rate=6.648505617400381E-4]:2.569830865902E-1,44[&rate=6.648505617400381E-4]:2.542433605628E-1)[&rate=6.648505617400381E-4]:2.865216640709E-1,((48[&rate=6.648505617400381E-4]:4.77155666875E-1,50[&rate=6.648505617400381E-4]:3.949638860531E-1)[&rate=6.648505617400381E-4]:5.852913819184E-2,45[&rate=6.648505617400381E-4]:5.329450790394E-1)[&rate=6.648505617400381E-4]:2.973775381337E-2)[&rate=6.648505617400381E-4]:1.702785457771E-1,(51[&rate=6.648505617400381E-4]:4.193568356336E-1,(17[&rate=6.648505617400381E-4]:3.483800705545E-1,11[&rate=6.648505617400381E-4]:3.100239061708E-1)[&rate=6.648505617400381E-4]:1.915247102846E-1)[&rate=6.648505617400381E-4]:2.341524882019E-1)[&rate=6.648505617400381E-4]:3.891337470823E-2,((63[&rate=6.648505617400381E-4]:3.389147886332E-1,58[&rate=6.648505617400381E-4]:3.361750626059E-1)[&rate=6.648505617400381E-4]:3.521610249555E-1,(((54[&rate=6.648505617400381E-4]:3.120656485341E-1,47[&rate=6.648505617400381E-4]:1.367231827808E-1)[&rate=6.648505617400381E-4]:5.514281052511E-2,(42[&rate=6.648505617400381E-4]:1.600112660337E-1,40[&rate=6.648505617400381E-4]:1.600112660337E-1)[&rate=6.648505617400381E-4]:1.541637110777E-2)[&rate=6.648505617400381E-4]:3.463120399698E-1,52[&rate=6.648505617400381E-4]:4.614657045085E-1)[&rate=6.648505617400381E-4]:1.912539446965E-1)[&rate=6.648505617400381E-4]:3.970304933864E-2)[&rate=6.648505617400381E-4]:2.969991734361E-1,(((46[&rate=6.648505617400381E-4]:5.079736065609E-1,41[&rate=6.648505617400381E-4]:4.860557983418E-1)[&rate=6.648505617400381E-4]:3.648157758906E-1,((8[&rate=6.648505617400381E-4]:6.416395577134E-1,((27[&rate=6.648505617400381E-4]:3.705097886891E-1,4[&rate=6.648505617400381E-4]:1.979070489631E-1)[&rate=6.648505617400381E-4]:2.631234283383E-1,(12[&rate=6.648505617400381E-4]:2.734466062563E-1,15[&rate=6.648505617400381E-4]:3.1180277064E-1)[&rate=6.648505617400381E-4]:2.451181176203E-1)[&rate=6.648505617400381E-4]:1.312940119189E-1)[&rate=6.648505617400381E-4]:2.48762186216E-2,49[&rate=6.648505617400381E-4]:6.74734954417E-1)[&rate=6.648505617400381E-4]:2.035338800892E-1)[&rate=6.648505617400381E-4]:4.837772131587E-2,53[&rate=6.648505617400381E-4]:9.293862818497E-1)[&rate=6.648505617400381E-4]:1.449670969796E-1)[&rate=6.648505617400381E-4]:7.948878918061E-2,(39[&rate=6.648505617400381E-4]:1.110323063536E-2,(((21[&rate=6.648505617400381E-4]:5.486553877696E-1,(18[&rate=6.648505617400381E-4]:4.073232901325E-1,23[&rate=6.648505617400381E-4]:4.265013723243E-1)[&rate=6.648505617400381E-4]:1.331129195549E-1)[&rate=6.648505617400381E-4]:1.497589743099E-1,(10[&rate=6.648505617400381E-4]:4.716782663105E-1,55[&rate=6.648505617400381E-4]:4.525001841187E-1)[&rate=6.648505617400381E-4]:1.418045889198E-1)[&rate=6.648505617400381E-4]:4.571202451181E-1,((1[&rate=6.648505617400381E-4]:3.299252570105E-2,((19[&rate=6.648505617400381E-4]:5.890379876642E-1,9[&rate=6.648505617400381E-4]:5.123256588971E-1)[&rate=6.648505617400381E-4]:7.031870807495E-2,26[&rate=6.648505617400381E-4]:6.840142299856E-1)[&rate=6.648505617400381E-4]:1.352796655784E-1)[&rate=6.648505617400381E-4]:5.965886999949E-2,22[&rate=6.648505617400381E-4]:8.734733135088E-1)[&rate=6.648505617400381E-4]:2.930201977985E-1)[&rate=6.648505617400381E-4]:6.253554944493E-3)[&rate=6.648505617400381E-4]:6.602660860737E-2)[&rate=6.648505617400381E-4]:8.169854809972E-3,((59[&rate=6.648505617400381E-4]:5.050861973267E-1,(56[&rate=6.648505617400381E-4]:3.44921010853E-1,60[&rate=6.648505617400381E-4]:3.476607368806E-1)[&rate=6.648505617400381E-4]:1.62904912501E-1)[&rate=6.648505617400381E-4]:2.136760737125E-1,57[&rate=6.648505617400381E-4]:7.242417230942E-1)[&rate=6.648505617400381E-4]:6.076333134243E-1)[&rate=6.648505617400381E-4]:1.827702051109E-1)[&rate=6.648505617400381E-4]:5.474236331938E-1)[&rate=6.648505617400381E-4]:4.288306939742E-1,(((20[&rate=6.648505617400381E-4]:5.446115389447E-1,25[&rate=6.648505617400381E-4]:5.61049895109E-1)[&rate=6.648505617400381E-4]:2.396772834054E-1,((7[&rate=6.648505617400381E-4]:9.367759416159E-2,6[&rate=6.648505617400381E-4]:9.367759416159E-2)[&rate=6.648505617400381E-4]:4.952037690098E-1,24[&rate=6.648505617400381E-4]:6.957306782399E-1)[&rate=6.648505617400381E-4]:9.951704821983E-2)[&rate=6.648505617400381E-4]:2.373176665528E-2,(2[&rate=6.648505617400381E-4]:4.425476468089E-1,28[&rate=6.648505617400381E-4]:6.699449070829E-1)[&rate=6.648505617400381E-4]:1.928702024705E-1)[&rate=6.648505617400381E-4]:1.586988568833E0)[&rate=6.648505617400381E-4]:2.378347339575E-2,14[&rate=6.648505617400381E-4]:2.374957014796E0)[&rate=6.648505617400381E-4]:5.083803632351E-2)[&rate=6.648505617400381E-4]:5.819471279229E-2,30[&rate=6.648505617400381E-4]:3.984968377944E-1)[&rate=6.648505617400381E-4]:5.215122349248E-2)[&rate=6.648505617400381E-4]:7.455005672946E-2)[&rate=6.648505617400381E-4]:1.235267413872E-1,((32[&rate=6.648505617400381E-4]:3.76070633667E-1,(37[&rate=6.648505617400381E-4]:1.84816352319E-1,31[&rate=6.648505617400381E-4]:1.84816352319E-1)[&rate=6.648505617400381E-4]:1.06554827796E-1)[&rate=6.648505617400381E-4]:2.771367083729E-1,(35[&rate=6.648505617400381E-4]:6.318075788913E-1,(34[&rate=6.648505617400381E-4]:3.294676606563E-1,(36[&rate=6.648505617400381E-4]:4.995397491657E-1,33[&rate=6.648505617400381E-4]:4.640206234828E-1)[&rate=6.648505617400381E-4]:5.123938690032E-2)[&rate=6.648505617400381E-4]:1.028863663225E-1)[&rate=6.648505617400381E-4]:1.047080139987E-2)[&rate=6.648505617400381E-4]:1.348617796587E-1);
tree STATE_23686000 [&joint=-18014.788455838698,lnP=-18014.788455838698] = [&R] (((38[&rate=6.352612172907197E-4]:1.195226030025E0,(((16[&rate=6.352612172907197E-4]:4.563880958142E-1,(5[&rate=6.352612172907197E-4]:3.338992828754E-1,3[&rate=6.352612172907197E-4]:2.818444883549E-1)[&rate=6.352612172907197E-4]:5.947511430866E-2)[&rate=6.352612172907197E-4]:1.373137514452E-1,13[&rate=6.352612172907197E-4]:5.854826691771E-1)[&rate=6.352612172907197E-4]:9.08286175858E-1,((((((21[&rate=6.352612172907197E-4]:6.094918025341E-1,(18[&rate=6.352612172907197E-4]:5.055149626767E-1,23[&rate=6.352612172907197E-4]:5.246930448684E-1)[&rate=6.352612172907197E-4]:9.57576617754E-2)[&rate=6.352612172907197E-4]:1.105605963318E-1,(10[&rate=6.352612172907197E-4]:4.197418689948E-1,55[&rate=6.352612172907197E-4]:4.005637868031E-1)[&rate=6.352612172907197E-4]:2.153790230219E-1)[&rate=6.352612172907197E-4]:4.314614670314E-1,39[&rate=6.352612172907197E-4]:8.289343906513E-4)[&rate=6.352612172907197E-4]:1.012616529683E-2,((1[&rate=6.352612172907197E-4]:3.672417086725E-2,((19[&rate=6.352612172907197E-4]:6.418515769251E-1,9[&rate=6.352612172907197E-4]:5.651392481579E-1)[&rate=6.352612172907197E-4]:5.516958579028E-2,26[&rate=6.352612172907197E-4]:7.216786969618E-1)[&rate=6.352612172907197E-4]:1.013468437684E-1)[&rate=6.352612172907197E-4]:4.942213736407E-2,22[&rate=6.352612172907197E-4]:8.669682260395E-1)[&rate=6.352612172907197E-4]:3.056307092643E-1)[&rate=6.352612172907197E-4]:9.798743455353E-2,(((((43[&rate=6.352612172907197E-4]:1.867335806506E-1,44[&rate=6.352612172907197E-4]:1.839938546232E-1)[&rate=6.352612172907197E-4]:2.99958029139E-1,((48[&rate=6.352612172907197E-4]:2.830200449712E-1,50[&rate=6.352612172907197E-4]:2.008282641493E-1)[&rate=6.352612172907197E-4]:8.660207206268E-2,45[&rate=6.352612172907197E-4]:3.668823910065E-1)[&rate=6.352612172907197E-4]:1.389873009748E-1)[&rate=6.352612172907197E-4]:1.029372875161E-1,(51[&rate=6.352612172907197E-4]:4.955965216303E-1,(17[&rate=6.352612172907197E-4]:3.251978221779E-1,11[&rate=6.352612172907197E-4]:2.868416577942E-1)[&rate=6.352612172907197E-4]:2.90946644658E-1)[&rate=6.352612172907197E-4]:3.375840307266E-2)[&rate=6.352612172907197E-4]:1.672314880061E-1,((63[&rate=6.352612172907197E-4]:3.461691727522E-1,58[&rate=6.352612172907197E-4]:3.434294467249E-1)[&rate=6.352612172907197E-4]:2.471646798011E-1,(((47[&rate=6.352612172907197E-4]:4.325997085105E-1,54[&rate=6.352612172907197E-4]:6.079421742638E-1)[&rate=6.352612172907197E-4]:2.698569580442E-2,(42[&rate=6.352612172907197E-4]:2.898092701252E-1,40[&rate=6.352612172907197E-4]:2.898092701252E-1)[&rate=6.352612172907197E-4]:1.533377780253E-1)[&rate=6.352612172907197E-4]:6.369101506074E-2,52[&rate=6.352612172907197E-4]:4.465640906085E-1)[&rate=6.352612172907197E-4]:1.084135975611E-1)[&rate=6.352612172907197E-4]:1.416087245395E-1)[&rate=6.352612172907197E-4]:1.314740392486E-1,((((12[&rate=6.352612172907197E-4]:2.941248026867E-1,15[&rate=6.352612172907197E-4]:3.324809670704E-1)[&rate=6.352612172907197E-4]:2.193281412694E-1,49[&rate=6.352612172907197E-4]:5.13452943956E-1)[&rate=6.352612172907197E-4]:7.176475877495E-3,(8[&rate=6.352612172907197E-4]:4.629434368237E-1,(27[&rate=6.352612172907197E-4]:3.751046785473E-1,4[&rate=6.352612172907197E-4]:2.025019388213E-1)[&rate=6.352612172907197E-4]:2.111264295093E-1)[&rate=6.352612172907197E-4]:4.946680492778E-2)[&rate=6.352612172907197E-4]:1.679233434939E-1,(46[&rate=6.352612172907197E-4]:6.330706423228E-1,(41[&rate=6.352612172907197E-4]:5.960619014024E-1,53[&rate=6.352612172907197E-4]:6.261988877038E-1)[&rate=6.352612172907197E-4]:1.509093270132E-2)[&rate=6.352612172907197E-4]:5.000266894984E-2)[&rate=6.352612172907197E-4]:2.216994694522E-1)[&rate=6.352612172907197E-4]:2.72662904201E-1)[&rate=6.352612172907197E-4]:7.972356978073E-2,(((60[&rate=6.352612172907197E-4]:2.252112072124E-1,59[&rate=6.352612172907197E-4]:2.197317551575E-1)[&rate=6.352612172907197E-4]:2.03178597175E-1,56[&rate=6.352612172907197E-4]:4.256500783599E-1)[&rate=6.352612172907197E-4]:1.835957797096E-1,57[&rate=6.352612172907197E-4]:6.119855840971E-1)[&rate=6.352612172907197E-4]:8.232558623905E-1)[&rate=6.352612172907197E-4]:2.009931519724E-1)[&rate=6.352612172907197E-4]:8.110462260858E-1)[&rate=6.352612172907197E-4]:3.298759463311E-1,61[&rate=6.352612172907197E-4]:6.721563965972E-1)[&rate=6.352612172907197E-4]:7.958147136481E-2,(((((20[&rate=6.352612172907197E-4]:5.384923447756E-1,25[&rate=6.352612172907197E-4]:5.5493070094E-1)[&rate=6.352612172907197E-4]:3.608523501527E-1,(2[&rate=6.352612172907197E-4]:5.691114421136E-1,28[&rate=6.352612172907197E-4]:7.965087023877E-1)[&rate=6.352612172907197E-4]:1.576305130887E-1)[&rate=6.352612172907197E-4]:4.112121728412E-1,((7[&rate=6.352612172907197E-4]:2.501671086847E-1,6[&rate=6.352612172907197E-4]:2.501671086847E-1)[&rate=6.352612172907197E-4]:6.300777751719E-1,24[&rate=6.352612172907197E-4]:9.870941989252E-1)[&rate=6.352612172907197E-4]:3.344215729539E-1)[&rate=6.352612172907197E-4]:1.412783900624E0,((30[&rate=6.352612172907197E-4]:5.382103389367E-1,14[&rate=6.352612172907197E-4]:2.623703265054E0)[&rate=6.352612172907197E-4]:5.273206621264E-2,(34[&rate=6.352612172907197E-4]:4.69215817985E-1,62[&rate=6.352612172907197E-4]:5.976311185315E-1)[&rate=6.352612172907197E-4]:5.068833579819E-2)[&rate=6.352612172907197E-4]:3.069820688274E-3)[&rate=6.352612172907197E-4]:1.048690943893E-2,(((32[&rate=6.352612172907197E-4]:3.429020611492E-1,(37[&rate=6.352612172907197E-4]:2.530051672336E-1,31[&rate=6.352612172907197E-4]:2.530051672336E-1)[&rate=6.352612172907197E-4]:5.197440363618E-3)[&rate=6.352612172907197E-4]:3.220360989721E-1,((36[&rate=6.352612172907197E-4]:5.552843339083E-1,33[&rate=6.352612172907197E-4]:5.197652082255E-1)[&rate=6.352612172907197E-4]:1.172411355142E-1,35[&rate=6.352612172907197E-4]:6.506675459253E-1)[&rate=6.352612172907197E-4]:3.341652447301E-3)[&rate=6.352612172907197E-4]:5.441659586341E-2,29[&rate=6.352612172907197E-4]:5.800104936897E-1)[&rate=6.352612172907197E-4]:2.448864158686E-2)[&rate=6.352612172907197E-4]:2.702015345052E-2);
tree STATE_23688000 [&joint=-18013.48275917391,lnP=-18013.48275917391] = [&R] (((61[&rate=6.774307375117761E-4]:6.121055508229E-1,(14[&rate=6.774307375117761E-4]:2.554931019464E0,30[&rate=6.774307375117761E-4]:4.694380933464E-1)[&rate=6.774307375117761E-4]:2.244887824157E-2)[&rate=6.774307375117761E-4]:9.951739827558E-2,((((((20[&rate=6.774307375117761E-4]:3.445219953594E-1,25[&rate=6.774307375117761E-4]:3.609603515238E-1)[&rate=6.774307375117761E-4]:3.554136070619E-1,(28[&rate=6.774307375117761E-4]:7.01785564607E-1,2[&rate=6.774307375117761E-4]:4.743883043329E-1)[&rate=6.774307375117761E-4]:5.294455836247E-2)[&rate=6.774307375117761E-4]:2.755235072959E-1,(7[&rate=6.774307375117761E-4]:3.791015520275E-1,6[&rate=6.774307375117761E-4]:3.791015520275E-1)[&rate=6.774307375117761E-4]:5.004671467309E-1)[&rate=6.774307375117761E-4]:1.701648976154E-1,24[&rate=6.774307375117761E-4]:1.156582911442E0)[&rate=6.774307375117761E-4]:1.454375851555E0,29[&rate=6.774307375117761E-4]:4.706713163323E-1)[&rate=6.774307375117761E-4]:1.196235885077E-1,(62[&rate=6.774307375117761E-4]:4.938521440565E-1,34[&rate=6.774307375117761E-4]:3.6543684351E-1)[&rate=6.774307375117761E-4]:1.538198099639E-1)[&rate=6.774307375117761E-4]:1.109465023511E-3)[&rate=6.774307375117761E-4]:3.791857357043E-3,(31[&rate=6.774307375117761E-4]:5.651863335209E-1,((35[&rate=6.774307375117761E-4]:5.709411779534E-1,(32[&rate=6.774307375117761E-4]:2.597046581894E-1,37[&rate=6.774307375117761E-4]:1.750052046374E-1)[&rate=6.774307375117761E-4]:3.221654815127E-1)[&rate=6.774307375117761E-4]:3.116441523929E-2,((36[&rate=6.774307375117761E-4]:5.75788082882E-1,33[&rate=6.774307375117761E-4]:5.402689571991E-1)[&rate=6.774307375117761E-4]:4.776510978338E-2,(38[&rate=6.774307375117761E-4]:1.061767167036E0,((3[&rate=6.774307375117761E-4]:7.800928082253E-1,(16[&rate=6.774307375117761E-4]:6.645998114242E-1,(5[&rate=6.774307375117761E-4]:4.768788734892E-1,13[&rate=6.774307375117761E-4]:5.31673394037E-1)[&rate=6.774307375117761E-4]:1.247072393049E-1)[&rate=6.774307375117761E-4]:2.305614899517E-1)[&rate=6.774307375117761E-4]:3.608206598357E-1,(((((((44[&rate=6.774307375117761E-4]:2.366156183588E-1,43[&rate=6.774307375117761E-4]:2.393553443862E-1)[&rate=6.774307375117761E-4]:2.976652055335E-1,((48[&rate=6.774307375117761E-4]:2.833996814977E-1,50[&rate=6.774307375117761E-4]:2.012079006758E-1)[&rate=6.774307375117761E-4]:1.746009962825E-1,45[&rate=6.774307375117761E-4]:4.552609517528E-1)[&rate=6.774307375117761E-4]:1.009376803586E-1)[&rate=6.774307375117761E-4]:1.861927356486E-1,(51[&rate=6.774307375117761E-4]:6.598519791562E-1,(17[&rate=6.774307375117761E-4]:3.738586700056E-1,11[&rate=6.774307375117761E-4]:3.35502505622E-1)[&rate=6.774307375117761E-4]:4.065412543562E-1)[&rate=6.774307375117761E-4]:3.087333809193E-3)[&rate=6.774307375117761E-4]:2.761679719573E-1,((63[&rate=6.774307375117761E-4]:4.197875431173E-1,58[&rate=6.774307375117761E-4]:4.170478170899E-1)[&rate=6.774307375117761E-4]:3.40230305172E-1,(((40[&rate=6.774307375117761E-4]:2.380637349521E-1,42[&rate=6.774307375117761E-4]:2.380637349521E-1)[&rate=6.774307375117761E-4]:4.99394486133E-2,(47[&rate=6.774307375117761E-4]:2.382356316027E-1,54[&rate=6.774307375117761E-4]:4.13578097356E-1)[&rate=6.774307375117761E-4]:6.620590812712E-2)[&rate=6.774307375117761E-4]:3.647106914404E-1,52[&rate=6.774307375117761E-4]:5.92439902403E-1)[&rate=6.774307375117761E-4]:1.292217815026E-1)[&rate=6.774307375117761E-4]:2.174456010171E-1)[&rate=6.774307375117761E-4]:1.115703525403E-1,((((27[&rate=6.774307375117761E-4]:3.051254630122E-1,4[&rate=6.774307375117761E-4]:1.325227232862E-1)[&rate=6.774307375117761E-4]:2.667775907394E-1,(12[&rate=6.774307375117761E-4]:3.194348373085E-1,15[&rate=6.774307375117761E-4]:3.577910016922E-1)[&rate=6.774307375117761E-4]:1.373997232923E-1)[&rate=6.774307375117761E-4]:9.848075191905E-2,(49[&rate=6.774307375117761E-4]:5.0456396508E-1,8[&rate=6.774307375117761E-4]:4.963447869979E-1)[&rate=6.774307375117761E-4]:5.075134743982E-2)[&rate=6.774307375117761E-4]:6.517297060732E-2,((53[&rate=6.774307375117761E-4]:2.705937640573E-1,41[&rate=6.774307375117761E-4]:2.404567777559E-1)[&rate=6.774307375117761E-4]:1.865070463205E-1,46[&rate=6.774307375117761E-4]:4.488816322955E-1)[&rate=6.774307375117761E-4]:1.66127198777E-1)[&rate=6.774307375117761E-4]:5.123811351577E-1)[&rate=6.774307375117761E-4]:2.511865796129E-2,(((56[&rate=6.774307375117761E-4]:5.485402622766E-1,60[&rate=6.774307375117761E-4]:5.512799883041E-1)[&rate=6.774307375117761E-4]:6.598529235524E-3,59[&rate=6.774307375117761E-4]:5.523990654847E-1)[&rate=6.774307375117761E-4]:7.476736548934E-2,57[&rate=6.774307375117761E-4]:6.32645883029E-1)[&rate=6.774307375117761E-4]:6.979449329434E-1)[&rate=6.774307375117761E-4]:2.302068763027E-2,((((1[&rate=6.774307375117761E-4]:8.544189630884E-2,((19[&rate=6.774307375117761E-4]:4.514949282044E-1,9[&rate=6.774307375117761E-4]:3.747825994372E-1)[&rate=6.774307375117761E-4]:8.65224063439E-2,26[&rate=6.774307375117761E-4]:5.626748687947E-1)[&rate=6.774307375117761E-4]:3.090683973771E-1)[&rate=6.774307375117761E-4]:1.026690212413E-2,22[&rate=6.774307375117761E-4]:8.765307162412E-1)[&rate=6.774307375117761E-4]:2.518942379018E-1,((21[&rate=6.774307375117761E-4]:5.762191864319E-1,(18[&rate=6.774307375117761E-4]:3.281955139248E-1,23[&rate=6.774307375117761E-4]:3.473735961166E-1)[&rate=6.774307375117761E-4]:2.39804494425E-1)[&rate=6.774307375117761E-4]:3.45510052772E-1,(10[&rate=6.774307375117761E-4]:4.761213212072E-1,55[&rate=6.774307375117761E-4]:4.569432390155E-1)[&rate=6.774307375117761E-4]:3.606764111475E-1)[&rate=6.774307375117761E-4]:1.957368108295E-1)[&rate=6.774307375117761E-4]:4.283182968868E-2,39[&rate=6.774307375117761E-4]:9.612948215356E-3)[&rate=6.774307375117761E-4]:9.742321292147E-2)[&rate=6.774307375117761E-4]:3.661703295155E-2)[&rate=6.774307375117761E-4]:9.235934250029E-1)[&rate=6.774307375117761E-4]:3.846769605793E-1)[&rate=6.774307375117761E-4]:4.103240245152E-4)[&rate=6.774307375117761E-4]:3.685123213157E-2)[&rate=6.774307375117761E-4]:8.465470244268E-2);
tree STATE_23690000 [&joint=-18015.308453149228,lnP=-18015.308453149228] = [&R] ((((31[&rate=6.371134291998966E-4]:3.943291517286E-1,(35[&rate=6.371134291998966E-4]:3.193335856702E-1,(38[&rate=6.371134291998966E-4]:4.878242008907E-1,((3[&rate=6.371134291998966E-4]:7.347702674696E-1,((5[&rate=6.371134291998966E-4]:4.961288495082E-1,16[&rate=6.371134291998966E-4]:5.591425481383E-1)[&rate=6.371134291998966E-4]:7.896047855539E-2,13[&rate=6.371134291998966E-4]:6.298838486114E-1)[&rate=6.371134291998966E-4]:2.117357339265E-1)[&rate=6.371134291998966E-4]:4.208050525083E-1,((((((51[&rate=6.371134291998966E-4]:7.16382702655E-1,(17[&rate=6.371134291998966E-4]:4.564555127504E-1,11[&rate=6.371134291998966E-4]:4.180993483667E-1)[&rate=6.371134291998966E-4]:3.804751351102E-1)[&rate=6.371134291998966E-4]:1.110829031177E-2,(((48[&rate=6.371134291998966E-4]:2.640232244085E-1,50[&rate=6.371134291998966E-4]:1.818314435867E-1)[&rate=6.371134291998966E-4]:1.683991496282E-1,(43[&rate=6.371134291998966E-4]:3.217297462048E-1,45[&rate=6.371134291998966E-4]:3.409078283965E-1)[&rate=6.371134291998966E-4]:8.87748196128E-2)[&rate=6.371134291998966E-4]:1.457816095209E-1,44[&rate=6.371134291998966E-4]:5.535464493112E-1)[&rate=6.371134291998966E-4]:2.31478790231E-1)[&rate=6.371134291998966E-4]:9.205588773225E-2,(52[&rate=6.371134291998966E-4]:7.318474132571E-1,(((54[&rate=6.371134291998966E-4]:3.753858885033E-1,42[&rate=6.371134291998966E-4]:1.836050665856E-1)[&rate=6.371134291998966E-4]:4.710647852806E-2,(47[&rate=6.371134291998966E-4]:2.257201344972E-1,40[&rate=6.371134291998966E-4]:2.092817783328E-1)[&rate=6.371134291998966E-4]:2.142976678084E-2)[&rate=6.371134291998966E-4]:3.797265879308E-1,(63[&rate=6.371134291998966E-4]:3.081730710414E-1,58[&rate=6.371134291998966E-4]:3.05433345014E-1)[&rate=6.371134291998966E-4]:2.80347253784E-1)[&rate=6.371134291998966E-4]:1.816832528154E-1)[&rate=6.371134291998966E-4]:8.769946744192E-2)[&rate=6.371134291998966E-4]:1.283192889661E-1,((((8[&rate=6.371134291998966E-4]:4.47304638382E-1,49[&rate=6.371134291998966E-4]:4.55523816464E-1)[&rate=6.371134291998966E-4]:3.108565158179E-3,(27[&rate=6.371134291998966E-4]:3.511986558562E-1,4[&rate=6.371134291998966E-4]:1.785959161302E-1)[&rate=6.371134291998966E-4]:2.225022189168E-1)[&rate=6.371134291998966E-4]:3.187331936408E-1,((41[&rate=6.371134291998966E-4]:3.137965333362E-1,53[&rate=6.371134291998966E-4]:3.439335196376E-1)[&rate=6.371134291998966E-4]:1.513913984934E-1,46[&rate=6.371134291998966E-4]:4.871057400487E-1)[&rate=6.371134291998966E-4]:2.847803831596E-1)[&rate=6.371134291998966E-4]:2.120274143317E-2,(12[&rate=6.371134291998966E-4]:2.358239236297E-1,15[&rate=6.371134291998966E-4]:2.741800880134E-1)[&rate=6.371134291998966E-4]:5.627443930664E-1)[&rate=6.371134291998966E-4]:2.314896337908E-1)[&rate=6.371134291998966E-4]:7.572106312488E-2,(((60[&rate=6.371134291998966E-4]:4.007037153373E-1,59[&rate=6.371134291998966E-4]:3.952242632823E-1)[&rate=6.371134291998966E-4]:2.736640865301E-2,56[&rate=6.371134291998966E-4]:4.253303979627E-1)[&rate=6.371134291998966E-4]:4.719970160159E-2,57[&rate=6.371134291998966E-4]:4.752698255919E-1)[&rate=6.371134291998966E-4]:8.031119277462E-1)[&rate=6.371134291998966E-4]:4.23881860121E-2,((((1[&rate=6.371134291998966E-4]:5.039156546217E-2,((19[&rate=6.371134291998966E-4]:5.125158416359E-1,9[&rate=6.371134291998966E-4]:4.358035128688E-1)[&rate=6.371134291998966E-4]:3.452292422254E-2,26[&rate=6.371134291998966E-4]:5.716963001049E-1)[&rate=6.371134291998966E-4]:2.649966352202E-1)[&rate=6.371134291998966E-4]:4.025455430274E-2,22[&rate=6.371134291998966E-4]:8.714680375731E-1)[&rate=6.371134291998966E-4]:3.055923372579E-1,((21[&rate=6.371134291998966E-4]:5.178708689058E-1,(18[&rate=6.371134291998966E-4]:3.238935669481E-1,23[&rate=6.371134291998966E-4]:3.430716491398E-1)[&rate=6.371134291998966E-4]:1.857581238756E-1)[&rate=6.371134291998966E-4]:3.782345039374E-2,(10[&rate=6.371134291998966E-4]:4.101865365616E-1,55[&rate=6.371134291998966E-4]:3.910084543699E-1)[&rate=6.371134291998966E-4]:6.05762758887E-2)[&rate=6.371134291998966E-4]:6.104071514219E-1)[&rate=6.371134291998966E-4]:3.018462503785E-2,39[&rate=6.371134291998966E-4]:4.56011642525E-2)[&rate=6.371134291998966E-4]:2.859343263187E-2)[&rate=6.371134291998966E-4]:8.412044912087E-2)[&rate=6.371134291998966E-4]:3.349886069404E-1)[&rate=6.371134291998966E-4]:6.76258243227E-1)[&rate=6.371134291998966E-4]:1.487660578617E-1)[&rate=6.371134291998966E-4]:2.271558781081E-1,((32[&rate=6.371134291998966E-4]:4.807391954546E-1,37[&rate=6.371134291998966E-4]:3.960397419025E-1)[&rate=6.371134291998966E-4]:1.878561617793E-1,(36[&rate=6.371134291998966E-4]:5.529147248286E-1,33[&rate=6.371134291998966E-4]:5.173955991458E-1)[&rate=6.371134291998966E-4]:1.266095941538E-1)[&rate=6.371134291998966E-4]:3.758912615483E-2)[&rate=6.371134291998966E-4]:3.929164864194E-2,((30[&rate=6.371134291998966E-4]:4.070100959774E-1,((((28[&rate=6.371134291998966E-4]:5.569759846551E-1,2[&rate=6.371134291998966E-4]:3.29578724381E-1)[&rate=6.371134291998966E-4]:2.18071011724E-1,(20[&rate=6.371134291998966E-4]:5.842773532871E-1,25[&rate=6.371134291998966E-4]:6.007157094515E-1)[&rate=6.371134291998966E-4]:1.359751225439E-1)[&rate=6.371134291998966E-4]:1.368213110693E-1,(7[&rate=6.371134291998966E-4]:2.584412302401E-1,6[&rate=6.371134291998966E-4]:2.584412302401E-1)[&rate=6.371134291998966E-4]:5.027421457014E-1)[&rate=6.371134291998966E-4]:3.30042348118E-1,24[&rate=6.371134291998966E-4]:1.198075039128E0)[&rate=6.371134291998966E-4]:1.349222503515E0)[&rate=6.371134291998966E-4]:9.737488464176E-2,29[&rate=6.371134291998966E-4]:5.043849806192E-1)[&rate=6.371134291998966E-4]:1.017468891164E-1)[&rate=6.371134291998966E-4]:4.06669029537E-2,(61[&rate=6.371134291998966E-4]:6.469962606797E-1,(62[&rate=6.371134291998966E-4]:5.157716195002E-1,(34[&rate=6.371134291998966E-4]:1.93187245236E-1,14[&rate=6.371134291998966E-4]:2.349718422719E0)[&rate=6.371134291998966E-4]:1.941690737177E-1)[&rate=6.371134291998966E-4]:6.838311112492E-2)[&rate=6.371134291998966E-4]:1.200210912445E-1);
tree STATE_23692000 [&joint=-18018.3659547984,lnP=-18018.3659547984] = [&R] (((((32[&rate=6.024154141996129E-4]:3.310521631939E-1,37[&rate=6.024154141996129E-4]:2.463527096418E-1)[&rate=6.024154141996129E-4]:2.99610397869E-1,(38[&rate=6.024154141996129E-4]:1.144196934883E0,((3[&rate=6.024154141996129E-4]:1.048097568357E0,((5[&rate=6.024154141996129E-4]:3.677197090578E-1,13[&rate=6.024154141996129E-4]:4.225142296056E-1)[&rate=6.024154141996129E-4]:5.158506588984E-1,16[&rate=6.024154141996129E-4]:9.465840665862E-1)[&rate=6.024154141996129E-4]:2.165819949214E-1)[&rate=6.024154141996129E-4]:2.454681102406E-1,(((((((17[&rate=6.024154141996129E-4]:6.364190212211E-1,11[&rate=6.024154141996129E-4]:5.980628568375E-1)[&rate=6.024154141996129E-4]:1.294261412189E-1,(44[&rate=6.024154141996129E-4]:3.911752695997E-1,((45[&rate=6.024154141996129E-4]:3.158664480664E-1,43[&rate=6.024154141996129E-4]:2.966883658747E-1)[&rate=6.024154141996129E-4]:2.907909759492E-2,(48[&rate=6.024154141996129E-4]:1.835804131401E-1,50[&rate=6.024154141996129E-4]:1.013886323183E-1)[&rate=6.024154141996129E-4]:1.641048585486E-1)[&rate=6.024154141996129E-4]:6.814753215746E-2)[&rate=6.024154141996129E-4]:3.116561942102E-1)[&rate=6.024154141996129E-4]:7.891703980328E-2,51[&rate=6.024154141996129E-4]:7.242142570378E-1)[&rate=6.024154141996129E-4]:5.898247893245E-2,((63[&rate=6.024154141996129E-4]:1.193294959236E-1,58[&rate=6.024154141996129E-4]:1.165897698963E-1)[&rate=6.024154141996129E-4]:5.955446933903E-1,((47[&rate=6.024154141996129E-4]:3.780520229403E-1,((40[&rate=6.024154141996129E-4]:1.801005153229E-1,42[&rate=6.024154141996129E-4]:1.801005153229E-1)[&rate=6.024154141996129E-4]:1.613473891039E-1,54[&rate=6.024154141996129E-4]:5.332287263445E-1)[&rate=6.024154141996129E-4]:2.016576234921E-2)[&rate=6.024154141996129E-4]:3.565410970174E-1,52[&rate=6.024154141996129E-4]:6.578807911906E-1)[&rate=6.024154141996129E-4]:1.863723373965E-2)[&rate=6.024154141996129E-4]:1.0667871104E-1)[&rate=6.024154141996129E-4]:8.547406332414E-2,((((12[&rate=6.024154141996129E-4]:3.662152961938E-1,15[&rate=6.024154141996129E-4]:4.045714605775E-1)[&rate=6.024154141996129E-4]:3.54805877098E-1,((27[&rate=6.024154141996129E-4]:3.189828822595E-1,4[&rate=6.024154141996129E-4]:1.463801425334E-1)[&rate=6.024154141996129E-4]:4.478532624483E-1,8[&rate=6.024154141996129E-4]:6.435484734748E-1)[&rate=6.024154141996129E-4]:6.925352173494E-2)[&rate=6.024154141996129E-4]:6.309813353684E-2,(53[&rate=6.024154141996129E-4]:7.083763057228E-1,(41[&rate=6.024154141996129E-4]:3.279439796866E-1,46[&rate=6.024154141996129E-4]:3.498617879057E-1)[&rate=6.024154141996129E-4]:3.502953397348E-1)[&rate=6.024154141996129E-4]:7.84827271335E-2)[&rate=6.024154141996129E-4]:3.612841161777E-2,49[&rate=6.024154141996129E-4]:8.202477184465E-1)[&rate=6.024154141996129E-4]:1.306148616698E-1)[&rate=6.024154141996129E-4]:1.853531416984E-1,(((59[&rate=6.024154141996129E-4]:1.900565923645E-1,60[&rate=6.024154141996129E-4]:1.955360444195E-1)[&rate=6.024154141996129E-4]:4.990013939155E-2,56[&rate=6.024154141996129E-4]:2.426964577834E-1)[&rate=6.024154141996129E-4]:1.841063706916E-1,57[&rate=6.024154141996129E-4]:4.295425545026E-1)[&rate=6.024154141996129E-4]:8.792759070383E-1)[&rate=6.024154141996129E-4]:6.162681927375E-2,((((21[&rate=6.024154141996129E-4]:7.639750319705E-1,(18[&rate=6.024154141996129E-4]:2.876915274295E-1,23[&rate=6.024154141996129E-4]:3.068696096213E-1)[&rate=6.024154141996129E-4]:4.680643264589E-1)[&rate=6.024154141996129E-4]:1.110211014427E-1,(10[&rate=6.024154141996129E-4]:4.525228262649E-1,55[&rate=6.024154141996129E-4]:4.333447440732E-1)[&rate=6.024154141996129E-4]:3.375418002991E-1)[&rate=6.024154141996129E-4]:3.157766014528E-1,((1[&rate=6.024154141996129E-4]:1.116456195664E-1,((19[&rate=6.024154141996129E-4]:4.185816896634E-1,9[&rate=6.024154141996129E-4]:3.418693608963E-1)[&rate=6.024154141996129E-4]:5.591376007608E-2,26[&rate=6.024154141996129E-4]:4.991529839859E-1)[&rate=6.024154141996129E-4]:3.987940054434E-1)[&rate=6.024154141996129E-4]:1.100447186811E-1,22[&rate=6.024154141996129E-4]:1.002512256056E0)[&rate=6.024154141996129E-4]:1.992193829199E-1)[&rate=6.024154141996129E-4]:1.13177142821E-2,39[&rate=6.024154141996129E-4]:5.140551764142E-2)[&rate=6.024154141996129E-4]:7.246442070747E-2)[&rate=6.024154141996129E-4]:1.72435466276E-1)[&rate=6.024154141996129E-4]:8.533709823134E-1)[&rate=6.024154141996129E-4]:3.202855228782E-1)[&rate=6.024154141996129E-4]:3.57831383947E-2,((36[&rate=6.024154141996129E-4]:6.133922198972E-1,33[&rate=6.024154141996129E-4]:5.778730942144E-1)[&rate=6.024154141996129E-4]:5.343757108086E-2,(31[&rate=6.024154141996129E-4]:5.339563262963E-1,35[&rate=6.024154141996129E-4]:6.077268180996E-1)[&rate=6.024154141996129E-4]:3.724504938128E-2)[&rate=6.024154141996129E-4]:1.054487022795E-2)[&rate=6.024154141996129E-4]:8.565115049867E-2,(29[&rate=6.024154141996129E-4]:4.337545702588E-1,(((7[&rate=6.024154141996129E-4]:3.581402622544E-1,6[&rate=6.024154141996129E-4]:3.581402622544E-1)[&rate=6.024154141996129E-4]:3.360502651015E-1,24[&rate=6.024154141996129E-4]:8.010398424244E-1)[&rate=6.024154141996129E-4]:2.298492303982E-1,((20[&rate=6.024154141996129E-4]:5.415401632917E-1,25[&rate=6.024154141996129E-4]:5.579785194561E-1)[&rate=6.024154141996129E-4]:2.28136569758E-1,(2[&rate=6.024154141996129E-4]:2.397990181353E-1,28[&rate=6.024154141996129E-4]:4.671962784093E-1)[&rate=6.024154141996129E-4]:3.572749751884E-1)[&rate=6.024154141996129E-4]:2.502534356633E-1)[&rate=6.024154141996129E-4]:1.543152944101E0)[&rate=6.024154141996129E-4]:1.789980174024E-1)[&rate=6.024154141996129E-4]:9.885229501023E-3,(14[&rate=6.024154141996129E-4]:2.674576997531E0,(((34[&rate=6.024154141996129E-4]:3.924725777275E-1,30[&rate=6.024154141996129E-4]:4.635108290937E-1)[&rate=6.024154141996129E-4]:1.00178923238E-2,62[&rate=6.024154141996129E-4]:5.309057705979E-1)[&rate=6.024154141996129E-4]:4.461917084473E-2,61[&rate=6.024154141996129E-4]:6.383664714972E-1)[&rate=6.024154141996129E-4]:7.093617915195E-2)[&rate=6.024154141996129E-4]:3.355374574801E-2);
tree STATE_23694000 [&joint=-18008.671398561713,lnP=-18008.671398561713] = [&R] (((30[&rate=5.866038003796246E-4]:5.455936095098E-1,34[&rate=5.866038003796246E-4]:4.745553581436E-1)[&rate=5.866038003796246E-4]:7.344184102341E-2,(62[&rate=5.866038003796246E-4]:6.67429233442E-1,61[&rate=5.866038003796246E-4]:7.302707634966E-1)[&rate=5.866038003796246E-4]:8.983266271598E-3)[&rate=5.866038003796246E-4]:1.249978450448E-1,((((35[&rate=5.866038003796246E-4]:5.001442613888E-1,(38[&rate=5.866038003796246E-4]:1.064041165476E0,(((13[&rate=5.866038003796246E-4]:3.257584645398E-1,5[&rate=5.866038003796246E-4]:2.70963943992E-1)[&rate=5.866038003796246E-4]:5.142671476381E-1,(3[&rate=5.866038003796246E-4]:2.173351795727E-1,16[&rate=5.866038003796246E-4]:3.324036727233E-1)[&rate=5.866038003796246E-4]:5.158411175369E-1)[&rate=5.866038003796246E-4]:4.869856341136E-1,((39[&rate=5.866038003796246E-4]:5.840186487422E-2,(((21[&rate=5.866038003796246E-4]:7.105786491163E-1,(18[&rate=5.866038003796246E-4]:3.618573892851E-1,23[&rate=5.866038003796246E-4]:3.810354714769E-1)[&rate=5.866038003796246E-4]:3.405020817491E-1)[&rate=5.866038003796246E-4]:2.638317228232E-1,(10[&rate=5.866038003796246E-4]:7.589006506045E-1,55[&rate=5.866038003796246E-4]:7.397225684128E-1)[&rate=5.866038003796246E-4]:1.305782144858E-1)[&rate=5.866038003796246E-4]:1.765647846459E-1,((1[&rate=5.866038003796246E-4]:7.696031819283E-2,((19[&rate=5.866038003796246E-4]:5.95405177863E-1,9[&rate=5.866038003796246E-4]:5.186928490958E-1)[&rate=5.866038003796246E-4]:1.668574884353E-1,26[&rate=5.866038003796246E-4]:7.869202005447E-1)[&rate=5.866038003796246E-4]:7.634148751102E-2)[&rate=5.866038003796246E-4]:2.031420030614E-1,22[&rate=5.866038003796246E-4]:1.060924239062E0)[&rate=5.866038003796246E-4]:1.010098216326E-1)[&rate=5.866038003796246E-4]:5.811163979551E-2)[&rate=5.866038003796246E-4]:6.124828294508E-2,((((59[&rate=5.866038003796246E-4]:3.296704857781E-1,56[&rate=5.866038003796246E-4]:3.324102118055E-1)[&rate=5.866038003796246E-4]:4.800183556956E-2,60[&rate=5.866038003796246E-4]:3.831517734026E-1)[&rate=5.866038003796246E-4]:1.602379474128E-1,57[&rate=5.866038003796246E-4]:5.433897208154E-1)[&rate=5.866038003796246E-4]:7.776924659127E-1,(((((17[&rate=5.866038003796246E-4]:4.336846841823E-1,11[&rate=5.866038003796246E-4]:3.953285197986E-1)[&rate=5.866038003796246E-4]:3.228536552365E-1,51[&rate=5.866038003796246E-4]:6.359903942132E-1)[&rate=5.866038003796246E-4]:4.06362427885E-2,(44[&rate=5.866038003796246E-4]:5.268649257091E-1,((45[&rate=5.866038003796246E-4]:2.891350051566E-1,43[&rate=5.866038003796246E-4]:2.699569229649E-1)[&rate=5.866038003796246E-4]:2.81373506365E-2,(48[&rate=5.866038003796246E-4]:2.040557948778E-1,50[&rate=5.866038003796246E-4]:1.21864014056E-1)[&rate=5.866038003796246E-4]:1.159562869427E-1)[&rate=5.866038003796246E-4]:2.315103781351E-1)[&rate=5.866038003796246E-4]:2.07295957868E-1)[&rate=5.866038003796246E-4]:9.476473633845E-2,(52[&rate=5.866038003796246E-4]:7.44154158033E-1,((63[&rate=5.866038003796246E-4]:2.59518307444E-1,58[&rate=5.866038003796246E-4]:2.567785814167E-1)[&rate=5.866038003796246E-4]:4.54936457482E-1,((54[&rate=5.866038003796246E-4]:4.572415742697E-1,42[&rate=5.866038003796246E-4]:2.654607523519E-1)[&rate=5.866038003796246E-4]:2.241052474364E-1,(47[&rate=5.866038003796246E-4]:3.078275120963E-1,40[&rate=5.866038003796246E-4]:2.913891559319E-1)[&rate=5.866038003796246E-4]:1.981768438564E-1)[&rate=5.866038003796246E-4]:2.468065733569E-1)[&rate=5.866038003796246E-4]:6.805555749065E-2)[&rate=5.866038003796246E-4]:2.723721530718E-2)[&rate=5.866038003796246E-4]:1.508988712286E-1,((41[&rate=5.866038003796246E-4]:7.78587521297E-1,46[&rate=5.866038003796246E-4]:8.005053295161E-1)[&rate=5.866038003796246E-4]:1.000281942346E-1,(((12[&rate=5.866038003796246E-4]:2.689660445295E-1,15[&rate=5.866038003796246E-4]:3.073222089132E-1)[&rate=5.866038003796246E-4]:4.636573498553E-1,(8[&rate=5.866038003796246E-4]:7.063625996217E-1,((27[&rate=5.866038003796246E-4]:3.818897087292E-1,4[&rate=5.866038003796246E-4]:2.092869690032E-1)[&rate=5.866038003796246E-4]:3.844909813353E-1,49[&rate=5.866038003796246E-4]:6.513121969137E-1)[&rate=5.866038003796246E-4]:6.326958079004E-2)[&rate=5.866038003796246E-4]:1.804161668113E-2)[&rate=5.866038003796246E-4]:1.239277063216E-1,53[&rate=5.866038003796246E-4]:8.59290826734E-1)[&rate=5.866038003796246E-4]:4.946187509897E-2)[&rate=5.866038003796246E-4]:9.846904958524E-2)[&rate=5.866038003796246E-4]:1.439974216112E-1)[&rate=5.866038003796246E-4]:4.514330355704E-2)[&rate=5.866038003796246E-4]:1.032515094313E-1)[&rate=5.866038003796246E-4]:8.466189602803E-1)[&rate=5.866038003796246E-4]:2.808519543603E-1)[&rate=5.866038003796246E-4]:1.760297510445E-1,(32[&rate=5.866038003796246E-4]:3.649475731211E-1,(31[&rate=5.866038003796246E-4]:1.702568537582E-1,37[&rate=5.866038003796246E-4]:1.702568537582E-1)[&rate=5.866038003796246E-4]:1.099912658109E-1)[&rate=5.866038003796246E-4]:3.221554010609E-1)[&rate=5.866038003796246E-4]:9.233023331048E-3,(36[&rate=5.866038003796246E-4]:4.848139038924E-1,33[&rate=5.866038003796246E-4]:4.492947782095E-1)[&rate=5.866038003796246E-4]:2.224510553691E-1)[&rate=5.866038003796246E-4]:1.197451429223E-1,((29[&rate=5.866038003796246E-4]:3.726163185721E-1,((2[&rate=5.866038003796246E-4]:2.032326134346E-1,28[&rate=5.866038003796246E-4]:4.306298737087E-1)[&rate=5.866038003796246E-4]:6.278056500865E-1,((20[&rate=5.866038003796246E-4]:4.213075488829E-1,25[&rate=5.866038003796246E-4]:4.377459050472E-1)[&rate=5.866038003796246E-4]:4.434244566497E-1,((7[&rate=5.866038003796246E-4]:2.431673737898E-1,6[&rate=5.866038003796246E-4]:2.431673737898E-1)[&rate=5.866038003796246E-4]:3.210268336752E-1,24[&rate=5.866038003796246E-4]:6.710435225335E-1)[&rate=5.866038003796246E-4]:2.046473871088E-1)[&rate=5.866038003796246E-4]:1.389089977145E-1)[&rate=5.866038003796246E-4]:1.49830385788E0)[&rate=5.866038003796246E-4]:2.490877325517E-1,14[&rate=5.866038003796246E-4]:2.707196977241E0)[&rate=5.866038003796246E-4]:5.503282701648E-2)[&rate=5.866038003796246E-4]:6.729641743773E-2);
tree STATE_23696000 [&joint=-18002.275049691794,lnP=-18002.275049691794] = [&R] (((((36[&rate=6.28530023692978E-4]:5.028226552398E-1,33[&rate=6.28530023692978E-4]:4.673035295569E-1)[&rate=6.28530023692978E-4]:7.374668397098E-2,(32[&rate=6.28530023692978E-4]:3.5491372536E-1,(31[&rate=6.28530023692978E-4]:4.231105986423E-2,37[&rate=6.28530023692978E-4]:4.231105986423E-2)[&rate=6.28530023692978E-4]:2.279032119437E-1)[&rate=6.28530023692978E-4]:2.107266521023E-1)[&rate=6.28530023692978E-4]:3.677250851485E-2,(35[&rate=6.28530023692978E-4]:5.494650069089E-1,(38[&rate=6.28530023692978E-4]:8.830577441056E-1,((((13[&rate=6.28530023692978E-4]:4.400106673954E-1,16[&rate=6.28530023692978E-4]:4.482298454777E-1)[&rate=6.28530023692978E-4]:4.551100065436E-2,5[&rate=6.28530023692978E-4]:4.307271475019E-1)[&rate=6.28530023692978E-4]:1.604415672895E-1,3[&rate=6.28530023692978E-4]:5.391139202709E-1)[&rate=6.28530023692978E-4]:6.799132368844E-1,(((((63[&rate=6.28530023692978E-4]:3.672599722285E-1,58[&rate=6.28530023692978E-4]:3.645202462012E-1)[&rate=6.28530023692978E-4]:3.513424452017E-1,(52[&rate=6.28530023692978E-4]:5.804274731085E-1,(54[&rate=6.28530023692978E-4]:5.713147572319E-1,((42[&rate=6.28530023692978E-4]:2.40312182915E-1,40[&rate=6.28530023692978E-4]:2.40312182915E-1)[&rate=6.28530023692978E-4]:1.222377405071E-1,47[&rate=6.28530023692978E-4]:3.789882795865E-1)[&rate=6.28530023692978E-4]:1.698401189206E-2)[&rate=6.28530023692978E-4]:2.611675103971E-1)[&rate=6.28530023692978E-4]:9.981877993808E-2)[&rate=6.28530023692978E-4]:1.346721536092E-1,(((17[&rate=6.28530023692978E-4]:5.847374078445E-1,11[&rate=6.28530023692978E-4]:5.463812434608E-1)[&rate=6.28530023692978E-4]:2.086503074506E-1,51[&rate=6.28530023692978E-4]:6.728397700895E-1)[&rate=6.28530023692978E-4]:7.690198182325E-2,(44[&rate=6.28530023692978E-4]:6.922253951701E-1,(43[&rate=6.28530023692978E-4]:5.910146338061E-1,(45[&rate=6.28530023692978E-4]:4.486229696575E-1,(48[&rate=6.28530023692978E-4]:4.100777542223E-1,50[&rate=6.28530023692978E-4]:3.278859734004E-1)[&rate=6.28530023692978E-4]:4.128494146256E-2)[&rate=6.28530023692978E-4]:1.615697463403E-1)[&rate=6.28530023692978E-4]:1.039504873914E-1)[&rate=6.28530023692978E-4]:1.150506033181E-1)[&rate=6.28530023692978E-4]:6.517665474306E-2)[&rate=6.28530023692978E-4]:1.445957823246E-1,(((41[&rate=6.28530023692978E-4]:3.208110832754E-1,46[&rate=6.28530023692978E-4]:3.427288914945E-1)[&rate=6.28530023692978E-4]:5.01896860975E-1,((12[&rate=6.28530023692978E-4]:6.005762762768E-1,15[&rate=6.28530023692978E-4]:6.389324406605E-1)[&rate=6.28530023692978E-4]:1.13240350938E-1,49[&rate=6.28530023692978E-4]:7.138166272148E-1)[&rate=6.28530023692978E-4]:1.362885773095E-1)[&rate=6.28530023692978E-4]:6.837555758336E-2,((27[&rate=6.28530023692978E-4]:4.197804180853E-1,4[&rate=6.28530023692978E-4]:2.471776783593E-1)[&rate=6.28530023692978E-4]:4.154836204538E-1,(8[&rate=6.28530023692978E-4]:7.103608929409E-1,53[&rate=6.28530023692978E-4]:7.213197970506E-1)[&rate=6.28530023692978E-4]:1.615474365343E-3)[&rate=6.28530023692978E-4]:1.982852167193E-1)[&rate=6.28530023692978E-4]:1.232252076947E-1)[&rate=6.28530023692978E-4]:1.321666161976E-1,((((56[&rate=6.28530023692978E-4]:1.283271563075E-1,60[&rate=6.28530023692978E-4]:1.310668823351E-1)[&rate=6.28530023692978E-4]:3.018382928175E-1,59[&rate=6.28530023692978E-4]:4.274257230976E-1)[&rate=6.28530023692978E-4]:2.658447443937E-1,57[&rate=6.28530023692978E-4]:6.987499195463E-1)[&rate=6.28530023692978E-4]:6.112105733189E-1,(39[&rate=6.28530023692978E-4]:3.919764255428E-2,((((18[&rate=6.28530023692978E-4]:6.426545664891E-1,21[&rate=6.28530023692978E-4]:6.508737445712E-1)[&rate=6.28530023692978E-4]:5.524400274776E-3,23[&rate=6.28530023692978E-4]:6.673570489556E-1)[&rate=6.28530023692978E-4]:2.205638522951E-1,(10[&rate=6.28530023692978E-4]:6.826109340233E-1,55[&rate=6.28530023692978E-4]:6.634328518316E-1)[&rate=6.28530023692978E-4]:1.094195562686E-1)[&rate=6.28530023692978E-4]:2.629019745241E-1,((1[&rate=6.28530023692978E-4]:6.9674421014E-2,((19[&rate=6.28530023692978E-4]:6.670838676751E-1,9[&rate=6.28530023692978E-4]:5.90371538908E-1)[&rate=6.28530023692978E-4]:9.057751725383E-2,26[&rate=6.28530023692978E-4]:7.823189191754E-1)[&rate=6.28530023692978E-4]:7.365687170155E-2)[&rate=6.28530023692978E-4]:3.559934703814E-2,22[&rate=6.28530023692978E-4]:8.860956858604E-1)[&rate=6.28530023692978E-4]:2.647271899145E-1)[&rate=6.28530023692978E-4]:5.001860239581E-2)[&rate=6.28530023692978E-4]:2.418750784511E-2)[&rate=6.28530023692978E-4]:3.651483286095E-2)[&rate=6.28530023692978E-4]:1.218668999223E-1)[&rate=6.28530023692978E-4]:6.667703129779E-1)[&rate=6.28530023692978E-4]:5.111561212508E-1)[&rate=6.28530023692978E-4]:4.20189173194E-2)[&rate=6.28530023692978E-4]:6.541948413517E-2,(((14[&rate=6.28530023692978E-4]:2.458089422506E0,29[&rate=6.28530023692978E-4]:3.725964963889E-1)[&rate=6.28530023692978E-4]:7.174019503082E-2,30[&rate=6.28530023692978E-4]:4.443366914197E-1)[&rate=6.28530023692978E-4]:5.82312577681E-2,(34[&rate=6.28530023692978E-4]:3.926761343449E-1,62[&rate=6.28530023692978E-4]:5.210914348914E-1)[&rate=6.28530023692978E-4]:3.885356347675E-2)[&rate=6.28530023692978E-4]:2.592015862941E-2)[&rate=6.28530023692978E-4]:1.495218202345E-1,(61[&rate=6.28530023692978E-4]:5.391468618355E-1,((20[&rate=6.28530023692978E-4]:4.746303462693E-1,25[&rate=6.28530023692978E-4]:4.910687024337E-1)[&rate=6.28530023692978E-4]:4.70222654339E-1,((28[&rate=6.28530023692978E-4]:7.398922210123E-1,2[&rate=6.28530023692978E-4]:5.124949607382E-1)[&rate=6.28530023692978E-4]:1.8528883937E-1,((7[&rate=6.28530023692978E-4]:3.240710112721E-1,6[&rate=6.28530023692978E-4]:3.240710112721E-1)[&rate=6.28530023692978E-4]:2.553955281721E-1,24[&rate=6.28530023692978E-4]:6.863158545127E-1)[&rate=6.28530023692978E-4]:1.950295894312E-1)[&rate=6.28530023692978E-4]:7.446646077405E-2)[&rate=6.28530023692978E-4]:1.603403824548E0)[&rate=6.28530023692978E-4]:2.590816454511E-1);
tree STATE_23698000 [&joint=-18019.648066032696,lnP=-18019.648066032696] = [&R] ((((((((7[&rate=5.99558664528684E-4]:4.090866236535E-1,6[&rate=5.99558664528684E-4]:4.090866236535E-1)[&rate=5.99558664528684E-4]:3.908971574796E-1,24[&rate=5.99558664528684E-4]:9.068330962016E-1)[&rate=5.99558664528684E-4]:1.827916960274E-1,((28[&rate=5.99558664528684E-4]:6.695867684458E-1,(20[&rate=5.99558664528684E-4]:4.401067889351E-1,25[&rate=5.99558664528684E-4]:4.565451450995E-1)[&rate=5.99558664528684E-4]:1.746854589627E-1)[&rate=5.99558664528684E-4]:8.037461015019E-3,2[&rate=5.99558664528684E-4]:4.502269691868E-1)[&rate=5.99558664528684E-4]:4.558361792066E-1)[&rate=5.99558664528684E-4]:1.572649319082E0,(29[&rate=5.99558664528684E-4]:4.625937717541E-1,30[&rate=5.99558664528684E-4]:4.625937717541E-1)[&rate=5.99558664528684E-4]:5.939289289148E-2)[&rate=5.99558664528684E-4]:2.423819223816E-2,61[&rate=5.99558664528684E-4]:6.664434361186E-1)[&rate=5.99558664528684E-4]:6.629295496474E-2,14[&rate=5.99558664528684E-4]:2.698010737966E0)[&rate=5.99558664528684E-4]:1.635246079652E-1,(((36[&rate=5.99558664528684E-4]:4.942328992456E-1,33[&rate=5.99558664528684E-4]:4.587137735628E-1)[&rate=5.99558664528684E-4]:2.428354845642E-1,((35[&rate=5.99558664528684E-4]:5.895494962525E-1,(32[&rate=5.99558664528684E-4]:4.797066708474E-1,(31[&rate=5.99558664528684E-4]:2.337733342969E-1,37[&rate=5.99558664528684E-4]:2.337733342969E-1)[&rate=5.99558664528684E-4]:1.612338829984E-1)[&rate=5.99558664528684E-4]:1.207717871538E-1)[&rate=5.99558664528684E-4]:6.420683225174E-2,(38[&rate=5.99558664528684E-4]:6.259359507178E-1,(((5[&rate=5.99558664528684E-4]:3.91464237086E-1,(16[&rate=5.99558664528684E-4]:4.505533203126E-1,13[&rate=5.99558664528684E-4]:4.423341422303E-1)[&rate=5.99558664528684E-4]:3.9246154035E-3)[&rate=5.99558664528684E-4]:3.127738351772E-1,3[&rate=5.99558664528684E-4]:6.521832777427E-1)[&rate=5.99558664528684E-4]:5.373920248558E-1,((((60[&rate=5.99558664528684E-4]:7.833836584821E-1,59[&rate=5.99558664528684E-4]:7.779042064272E-1)[&rate=5.99558664528684E-4]:1.43906837799E-2,56[&rate=5.99558664528684E-4]:7.950346162345E-1)[&rate=5.99558664528684E-4]:6.026361040163E-2,57[&rate=5.99558664528684E-4]:8.580379526637E-1)[&rate=5.99558664528684E-4]:5.238454936479E-1,((39[&rate=5.99558664528684E-4]:8.692687931141E-3,((((23[&rate=5.99558664528684E-4]:5.996976982634E-1,18[&rate=5.99558664528684E-4]:5.805196160716E-1)[&rate=5.99558664528684E-4]:1.864986234397E-1,21[&rate=5.99558664528684E-4]:7.752374175934E-1)[&rate=5.99558664528684E-4]:3.893208869227E-2,(10[&rate=5.99558664528684E-4]:6.165869009348E-1,55[&rate=5.99558664528684E-4]:5.974088187431E-1)[&rate=5.99558664528684E-4]:1.126510985017E-1)[&rate=5.99558664528684E-4]:2.982201762848E-1,((1[&rate=5.99558664528684E-4]:1.951603560897E-2,((19[&rate=5.99558664528684E-4]:5.674136817899E-1,9[&rate=5.99558664528684E-4]:4.907013530227E-1)[&rate=5.99558664528684E-4]:1.183991499884E-1,26[&rate=5.99558664528684E-4]:7.104703660247E-1)[&rate=5.99558664528684E-4]:9.534703944717E-2)[&rate=5.99558664528684E-4]:5.254097554978E-2,22[&rate=5.99558664528684E-4]:8.52878928967E-1)[&rate=5.99558664528684E-4]:2.704696577132E-1)[&rate=5.99558664528684E-4]:4.698793686733E-2)[&rate=5.99558664528684E-4]:1.028415409987E-1,((((17[&rate=5.99558664528684E-4]:5.474579093406E-1,11[&rate=5.99558664528684E-4]:5.091017449569E-1)[&rate=5.99558664528684E-4]:1.051410906584E-1,51[&rate=5.99558664528684E-4]:5.320510547935E-1)[&rate=5.99558664528684E-4]:2.126072994883E-1,((((43[&rate=5.99558664528684E-4]:3.62604072176E-1,(45[&rate=5.99558664528684E-4]:2.92275429766E-1,44[&rate=5.99558664528684E-4]:2.703576215469E-1)[&rate=5.99558664528684E-4]:8.950672460168E-2)[&rate=5.99558664528684E-4]:5.404534953719E-2,50[&rate=5.99558664528684E-4]:3.563754491104E-1)[&rate=5.99558664528684E-4]:1.263720861058E-1,48[&rate=5.99558664528684E-4]:5.64939316038E-1)[&rate=5.99558664528684E-4]:1.645545559159E-1,(((47[&rate=5.99558664528684E-4]:6.32477298148E-1,(42[&rate=5.99558664528684E-4]:5.156313099155E-1,(40[&rate=5.99558664528684E-4]:4.250617820138E-1,54[&rate=5.99558664528684E-4]:6.168426039316E-1)[&rate=5.99558664528684E-4]:9.056952790167E-2)[&rate=5.99558664528684E-4]:1.004076320681E-1)[&rate=5.99558664528684E-4]:7.016447286624E-2,52[&rate=5.99558664528684E-4]:6.259294422471E-1)[&rate=5.99558664528684E-4]:6.005680640542E-5,(63[&rate=5.99558664528684E-4]:2.702731538226E-1,58[&rate=5.99558664528684E-4]:2.675334277952E-1)[&rate=5.99558664528684E-4]:3.940725096146E-1)[&rate=5.99558664528684E-4]:2.13125920786E-2)[&rate=5.99558664528684E-4]:9.735626314969E-2)[&rate=5.99558664528684E-4]:3.040766435788E-1,((46[&rate=5.99558664528684E-4]:4.777501007103E-1,(41[&rate=5.99558664528684E-4]:4.474448427796E-1,53[&rate=5.99558664528684E-4]:4.77581829081E-1)[&rate=5.99558664528684E-4]:8.38744971165E-3)[&rate=5.99558664528684E-4]:3.792818411289E-1,((12[&rate=5.99558664528684E-4]:4.213346803775E-1,15[&rate=5.99558664528684E-4]:4.596908447612E-1)[&rate=5.99558664528684E-4]:3.39289476425E-1,((27[&rate=5.99558664528684E-4]:4.657877511602E-1,4[&rate=5.99558664528684E-4]:2.931850114342E-1)[&rate=5.99558664528684E-4]:3.416627262047E-1,(8[&rate=5.99558664528684E-4]:6.23777255291E-1,49[&rate=5.99558664528684E-4]:6.319964333731E-1)[&rate=5.99558664528684E-4]:6.038555084099E-2)[&rate=5.99558664528684E-4]:6.824217258843E-2)[&rate=5.99558664528684E-4]:1.018872370914E-1)[&rate=5.99558664528684E-4]:2.684153847885E-1)[&rate=5.99558664528684E-4]:5.458005298695E-2)[&rate=5.99558664528684E-4]:2.377387491598E-2)[&rate=5.99558664528684E-4]:5.700692478009E-2)[&rate=5.99558664528684E-4]:4.391003741469E-1)[&rate=5.99558664528684E-4]:8.725692362339E-1)[&rate=5.99558664528684E-4]:6.145413180841E-2)[&rate=5.99558664528684E-4]:1.188875359844E-1,34[&rate=5.99558664528684E-4]:6.346444443845E-1)[&rate=5.99558664528684E-4]:7.035972406295E-2)[&rate=5.99558664528684E-4]:8.111968494132E-2,62[&rate=5.99558664528684E-4]:9.145391539353E-1);
tree STATE_23700000 [&joint=-18022.439178019333,lnP=-18022.439178019333] = [&R] ((((((30[&rate=5.43247901199796E-4]:5.048441632979E-1,61[&rate=5.43247901199796E-4]:6.250627425329E-1)[&rate=5.43247901199796E-4]:1.307140344351E-1,62[&rate=5.43247901199796E-4]:6.929352469134E-1)[&rate=5.43247901199796E-4]:6.549554399319E-2,29[&rate=5.43247901199796E-4]:7.010537417262E-1)[&rate=5.43247901199796E-4]:7.831122770201E-3,(14[&rate=5.43247901199796E-4]:2.774839601797E0,34[&rate=5.43247901199796E-4]:6.183084243136E-1)[&rate=5.43247901199796E-4]:1.953818881666E-2)[&rate=5.43247901199796E-4]:6.287334448402E-2,((38[&rate=5.43247901199796E-4]:8.27657610946E-1,((((13[&rate=5.43247901199796E-4]:6.494324085251E-1,5[&rate=5.43247901199796E-4]:5.946378879773E-1)[&rate=5.43247901199796E-4]:3.429804535941E-3,16[&rate=5.43247901199796E-4]:6.610813911434E-1)[&rate=5.43247901199796E-4]:1.658027126906E-1,3[&rate=5.43247901199796E-4]:7.118156106833E-1)[&rate=5.43247901199796E-4]:7.044190969596E-1,((((39[&rate=5.43247901199796E-4]:2.663961979802E-2,((1[&rate=5.43247901199796E-4]:7.787167424325E-2,((19[&rate=5.43247901199796E-4]:6.963291089763E-1,9[&rate=5.43247901199796E-4]:6.196167802091E-1)[&rate=5.43247901199796E-4]:2.294758124357E-2,26[&rate=5.43247901199796E-4]:7.439342244663E-1)[&rate=5.43247901199796E-4]:1.202388196399E-1)[&rate=5.43247901199796E-4]:1.13389497147E-1,22[&rate=5.43247901199796E-4]:9.720830891985E-1)[&rate=5.43247901199796E-4]:2.162003662159E-1)[&rate=5.43247901199796E-4]:2.552666692134E-2,(((23[&rate=5.43247901199796E-4]:4.445009093513E-1,18[&rate=5.43247901199796E-4]:4.253228271596E-1)[&rate=5.43247901199796E-4]:2.803318766973E-1,21[&rate=5.43247901199796E-4]:7.138738819389E-1)[&rate=5.43247901199796E-4]:1.634933723888E-1,(10[&rate=5.43247901199796E-4]:5.421730467661E-1,55[&rate=5.43247901199796E-4]:5.229949645744E-1)[&rate=5.43247901199796E-4]:2.502627007124E-1)[&rate=5.43247901199796E-4]:3.254839638983E-1)[&rate=5.43247901199796E-4]:1.228354539829E-1,(((60[&rate=5.43247901199796E-4]:7.105855241982E-1,56[&rate=5.43247901199796E-4]:7.078457981706E-1)[&rate=5.43247901199796E-4]:7.100602416044E-2,59[&rate=5.43247901199796E-4]:7.761120963037E-1)[&rate=5.43247901199796E-4]:1.751292807774E-1,57[&rate=5.43247901199796E-4]:9.56720829136E-1)[&rate=5.43247901199796E-4]:4.64856254032E-1)[&rate=5.43247901199796E-4]:6.109457878376E-2,((((((44[&rate=5.43247901199796E-4]:5.733156321416E-1,52[&rate=5.43247901199796E-4]:5.157813855661E-1)[&rate=5.43247901199796E-4]:3.065705397076E-2,(50[&rate=5.43247901199796E-4]:4.707497562645E-1,((45[&rate=5.43247901199796E-4]:2.768311899667E-1,43[&rate=5.43247901199796E-4]:2.57653107775E-1)[&rate=5.43247901199796E-4]:2.229801122626E-1,48[&rate=5.43247901199796E-4]:5.025510282566E-1)[&rate=5.43247901199796E-4]:5.039050882978E-2)[&rate=5.43247901199796E-4]:7.568868327236E-2)[&rate=5.43247901199796E-4]:1.606541511137E-1,(63[&rate=5.43247901199796E-4]:4.683799617184E-1,58[&rate=5.43247901199796E-4]:4.65640235691E-1)[&rate=5.43247901199796E-4]:2.770687933159E-1)[&rate=5.43247901199796E-4]:9.288000870801E-3,((42[&rate=5.43247901199796E-4]:4.843757251185E-1,(47[&rate=5.43247901199796E-4]:4.101160441917E-1,40[&rate=5.43247901199796E-4]:3.936776880274E-1)[&rate=5.43247901199796E-4]:9.069803709112E-2)[&rate=5.43247901199796E-4]:1.492414366694E-1,54[&rate=5.43247901199796E-4]:8.253979837056E-1)[&rate=5.43247901199796E-4]:1.430374023363E-1)[&rate=5.43247901199796E-4]:2.413817601056E-1,((17[&rate=5.43247901199796E-4]:3.331687859483E-1,11[&rate=5.43247901199796E-4]:2.948126215646E-1)[&rate=5.43247901199796E-4]:6.27046576566E-1,51[&rate=5.43247901199796E-4]:8.396674173087E-1)[&rate=5.43247901199796E-4]:1.180949343183E-1)[&rate=5.43247901199796E-4]:6.635721739765E-2,(((53[&rate=5.43247901199796E-4]:5.819012970972E-1,(46[&rate=5.43247901199796E-4]:4.604139418547E-1,41[&rate=5.43247901199796E-4]:4.384961336356E-1)[&rate=5.43247901199796E-4]:1.132681771603E-1)[&rate=5.43247901199796E-4]:1.973515353249E-1,(12[&rate=5.43247901199796E-4]:3.884059449651E-1,15[&rate=5.43247901199796E-4]:4.267621093488E-1)[&rate=5.43247901199796E-4]:3.881071614294E-1)[&rate=5.43247901199796E-4]:3.380497497257E-2,((27[&rate=5.43247901199796E-4]:2.976606376294E-1,4[&rate=5.43247901199796E-4]:1.250578979033E-1)[&rate=5.43247901199796E-4]:4.549303316894E-1,(49[&rate=5.43247901199796E-4]:6.183330946873E-1,8[&rate=5.43247901199796E-4]:6.101139166052E-1)[&rate=5.43247901199796E-4]:1.918938148062E-2)[&rate=5.43247901199796E-4]:1.727956051992E-1)[&rate=5.43247901199796E-4]:2.959932684794E-1)[&rate=5.43247901199796E-4]:2.03757572379E-1)[&rate=5.43247901199796E-4]:1.828781141843E-1)[&rate=5.43247901199796E-4]:4.141626293306E-1)[&rate=5.43247901199796E-4]:7.093330177819E-1,((((7[&rate=5.43247901199796E-4]:1.443207665009E-1,6[&rate=5.43247901199796E-4]:1.443207665009E-1)[&rate=5.43247901199796E-4]:2.097104533992E-1,24[&rate=5.43247901199796E-4]:4.608805349686E-1)[&rate=5.43247901199796E-4]:3.74837473703E-1,(2[&rate=5.43247901199796E-4]:5.148908108681E-1,28[&rate=5.43247901199796E-4]:7.422880711422E-1)[&rate=5.43247901199796E-4]:1.372655539679E-1)[&rate=5.43247901199796E-4]:4.786282067675E-2,(20[&rate=5.43247901199796E-4]:4.629895034017E-1,25[&rate=5.43247901199796E-4]:4.794278595661E-1)[&rate=5.43247901199796E-4]:4.09632421837E-1)[&rate=5.43247901199796E-4]:1.820533087051E0)[&rate=5.43247901199796E-4]:2.079317392463E-1)[&rate=5.43247901199796E-4]:4.459659628811E-2,((32[&rate=5.43247901199796E-4]:6.446447343774E-1,(31[&rate=5.43247901199796E-4]:3.466443759028E-1,37[&rate=5.43247901199796E-4]:3.466443759028E-1)[&rate=5.43247901199796E-4]:2.133009049226E-1)[&rate=5.43247901199796E-4]:1.711947187454E-1,((36[&rate=5.43247901199796E-4]:6.891076756736E-1,33[&rate=5.43247901199796E-4]:6.535885499908E-1)[&rate=5.43247901199796E-4]:6.786177779056E-2,35[&rate=5.43247901199796E-4]:7.351115299669E-1)[&rate=5.43247901199796E-4]:6.97989614071E-2)[&rate=5.43247901199796E-4]:1.398596144408E-1);
tree STATE_23702000 [&joint=-18023.691441952036,lnP=-18023.691441952036] = [&R] ((61[&rate=5.465751498152415E-4]:8.9989075851E-1,((35[&rate=5.465751498152415E-4]:8.70996650462E-1,((32[&rate=5.465751498152415E-4]:7.09755454766E-1,(31[&rate=5.465751498152415E-4]:2.341748571015E-1,37[&rate=5.465751498152415E-4]:2.341748571015E-1)[&rate=5.465751498152415E-4]:3.908811441125E-1)[&rate=5.465751498152415E-4]:1.255928842379E-1,(36[&rate=5.465751498152415E-4]:5.063623770835E-1,33[&rate=5.465751498152415E-4]:4.708432514006E-1)[&rate=5.465751498152415E-4]:3.399149236689E-1)[&rate=5.465751498152415E-4]:4.657727320684E-2)[&rate=5.465751498152415E-4]:3.65005807737E-2,(14[&rate=5.465751498152415E-4]:2.697665830645E0,34[&rate=5.465751498152415E-4]:5.411346531613E-1)[&rate=5.465751498152415E-4]:1.669090261619E-1)[&rate=5.465751498152415E-4]:5.902485856564E-4)[&rate=5.465751498152415E-4]:4.986532758827E-2,(62[&rate=5.465751498152415E-4]:8.044963298083E-1,((2[&rate=5.465751498152415E-4]:8.662745268083E-1,((20[&rate=5.465751498152415E-4]:5.185098381729E-1,25[&rate=5.465751498152415E-4]:5.349481943372E-1)[&rate=5.465751498152415E-4]:3.290020043839E-1,(((7[&rate=5.465751498152415E-4]:1.910015800102E-1,6[&rate=5.465751498152415E-4]:1.910015800102E-1)[&rate=5.465751498152415E-4]:3.696301423823E-1,24[&rate=5.465751498152415E-4]:6.674810374611E-1)[&rate=5.465751498152415E-4]:6.548304333565E-2,28[&rate=5.465751498152415E-4]:7.767996972351E-1)[&rate=5.465751498152415E-4]:1.255066658697E-1)[&rate=5.465751498152415E-4]:1.913654239775E-1)[&rate=5.465751498152415E-4]:1.771660562339E0,(((38[&rate=5.465751498152415E-4]:1.126080583345E0,((((16[&rate=5.465751498152415E-4]:4.853874031808E-1,5[&rate=5.465751498152415E-4]:4.223737045507E-1)[&rate=5.465751498152415E-4]:3.511535832821E-2,13[&rate=5.465751498152415E-4]:5.122835834267E-1)[&rate=5.465751498152415E-4]:1.504637446651E-1,3[&rate=5.465751498152415E-4]:5.558980130235E-1)[&rate=5.465751498152415E-4]:9.24734340969E-1,((((((63[&rate=5.465751498152415E-4]:2.860270217045E-1,58[&rate=5.465751498152415E-4]:2.832872956771E-1)[&rate=5.465751498152415E-4]:4.868011968563E-1,((((50[&rate=5.465751498152415E-4]:3.642443524504E-1,48[&rate=5.465751498152415E-4]:4.464361332722E-1)[&rate=5.465751498152415E-4]:3.366129681663E-2,(45[&rate=5.465751498152415E-4]:3.458421035609E-1,43[&rate=5.465751498152415E-4]:3.266640213692E-1)[&rate=5.465751498152415E-4]:1.315156005006E-1)[&rate=5.465751498152415E-4]:1.638379404133E-1,(44[&rate=5.465751498152415E-4]:3.156640827296E-1,52[&rate=5.465751498152415E-4]:2.581298361542E-1)[&rate=5.465751498152415E-4]:3.036137535261E-1)[&rate=5.465751498152415E-4]:1.652058292992E-1,(54[&rate=5.465751498152415E-4]:7.232662431424E-1,(47[&rate=5.465751498152415E-4]:4.58253857885E-1,(40[&rate=5.465751498152415E-4]:2.818157705471E-1,42[&rate=5.465751498152415E-4]:2.818157705471E-1)[&rate=5.465751498152415E-4]:1.599997311736E-1)[&rate=5.465751498152415E-4]:8.966991950402E-2)[&rate=5.465751498152415E-4]:2.557379703576E-1)[&rate=5.465751498152415E-4]:7.522635197623E-3)[&rate=5.465751498152415E-4]:9.092816319596E-2,((17[&rate=5.465751498152415E-4]:5.369796473775E-1,11[&rate=5.465751498152415E-4]:4.986234829938E-1)[&rate=5.465751498152415E-4]:2.839014638859E-1,51[&rate=5.465751498152415E-4]:7.003331660579E-1)[&rate=5.465751498152415E-4]:1.250670513152E-1)[&rate=5.465751498152415E-4]:1.23514548952E-1,(((53[&rate=5.465751498152415E-4]:3.75989365223E-1,41[&rate=5.465751498152415E-4]:3.458523789216E-1)[&rate=5.465751498152415E-4]:3.58199772041E-2,(46[&rate=5.465751498152415E-4]:3.953170131119E-1,49[&rate=5.465751498152415E-4]:4.007964651666E-1)[&rate=5.465751498152415E-4]:8.273151232924E-3)[&rate=5.465751498152415E-4]:3.76821297015E-1,((12[&rate=5.465751498152415E-4]:4.503502653304E-1,15[&rate=5.465751498152415E-4]:4.887064297141E-1)[&rate=5.465751498152415E-4]:3.270581537296E-1,((27[&rate=5.465751498152415E-4]:3.921415101882E-1,4[&rate=5.465751498152415E-4]:2.195387704621E-1)[&rate=5.465751498152415E-4]:3.26702530903E-1,8[&rate=5.465751498152415E-4]:5.955563698582E-1)[&rate=5.465751498152415E-4]:1.736328711196E-1)[&rate=5.465751498152415E-4]:8.482494354586E-3)[&rate=5.465751498152415E-4]:2.452156337323E-1)[&rate=5.465751498152415E-4]:2.049050363601E-1,(((22[&rate=5.465751498152415E-4]:9.289264563041E-1,(((19[&rate=5.465751498152415E-4]:6.961273055762E-1,9[&rate=5.465751498152415E-4]:6.19414976809E-1)[&rate=5.465751498152415E-4]:2.952789025756E-2,26[&rate=5.465751498152415E-4]:7.503127300802E-1)[&rate=5.465751498152415E-4]:6.959527354778E-2,1[&rate=5.465751498152415E-4]:3.360663376502E-2)[&rate=5.465751498152415E-4]:1.144979047309E-1)[&rate=5.465751498152415E-4]:3.150994790345E-1,39[&rate=5.465751498152415E-4]:8.238209972229E-2)[&rate=5.465751498152415E-4]:1.682258830363E-2,(((23[&rate=5.465751498152415E-4]:5.433587819098E-1,18[&rate=5.465751498152415E-4]:5.241806997181E-1)[&rate=5.465751498152415E-4]:1.454828714291E-1,21[&rate=5.465751498152415E-4]:6.778827492293E-1)[&rate=5.465751498152415E-4]:3.771519094119E-2,(10[&rate=5.465751498152415E-4]:5.769506593416E-1,55[&rate=5.465751498152415E-4]:5.577725771499E-1)[&rate=5.465751498152415E-4]:5.371577397965E-2)[&rate=5.465751498152415E-4]:5.342916793621E-1)[&rate=5.465751498152415E-4]:6.283429274143E-2)[&rate=5.465751498152415E-4]:1.017878052609E-1,((59[&rate=5.465751498152415E-4]:7.037040138628E-1,(60[&rate=5.465751498152415E-4]:2.308942750556E-1,56[&rate=5.465751498152415E-4]:2.28154549028E-1)[&rate=5.465751498152415E-4]:4.782891908621E-1)[&rate=5.465751498152415E-4]:1.345796578308E-1,57[&rate=5.465751498152415E-4]:8.437631237486E-1)[&rate=5.465751498152415E-4]:6.666390047455E-1)[&rate=5.465751498152415E-4]:2.195452939917E-1)[&rate=5.465751498152415E-4]:6.481879553805E-1)[&rate=5.465751498152415E-4]:4.375056549934E-1,29[&rate=5.465751498152415E-4]:5.904220793451E-1)[&rate=5.465751498152415E-4]:5.49876629955E-2,30[&rate=5.465751498152415E-4]:6.454097423406E-1)[&rate=5.465751498152415E-4]:3.579954397718E-2)[&rate=5.465751498152415E-4]:6.590999431017E-2)[&rate=5.465751498152415E-4]:8.241822623544E-2);
tree STATE_23704000 [&joint=-18014.447330470655,lnP=-18014.447330470655] = [&R] (((((30[&rate=6.023199746330679E-4]:5.216331925072E-1,14[&rate=6.023199746330679E-4]:2.607126118624E0)[&rate=6.023199746330679E-4]:8.190084907443E-2,((62[&rate=6.023199746330679E-4]:4.290275126033E-1,34[&rate=6.023199746330679E-4]:3.006122120568E-1)[&rate=6.023199746330679E-4]:7.794715872248E-2,29[&rate=6.023199746330679E-4]:4.495976221454E-1)[&rate=6.023199746330679E-4]:1.539364194362E-1)[&rate=6.023199746330679E-4]:5.240742398707E-2,((38[&rate=6.023199746330679E-4]:7.017041245902E-1,(((3[&rate=6.023199746330679E-4]:3.763594223199E-1,16[&rate=6.023199746330679E-4]:4.914279154705E-1)[&rate=6.023199746330679E-4]:5.391938091119E-2,(13[&rate=6.023199746330679E-4]:4.403325996271E-1,5[&rate=6.023199746330679E-4]:3.855380790793E-1)[&rate=6.023199746330679E-4]:9.679551867227E-2)[&rate=6.023199746330679E-4]:8.796023800275E-1,(((((12[&rate=6.023199746330679E-4]:3.441767095454E-1,15[&rate=6.023199746330679E-4]:3.825328739291E-1)[&rate=6.023199746330679E-4]:2.160850630697E-1,(((27[&rate=6.023199746330679E-4]:2.515164462145E-1,4[&rate=6.023199746330679E-4]:7.891370648849E-2)[&rate=6.023199746330679E-4]:2.59002196842E-1,8[&rate=6.023199746330679E-4]:3.872309718236E-1)[&rate=6.023199746330679E-4]:1.62053730328E-1,((46[&rate=6.023199746330679E-4]:3.896778026352E-1,41[&rate=6.023199746330679E-4]:3.677599944161E-1)[&rate=6.023199746330679E-4]:1.266991661595E-1,(49[&rate=6.023199746330679E-4]:5.149808471131E-1,53[&rate=6.023199746330679E-4]:5.177205731407E-1)[&rate=6.023199746330679E-4]:6.875573736346E-3)[&rate=6.023199746330679E-4]:3.564745938422E-2)[&rate=6.023199746330679E-4]:2.757892381432E-3)[&rate=6.023199746330679E-4]:6.549718044247E-1,((((17[&rate=6.023199746330679E-4]:2.215878876505E-1,11[&rate=6.023199746330679E-4]:1.832317232668E-1)[&rate=6.023199746330679E-4]:3.277097960797E-1,51[&rate=6.023199746330679E-4]:4.287497385247E-1)[&rate=6.023199746330679E-4]:3.86542744758E-1,(((45[&rate=6.023199746330679E-4]:4.635764592339E-1,43[&rate=6.023199746330679E-4]:4.443983770422E-1)[&rate=6.023199746330679E-4]:1.151270734631E-1,(48[&rate=6.023199746330679E-4]:4.829791922873E-1,50[&rate=6.023199746330679E-4]:4.007874114654E-1)[&rate=6.023199746330679E-4]:9.846406643707E-2)[&rate=6.023199746330679E-4]:1.967161440763E-1,44[&rate=6.023199746330679E-4]:7.535018685542E-1)[&rate=6.023199746330679E-4]:1.193248613039E-1)[&rate=6.023199746330679E-4]:1.891826155641E-1,(((54[&rate=6.023199746330679E-4]:7.715140243632E-1,(40[&rate=6.023199746330679E-4]:4.339333392534E-1,(47[&rate=6.023199746330679E-4]:3.850907803316E-1,42[&rate=6.023199746330679E-4]:3.686524241672E-1)[&rate=6.023199746330679E-4]:6.528091508624E-2)[&rate=6.023199746330679E-4]:1.45799863192E-1)[&rate=6.023199746330679E-4]:1.29027097856E-1,52[&rate=6.023199746330679E-4]:6.484863276986E-1)[&rate=6.023199746330679E-4]:8.746746510858E-2,(63[&rate=6.023199746330679E-4]:4.713117224685E-1,58[&rate=6.023199746330679E-4]:4.685719964411E-1)[&rate=6.023199746330679E-4]:3.029982347225E-1)[&rate=6.023199746330679E-4]:2.685213060395E-1)[&rate=6.023199746330679E-4]:1.285666973712E-1)[&rate=6.023199746330679E-4]:2.994150991454E-2,(((((23[&rate=6.023199746330679E-4]:4.699726073558E-1,18[&rate=6.023199746330679E-4]:4.507945251641E-1)[&rate=6.023199746330679E-4]:1.833414446335E-1,21[&rate=6.023199746330679E-4]:6.423551478797E-1)[&rate=6.023199746330679E-4]:1.484243360441E-2,(10[&rate=6.023199746330679E-4]:3.121379781E-1,55[&rate=6.023199746330679E-4]:2.929598959083E-1)[&rate=6.023199746330679E-4]:2.601280965349E-1)[&rate=6.023199746330679E-4]:4.795686517281E-1,(22[&rate=6.023199746330679E-4]:9.608640588539E-1,(((19[&rate=6.023199746330679E-4]:4.294907073086E-1,9[&rate=6.023199746330679E-4]:3.527783785414E-1)[&rate=6.023199746330679E-4]:1.852915777241E-1,26[&rate=6.023199746330679E-4]:6.394398192791E-1)[&rate=6.023199746330679E-4]:1.989267603529E-1,1[&rate=6.023199746330679E-4]:5.206520976908E-2)[&rate=6.023199746330679E-4]:1.279769312766E-1)[&rate=6.023199746330679E-4]:1.868610784679E-1)[&rate=6.023199746330679E-4]:7.814317899321E-2,39[&rate=6.023199746330679E-4]:6.422448069867E-2)[&rate=6.023199746330679E-4]:1.069780035161E-1)[&rate=6.023199746330679E-4]:1.122737218875E-1,((60[&rate=6.023199746330679E-4]:4.622919667145E-1,(56[&rate=6.023199746330679E-4]:2.446407132201E-1,59[&rate=6.023199746330679E-4]:2.419009871927E-1)[&rate=6.023199746330679E-4]:2.149115274669E-1)[&rate=6.023199746330679E-4]:2.237746557872E-1,57[&rate=6.023199746330679E-4]:6.860666225016E-1)[&rate=6.023199746330679E-4]:8.439849260664E-1)[&rate=6.023199746330679E-4]:2.914470318363E-2)[&rate=6.023199746330679E-4]:3.945626673592E-1)[&rate=6.023199746330679E-4]:7.900427042872E-1,(2[&rate=6.023199746330679E-4]:1.010583302592E0,(28[&rate=6.023199746330679E-4]:9.160721919004E-1,((20[&rate=6.023199746330679E-4]:3.95392171867E-1,25[&rate=6.023199746330679E-4]:4.118305280314E-1)[&rate=6.023199746330679E-4]:3.334284825505E-1,((7[&rate=6.023199746330679E-4]:1.617297342164E-1,6[&rate=6.023199746330679E-4]:1.617297342164E-1)[&rate=6.023199746330679E-4]:3.647633818362E-1,24[&rate=6.023199746330679E-4]:6.333424311212E-1)[&rate=6.023199746330679E-4]:1.06437127406E-1)[&rate=6.023199746330679E-4]:1.324570169349E-1)[&rate=6.023199746330679E-4]:3.219083709655E-1)[&rate=6.023199746330679E-4]:1.464725170121E0)[&rate=6.023199746330679E-4]:1.373587956851E-1)[&rate=6.023199746330679E-4]:1.037137166004E-1,((35[&rate=6.023199746330679E-4]:7.466485923533E-1,(32[&rate=6.023199746330679E-4]:5.075198967118E-1,(31[&rate=6.023199746330679E-4]:2.327782871671E-1,37[&rate=6.023199746330679E-4]:2.327782871671E-1)[&rate=6.023199746330679E-4]:1.900421559927E-1)[&rate=6.023199746330679E-4]:2.500576573902E-1)[&rate=6.023199746330679E-4]:2.855738587474E-2,(36[&rate=6.023199746330679E-4]:6.84283721922E-1,33[&rate=6.023199746330679E-4]:6.487645962391E-1)[&rate=6.023199746330679E-4]:1.127801798033E-1)[&rate=6.023199746330679E-4]:1.128645044874E-1)[&rate=6.023199746330679E-4]:1.035993338854E-2,61[&rate=6.023199746330679E-4]:8.902336947926E-1);
tree STATE_23706000 [&joint=-18021.871878014517,lnP=-18021.871878014517] = [&R] (((38[&rate=5.746326311659973E-4]:1.505147204952E0,(((3[&rate=5.746326311659973E-4]:7.617759309486E-1,16[&rate=5.746326311659973E-4]:8.768444240992E-1)[&rate=5.746326311659973E-4]:4.617601710707E-2,(5[&rate=5.746326311659973E-4]:3.665796734379E-1,13[&rate=5.746326311659973E-4]:4.213741939857E-1)[&rate=5.746326311659973E-4]:4.934270691382E-1)[&rate=5.746326311659973E-4]:9.735085591469E-1,((((((23[&rate=5.746326311659973E-4]:4.873773179915E-1,18[&rate=5.746326311659973E-4]:4.681992357998E-1)[&rate=5.746326311659973E-4]:4.586182157841E-2,21[&rate=5.746326311659973E-4]:5.222802354602E-1)[&rate=5.746326311659973E-4]:1.479877937416E-1,(10[&rate=5.746326311659973E-4]:5.107360635126E-1,55[&rate=5.746326311659973E-4]:4.915579813208E-1)[&rate=5.746326311659973E-4]:7.460045884011E-2)[&rate=5.746326311659973E-4]:5.577495143783E-1,((1[&rate=5.746326311659973E-4]:2.334918346533E-1,(((19[&rate=5.746326311659973E-4]:6.269329285117E-1,9[&rate=5.746326311659973E-4]:5.502205997445E-1)[&rate=5.746326311659973E-4]:2.255854541619E-1,26[&rate=5.746326311659973E-4]:8.7717591692E-1)[&rate=5.746326311659973E-4]:5.609589432329E-2,22[&rate=5.746326311659973E-4]:9.277923591886E-1)[&rate=5.746326311659973E-4]:8.652139327297E-2)[&rate=5.746326311659973E-4]:1.815505497134E-1,39[&rate=5.746326311659973E-4]:3.422046655862E-2)[&rate=5.746326311659973E-4]:4.311214551485E-2)[&rate=5.746326311659973E-4]:1.247128179755E-1,((((12[&rate=5.746326311659973E-4]:4.314482908961E-1,15[&rate=5.746326311659973E-4]:4.698044552798E-1)[&rate=5.746326311659973E-4]:3.686478117163E-1,((27[&rate=5.746326311659973E-4]:5.099172374569E-1,4[&rate=5.746326311659973E-4]:3.373144977309E-1)[&rate=5.746326311659973E-4]:3.260414611711E-1,(8[&rate=5.746326311659973E-4]:1.842060439673E-1,53[&rate=5.746326311659973E-4]:1.95164948077E-1)[&rate=5.746326311659973E-4]:5.284649834278E-1)[&rate=5.746326311659973E-4]:7.920589713518E-2)[&rate=5.746326311659973E-4]:1.46582423643E-1,(41[&rate=5.746326311659973E-4]:3.777158637577E-1,(46[&rate=5.746326311659973E-4]:3.852068254262E-1,49[&rate=5.746326311659973E-4]:3.906862774809E-1)[&rate=5.746326311659973E-4]:1.442684655051E-2)[&rate=5.746326311659973E-4]:5.415654022239E-1)[&rate=5.746326311659973E-4]:2.430643022897E-1,((((17[&rate=5.746326311659973E-4]:3.994551814621E-1,11[&rate=5.746326311659973E-4]:3.610990170785E-1)[&rate=5.746326311659973E-4]:4.987391109424E-2,51[&rate=5.746326311659973E-4]:3.287811473508E-1)[&rate=5.746326311659973E-4]:4.66373029147E-1,(43[&rate=5.746326311659973E-4]:7.198322512439E-1,(44[&rate=5.746326311659973E-4]:6.868286143262E-1,(45[&rate=5.746326311659973E-4]:5.449080776163E-1,(48[&rate=5.746326311659973E-4]:4.441571126975E-1,50[&rate=5.746326311659973E-4]:3.619653318756E-1)[&rate=5.746326311659973E-4]:1.034906909462E-1)[&rate=5.746326311659973E-4]:1.63838344929E-1)[&rate=5.746326311659973E-4]:3.026391089033E-2)[&rate=5.746326311659973E-4]:1.355958978566E-1)[&rate=5.746326311659973E-4]:1.289668427179E-1,((((40[&rate=5.746326311659973E-4]:4.017220144932E-1,(42[&rate=5.746326311659973E-4]:1.121616656623E-1,47[&rate=5.746326311659973E-4]:1.286000218267E-1)[&rate=5.746326311659973E-4]:2.895603488309E-1)[&rate=5.746326311659973E-4]:8.089845844604E-2,54[&rate=5.746326311659973E-4]:6.74401294857E-1)[&rate=5.746326311659973E-4]:2.408440075038E-1,52[&rate=5.746326311659973E-4]:6.631905078403E-1)[&rate=5.746326311659973E-4]:8.569380546448E-2,(63[&rate=5.746326311659973E-4]:2.491049615154E-1,58[&rate=5.746326311659973E-4]:2.46365235488E-1)[&rate=5.746326311659973E-4]:5.381355161731E-1)[&rate=5.746326311659973E-4]:1.752367059109E-1)[&rate=5.746326311659973E-4]:1.834300285075E-1)[&rate=5.746326311659973E-4]:8.627520424352E-2)[&rate=5.746326311659973E-4]:7.90549148133E-2,(((56[&rate=5.746326311659973E-4]:4.403895141127E-1,60[&rate=5.746326311659973E-4]:4.431292401403E-1)[&rate=5.746326311659973E-4]:8.149490244504E-3,59[&rate=5.746326311659973E-4]:4.457992783299E-1)[&rate=5.746326311659973E-4]:7.373066947298E-2,57[&rate=5.746326311659973E-4]:5.250093998578E-1)[&rate=5.746326311659973E-4]:1.00266628747E0)[&rate=5.746326311659973E-4]:5.030998883676E-1)[&rate=5.746326311659973E-4]:7.264264237773E-1)[&rate=5.746326311659973E-4]:2.27943013844E-1,((62[&rate=5.746326311659973E-4]:7.539706800941E-1,29[&rate=5.746326311659973E-4]:6.965936309138E-1)[&rate=5.746326311659973E-4]:5.653734960202E-2,((14[&rate=5.746326311659973E-4]:2.657667076117E0,((2[&rate=5.746326311659973E-4]:8.376872086315E-1,(((7[&rate=5.746326311659973E-4]:3.400543855884E-1,6[&rate=5.746326311659973E-4]:3.400543855884E-1)[&rate=5.746326311659973E-4]:2.804501865917E-1,24[&rate=5.746326311659973E-4]:7.273538872486E-1)[&rate=5.746326311659973E-4]:2.176694702272E-1,((20[&rate=5.746326311659973E-4]:4.916730208463E-1,25[&rate=5.746326311659973E-4]:5.081113770106E-1)[&rate=5.746326311659973E-4]:4.411308974055E-1,28[&rate=5.746326311659973E-4]:9.875984387998E-1)[&rate=5.746326311659973E-4]:1.260535114407E-3)[&rate=5.746326311659973E-4]:7.622549499133E-2)[&rate=5.746326311659973E-4]:1.62836821706E0,34[&rate=5.746326311659973E-4]:4.382913714957E-1)[&rate=5.746326311659973E-4]:6.284452713802E-2)[&rate=5.746326311659973E-4]:5.968262141134E-2,(30[&rate=5.746326311659973E-4]:6.027402034225E-1,61[&rate=5.746326311659973E-4]:7.229587826574E-1)[&rate=5.746326311659973E-4]:2.911656798871E-2)[&rate=5.746326311659973E-4]:1.212742091046E-1)[&rate=5.746326311659973E-4]:6.79507928675E-3)[&rate=5.746326311659973E-4]:3.757304415059E-2,(((32[&rate=5.746326311659973E-4]:3.939934995724E-1,(31[&rate=5.746326311659973E-4]:2.283834660102E-1,37[&rate=5.746326311659973E-4]:2.283834660102E-1)[&rate=5.746326311659973E-4]:8.091058001011E-2)[&rate=5.746326311659973E-4]:3.483597159574E-1,35[&rate=5.746326311659973E-4]:7.314242537811E-1)[&rate=5.746326311659973E-4]:7.914108839631E-2,(36[&rate=5.746326311659973E-4]:7.12849052672E-1,33[&rate=5.746326311659973E-4]:6.773299269891E-1)[&rate=5.746326311659973E-4]:1.195742130026E-1)[&rate=5.746326311659973E-4]:1.15349062322E-1);
tree STATE_23708000 [&joint=-18006.167365618225,lnP=-18006.167365618225] = [&R] (((((38[&rate=5.12306100114324E-4]:1.05261512265E0,((3[&rate=5.12306100114324E-4]:6.328334515998E-1,((13[&rate=5.12306100114324E-4]:3.836228291662E-1,5[&rate=5.12306100114324E-4]:3.288283086183E-1)[&rate=5.12306100114324E-4]:1.440622409451E-1,16[&rate=5.12306100114324E-4]:5.359042481936E-1)[&rate=5.12306100114324E-4]:2.119976965567E-1)[&rate=5.12306100114324E-4]:7.193176500712E-1,((((((27[&rate=5.12306100114324E-4]:4.87693480547E-1,4[&rate=5.12306100114324E-4]:3.15090740821E-1)[&rate=5.12306100114324E-4]:3.065721473298E-1,(((49[&rate=5.12306100114324E-4]:3.023232324766E-1,8[&rate=5.12306100114324E-4]:2.941040543945E-1)[&rate=5.12306100114324E-4]:1.803053218477E-1,53[&rate=5.12306100114324E-4]:4.853682803519E-1)[&rate=5.12306100114324E-4]:1.468757564161E-1,(12[&rate=5.12306100114324E-4]:3.971316051939E-1,15[&rate=5.12306100114324E-4]:4.354877695776E-1)[&rate=5.12306100114324E-4]:2.323727055465E-1)[&rate=5.12306100114324E-4]:4.96928239856E-2)[&rate=5.12306100114324E-4]:1.113895236829E-1,(46[&rate=5.12306100114324E-4]:5.848944822087E-1,41[&rate=5.12306100114324E-4]:5.629766739897E-1)[&rate=5.12306100114324E-4]:2.002127241455E-1)[&rate=5.12306100114324E-4]:5.362676711171E-1,((51[&rate=5.12306100114324E-4]:7.726705652227E-1,((17[&rate=5.12306100114324E-4]:4.476438405434E-1,11[&rate=5.12306100114324E-4]:4.092876761597E-1)[&rate=5.12306100114324E-4]:3.8967819767E-1,(44[&rate=5.12306100114324E-4]:5.172683104053E-1,((48[&rate=5.12306100114324E-4]:3.832025627192E-1,50[&rate=5.12306100114324E-4]:3.010107818973E-1)[&rate=5.12306100114324E-4]:4.129379147963E-2,(45[&rate=5.12306100114324E-4]:2.772724758061E-1,43[&rate=5.12306100114324E-4]:2.580943936144E-1)[&rate=5.12306100114324E-4]:1.444841523653E-1)[&rate=5.12306100114324E-4]:1.174294904529E-1)[&rate=5.12306100114324E-4]:2.57040029178E-1)[&rate=5.12306100114324E-4]:5.589647221484E-2)[&rate=5.12306100114324E-4]:1.331764490073E-1,((52[&rate=5.12306100114324E-4]:4.586595402965E-1,((54[&rate=5.12306100114324E-4]:4.810500474353E-1,(42[&rate=5.12306100114324E-4]:2.148997568704E-1,47[&rate=5.12306100114324E-4]:2.313381130347E-1)[&rate=5.12306100114324E-4]:7.436946864719E-2)[&rate=5.12306100114324E-4]:5.31723020544E-2,40[&rate=5.12306100114324E-4]:3.424415275719E-1)[&rate=5.12306100114324E-4]:1.764919853274E-1)[&rate=5.12306100114324E-4]:3.822057637041E-1,(63[&rate=5.12306100114324E-4]:2.265327723706E-1,58[&rate=5.12306100114324E-4]:2.237930463432E-1)[&rate=5.12306100114324E-4]:6.526886960138E-1)[&rate=5.12306100114324E-4]:6.498171022936E-2)[&rate=5.12306100114324E-4]:3.388155344741E-1)[&rate=5.12306100114324E-4]:2.354937412018E-2,(((60[&rate=5.12306100114324E-4]:4.47010118273E-1,59[&rate=5.12306100114324E-4]:4.415306662181E-1)[&rate=5.12306100114324E-4]:5.796065589421E-2,56[&rate=5.12306100114324E-4]:5.022310481396E-1)[&rate=5.12306100114324E-4]:2.606090196365E-1,57[&rate=5.12306100114324E-4]:7.655797938037E-1)[&rate=5.12306100114324E-4]:7.574266495687E-1)[&rate=5.12306100114324E-4]:7.750167710088E-3,((((23[&rate=5.12306100114324E-4]:3.750940529224E-1,18[&rate=5.12306100114324E-4]:3.559159707307E-1)[&rate=5.12306100114324E-4]:5.052878898968E-1,21[&rate=5.12306100114324E-4]:8.694230387095E-1)[&rate=5.12306100114324E-4]:7.951537688464E-2,(10[&rate=5.12306100114324E-4]:4.98781848141E-1,55[&rate=5.12306100114324E-4]:4.796037659493E-1)[&rate=5.12306100114324E-4]:3.652250606039E-1)[&rate=5.12306100114324E-4]:4.056220851798E-1,(((1[&rate=5.12306100114324E-4]:1.516486050657E-1,((19[&rate=5.12306100114324E-4]:4.60408970253E-1,9[&rate=5.12306100114324E-4]:3.836966414859E-1)[&rate=5.12306100114324E-4]:2.059905960611E-1,26[&rate=5.12306100114324E-4]:6.910571005606E-1)[&rate=5.12306100114324E-4]:2.46892874368E-1)[&rate=5.12306100114324E-4]:7.035660853931E-2,22[&rate=5.12306100114324E-4]:1.002827131413E0)[&rate=5.12306100114324E-4]:3.027893699758E-1,39[&rate=5.12306100114324E-4]:1.439726657727E-1)[&rate=5.12306100114324E-4]:5.990290349457E-2)[&rate=5.12306100114324E-4]:8.030569934949E-2)[&rate=5.12306100114324E-4]:7.070955908159E-2)[&rate=5.12306100114324E-4]:7.032037470064E-1)[&rate=5.12306100114324E-4]:5.986517707846E-1,(14[&rate=5.12306100114324E-4]:2.656756319445E0,(2[&rate=5.12306100114324E-4]:7.87987843568E-1,((28[&rate=5.12306100114324E-4]:7.605740774398E-1,((7[&rate=5.12306100114324E-4]:2.169371584926E-1,6[&rate=5.12306100114324E-4]:2.169371584926E-1)[&rate=5.12306100114324E-4]:3.636840099202E-1,24[&rate=5.12306100114324E-4]:6.874704834813E-1)[&rate=5.12306100114324E-4]:2.926797752012E-2)[&rate=5.12306100114324E-4]:5.494398569732E-2,(20[&rate=5.12306100114324E-4]:4.204015192773E-1,25[&rate=5.12306100114324E-4]:4.368398754417E-1)[&rate=5.12306100114324E-4]:3.403220233117E-1)[&rate=5.12306100114324E-4]:1.998670407049E-1)[&rate=5.12306100114324E-4]:1.740001352589E0)[&rate=5.12306100114324E-4]:1.068393411128E-1)[&rate=5.12306100114324E-4]:1.631929664732E-2,61[&rate=5.12306100114324E-4]:8.146406103228E-1)[&rate=5.12306100114324E-4]:1.560127679984E-2,(34[&rate=5.12306100114324E-4]:6.373009389294E-1,(30[&rate=5.12306100114324E-4]:6.909330761856E-1,(62[&rate=5.12306100114324E-4]:7.182901495253E-1,29[&rate=5.12306100114324E-4]:6.60913100345E-1)[&rate=5.12306100114324E-4]:3.001997584065E-2)[&rate=5.12306100114324E-4]:1.740611410996E-2)[&rate=5.12306100114324E-4]:1.684117592123E-3)[&rate=5.12306100114324E-4]:1.70956605046E-1,((35[&rate=5.12306100114324E-4]:8.105625083237E-1,(36[&rate=5.12306100114324E-4]:6.084860502946E-1,33[&rate=5.12306100114324E-4]:5.729669246118E-1)[&rate=5.12306100114324E-4]:2.239343815263E-1)[&rate=5.12306100114324E-4]:4.023840465864E-2,(32[&rate=5.12306100114324E-4]:5.320612000619E-1,(31[&rate=5.12306100114324E-4]:2.556662040809E-1,37[&rate=5.12306100114324E-4]:2.556662040809E-1)[&rate=5.12306100114324E-4]:1.91695542429E-1)[&rate=5.12306100114324E-4]:3.296686746692E-1)[&rate=5.12306100114324E-4]:1.585943004977E-1);
tree STATE_23710000 [&joint=-18023.547255042173,lnP=-18023.547255042173] = [&R] ((32[&rate=5.287521590895242E-4]:7.57490564467E-1,(31[&rate=5.287521590895242E-4]:3.817897417135E-1,37[&rate=5.287521590895242E-4]:3.817897417135E-1)[&rate=5.287521590895242E-4]:2.910013692014E-1)[&rate=5.287521590895242E-4]:2.619460034016E-1,((((((38[&rate=5.287521590895242E-4]:1.309892964336E0,(((13[&rate=5.287521590895242E-4]:5.155818139873E-1,5[&rate=5.287521590895242E-4]:4.607872934395E-1)[&rate=5.287521590895242E-4]:6.811373978163E-1,(3[&rate=5.287521590895242E-4]:6.377041190925E-1,16[&rate=5.287521590895242E-4]:7.527726122431E-1)[&rate=5.287521590895242E-4]:4.521657776428E-1)[&rate=5.287521590895242E-4]:4.245086679827E-1,((((((27[&rate=5.287521590895242E-4]:6.487748476614E-1,4[&rate=5.287521590895242E-4]:4.761721079354E-1)[&rate=5.287521590895242E-4]:1.679534406995E-1,(53[&rate=5.287521590895242E-4]:3.231778109791E-1,8[&rate=5.287521590895242E-4]:3.122189068695E-1)[&rate=5.287521590895242E-4]:3.812217102585E-1)[&rate=5.287521590895242E-4]:3.415724075796E-2,((49[&rate=5.287521590895242E-4]:6.972552641443E-1,(46[&rate=5.287521590895242E-4]:4.482127053494E-1,41[&rate=5.287521590895242E-4]:4.262948971303E-1)[&rate=5.287521590895242E-4]:2.435631067402E-1)[&rate=5.287521590895242E-4]:2.878734897108E-2,(12[&rate=5.287521590895242E-4]:4.931876223351E-1,15[&rate=5.287521590895242E-4]:5.315437867188E-1)[&rate=5.287521590895242E-4]:2.328549907803E-1)[&rate=5.287521590895242E-4]:9.774422852661E-3)[&rate=5.287521590895242E-4]:3.581049471473E-1,(((44[&rate=5.287521590895242E-4]:6.737422831511E-1,((48[&rate=5.287521590895242E-4]:4.274644528228E-1,50[&rate=5.287521590895242E-4]:3.45272672001E-1)[&rate=5.287521590895242E-4]:1.690023090929E-2,(45[&rate=5.287521590895242E-4]:4.285122024788E-1,43[&rate=5.287521590895242E-4]:4.093341202871E-1)[&rate=5.287521590895242E-4]:1.311275522593E-2)[&rate=5.287521590895242E-4]:2.540351336655E-1)[&rate=5.287521590895242E-4]:8.622646611186E-2,(51[&rate=5.287521590895242E-4]:4.81219275482E-1,(17[&rate=5.287521590895242E-4]:4.502455547757E-1,11[&rate=5.287521590895242E-4]:4.11889390392E-1)[&rate=5.287521590895242E-4]:1.515216659118E-1)[&rate=5.287521590895242E-4]:2.212152272056E-1)[&rate=5.287521590895242E-4]:1.515086752112E-1,(((40[&rate=5.287521590895242E-4]:5.091710497268E-1,42[&rate=5.287521590895242E-4]:5.091710497268E-1)[&rate=5.287521590895242E-4]:1.365536822657E-1,((52[&rate=5.287521590895242E-4]:4.085417577674E-1,54[&rate=5.287521590895242E-4]:6.605965522879E-1)[&rate=5.287521590895242E-4]:8.689515992012E-2,47[&rate=5.287521590895242E-4]:5.721492464547E-1)[&rate=5.287521590895242E-4]:9.001384170217E-2)[&rate=5.287521590895242E-4]:6.696041428449E-2,(63[&rate=5.287521590895242E-4]:2.980913447593E-1,58[&rate=5.287521590895242E-4]:2.953516187319E-1)[&rate=5.287521590895242E-4]:3.926759932986E-1)[&rate=5.287521590895242E-4]:2.015320042246E-1)[&rate=5.287521590895242E-4]:1.577870243946E-1)[&rate=5.287521590895242E-4]:2.212399669932E-1,((((10[&rate=5.287521590895242E-4]:5.271782093875E-1,55[&rate=5.287521590895242E-4]:5.080001271958E-1)[&rate=5.287521590895242E-4]:2.962747195086E-2,18[&rate=5.287521590895242E-4]:6.335180101055E-1)[&rate=5.287521590895242E-4]:3.152839093561E-2,(23[&rate=5.287521590895242E-4]:5.048820880303E-1,21[&rate=5.287521590895242E-4]:4.939231839207E-1)[&rate=5.287521590895242E-4]:1.793423952025E-1)[&rate=5.287521590895242E-4]:6.367511184443E-1,(39[&rate=5.287521590895242E-4]:1.315327338294E-1,((1[&rate=5.287521590895242E-4]:9.190149997424E-2,((19[&rate=5.287521590895242E-4]:5.904618524749E-1,9[&rate=5.287521590895242E-4]:5.137495237078E-1)[&rate=5.287521590895242E-4]:1.832512905849E-1,26[&rate=5.287521590895242E-4]:7.983706773062E-1)[&rate=5.287521590895242E-4]:7.983219253094E-2)[&rate=5.287521590895242E-4]:1.407395648225E-1,22[&rate=5.287521590895242E-4]:1.013462982605E0)[&rate=5.287521590895242E-4]:2.797135868407E-1)[&rate=5.287521590895242E-4]:2.779903223139E-2)[&rate=5.287521590895242E-4]:8.185758130819E-2)[&rate=5.287521590895242E-4]:4.773557205554E-2,(((56[&rate=5.287521590895242E-4]:1.582107740283E-1,60[&rate=5.287521590895242E-4]:1.609505000559E-1)[&rate=5.287521590895242E-4]:3.011828110806E-1,59[&rate=5.287521590895242E-4]:4.566538590815E-1)[&rate=5.287521590895242E-4]:1.569610054888E-1,57[&rate=5.287521590895242E-4]:6.190943166252E-1)[&rate=5.287521590895242E-4]:9.164059452651E-1)[&rate=5.287521590895242E-4]:2.281933713209E-1)[&rate=5.287521590895242E-4]:7.982541256451E-1)[&rate=5.287521590895242E-4]:3.169521023444E-1,(62[&rate=5.287521590895242E-4]:6.642360164955E-1,(34[&rate=5.287521590895242E-4]:5.287222726887E-1,29[&rate=5.287521590895242E-4]:5.997605240549E-1)[&rate=5.287521590895242E-4]:7.098443260337E-3)[&rate=5.287521590895242E-4]:4.682194037103E-2)[&rate=5.287521590895242E-4]:2.467209483646E-2,(14[&rate=5.287521590895242E-4]:2.732904304876E0,(61[&rate=5.287521590895242E-4]:6.562688930776E-1,((2[&rate=5.287521590895242E-4]:4.282699903296E-1,28[&rate=5.287521590895242E-4]:6.556672506037E-1)[&rate=5.287521590895242E-4]:6.016773421502E-1,(((7[&rate=5.287521590895242E-4]:3.876528829452E-1,6[&rate=5.287521590895242E-4]:3.876528829452E-1)[&rate=5.287521590895242E-4]:3.119573965427E-1,24[&rate=5.287521590895242E-4]:8.064595945564E-1)[&rate=5.287521590895242E-4]:1.896987485594E-1,(20[&rate=5.287521590895242E-4]:3.746304298526E-1,25[&rate=5.287521590895242E-4]:3.910687860169E-1)[&rate=5.287521590895242E-4]:6.105690091535E-1)[&rate=5.287521590895242E-4]:2.173506331997E-1)[&rate=5.287521590895242E-4]:1.462828784192E0)[&rate=5.287521590895242E-4]:1.113610649158E-1)[&rate=5.287521590895242E-4]:3.094162376421E-2)[&rate=5.287521590895242E-4]:6.222681547508E-2,30[&rate=5.287521590895242E-4]:7.405798179978E-1)[&rate=5.287521590895242E-4]:3.061072068439E-2,35[&rate=5.287521590895242E-4]:8.996058392285E-1)[&rate=5.287521590895242E-4]:9.844152503273E-2,(36[&rate=5.287521590895242E-4]:8.282595117991E-1,33[&rate=5.287521590895242E-4]:7.927403861162E-1)[&rate=5.287521590895242E-4]:1.916457759594E-1)[&rate=5.287521590895242E-4]:1.046024185871E-2);
tree STATE_23712000 [&joint=-18017.907892819952,lnP=-18017.907892819952] = [&R] ((32[&rate=5.27069333019092E-4]:1.092095162202E0,((35[&rate=5.27069333019092E-4]:8.752409234431E-1,(((14[&rate=5.27069333019092E-4]:2.734573660295E0,(((38[&rate=5.27069333019092E-4]:8.741100285741E-1,((((((((23[&rate=5.27069333019092E-4]:3.787499378541E-1,18[&rate=5.27069333019092E-4]:3.595718556624E-1)[&rate=5.27069333019092E-4]:4.564148020968E-1,21[&rate=5.27069333019092E-4]:8.242058358412E-1)[&rate=5.27069333019092E-4]:1.37641914741E-1,(55[&rate=5.27069333019092E-4]:5.774959684336E-1,10[&rate=5.27069333019092E-4]:5.966740506253E-1)[&rate=5.27069333019092E-4]:2.802421931077E-1)[&rate=5.27069333019092E-4]:2.047760108403E-1,39[&rate=5.27069333019092E-4]:1.593882991575E-2)[&rate=5.27069333019092E-4]:2.964843240503E-2,((1[&rate=5.27069333019092E-4]:1.597694836732E-1,((19[&rate=5.27069333019092E-4]:7.694220354243E-1,9[&rate=5.27069333019092E-4]:6.927097066571E-1)[&rate=5.27069333019092E-4]:5.388619740851E-2,26[&rate=5.27069333019092E-4]:8.479657670792E-1)[&rate=5.27069333019092E-4]:9.810508645687E-2)[&rate=5.27069333019092E-4]:2.385013692466E-2,22[&rate=5.27069333019092E-4]:9.64441538406E-1)[&rate=5.27069333019092E-4]:2.427895595311E-1)[&rate=5.27069333019092E-4]:1.028911285973E-1,((((53[&rate=5.27069333019092E-4]:6.066619498829E-1,49[&rate=5.27069333019092E-4]:6.039222238553E-1)[&rate=5.27069333019092E-4]:1.090669047528E-1,(((12[&rate=5.27069333019092E-4]:2.483293648601E-1,15[&rate=5.27069333019092E-4]:2.866855292438E-1)[&rate=5.27069333019092E-4]:4.152473857963E-1,8[&rate=5.27069333019092E-4]:6.553575725744E-1)[&rate=5.27069333019092E-4]:3.124534718859E-2,(27[&rate=5.27069333019092E-4]:2.011758344796E-1,4[&rate=5.27069333019092E-4]:2.857309475356E-2)[&rate=5.27069333019092E-4]:6.087147565163E-1)[&rate=5.27069333019092E-4]:1.81670307631E-2)[&rate=5.27069333019092E-4]:3.11954405296E-2,(46[&rate=5.27069333019092E-4]:5.739723103363E-1,41[&rate=5.27069333019092E-4]:5.520545021172E-1)[&rate=5.27069333019092E-4]:1.647328067467E-1)[&rate=5.27069333019092E-4]:3.716847272142E-1,(((44[&rate=5.27069333019092E-4]:7.261790747202E-1,((45[&rate=5.27069333019092E-4]:2.543655370395E-1,43[&rate=5.27069333019092E-4]:2.351874548478E-1)[&rate=5.27069333019092E-4]:2.42040578602E-1,(48[&rate=5.27069333019092E-4]:3.595163816583E-1,50[&rate=5.27069333019092E-4]:2.773246008365E-1)[&rate=5.27069333019092E-4]:1.396294600106E-1)[&rate=5.27069333019092E-4]:2.516907672978E-1)[&rate=5.27069333019092E-4]:3.769786824249E-2,(51[&rate=5.27069333019092E-4]:6.047411659215E-1,(17[&rate=5.27069333019092E-4]:4.357269453653E-1,11[&rate=5.27069333019092E-4]:3.973707809816E-1)[&rate=5.27069333019092E-4]:2.895621657617E-1)[&rate=5.27069333019092E-4]:1.016015304658E-1)[&rate=5.27069333019092E-4]:3.147047814002E-1,((63[&rate=5.27069333019092E-4]:4.435312722558E-1,58[&rate=5.27069333019092E-4]:4.407915462284E-1)[&rate=5.27069333019092E-4]:5.883155347514E-1,(52[&rate=5.27069333019092E-4]:8.631583742739E-1,((54[&rate=5.27069333019092E-4]:5.604135537556E-1,(47[&rate=5.27069333019092E-4]:3.75643409668E-1,40[&rate=5.27069333019092E-4]:3.592050535036E-1)[&rate=5.27069333019092E-4]:9.427678334217E-3)[&rate=5.27069333019092E-4]:1.403193877878E-1,42[&rate=5.27069333019092E-4]:5.089521196256E-1)[&rate=5.27069333019092E-4]:4.144802272511E-1)[&rate=5.27069333019092E-4]:1.303322683497E-1)[&rate=5.27069333019092E-4]:2.755683516399E-2)[&rate=5.27069333019092E-4]:1.263003774251E-2)[&rate=5.27069333019092E-4]:1.065816973057E-1)[&rate=5.27069333019092E-4]:8.250150611856E-3,((60[&rate=5.27069333019092E-4]:5.609952472186E-1,(59[&rate=5.27069333019092E-4]:5.200258514088E-1,56[&rate=5.27069333019092E-4]:5.227655774362E-1)[&rate=5.27069333019092E-4]:3.548994375485E-2)[&rate=5.27069333019092E-4]:3.025455858064E-1,57[&rate=5.27069333019092E-4]:8.63540833025E-1)[&rate=5.27069333019092E-4]:5.397630509707E-1)[&rate=5.27069333019092E-4]:2.169033653097E-1,((5[&rate=5.27069333019092E-4]:6.402341785818E-1,(3[&rate=5.27069333019092E-4]:4.130194537139E-1,16[&rate=5.27069333019092E-4]:5.280879468645E-1)[&rate=5.27069333019092E-4]:1.751599303474E-1)[&rate=5.27069333019092E-4]:7.809944561857E-2,13[&rate=5.27069333019092E-4]:7.731281447482E-1)[&rate=5.27069333019092E-4]:7.046133511323E-1)[&rate=5.27069333019092E-4]:5.059575737895E-1)[&rate=5.27069333019092E-4]:6.264506591146E-1,61[&rate=5.27069333019092E-4]:6.476151079298E-1)[&rate=5.27069333019092E-4]:6.723872666162E-2,62[&rate=5.27069333019092E-4]:6.520123045369E-1)[&rate=5.27069333019092E-4]:5.444547882118E-2)[&rate=5.27069333019092E-4]:3.805884850109E-2,((20[&rate=5.27069333019092E-4]:5.330791872764E-1,25[&rate=5.27069333019092E-4]:5.495175434408E-1)[&rate=5.27069333019092E-4]:5.258987485643E-1,(((7[&rate=5.27069333019092E-4]:9.98121882787E-2,6[&rate=5.27069333019092E-4]:9.98121882787E-2)[&rate=5.27069333019092E-4]:3.946166088086E-1,24[&rate=5.27069333019092E-4]:6.012781121559E-1)[&rate=5.27069333019092E-4]:3.633942682703E-1,(2[&rate=5.27069333019092E-4]:6.057641657057E-1,28[&rate=5.27069333019092E-4]:8.331614259798E-1)[&rate=5.27069333019092E-4]:1.753465708847E-1)[&rate=5.27069333019092E-4]:1.052644595243E-1)[&rate=5.27069333019092E-4]:1.757490189394E0)[&rate=5.27069333019092E-4]:5.884464135663E-3,((34[&rate=5.27069333019092E-4]:5.844335835886E-1,30[&rate=5.27069333019092E-4]:6.554718349548E-1)[&rate=5.27069333019092E-4]:4.042392096563E-3,29[&rate=5.27069333019092E-4]:6.595142270513E-1)[&rate=5.27069333019092E-4]:3.350981976315E-2)[&rate=5.27069333019092E-4]:5.380157608231E-2)[&rate=5.27069333019092E-4]:1.702394931208E-2,(36[&rate=5.27069333019092E-4]:6.816329157201E-1,33[&rate=5.27069333019092E-4]:6.461137900372E-1)[&rate=5.27069333019092E-4]:2.324898805323E-1)[&rate=5.27069333019092E-4]:1.889013276976E-1)[&rate=5.27069333019092E-4]:5.572792536131E-2,(31[&rate=5.27069333019092E-4]:8.068004145719E-1,37[&rate=5.27069333019092E-4]:8.068004145719E-1)[&rate=5.27069333019092E-4]:2.563232194389E-1);
tree STATE_23714000 [&joint=-18019.20442778311,lnP=-18019.20442778311] = [&R] ((32[&rate=6.223867447424956E-4]:8.382347968659E-1,(31[&rate=6.223867447424956E-4]:4.856289917535E-1,37[&rate=6.223867447424956E-4]:4.856289917535E-1)[&rate=6.223867447424956E-4]:2.679063515603E-1)[&rate=6.223867447424956E-4]:2.035089490025E-1,((35[&rate=6.223867447424956E-4]:8.102554165364E-1,(36[&rate=6.223867447424956E-4]:5.74389792163E-1,33[&rate=6.223867447424956E-4]:5.388706664801E-1)[&rate=6.223867447424956E-4]:2.577235478707E-1)[&rate=6.223867447424956E-4]:1.696279668371E-1,((14[&rate=6.223867447424956E-4]:2.774376702935E0,30[&rate=6.223867447424956E-4]:6.88883776818E-1)[&rate=6.223867447424956E-4]:4.605631615768E-4,(((29[&rate=6.223867447424956E-4]:6.175451571334E-1,(((7[&rate=6.223867447424956E-4]:4.298136785367E-1,6[&rate=6.223867447424956E-4]:4.298136785367E-1)[&rate=6.223867447424956E-4]:1.996698706737E-1,24[&rate=6.223867447424956E-4]:7.363328642789E-1)[&rate=6.223867447424956E-4]:3.35250447364E-1,((2[&rate=6.223867447424956E-4]:3.363452288621E-1,28[&rate=6.223867447424956E-4]:5.637424891362E-1)[&rate=6.223867447424956E-4]:1.666706632119E-1,(20[&rate=6.223867447424956E-4]:3.329059663115E-1,25[&rate=6.223867447424956E-4]:3.493443224759E-1)[&rate=6.223867447424956E-4]:3.427126654885E-1)[&rate=6.223867447424956E-4]:3.850057757332E-1)[&rate=6.223867447424956E-4]:1.686249292156E0)[&rate=6.223867447424956E-4]:8.004702456282E-3,62[&rate=6.223867447424956E-4]:6.8292690877E-1)[&rate=6.223867447424956E-4]:5.046838479488E-2,((61[&rate=6.223867447424956E-4]:6.667778250007E-1,(38[&rate=6.223867447424956E-4]:1.426150852658E0,(((((((41[&rate=6.223867447424956E-4]:4.112008314457E-1,(53[&rate=6.223867447424956E-4]:4.135026142482E-1,46[&rate=6.223867447424956E-4]:4.052834361659E-1)[&rate=6.223867447424956E-4]:2.78352034989E-2)[&rate=6.223867447424956E-4]:2.771025435499E-1,(49[&rate=6.223867447424956E-4]:6.435676944922E-1,(12[&rate=6.223867447424956E-4]:2.885419549807E-1,15[&rate=6.223867447424956E-4]:3.268981193644E-1)[&rate=6.223867447424956E-4]:3.550257395115E-1)[&rate=6.223867447424956E-4]:7.213294077722E-2)[&rate=6.223867447424956E-4]:1.923623623025E-1,((27[&rate=6.223867447424956E-4]:5.517972197031E-1,4[&rate=6.223867447424956E-4]:3.791944799771E-1)[&rate=6.223867447424956E-4]:2.737048390646E-1,8[&rate=6.223867447424956E-4]:7.022143875348E-1)[&rate=6.223867447424956E-4]:1.97629431955E-1)[&rate=6.223867447424956E-4]:2.677199013983E-1,(((44[&rate=6.223867447424956E-4]:4.479814126002E-1,((45[&rate=6.223867447424956E-4]:2.889922188656E-1,43[&rate=6.223867447424956E-4]:2.698141366739E-1)[&rate=6.223867447424956E-4]:9.901195365579E-2,(48[&rate=6.223867447424956E-4]:3.406397874997E-1,50[&rate=6.223867447424956E-4]:2.584480066778E-1)[&rate=6.223867447424956E-4]:5.010411104911E-2)[&rate=6.223867447424956E-4]:8.189504829786E-2)[&rate=6.223867447424956E-4]:4.295693393815E-1,(51[&rate=6.223867447424956E-4]:4.700731400259E-1,(17[&rate=6.223867447424956E-4]:4.508406427152E-1,11[&rate=6.223867447424956E-4]:4.124844783315E-1)[&rate=6.223867447424956E-4]:1.397804425162E-1)[&rate=6.223867447424956E-4]:3.499433653804E-1)[&rate=6.223867447424956E-4]:8.221676868798E-2,(((63[&rate=6.223867447424956E-4]:3.549473816103E-1,58[&rate=6.223867447424956E-4]:3.522076555829E-1)[&rate=6.223867447424956E-4]:5.250214840617E-1,(((42[&rate=6.223867447424956E-4]:3.214717465266E-1,47[&rate=6.223867447424956E-4]:3.37910102691E-1)[&rate=6.223867447424956E-4]:1.658229161103E-1,54[&rate=6.223867447424956E-4]:6.790754845546E-1)[&rate=6.223867447424956E-4]:1.125541700349E-1,40[&rate=6.223867447424956E-4]:5.998488326718E-1)[&rate=6.223867447424956E-4]:3.020378412192E-1)[&rate=6.223867447424956E-4]:2.018857627052E-2,52[&rate=6.223867447424956E-4]:8.618012775588E-1)[&rate=6.223867447424956E-4]:4.04319965354E-2)[&rate=6.223867447424956E-4]:1.913578440541E-1)[&rate=6.223867447424956E-4]:7.39989962348E-2,((60[&rate=6.223867447424956E-4]:5.718872706517E-1,(59[&rate=6.223867447424956E-4]:5.368226327147E-1,56[&rate=6.223867447424956E-4]:5.395623587421E-1)[&rate=6.223867447424956E-4]:2.958518588201E-2)[&rate=6.223867447424956E-4]:3.074020456878E-2,57[&rate=6.223867447424956E-4]:6.026274752205E-1)[&rate=6.223867447424956E-4]:8.197571597107E-1)[&rate=6.223867447424956E-4]:1.441340362241E-1,(((((23[&rate=6.223867447424956E-4]:5.326549272416E-1,18[&rate=6.223867447424956E-4]:5.134768450498E-1)[&rate=6.223867447424956E-4]:1.533211479806E-1,21[&rate=6.223867447424956E-4]:6.750171711126E-1)[&rate=6.223867447424956E-4]:1.188011959343E-1,(55[&rate=6.223867447424956E-4]:3.36487238975E-1,10[&rate=6.223867447424956E-4]:3.556653211667E-1)[&rate=6.223867447424956E-4]:3.532215390309E-1)[&rate=6.223867447424956E-4]:4.025285939263E-1,39[&rate=6.223867447424956E-4]:4.566202946641E-2)[&rate=6.223867447424956E-4]:1.128151941896E-1,((1[&rate=6.223867447424956E-4]:2.759583712156E-1,((19[&rate=6.223867447424956E-4]:4.307267207696E-1,9[&rate=6.223867447424956E-4]:3.540143920025E-1)[&rate=6.223867447424956E-4]:3.6061944998E-1,26[&rate=6.223867447424956E-4]:8.160037049961E-1)[&rate=6.223867447424956E-4]:2.462560360825E-1)[&rate=6.223867447424956E-4]:6.64812890692E-2,22[&rate=6.223867447424956E-4]:1.123261578093E0)[&rate=6.223867447424956E-4]:1.968594811793E-1)[&rate=6.223867447424956E-4]:1.614661050335E-1)[&rate=6.223867447424956E-4]:5.403735181695E-2,((13[&rate=6.223867447424956E-4]:6.425338759369E-1,5[&rate=6.223867447424956E-4]:5.87739355389E-1)[&rate=6.223867447424956E-4]:2.970308773158E-2,(3[&rate=6.223867447424956E-4]:3.328558171884E-1,16[&rate=6.223867447424956E-4]:4.47924310339E-1)[&rate=6.223867447424956E-4]:2.325318314118E-1)[&rate=6.223867447424956E-4]:8.058533058789E-1)[&rate=6.223867447424956E-4]:1.057649624206E0)[&rate=6.223867447424956E-4]:9.357255210175E-2)[&rate=6.223867447424956E-4]:6.863752400651E-2,34[&rate=6.223867447424956E-4]:5.441585184061E-1)[&rate=6.223867447424956E-4]:6.082147461222E-2)[&rate=6.223867447424956E-4]:1.332609559499E-2)[&rate=6.223867447424956E-4]:1.621237428477E-1)[&rate=6.223867447424956E-4]:5.093140074614E-2);
tree STATE_23716000 [&joint=-18003.037515004013,lnP=-18003.037515004013] = [&R] ((32[&rate=5.9927230034438E-4]:8.245323469264E-1,(31[&rate=5.9927230034438E-4]:5.097402808963E-1,37[&rate=5.9927230034438E-4]:5.097402808963E-1)[&rate=5.9927230034438E-4]:2.30092612478E-1)[&rate=5.9927230034438E-4]:1.481835082152E-1,((35[&rate=5.9927230034438E-4]:8.687405428547E-1,(36[&rate=5.9927230034438E-4]:7.863520447258E-1,33[&rate=5.9927230034438E-4]:7.50832919043E-1)[&rate=5.9927230034438E-4]:1.042464216261E-1)[&rate=5.9927230034438E-4]:5.201733361886E-2,((((30[&rate=5.9927230034438E-4]:5.990805257223E-1,(14[&rate=5.9927230034438E-4]:2.678998130378E0,(((7[&rate=5.9927230034438E-4]:3.611306398388E-1,6[&rate=5.9927230034438E-4]:3.611306398388E-1)[&rate=5.9927230034438E-4]:2.505860368933E-1,24[&rate=5.9927230034438E-4]:7.185659918006E-1)[&rate=5.9927230034438E-4]:2.078312219155E-1,((2[&rate=5.9927230034438E-4]:3.086268601843E-1,28[&rate=5.9927230034438E-4]:5.360241204583E-1)[&rate=5.9927230034438E-4]:1.973318392741E-1,(20[&rate=5.9927230034438E-4]:4.159336629114E-1,25[&rate=5.9927230034438E-4]:4.323720190757E-1)[&rate=5.9927230034438E-4]:2.62627776273E-1)[&rate=5.9927230034438E-4]:2.368768704221E-1)[&rate=5.9927230034438E-4]:1.80739543721E0)[&rate=5.9927230034438E-4]:5.575321461038E-3)[&rate=5.9927230034438E-4]:2.827675300004E-2,(62[&rate=5.9927230034438E-4]:6.646678748618E-1,(38[&rate=5.9927230034438E-4]:7.650678641701E-1,(((((59[&rate=5.9927230034438E-4]:6.309474319391E-1,(60[&rate=5.9927230034438E-4]:5.999506296296E-1,56[&rate=5.9927230034438E-4]:5.97210903602E-1)[&rate=5.9927230034438E-4]:3.647625436452E-2)[&rate=5.9927230034438E-4]:1.558569739836E-1,57[&rate=5.9927230034438E-4]:7.922838579777E-1)[&rate=5.9927230034438E-4]:6.741530273441E-1,(((((23[&rate=5.9927230034438E-4]:4.940753010656E-1,18[&rate=5.9927230034438E-4]:4.748972188739E-1)[&rate=5.9927230034438E-4]:2.31553920277E-1,21[&rate=5.9927230034438E-4]:7.146703172329E-1)[&rate=5.9927230034438E-4]:1.276818975877E-1,(55[&rate=5.9927230034438E-4]:3.919973335498E-1,10[&rate=5.9927230034438E-4]:4.111754157415E-1)[&rate=5.9927230034438E-4]:3.4624529223E-1)[&rate=5.9927230034438E-4]:3.681455437446E-1,39[&rate=5.9927230034438E-4]:5.981282705854E-2)[&rate=5.9927230034438E-4]:9.086445699492E-2,((1[&rate=5.9927230034438E-4]:3.588507999154E-1,((19[&rate=5.9927230034438E-4]:4.30031955836E-1,9[&rate=5.9927230034438E-4]:3.533196270689E-1)[&rate=5.9927230034438E-4]:2.673615613741E-1,26[&rate=5.9927230034438E-4]:7.220510514566E-1)[&rate=5.9927230034438E-4]:4.231011183217E-1)[&rate=5.9927230034438E-4]:6.346956088904E-2,22[&rate=5.9927230034438E-4]:1.203142278613E0)[&rate=5.9927230034438E-4]:1.091788410571E-1)[&rate=5.9927230034438E-4]:6.918425880256E-2)[&rate=5.9927230034438E-4]:3.008147779502E-4,((((((27[&rate=5.9927230034438E-4]:2.450693706557E-1,4[&rate=5.9927230034438E-4]:7.246663092964E-2)[&rate=5.9927230034438E-4]:4.848131005384E-1,(12[&rate=5.9927230034438E-4]:4.523227103518E-1,15[&rate=5.9927230034438E-4]:4.906788747355E-1)[&rate=5.9927230034438E-4]:1.624912676914E-1)[&rate=5.9927230034438E-4]:2.011324819392E-2,8[&rate=5.9927230034438E-4]:6.267080481551E-1)[&rate=5.9927230034438E-4]:2.025983993542E-1,49[&rate=5.9927230034438E-4]:8.375256255914E-1)[&rate=5.9927230034438E-4]:6.648189408816E-2,((53[&rate=5.9927230034438E-4]:2.590043889461E-1,41[&rate=5.9927230034438E-4]:2.288674026447E-1)[&rate=5.9927230034438E-4]:1.765871633012E-1,46[&rate=5.9927230034438E-4]:4.27372374165E-1)[&rate=5.9927230034438E-4]:4.711556934598E-1)[&rate=5.9927230034438E-4]:2.812494667745E-1,((((17[&rate=5.9927230034438E-4]:5.586184673687E-1,11[&rate=5.9927230034438E-4]:5.20262302985E-1)[&rate=5.9927230034438E-4]:3.032907609604E-1,51[&rate=5.9927230034438E-4]:7.413612831235E-1)[&rate=5.9927230034438E-4]:7.144837933434E-2,(((48[&rate=5.9927230034438E-4]:3.58692970133E-1,50[&rate=5.9927230034438E-4]:2.765011893112E-1)[&rate=5.9927230034438E-4]:2.244178808127E-1,45[&rate=5.9927230034438E-4]:5.803711249184E-1)[&rate=5.9927230034438E-4]:8.747736368795E-2,(44[&rate=5.9927230034438E-4]:6.101086063713E-1,43[&rate=5.9927230034438E-4]:6.128483323987E-1)[&rate=5.9927230034438E-4]:3.582207401598E-2)[&rate=5.9927230034438E-4]:2.24413228646E-1)[&rate=5.9927230034438E-4]:1.326169903499E-1,(((42[&rate=5.9927230034438E-4]:5.761219843242E-1,(40[&rate=5.9927230034438E-4]:4.641869933031E-1,(47[&rate=5.9927230034438E-4]:3.808247722402E-1,54[&rate=5.9927230034438E-4]:5.561672379936E-1)[&rate=5.9927230034438E-4]:9.980057722723E-2)[&rate=5.9927230034438E-4]:1.119349910211E-1)[&rate=5.9927230034438E-4]:1.937338864635E-1,(63[&rate=5.9927230034438E-4]:4.036758541681E-1,58[&rate=5.9927230034438E-4]:4.009361281407E-1)[&rate=5.9927230034438E-4]:3.442622084005E-1)[&rate=5.9927230034438E-4]:2.428673683667E-3,52[&rate=5.9927230034438E-4]:7.120105718686E-1)[&rate=5.9927230034438E-4]:2.334160809392E-1)[&rate=5.9927230034438E-4]:1.576385528244E-1)[&rate=5.9927230034438E-4]:1.088779739195E-1)[&rate=5.9927230034438E-4]:1.37511930139E-1,(3[&rate=5.9927230034438E-4]:5.995390099902E-1,((13[&rate=5.9927230034438E-4]:5.051836530816E-1,5[&rate=5.9927230034438E-4]:4.503891325338E-1)[&rate=5.9927230034438E-4]:1.330334506449E-3,16[&rate=5.9927230034438E-4]:5.147331656704E-1)[&rate=5.9927230034438E-4]:1.998743374704E-1)[&rate=5.9927230034438E-4]:7.553955517555E-1)[&rate=5.9927230034438E-4]:4.12873028452E-1)[&rate=5.9927230034438E-4]:8.153871205051E-1)[&rate=5.9927230034438E-4]:2.006645304086E-2)[&rate=5.9927230034438E-4]:5.62525340464E-2,61[&rate=5.9927230034438E-4]:8.038283920036E-1)[&rate=5.9927230034438E-4]:4.394321429974E-2,(34[&rate=5.9927230034438E-4]:5.251120002714E-1,29[&rate=5.9927230034438E-4]:5.961502516376E-1)[&rate=5.9927230034438E-4]:1.314027754309E-1)[&rate=5.9927230034438E-4]:6.478954885884E-2)[&rate=5.9927230034438E-4]:4.10290169193E-2);
tree STATE_23718000 [&joint=-18019.601215486942,lnP=-18019.601215486942] = [&R] ((((32[&rate=6.018680852543234E-4]:7.404956827265E-1,(31[&rate=6.018680852543234E-4]:5.489716034183E-1,37[&rate=6.018680852543234E-4]:5.489716034183E-1)[&rate=6.018680852543234E-4]:1.068246257561E-1)[&rate=6.018680852543234E-4]:1.489205559549E-1,35[&rate=6.018680852543234E-4]:8.784872769326E-1)[&rate=6.018680852543234E-4]:1.516518454503E-1,(29[&rate=6.018680852543234E-4]:7.035594549554E-1,((34[&rate=6.018680852543234E-4]:5.389142405827E-1,(14[&rate=6.018680852543234E-4]:2.685950411067E0,62[&rate=6.018680852543234E-4]:6.578345341306E-1)[&rate=6.018680852543234E-4]:9.495006998625E-3)[&rate=6.018680852543234E-4]:4.42008688944E-2,((((7[&rate=6.018680852543234E-4]:3.246292676609E-1,6[&rate=6.018680852543234E-4]:3.246292676609E-1)[&rate=6.018680852543234E-4]:6.066772129981E-1,(2[&rate=6.018680852543234E-4]:4.671345890939E-1,28[&rate=6.018680852543234E-4]:6.94531849368E-1)[&rate=6.018680852543234E-4]:3.874595627979E-1)[&rate=6.018680852543234E-4]:8.441121120922E-2,((20[&rate=6.018680852543234E-4]:6.641155825789E-1,25[&rate=6.018680852543234E-4]:6.805539387433E-1)[&rate=6.018680852543234E-4]:3.603318829757E-1,24[&rate=6.018680852543234E-4]:1.035406369664E0)[&rate=6.018680852543234E-4]:8.716063727241E-2)[&rate=6.018680852543234E-4]:1.63660378553E0,(30[&rate=6.018680852543234E-4]:5.9065816127E-1,(61[&rate=6.018680852543234E-4]:6.553783062399E-1,(38[&rate=6.018680852543234E-4]:1.029268373624E0,((((((((53[&rate=6.018680852543234E-4]:4.114114265343E-1,46[&rate=6.018680852543234E-4]:4.03192248452E-1)[&rate=6.018680852543234E-4]:2.744455811286E-1,41[&rate=6.018680852543234E-4]:6.557200213614E-1)[&rate=6.018680852543234E-4]:5.916756679649E-3,49[&rate=6.018680852543234E-4]:6.890340383149E-1)[&rate=6.018680852543234E-4]:1.516728170532E-1,((8[&rate=6.018680852543234E-4]:5.267983591786E-1,(27[&rate=6.018680852543234E-4]:4.146932577662E-1,4[&rate=6.018680852543234E-4]:2.420905180402E-1)[&rate=6.018680852543234E-4]:2.353927726453E-1)[&rate=6.018680852543234E-4]:5.961320647124E-2,(12[&rate=6.018680852543234E-4]:2.556326910559E-1,15[&rate=6.018680852543234E-4]:2.939888554396E-1)[&rate=6.018680852543234E-4]:3.38998052676E-1)[&rate=6.018680852543234E-4]:2.460761116362E-1)[&rate=6.018680852543234E-4]:3.515680475805E-1,(52[&rate=6.018680852543234E-4]:8.827237661092E-1,(((63[&rate=6.018680852543234E-4]:3.016149865725E-1,58[&rate=6.018680852543234E-4]:2.988752605451E-1)[&rate=6.018680852543234E-4]:4.366796817158E-1,(((42[&rate=6.018680852543234E-4]:3.617148523832E-1,47[&rate=6.018680852543234E-4]:3.781532085475E-1)[&rate=6.018680852543234E-4]:1.697495014003E-2,40[&rate=6.018680852543234E-4]:3.786898025232E-1)[&rate=6.018680852543234E-4]:1.616715151528E-1,54[&rate=6.018680852543234E-4]:7.321421395937E-1)[&rate=6.018680852543234E-4]:2.198511588314E-1)[&rate=6.018680852543234E-4]:1.725926450034E-1,(((((48[&rate=6.018680852543234E-4]:3.550712593563E-1,50[&rate=6.018680852543234E-4]:2.728794785344E-1)[&rate=6.018680852543234E-4]:1.429290752686E-1,45[&rate=6.018680852543234E-4]:4.952606085975E-1)[&rate=6.018680852543234E-4]:8.44922115272E-2,(44[&rate=6.018680852543234E-4]:5.179903935728E-1,43[&rate=6.018680852543234E-4]:5.207301196002E-1)[&rate=6.018680852543234E-4]:3.984461833276E-2)[&rate=6.018680852543234E-4]:1.891906821212E-1,51[&rate=6.018680852543234E-4]:6.894914474514E-1)[&rate=6.018680852543234E-4]:3.725783476646E-2,(17[&rate=6.018680852543234E-4]:6.100201359465E-1,11[&rate=6.018680852543234E-4]:5.716639715628E-1)[&rate=6.018680852543234E-4]:2.372770914769E-1)[&rate=6.018680852543234E-4]:1.457818666901E-1)[&rate=6.018680852543234E-4]:1.019261720122E-2)[&rate=6.018680852543234E-4]:2.273593560175E-1)[&rate=6.018680852543234E-4]:4.689247508495E-2,(((((23[&rate=6.018680852543234E-4]:3.703901367781E-1,18[&rate=6.018680852543234E-4]:3.512120545864E-1)[&rate=6.018680852543234E-4]:2.560550548876E-1,21[&rate=6.018680852543234E-4]:6.15486287556E-1)[&rate=6.018680852543234E-4]:1.696328160408E-1,(55[&rate=6.018680852543234E-4]:5.141511320882E-1,10[&rate=6.018680852543234E-4]:5.333292142799E-1)[&rate=6.018680852543234E-4]:1.668583824677E-1)[&rate=6.018680852543234E-4]:4.234877524128E-1,((1[&rate=6.018680852543234E-4]:1.21513018871E-1,((19[&rate=6.018680852543234E-4]:7.442156130862E-1,9[&rate=6.018680852543234E-4]:6.675032843191E-1)[&rate=6.018680852543234E-4]:2.389508054192E-2,26[&rate=6.018680852543234E-4]:7.927682278746E-1)[&rate=6.018680852543234E-4]:1.150461608594E-1)[&rate=6.018680852543234E-4]:2.027265506078E-1,22[&rate=6.018680852543234E-4]:1.105061487287E0)[&rate=6.018680852543234E-4]:1.145042728323E-1)[&rate=6.018680852543234E-4]:5.129385785234E-2,39[&rate=6.018680852543234E-4]:1.092157823553E-1)[&rate=6.018680852543234E-4]:5.597899293858E-2)[&rate=6.018680852543234E-4]:7.501114370439E-2,((60[&rate=6.018680852543234E-4]:5.676018344549E-1,(59[&rate=6.018680852543234E-4]:5.232671393265E-1,56[&rate=6.018680852543234E-4]:5.260068653539E-1)[&rate=6.018680852543234E-4]:3.885524307344E-2)[&rate=6.018680852543234E-4]:1.53499480181E-1,57[&rate=6.018680852543234E-4]:7.211013146359E-1)[&rate=6.018680852543234E-4]:7.656799468282E-1)[&rate=6.018680852543234E-4]:1.269776376178E-1,(3[&rate=6.018680852543234E-4]:9.349705827107E-1,((5[&rate=6.018680852543234E-4]:4.86730673271E-1,13[&rate=6.018680852543234E-4]:5.415251938188E-1)[&rate=6.018680852543234E-4]:1.983432705575E-1,16[&rate=6.018680852543234E-4]:7.480876424586E-1)[&rate=6.018680852543234E-4]:3.019514334027E-1)[&rate=6.018680852543234E-4]:4.29473247878E-1)[&rate=6.018680852543234E-4]:6.675642690623E-1)[&rate=6.018680852543234E-4]:4.790555123752E-1)[&rate=6.018680852543234E-4]:5.549843426502E-2)[&rate=6.018680852543234E-4]:2.822518453146E-2)[&rate=6.018680852543234E-4]:3.52700150418E-2)[&rate=6.018680852543234E-4]:4.940609411211E-2)[&rate=6.018680852543234E-4]:1.981643668813E-1)[&rate=6.018680852543234E-4]:4.083796116411E-2,(36[&rate=6.018680852543234E-4]:7.809615005984E-1,33[&rate=6.018680852543234E-4]:7.454423749155E-1)[&rate=6.018680852543234E-4]:3.118735064459E-1);
tree STATE_23720000 [&joint=-18014.56593045444,lnP=-18014.56593045444] = [&R] (((36[&rate=5.817407681109729E-4]:7.584371702175E-1,33[&rate=5.817407681109729E-4]:7.229180445346E-1)[&rate=5.817407681109729E-4]:7.504322913979E-2,35[&rate=5.817407681109729E-4]:8.116224758601E-1)[&rate=5.817407681109729E-4]:1.425341016555E-1,((32[&rate=5.817407681109729E-4]:8.27182282182E-1,(31[&rate=5.817407681109729E-4]:6.969713597152E-1,37[&rate=5.817407681109729E-4]:6.969713597152E-1)[&rate=5.817407681109729E-4]:4.551146891477E-2)[&rate=5.817407681109729E-4]:4.611704347021E-2,((62[&rate=5.817407681109729E-4]:6.541983517579E-1,((14[&rate=5.817407681109729E-4]:2.668402488221E0,29[&rate=5.817407681109729E-4]:5.829095621034E-1)[&rate=5.817407681109729E-4]:9.172843868708E-3,((38[&rate=5.817407681109729E-4]:1.262702707118E0,((((((60[&rate=5.817407681109729E-4]:4.519341891706E-1,59[&rate=5.817407681109729E-4]:4.464547371156E-1)[&rate=5.817407681109729E-4]:3.46119242933E-3,56[&rate=5.817407681109729E-4]:4.526556555723E-1)[&rate=5.817407681109729E-4]:1.052127867994E-1,57[&rate=5.817407681109729E-4]:5.606081683994E-1)[&rate=5.817407681109729E-4]:7.93878497007E-1,((((1[&rate=5.817407681109729E-4]:2.041455042539E-1,((19[&rate=5.817407681109729E-4]:5.583092799892E-1,9[&rate=5.817407681109729E-4]:4.815969512221E-1)[&rate=5.817407681109729E-4]:2.74872318453E-1,26[&rate=5.817407681109729E-4]:8.578391326886E-1)[&rate=5.817407681109729E-4]:1.326077414282E-1)[&rate=5.817407681109729E-4]:1.328668315021E-1,22[&rate=5.817407681109729E-4]:1.117834253564E0)[&rate=5.817407681109729E-4]:4.682502008414E-2,39[&rate=5.817407681109729E-4]:3.015438031942E-3)[&rate=5.817407681109729E-4]:5.104422290172E-2,(55[&rate=5.817407681109729E-4]:9.661548329725E-1,(((23[&rate=5.817407681109729E-4]:4.938868626491E-1,18[&rate=5.817407681109729E-4]:4.747087804573E-1)[&rate=5.817407681109729E-4]:3.388940255895E-1,21[&rate=5.817407681109729E-4]:8.218219841289E-1)[&rate=5.817407681109729E-4]:2.225749363202E-1,10[&rate=5.817407681109729E-4]:9.594654135998E-1)[&rate=5.817407681109729E-4]:2.586750156436E-2)[&rate=5.817407681109729E-4]:1.34480170427E-1)[&rate=5.817407681109729E-4]:5.385166200684E-2)[&rate=5.817407681109729E-4]:4.172119944104E-3,((((53[&rate=5.817407681109729E-4]:6.94083213073E-1,46[&rate=5.817407681109729E-4]:6.858640349907E-1)[&rate=5.817407681109729E-4]:8.876519434632E-2,41[&rate=5.817407681109729E-4]:7.527114211179E-1)[&rate=5.817407681109729E-4]:1.472952661496E-1,(((12[&rate=5.817407681109729E-4]:4.469072902675E-1,15[&rate=5.817407681109729E-4]:4.852634546512E-1)[&rate=5.817407681109729E-4]:2.639459297257E-1,8[&rate=5.817407681109729E-4]:7.026340419112E-1)[&rate=5.817407681109729E-4]:3.043130449605E-2,(49[&rate=5.817407681109729E-4]:6.475274389405E-1,(27[&rate=5.817407681109729E-4]:4.465025242999E-1,4[&rate=5.817407681109729E-4]:2.738997845739E-1)[&rate=5.817407681109729E-4]:3.160934077915E-1)[&rate=5.817407681109729E-4]:9.37570855488E-2)[&rate=5.817407681109729E-4]:1.86119423052E-1)[&rate=5.817407681109729E-4]:1.851079973547E-1,(((((54[&rate=5.817407681109729E-4]:4.697517701502E-1,40[&rate=5.817407681109729E-4]:2.779709482324E-1)[&rate=5.817407681109729E-4]:9.058841540372E-2,(47[&rate=5.817407681109729E-4]:2.864387687048E-1,42[&rate=5.817407681109729E-4]:2.700004125404E-1)[&rate=5.817407681109729E-4]:9.855895109569E-2)[&rate=5.817407681109729E-4]:2.189074043949E-1,52[&rate=5.817407681109729E-4]:5.271927954282E-1)[&rate=5.817407681109729E-4]:1.922980314215E-1,(63[&rate=5.817407681109729E-4]:2.614713058091E-1,58[&rate=5.817407681109729E-4]:2.587315797817E-1)[&rate=5.817407681109729E-4]:4.963756854243E-1)[&rate=5.817407681109729E-4]:2.513164957594E-1,((((48[&rate=5.817407681109729E-4]:4.947448375745E-1,50[&rate=5.817407681109729E-4]:4.125530567526E-1)[&rate=5.817407681109729E-4]:1.572725281733E-1,45[&rate=5.817407681109729E-4]:6.492776397205E-1)[&rate=5.817407681109729E-4]:8.362015646197E-2,(44[&rate=5.817407681109729E-4]:4.794409090186E-1,43[&rate=5.817407681109729E-4]:4.821806350459E-1)[&rate=5.817407681109729E-4]:2.315390789448E-1)[&rate=5.817407681109729E-4]:1.185567002494E-1,(51[&rate=5.817407681109729E-4]:6.283218979787E-1,(17[&rate=5.817407681109729E-4]:5.299677642322E-1,11[&rate=5.817407681109729E-4]:4.916115998486E-1)[&rate=5.817407681109729E-4]:2.18902078952E-1)[&rate=5.817407681109729E-4]:1.436805436587E-1)[&rate=5.817407681109729E-4]:1.988048809718E-1)[&rate=5.817407681109729E-4]:5.951284146503E-2)[&rate=5.817407681109729E-4]:7.354410072811E-2)[&rate=5.817407681109729E-4]:5.022524831897E-2,((3[&rate=5.817407681109729E-4]:1.911289982463E-1,16[&rate=5.817407681109729E-4]:3.061974913969E-1)[&rate=5.817407681109729E-4]:3.254806047846E-1,(13[&rate=5.817407681109729E-4]:3.823308470514E-1,5[&rate=5.817407681109729E-4]:3.275363265036E-1)[&rate=5.817407681109729E-4]:2.411280710478E-1)[&rate=5.817407681109729E-4]:6.429593621453E-1)[&rate=5.817407681109729E-4]:1.105873467969E0)[&rate=5.817407681109729E-4]:2.540413140278E-1,((34[&rate=5.817407681109729E-4]:4.524821074882E-1,61[&rate=5.817407681109729E-4]:6.437389380893E-1)[&rate=5.817407681109729E-4]:1.13254042902E-2,((20[&rate=5.817407681109729E-4]:5.197419407007E-1,25[&rate=5.817407681109729E-4]:5.361802968651E-1)[&rate=5.817407681109729E-4]:4.217323937887E-1,(((7[&rate=5.817407681109729E-4]:4.248400744977E-1,6[&rate=5.817407681109729E-4]:4.248400744977E-1)[&rate=5.817407681109729E-4]:3.648786911973E-1,24[&rate=5.817407681109729E-4]:8.965680807635E-1)[&rate=5.817407681109729E-4]:5.138556069418E-2,(2[&rate=5.817407681109729E-4]:4.483058002518E-1,28[&rate=5.817407681109729E-4]:6.757030605258E-1)[&rate=5.817407681109729E-4]:3.160861973703E-1)[&rate=5.817407681109729E-4]:4.479597141295E-3)[&rate=5.817407681109729E-4]:1.722699971211E0)[&rate=5.817407681109729E-4]:8.734099007021E-3)[&rate=5.817407681109729E-4]:4.850254382047E-2)[&rate=5.817407681109729E-4]:4.73889660548E-3)[&rate=5.817407681109729E-4]:1.777173627805E-2,30[&rate=5.817407681109729E-4]:6.145930388556E-1)[&rate=5.817407681109729E-4]:1.193620245015E-1)[&rate=5.817407681109729E-4]:9.178621361213E-2);
tree STATE_23722000 [&joint=-18030.401406631485,lnP=-18030.401406631485] = [&R] ((32[&rate=5.081571911000612E-4]:5.908372448142E-1,(31[&rate=5.081571911000612E-4]:2.964596462483E-1,37[&rate=5.081571911000612E-4]:2.964596462483E-1)[&rate=5.081571911000612E-4]:2.096781450139E-1)[&rate=5.081571911000612E-4]:4.693990507624E-1,((((((29[&rate=5.081571911000612E-4]:5.080841105845E-1,30[&rate=5.081571911000612E-4]:5.080841105845E-1)[&rate=5.081571911000612E-4]:5.921238908302E-2,62[&rate=5.081571911000612E-4]:6.246735488479E-1)[&rate=5.081571911000612E-4]:3.855021101342E-2,(((2[&rate=5.081571911000612E-4]:9.380789206857E-1,((28[&rate=5.081571911000612E-4]:5.947858624348E-1,(20[&rate=5.081571911000612E-4]:3.573846711883E-1,25[&rate=5.081571911000612E-4]:3.738230273527E-1)[&rate=5.081571911000612E-4]:1.826066706984E-1)[&rate=5.081571911000612E-4]:2.733836084114E-1,((7[&rate=5.081571911000612E-4]:1.618772872316E-1,6[&rate=5.081571911000612E-4]:1.618772872316E-1)[&rate=5.081571911000612E-4]:2.609548338465E-1,24[&rate=5.081571911000612E-4]:5.296814361466E-1)[&rate=5.081571911000612E-4]:2.946524182611E-1)[&rate=5.081571911000612E-4]:2.973067101136E-1)[&rate=5.081571911000612E-4]:1.579095576747E0,34[&rate=5.081571911000612E-4]:4.894104432368E-1)[&rate=5.081571911000612E-4]:3.370902851732E-2,61[&rate=5.081571911000612E-4]:7.143763023552E-1)[&rate=5.081571911000612E-4]:1.16889875607E-2)[&rate=5.081571911000612E-4]:5.392765092484E-2,14[&rate=5.081571911000612E-4]:2.745267287723E0)[&rate=5.081571911000612E-4]:5.911721903132E-2,(38[&rate=5.081571911000612E-4]:1.433825473122E0,(((((((53[&rate=5.081571911000612E-4]:3.864999666091E-1,41[&rate=5.081571911000612E-4]:3.563629803077E-1)[&rate=5.081571911000612E-4]:2.569233306959E-1,46[&rate=5.081571911000612E-4]:6.352041192227E-1)[&rate=5.081571911000612E-4]:1.952181473238E-1,(49[&rate=5.081571911000612E-4]:7.686629993275E-1,((27[&rate=5.081571911000612E-4]:4.932993029555E-1,4[&rate=5.081571911000612E-4]:3.206965632295E-1)[&rate=5.081571911000612E-4]:3.106975214458E-1,((12[&rate=5.081571911000612E-4]:2.915650140048E-1,15[&rate=5.081571911000612E-4]:3.299211783885E-1)[&rate=5.081571911000612E-4]:3.183739718087E-1,8[&rate=5.081571911000612E-4]:6.017198077315E-1)[&rate=5.081571911000612E-4]:7.898934543697E-2)[&rate=5.081571911000612E-4]:7.973466807702E-2)[&rate=5.081571911000612E-4]:6.723871927368E-2)[&rate=5.081571911000612E-4]:2.102659637931E-1,((((63[&rate=5.081571911000612E-4]:2.668434082981E-1,58[&rate=5.081571911000612E-4]:2.641036822708E-1)[&rate=5.081571911000612E-4]:4.12056626967E-1,52[&rate=5.081571911000612E-4]:6.405438708814E-1)[&rate=5.081571911000612E-4]:4.105093465306E-2,((42[&rate=5.081571911000612E-4]:3.021957429935E-1,47[&rate=5.081571911000612E-4]:3.186340991579E-1)[&rate=5.081571911000612E-4]:3.854374961126E-1,(54[&rate=5.081571911000612E-4]:7.243070215251E-1,40[&rate=5.081571911000612E-4]:5.325261996073E-1)[&rate=5.081571911000612E-4]:1.551070394987E-1)[&rate=5.081571911000612E-4]:5.42355390312E-2)[&rate=5.081571911000612E-4]:2.128141069552E-1,((44[&rate=5.081571911000612E-4]:7.102071253043E-1,((45[&rate=5.081571911000612E-4]:3.433990628477E-1,(48[&rate=5.081571911000612E-4]:1.692303441973E-1,50[&rate=5.081571911000612E-4]:8.703856337541E-2)[&rate=5.081571911000612E-4]:1.769084446778E-1)[&rate=5.081571911000612E-4]:5.976115873763E-2,43[&rate=5.081571911000612E-4]:3.839821393936E-1)[&rate=5.081571911000612E-4]:3.289647119381E-1)[&rate=5.081571911000612E-4]:1.271773702785E-1,(51[&rate=5.081571911000612E-4]:4.531796504972E-1,(17[&rate=5.081571911000612E-4]:4.432898502364E-1,11[&rate=5.081571911000612E-4]:4.049336858527E-1)[&rate=5.081571911000612E-4]:1.304377454664E-1)[&rate=5.081571911000612E-4]:3.266705985102E-1)[&rate=5.081571911000612E-4]:1.145586634823E-1)[&rate=5.081571911000612E-4]:6.956698908279E-2)[&rate=5.081571911000612E-4]:5.823924149568E-2,(((56[&rate=5.081571911000612E-4]:4.335403570601E-1,60[&rate=5.081571911000612E-4]:4.362800830877E-1)[&rate=5.081571911000612E-4]:1.195337418563E-1,59[&rate=5.081571911000612E-4]:5.503343728891E-1)[&rate=5.081571911000612E-4]:3.105920777228E-1,57[&rate=5.081571911000612E-4]:8.664059026668E-1)[&rate=5.081571911000612E-4]:4.106037609494E-1)[&rate=5.081571911000612E-4]:2.645317308293E-1,((((26[&rate=5.081571911000612E-4]:8.673713454058E-1,(19[&rate=5.081571911000612E-4]:6.907982297155E-1,9[&rate=5.081571911000612E-4]:6.140859009484E-1)[&rate=5.081571911000612E-4]:1.519155814439E-1)[&rate=5.081571911000612E-4]:1.362364276362E-1,1[&rate=5.081571911000612E-4]:2.17306403179E-1)[&rate=5.081571911000612E-4]:2.445438296765E-1,22[&rate=5.081571911000612E-4]:1.242672150664E0)[&rate=5.081571911000612E-4]:1.583225119679E-1,(39[&rate=5.081571911000612E-4]:1.498356006021E-1,(((23[&rate=5.081571911000612E-4]:3.897705187039E-1,18[&rate=5.081571911000612E-4]:3.705924365122E-1)[&rate=5.081571911000612E-4]:2.314174469971E-2,21[&rate=5.081571911000612E-4]:4.019533592939E-1)[&rate=5.081571911000612E-4]:5.396879689492E-1,(55[&rate=5.081571911000612E-4]:3.649800348404E-1,10[&rate=5.081571911000612E-4]:3.841581170322E-1)[&rate=5.081571911000612E-4]:4.725517043618E-1)[&rate=5.081571911000612E-4]:3.588792038657E-1)[&rate=5.081571911000612E-4]:8.951522641322E-2)[&rate=5.081571911000612E-4]:5.561522496441E-2)[&rate=5.081571911000612E-4]:4.457595399187E-1,((3[&rate=5.081571911000612E-4]:5.673002243774E-1,16[&rate=5.081571911000612E-4]:6.82368717528E-1)[&rate=5.081571911000612E-4]:4.035445929363E-1,(5[&rate=5.081571911000612E-4]:3.459995353634E-1,13[&rate=5.081571911000612E-4]:4.007940559112E-1)[&rate=5.081571911000612E-4]:6.769000764708E-1)[&rate=5.081571911000612E-4]:7.671410485574E-1)[&rate=5.081571911000612E-4]:6.98579333278E-1)[&rate=5.081571911000612E-4]:2.582302665094E-1)[&rate=5.081571911000612E-4]:9.84560354357E-2,((36[&rate=5.081571911000612E-4]:6.876734008293E-1,33[&rate=5.081571911000612E-4]:6.521542751465E-1)[&rate=5.081571911000612E-4]:1.291785686663E-1,35[&rate=5.081571911000612E-4]:7.949940459984E-1)[&rate=5.081571911000612E-4]:1.507688706207E-1)[&rate=5.081571911000612E-4]:1.035444172087E-1);
tree STATE_23724000 [&joint=-18011.793101588486,lnP=-18011.793101588486] = [&R] ((((((62[&rate=5.928990743180088E-4]:5.847590730111E-1,30[&rate=5.928990743180088E-4]:5.273820238307E-1)[&rate=5.928990743180088E-4]:9.856244134394E-3,29[&rate=5.928990743180088E-4]:5.372382679651E-1)[&rate=5.928990743180088E-4]:5.917301321656E-2,(2[&rate=5.928990743180088E-4]:7.530213808231E-1,(((20[&rate=5.928990743180088E-4]:4.337790439865E-1,25[&rate=5.928990743180088E-4]:4.502174001509E-1)[&rate=5.928990743180088E-4]:1.637825082223E-1,28[&rate=5.928990743180088E-4]:6.523560727568E-1)[&rate=5.928990743180088E-4]:9.467841100654E-2,((7[&rate=5.928990743180088E-4]:2.423168464646E-1,6[&rate=5.928990743180088E-4]:2.423168464646E-1)[&rate=5.928990743180088E-4]:2.679162687895E-1,24[&rate=5.928990743180088E-4]:6.170824303226E-1)[&rate=5.928990743180088E-4]:8.611643700237E-2)[&rate=5.928990743180088E-4]:2.333841573338E-1)[&rate=5.928990743180088E-4]:1.800115703188E0)[&rate=5.928990743180088E-4]:9.671940059508E-2,(34[&rate=5.928990743180088E-4]:6.009105614605E-1,61[&rate=5.928990743180088E-4]:7.921673920616E-1)[&rate=5.928990743180088E-4]:2.118186895013E-2)[&rate=5.928990743180088E-4]:3.231689835702E-2,14[&rate=5.928990743180088E-4]:2.810940506251E0)[&rate=5.928990743180088E-4]:1.932976437198E-2,(((32[&rate=5.928990743180088E-4]:5.972877775895E-1,(31[&rate=5.928990743180088E-4]:4.009322399763E-1,37[&rate=5.928990743180088E-4]:4.009322399763E-1)[&rate=5.928990743180088E-4]:1.116560840612E-1)[&rate=5.928990743180088E-4]:1.87796344095E-1,35[&rate=5.928990743180088E-4]:7.741551599358E-1)[&rate=5.928990743180088E-4]:5.705259683619E-2,((38[&rate=5.928990743180088E-4]:9.70639437571E-1,((((((((27[&rate=5.928990743180088E-4]:2.570966375943E-1,4[&rate=5.928990743180088E-4]:8.449389786829E-2)[&rate=5.928990743180088E-4]:2.287149623422E-1,49[&rate=5.928990743180088E-4]:3.707431067857E-1)[&rate=5.928990743180088E-4]:1.118349391392E-2,8[&rate=5.928990743180088E-4]:3.737074226175E-1)[&rate=5.928990743180088E-4]:4.920632206802E-1,((12[&rate=5.928990743180088E-4]:3.42968752243E-1,15[&rate=5.928990743180088E-4]:3.813249166267E-1)[&rate=5.928990743180088E-4]:3.918895347621E-1,((53[&rate=5.928990743180088E-4]:5.721112226876E-1,41[&rate=5.928990743180088E-4]:5.419742363862E-1)[&rate=5.928990743180088E-4]:6.553053370468E-4,46[&rate=5.928990743180088E-4]:5.645473499424E-1)[&rate=5.928990743180088E-4]:1.648314850081E-1)[&rate=5.928990743180088E-4]:1.391315343746E-1)[&rate=5.928990743180088E-4]:3.55572370715E-1,((((63[&rate=5.928990743180088E-4]:3.050070479273E-1,58[&rate=5.928990743180088E-4]:3.022673218999E-1)[&rate=5.928990743180088E-4]:4.42187300051E-1,(40[&rate=5.928990743180088E-4]:5.529983812416E-1,(42[&rate=5.928990743180088E-4]:3.757191947344E-1,(47[&rate=5.928990743180088E-4]:3.085849517169E-1,54[&rate=5.928990743180088E-4]:4.839274174702E-1)[&rate=5.928990743180088E-4]:8.357259918193E-2)[&rate=5.928990743180088E-4]:1.772791865071E-1)[&rate=5.928990743180088E-4]:2.161137749558E-1)[&rate=5.928990743180088E-4]:9.463599984662E-2,52[&rate=5.928990743180088E-4]:8.034741834412E-1)[&rate=5.928990743180088E-4]:5.924197158865E-2,((44[&rate=5.928990743180088E-4]:5.88648404186E-1,((45[&rate=5.928990743180088E-4]:3.376678060971E-1,(48[&rate=5.928990743180088E-4]:2.664213832982E-1,50[&rate=5.928990743180088E-4]:1.842296024763E-1)[&rate=5.928990743180088E-4]:7.398614882622E-2)[&rate=5.928990743180088E-4]:2.717168990297E-1,43[&rate=5.928990743180088E-4]:5.902066229351E-1)[&rate=5.928990743180088E-4]:1.181507278282E-3)[&rate=5.928990743180088E-4]:2.147294793603E-1,(51[&rate=5.928990743180088E-4]:3.68750893985E-1,(17[&rate=5.928990743180088E-4]:3.821107125656E-1,11[&rate=5.928990743180088E-4]:3.437545481819E-1)[&rate=5.928990743180088E-4]:1.071881266249E-1)[&rate=5.928990743180088E-4]:3.77092742986E-1)[&rate=5.928990743180088E-4]:1.168725180589E-1)[&rate=5.928990743180088E-4]:2.846542562431E-1)[&rate=5.928990743180088E-4]:6.936837787778E-2,((((23[&rate=5.928990743180088E-4]:4.710754902649E-1,18[&rate=5.928990743180088E-4]:4.518974080731E-1)[&rate=5.928990743180088E-4]:1.690015568075E-1,21[&rate=5.928990743180088E-4]:6.291181429627E-1)[&rate=5.928990743180088E-4]:2.735116374091E-1,(55[&rate=5.928990743180088E-4]:6.457870287254E-1,10[&rate=5.928990743180088E-4]:6.649651109171E-1)[&rate=5.928990743180088E-4]:1.527331626055E-1)[&rate=5.928990743180088E-4]:3.744433969083E-1,((1[&rate=5.928990743180088E-4]:7.210709186311E-2,((19[&rate=5.928990743180088E-4]:5.624120934654E-1,(9[&rate=5.928990743180088E-4]:3.697127102493E-1,26[&rate=5.928990743180088E-4]:4.710825732628E-1)[&rate=5.928990743180088E-4]:1.15987054449E-1)[&rate=5.928990743180088E-4]:2.390438811854E-1,22[&rate=5.928990743180088E-4]:8.206340568425E-1)[&rate=5.928990743180088E-4]:3.229495282883E-2)[&rate=5.928990743180088E-4]:3.736917128292E-1,39[&rate=5.928990743180088E-4]:6.497688688416E-2)[&rate=5.928990743180088E-4]:6.141135888926E-2)[&rate=5.928990743180088E-4]:9.856972145959E-2)[&rate=5.928990743180088E-4]:7.905449530178E-3,(((59[&rate=5.928990743180088E-4]:4.675077979548E-1,60[&rate=5.928990743180088E-4]:4.729872500097E-1)[&rate=5.928990743180088E-4]:7.070947933461E-2,56[&rate=5.928990743180088E-4]:5.409570033168E-1)[&rate=5.928990743180088E-4]:2.380066040499E-1,57[&rate=5.928990743180088E-4]:7.817033333943E-1)[&rate=5.928990743180088E-4]:6.977354258347E-1)[&rate=5.928990743180088E-4]:1.296362009745E-1,((3[&rate=5.928990743180088E-4]:3.356926233271E-1,16[&rate=5.928990743180088E-4]:4.507611164777E-1)[&rate=5.928990743180088E-4]:2.159745215367E-1,(5[&rate=5.928990743180088E-4]:3.647426047272E-1,13[&rate=5.928990743180088E-4]:4.19537125275E-1)[&rate=5.928990743180088E-4]:2.38979334657E-1)[&rate=5.928990743180088E-4]:8.080927468466E-1)[&rate=5.928990743180088E-4]:6.136192718883E-1)[&rate=5.928990743180088E-4]:6.86250879032E-1,(36[&rate=5.928990743180088E-4]:6.713286892309E-1,33[&rate=5.928990743180088E-4]:6.35809563548E-1)[&rate=5.928990743180088E-4]:1.626706924219E-1)[&rate=5.928990743180088E-4]:1.906629861649E-2)[&rate=5.928990743180088E-4]:4.198488828005E-2);
tree STATE_23726000 [&joint=-18013.67403046325,lnP=-18013.67403046325] = [&R] ((((14[&rate=6.409543208709292E-4]:2.676484967891E0,(((((7[&rate=6.409543208709292E-4]:4.857386911169E-1,6[&rate=6.409543208709292E-4]:4.857386911169E-1)[&rate=6.409543208709292E-4]:4.045337048156E-1,24[&rate=6.409543208709292E-4]:9.97121711001E-1)[&rate=6.409543208709292E-4]:3.478691815835E-2,(2[&rate=6.409543208709292E-4]:5.745009011552E-1,(28[&rate=6.409543208709292E-4]:7.407778344501E-1,(20[&rate=6.409543208709292E-4]:3.42866269047E-1,25[&rate=6.409543208709292E-4]:3.593046252114E-1)[&rate=6.409543208709292E-4]:3.43117044855E-1)[&rate=6.409543208709292E-4]:6.112032697918E-2)[&rate=6.409543208709292E-4]:2.738460841685E-1)[&rate=6.409543208709292E-4]:1.645215784175E0,34[&rate=6.409543208709292E-4]:4.65798715303E-1)[&rate=6.409543208709292E-4]:8.369151540818E-3,29[&rate=6.409543208709292E-4]:5.4520611821E-1)[&rate=6.409543208709292E-4]:4.578592356368E-2)[&rate=6.409543208709292E-4]:6.40336298032E-2,61[&rate=6.409543208709292E-4]:7.752442508118E-1)[&rate=6.409543208709292E-4]:7.12229843804E-2,(62[&rate=6.409543208709292E-4]:7.34137795912E-1,30[&rate=6.409543208709292E-4]:6.767607467316E-1)[&rate=6.409543208709292E-4]:4.948790922563E-2)[&rate=6.409543208709292E-4]:1.992819030762E-2,((35[&rate=6.409543208709292E-4]:7.277670285713E-1,((36[&rate=6.409543208709292E-4]:4.897125875654E-1,33[&rate=6.409543208709292E-4]:4.541934618825E-1)[&rate=6.409543208709292E-4]:1.703024636695E-1,(38[&rate=6.409543208709292E-4]:9.232754591184E-1,((((56[&rate=6.409543208709292E-4]:4.694512471419E-1,(60[&rate=6.409543208709292E-4]:4.604895411816E-1,59[&rate=6.409543208709292E-4]:4.550100891266E-1)[&rate=6.409543208709292E-4]:1.170143198792E-2)[&rate=6.409543208709292E-4]:3.268816029733E-1,57[&rate=6.409543208709292E-4]:7.990725761428E-1)[&rate=6.409543208709292E-4]:7.149802378878E-1,(((((46[&rate=6.409543208709292E-4]:4.534352038975E-1,41[&rate=6.409543208709292E-4]:4.315173956784E-1)[&rate=6.409543208709292E-4]:1.429237587704E-1,(12[&rate=6.409543208709292E-4]:3.473875213902E-1,15[&rate=6.409543208709292E-4]:3.857436857739E-1)[&rate=6.409543208709292E-4]:2.544508933324E-1)[&rate=6.409543208709292E-4]:3.846123538877E-2,(49[&rate=6.409543208709292E-4]:6.262256899381E-1,(53[&rate=6.409543208709292E-4]:5.982744361294E-1,(8[&rate=6.409543208709292E-4]:4.412240389816E-1,(27[&rate=6.409543208709292E-4]:3.501432340715E-1,4[&rate=6.409543208709292E-4]:1.775404943455E-1)[&rate=6.409543208709292E-4]:2.14368476143E-1)[&rate=6.409543208709292E-4]:1.460914930382E-1)[&rate=6.409543208709292E-4]:3.069097983626E-2)[&rate=6.409543208709292E-4]:1.40739601733E-2)[&rate=6.409543208709292E-4]:4.098794319292E-1,(((54[&rate=6.409543208709292E-4]:7.898565352469E-1,(40[&rate=6.409543208709292E-4]:4.187403785646E-1,(42[&rate=6.409543208709292E-4]:2.492151832375E-1,47[&rate=6.409543208709292E-4]:2.656535394018E-1)[&rate=6.409543208709292E-4]:1.695251953271E-1)[&rate=6.409543208709292E-4]:1.793353347646E-1)[&rate=6.409543208709292E-4]:1.779490717156E-1,((63[&rate=6.409543208709292E-4]:2.93793234919E-1,58[&rate=6.409543208709292E-4]:2.910535088916E-1)[&rate=6.409543208709292E-4]:4.153190240108E-1,52[&rate=6.409543208709292E-4]:6.707560945461E-1)[&rate=6.409543208709292E-4]:4.499471789589E-2)[&rate=6.409543208709292E-4]:9.348189649291E-2,((44[&rate=6.409543208709292E-4]:7.054626392146E-1,(45[&rate=6.409543208709292E-4]:4.628758829735E-1,(43[&rate=6.409543208709292E-4]:4.009041465343E-1,(48[&rate=6.409543208709292E-4]:2.937022499414E-1,50[&rate=6.409543208709292E-4]:2.115104691195E-1)[&rate=6.409543208709292E-4]:1.29119704812E-1)[&rate=6.409543208709292E-4]:4.279365424744E-2)[&rate=6.409543208709292E-4]:2.645045644602E-1)[&rate=6.409543208709292E-4]:7.619596271118E-2,(51[&rate=6.409543208709292E-4]:6.590351691231E-1,(17[&rate=6.409543208709292E-4]:7.260859773052E-1,11[&rate=6.409543208709292E-4]:6.877298129215E-1)[&rate=6.409543208709292E-4]:5.349713702345E-2)[&rate=6.409543208709292E-4]:6.508918622728E-2)[&rate=6.409543208709292E-4]:8.510835358451E-2)[&rate=6.409543208709292E-4]:1.587545922838E-1)[&rate=6.409543208709292E-4]:2.07270885187E-1,(39[&rate=6.409543208709292E-4]:4.889016947296E-2,((((23[&rate=6.409543208709292E-4]:3.542771942819E-1,18[&rate=6.409543208709292E-4]:3.350991120902E-1)[&rate=6.409543208709292E-4]:4.333390495817E-1,21[&rate=6.409543208709292E-4]:7.766573397539E-1)[&rate=6.409543208709292E-4]:1.086734617875E-1,(55[&rate=6.409543208709292E-4]:6.744611212868E-1,10[&rate=6.409543208709292E-4]:6.936392034785E-1)[&rate=6.409543208709292E-4]:1.067600912137E-1)[&rate=6.409543208709292E-4]:2.624178649742E-1,(22[&rate=6.409543208709292E-4]:1.05520414839E0,((26[&rate=6.409543208709292E-4]:8.091015705706E-1,(19[&rate=6.409543208709292E-4]:6.053709050058E-1,9[&rate=6.409543208709292E-4]:5.286585762387E-1)[&rate=6.409543208709292E-4]:1.790731313184E-1)[&rate=6.409543208709292E-4]:2.34408767617E-1,1[&rate=6.409543208709292E-4]:2.572089683247E-1)[&rate=6.409543208709292E-4]:1.717326225743E-2)[&rate=6.409543208709292E-4]:1.035034222349E-1)[&rate=6.409543208709292E-4]:5.182643446401E-2)[&rate=6.409543208709292E-4]:1.345871950151E-1)[&rate=6.409543208709292E-4]:8.400010707682E-2)[&rate=6.409543208709292E-4]:2.013585333604E-1,(((5[&rate=6.409543208709292E-4]:4.981681685575E-1,13[&rate=6.409543208709292E-4]:5.529626891053E-1)[&rate=6.409543208709292E-4]:8.705334712268E-2,16[&rate=6.409543208709292E-4]:6.482352143103E-1)[&rate=6.409543208709292E-4]:1.374817888732E-1,3[&rate=6.409543208709292E-4]:6.706485100329E-1)[&rate=6.409543208709292E-4]:7.954477688649E-1)[&rate=6.409543208709292E-4]:4.599189062481E-1)[&rate=6.409543208709292E-4]:5.596305270667E-1)[&rate=6.409543208709292E-4]:8.960990083363E-2)[&rate=6.409543208709292E-4]:2.133180651583E-2,(32[&rate=6.409543208709292E-4]:4.256846025811E-1,(31[&rate=6.409543208709292E-4]:2.104055741944E-1,37[&rate=6.409543208709292E-4]:2.104055741944E-1)[&rate=6.409543208709292E-4]:1.305795748347E-1)[&rate=6.409543208709292E-4]:3.343431942547E-1)[&rate=6.409543208709292E-4]:1.254933117241E-1);
tree STATE_23728000 [&joint=-18008.787400692094,lnP=-18008.787400692094] = [&R] (((61[&rate=6.12762879550536E-4]:8.068352897233E-1,((29[&rate=6.12762879550536E-4]:5.609616200657E-1,((2[&rate=6.12762879550536E-4]:1.314338301024E0,(((7[&rate=6.12762879550536E-4]:4.227821610782E-1,6[&rate=6.12762879550536E-4]:4.227821610782E-1)[&rate=6.12762879550536E-4]:5.281431979519E-1,24[&rate=6.12762879550536E-4]:1.057774674099E0)[&rate=6.12762879550536E-4]:8.026992705546E-2,(28[&rate=6.12762879550536E-4]:1.145187671311E0,(20[&rate=6.12762879550536E-4]:4.260459221232E-1,25[&rate=6.12762879550536E-4]:4.424842782876E-1)[&rate=6.12762879550536E-4]:6.643472286398E-1)[&rate=6.12762879550536E-4]:3.669254628138E-2)[&rate=6.12762879550536E-4]:3.598553437057E-1)[&rate=6.12762879550536E-4]:1.161019212871E0,14[&rate=6.12762879550536E-4]:2.604124637183E0)[&rate=6.12762879550536E-4]:4.232990900033E-2)[&rate=6.12762879550536E-4]:1.244616869905E-1,34[&rate=6.12762879550536E-4]:6.1438505569E-1)[&rate=6.12762879550536E-4]:1.1934034322E-3)[&rate=6.12762879550536E-4]:9.126108774028E-2,(62[&rate=6.12762879550536E-4]:6.731451250477E-1,30[&rate=6.12762879550536E-4]:6.157680758674E-1)[&rate=6.12762879550536E-4]:1.621097223614E-1)[&rate=6.12762879550536E-4]:4.190479756184E-2,((33[&rate=6.12762879550536E-4]:7.707253989911E-1,((36[&rate=6.12762879550536E-4]:7.567266284924E-1,(32[&rate=6.12762879550536E-4]:5.65992704416E-1,(31[&rate=6.12762879550536E-4]:2.596125484238E-1,37[&rate=6.12762879550536E-4]:2.596125484238E-1)[&rate=6.12762879550536E-4]:2.216807024401E-1)[&rate=6.12762879550536E-4]:1.798049623279E-1)[&rate=6.12762879550536E-4]:2.257640795718E-2,35[&rate=6.12762879550536E-4]:7.574451129523E-1)[&rate=6.12762879550536E-4]:2.694148822442E-2)[&rate=6.12762879550536E-4]:7.458244336098E-2,(38[&rate=6.12762879550536E-4]:7.786336480458E-1,(((((((49[&rate=6.12762879550536E-4]:4.687871732916E-1,(27[&rate=6.12762879550536E-4]:2.338507061936E-1,4[&rate=6.12762879550536E-4]:6.124796646762E-2)[&rate=6.12762879550536E-4]:3.500049602488E-1)[&rate=6.12762879550536E-4]:3.132869197178E-2,((12[&rate=6.12762879550536E-4]:1.745487643444E-1,15[&rate=6.12762879550536E-4]:2.129049287281E-1)[&rate=6.12762879550536E-4]:3.198085374396E-1,8[&rate=6.12762879550536E-4]:4.861381237019E-1)[&rate=6.12762879550536E-4]:5.758563479431E-3)[&rate=6.12762879550536E-4]:2.708169592945E-1,(46[&rate=6.12762879550536E-4]:4.868569864511E-1,41[&rate=6.12762879550536E-4]:4.64939178232E-1)[&rate=6.12762879550536E-4]:2.785963860521E-1)[&rate=6.12762879550536E-4]:1.954775122118E-2,53[&rate=6.12762879550536E-4]:7.932203018067E-1)[&rate=6.12762879550536E-4]:2.607970339214E-1,(((52[&rate=6.12762879550536E-4]:7.157434544984E-1,((54[&rate=6.12762879550536E-4]:3.172003292886E-1,42[&rate=6.12762879550536E-4]:1.254195073708E-1)[&rate=6.12762879550536E-4]:2.268371688719E-1,(47[&rate=6.12762879550536E-4]:2.294528668879E-1,40[&rate=6.12762879550536E-4]:2.130145107235E-1)[&rate=6.12762879550536E-4]:1.392421655192E-1)[&rate=6.12762879550536E-4]:4.237607508584E-1)[&rate=6.12762879550536E-4]:5.520688817985E-2,(63[&rate=6.12762879550536E-4]:3.676221165168E-1,58[&rate=6.12762879550536E-4]:3.648823904895E-1)[&rate=6.12762879550536E-4]:4.416843905451E-1)[&rate=6.12762879550536E-4]:1.290629830009E-1,((44[&rate=6.12762879550536E-4]:5.71567733842E-1,((48[&rate=6.12762879550536E-4]:3.943756777309E-1,50[&rate=6.12762879550536E-4]:3.12183896909E-1)[&rate=6.12762879550536E-4]:1.134080035987E-1,(43[&rate=6.12762879550536E-4]:3.996289497718E-1,45[&rate=6.12762879550536E-4]:4.188070319636E-1)[&rate=6.12762879550536E-4]:8.623692333868E-2)[&rate=6.12762879550536E-4]:8.844158675889E-2)[&rate=6.12762879550536E-4]:2.598028463594E-1,((17[&rate=6.12762879550536E-4]:4.762632116609E-1,11[&rate=6.12762879550536E-4]:4.379070472772E-1)[&rate=6.12762879550536E-4]:3.883062798612E-1,51[&rate=6.12762879550536E-4]:7.440215463166E-1)[&rate=6.12762879550536E-4]:2.981478730943E-2)[&rate=6.12762879550536E-4]:1.26176992053E-1)[&rate=6.12762879550536E-4]:6.907250319957E-2)[&rate=6.12762879550536E-4]:8.005389411559E-2,((((((23[&rate=6.12762879550536E-4]:2.474845844361E-1,18[&rate=6.12762879550536E-4]:2.283065022444E-1)[&rate=6.12762879550536E-4]:2.048392083343E-1,21[&rate=6.12762879550536E-4]:4.413648886607E-1)[&rate=6.12762879550536E-4]:4.262902811992E-1,(55[&rate=6.12762879550536E-4]:4.405416180508E-1,10[&rate=6.12762879550536E-4]:4.597197002426E-1)[&rate=6.12762879550536E-4]:3.230039627682E-1)[&rate=6.12762879550536E-4]:2.974212256192E-1,(22[&rate=6.12762879550536E-4]:1.001704173565E0,((26[&rate=6.12762879550536E-4]:5.484157659487E-1,(19[&rate=6.12762879550536E-4]:5.046215529656E-1,9[&rate=6.12762879550536E-4]:4.279092241985E-1)[&rate=6.12762879550536E-4]:1.913667873659E-2)[&rate=6.12762879550536E-4]:3.308991994221E-1,1[&rate=6.12762879550536E-4]:9.301359550779E-2)[&rate=6.12762879550536E-4]:1.278686602494E-1)[&rate=6.12762879550536E-4]:1.743311260234E-1)[&rate=6.12762879550536E-4]:2.003921656709E-3,39[&rate=6.12762879550536E-4]:1.639538562914E-2)[&rate=6.12762879550536E-4]:3.878064302302E-2,((56[&rate=6.12762879550536E-4]:5.415007472484E-1,(59[&rate=6.12762879550536E-4]:5.253689886555E-1,60[&rate=6.12762879550536E-4]:5.308484407105E-1)[&rate=6.12762879550536E-4]:1.339203256546E-2)[&rate=6.12762879550536E-4]:3.073226786448E-2,57[&rate=6.12762879550536E-4]:5.749727411404E-1)[&rate=6.12762879550536E-4]:7.267786299775E-1)[&rate=6.12762879550536E-4]:2.182872424384E-3)[&rate=6.12762879550536E-4]:4.541598966158E-2,(((5[&rate=6.12762879550536E-4]:4.290664913243E-1,16[&rate=6.12762879550536E-4]:4.920801899545E-1)[&rate=6.12762879550536E-4]:4.755023208789E-2,13[&rate=6.12762879550536E-4]:5.314112439601E-1)[&rate=6.12762879550536E-4]:1.358648318047E-1,3[&rate=6.12762879550536E-4]:5.604267606965E-1)[&rate=6.12762879550536E-4]:5.396084040143E-1)[&rate=6.12762879550536E-4]:6.813382093626E-1)[&rate=6.12762879550536E-4]:9.250842549394E-1)[&rate=6.12762879550536E-4]:8.922885179911E-2);
tree STATE_23730000 [&joint=-18021.293604957234,lnP=-18021.293604957234] = [&R] (((14[&rate=5.908137771041852E-4]:2.727909401048E0,(29[&rate=5.908137771041852E-4]:5.995611012249E-1,61[&rate=5.908137771041852E-4]:7.197796804598E-1)[&rate=5.908137771041852E-4]:4.285537370547E-2)[&rate=5.908137771041852E-4]:7.741635625992E-2,((2[&rate=5.908137771041852E-4]:9.580989980485E-1,((28[&rate=5.908137771041852E-4]:7.776761297994E-1,((7[&rate=5.908137771041852E-4]:8.635800794434E-2,6[&rate=5.908137771041852E-4]:8.635800794434E-2)[&rate=5.908137771041852E-4]:3.22090130138E-1,24[&rate=5.908137771041852E-4]:5.152974531508E-1)[&rate=5.908137771041852E-4]:2.185430602101E-1)[&rate=5.908137771041852E-4]:1.940031846491E-1,(20[&rate=5.908137771041852E-4]:2.792956137948E-1,25[&rate=5.908137771041852E-4]:2.957339699592E-1)[&rate=5.908137771041852E-4]:6.375891801056E-1)[&rate=5.908137771041852E-4]:2.138169438741E-1)[&rate=5.908137771041852E-4]:1.635348918078E0,((30[&rate=5.908137771041852E-4]:6.00763219417E-1,34[&rate=5.908137771041852E-4]:5.297249680508E-1)[&rate=5.908137771041852E-4]:1.820984665284E-2,62[&rate=5.908137771041852E-4]:6.763501152502E-1)[&rate=5.908137771041852E-4]:1.774904722697E-2)[&rate=5.908137771041852E-4]:8.31107178934E-2)[&rate=5.908137771041852E-4]:4.54416268431E-2,((33[&rate=5.908137771041852E-4]:8.221918920424E-1,(36[&rate=5.908137771041852E-4]:8.437662958579E-1,((32[&rate=5.908137771041852E-4]:6.305134104847E-1,(31[&rate=5.908137771041852E-4]:1.523047375931E-1,37[&rate=5.908137771041852E-4]:1.523047375931E-1)[&rate=5.908137771041852E-4]:3.935092193395E-1)[&rate=5.908137771041852E-4]:1.087849183496E-1,35[&rate=5.908137771041852E-4]:7.283693670855E-1)[&rate=5.908137771041852E-4]:9.353900527516E-2)[&rate=5.908137771041852E-4]:1.394472186733E-2)[&rate=5.908137771041852E-4]:1.327307613195E-2,(38[&rate=5.908137771041852E-4]:7.263406094342E-1,(((((((12[&rate=5.908137771041852E-4]:4.518505415489E-1,15[&rate=5.908137771041852E-4]:4.902067059326E-1)[&rate=5.908137771041852E-4]:2.98285745171E-1,(46[&rate=5.908137771041852E-4]:5.364469180259E-1,(41[&rate=5.908137771041852E-4]:4.060626066345E-1,53[&rate=5.908137771041852E-4]:4.361995929359E-1)[&rate=5.908137771041852E-4]:1.084665031723E-1)[&rate=5.908137771041852E-4]:2.082099166393E-1)[&rate=5.908137771041852E-4]:7.455461131626E-2,((27[&rate=5.908137771041852E-4]:5.02524269772E-1,4[&rate=5.908137771041852E-4]:3.29921530046E-1)[&rate=5.908137771041852E-4]:2.820801533037E-1,(8[&rate=5.908137771041852E-4]:5.998080244759E-1,49[&rate=5.908137771041852E-4]:6.080272025579E-1)[&rate=5.908137771041852E-4]:6.150872736696E-2)[&rate=5.908137771041852E-4]:1.551549681113E-1)[&rate=5.908137771041852E-4]:2.235421885218E-1,(((44[&rate=5.908137771041852E-4]:1.237488622655E-1,43[&rate=5.908137771041852E-4]:1.264885882929E-1)[&rate=5.908137771041852E-4]:4.49370516847E-1,((48[&rate=5.908137771041852E-4]:4.821020855462E-1,45[&rate=5.908137771041852E-4]:4.793623595189E-1)[&rate=5.908137771041852E-4]:4.557891962627E-3,50[&rate=5.908137771041852E-4]:4.04468196687E-1)[&rate=5.908137771041852E-4]:1.111169358501E-1)[&rate=5.908137771041852E-4]:4.282409304456E-1,(((52[&rate=5.908137771041852E-4]:3.289702552256E-1,((40[&rate=5.908137771041852E-4]:8.486974772042E-2,54[&rate=5.908137771041852E-4]:2.766505696382E-1)[&rate=5.908137771041852E-4]:2.541351017706E-1,(47[&rate=5.908137771041852E-4]:9.427139041326E-2,42[&rate=5.908137771041852E-4]:7.783303424888E-2)[&rate=5.908137771041852E-4]:2.611718152421E-1)[&rate=5.908137771041852E-4]:5.023937833738E-2)[&rate=5.908137771041852E-4]:4.432878643155E-1,(63[&rate=5.908137771041852E-4]:3.823101455616E-1,58[&rate=5.908137771041852E-4]:3.795704195343E-1)[&rate=5.908137771041852E-4]:4.283041383632E-1)[&rate=5.908137771041852E-4]:4.548571359856E-2,((17[&rate=5.908137771041852E-4]:4.688108148967E-1,11[&rate=5.908137771041852E-4]:4.30454650513E-1)[&rate=5.908137771041852E-4]:2.88911907391E-1,51[&rate=5.908137771041852E-4]:6.371747770821E-1)[&rate=5.908137771041852E-4]:1.805690560576E-1)[&rate=5.908137771041852E-4]:1.26082229843E-1)[&rate=5.908137771041852E-4]:2.221524275346E-2)[&rate=5.908137771041852E-4]:1.008317197543E-1,((((23[&rate=5.908137771041852E-4]:4.671368935964E-1,21[&rate=5.908137771041852E-4]:4.561779894868E-1)[&rate=5.908137771041852E-4]:1.906699540016E-3,18[&rate=5.908137771041852E-4]:4.498655109447E-1)[&rate=5.908137771041852E-4]:1.328672238231E-1,(55[&rate=5.908137771041852E-4]:4.71194169364E-1,10[&rate=5.908137771041852E-4]:4.903722515557E-1)[&rate=5.908137771041852E-4]:1.564815444498E-2)[&rate=5.908137771041852E-4]:6.009019920603E-1,((22[&rate=5.908137771041852E-4]:1.012589233604E0,((26[&rate=5.908137771041852E-4]:6.238419982821E-1,(19[&rate=5.908137771041852E-4]:4.141786173625E-1,9[&rate=5.908137771041852E-4]:3.374662885954E-1)[&rate=5.908137771041852E-4]:1.850058466731E-1)[&rate=5.908137771041852E-4]:3.473001691165E-1,1[&rate=5.908137771041852E-4]:1.848407975356E-1)[&rate=5.908137771041852E-4]:4.692651826048E-2)[&rate=5.908137771041852E-4]:1.710738339131E-1,39[&rate=5.908137771041852E-4]:2.201923190105E-2)[&rate=5.908137771041852E-4]:1.914974150242E-2)[&rate=5.908137771041852E-4]:3.39232301692E-2)[&rate=5.908137771041852E-4]:1.091319054648E-1,((60[&rate=5.908137771041852E-4]:3.472029460915E-1,(59[&rate=5.908137771041852E-4]:2.942176338007E-1,56[&rate=5.908137771041852E-4]:2.96957359828E-1)[&rate=5.908137771041852E-4]:4.750586023589E-2)[&rate=5.908137771041852E-4]:1.820507908832E-1,57[&rate=5.908137771041852E-4]:5.292537369748E-1)[&rate=5.908137771041852E-4]:9.015457145286E-1)[&rate=5.908137771041852E-4]:1.407026267058E-1,((13[&rate=5.908137771041852E-4]:4.614458887838E-1,(16[&rate=5.908137771041852E-4]:4.679589378027E-1,5[&rate=5.908137771041852E-4]:4.049452391726E-1)[&rate=5.908137771041852E-4]:1.706129063316E-3)[&rate=5.908137771041852E-4]:4.250316345175E-1,3[&rate=5.908137771041852E-4]:7.79628208233E-1)[&rate=5.908137771041852E-4]:5.425588014829E-1)[&rate=5.908137771041852E-4]:4.068933257459E-1)[&rate=5.908137771041852E-4]:9.675344193733E-1)[&rate=5.908137771041852E-4]:4.456358821967E-2);
tree STATE_23732000 [&joint=-18015.35316920744,lnP=-18015.35316920744] = [&R] ((((2[&rate=5.401263822774331E-4]:1.122535660057E0,(((20[&rate=5.401263822774331E-4]:4.286133629826E-1,25[&rate=5.401263822774331E-4]:4.45051719147E-1)[&rate=5.401263822774331E-4]:4.244421090897E-1,((7[&rate=5.401263822774331E-4]:6.336362047171E-2,6[&rate=5.401263822774331E-4]:6.336362047171E-2)[&rate=5.401263822774331E-4]:4.83381926851E-1,24[&rate=5.401263822774331E-4]:6.535948623913E-1)[&rate=5.401263822774331E-4]:2.104195137907E-1)[&rate=5.401263822774331E-4]:7.477099303795E-2,28[&rate=5.401263822774331E-4]:9.826209856583E-1)[&rate=5.401263822774331E-4]:3.673119346727E-1)[&rate=5.401263822774331E-4]:1.508006826604E0,(((29[&rate=5.401263822774331E-4]:6.006441518868E-1,14[&rate=5.401263822774331E-4]:2.686137078004E0)[&rate=5.401263822774331E-4]:2.2219413451E-2,(61[&rate=5.401263822774331E-4]:7.282365154941E-1,62[&rate=5.401263822774331E-4]:6.653949854395E-1)[&rate=5.401263822774331E-4]:1.484562907858E-2)[&rate=5.401263822774331E-4]:2.322960650896E-3,34[&rate=5.401263822774331E-4]:5.541482746225E-1)[&rate=5.401263822774331E-4]:4.863015784257E-2)[&rate=5.401263822774331E-4]:1.057355349437E-1,30[&rate=5.401263822774331E-4]:7.795522187749E-1)[&rate=5.401263822774331E-4]:9.543511512012E-3,(((38[&rate=5.401263822774331E-4]:1.172212321747E0,(((((56[&rate=5.401263822774331E-4]:4.469829476908E-1,(60[&rate=5.401263822774331E-4]:3.409772796022E-1,59[&rate=5.401263822774331E-4]:3.354978275473E-1)[&rate=5.401263822774331E-4]:1.087453941161E-1)[&rate=5.401263822774331E-4]:8.088973637055E-2,57[&rate=5.401263822774331E-4]:5.306124100889E-1)[&rate=5.401263822774331E-4]:8.308079193432E-1,(((((53[&rate=5.401263822774331E-4]:6.584387692732E-1,(41[&rate=5.401263822774331E-4]:3.130976643478E-1,46[&rate=5.401263822774331E-4]:3.350154725668E-1)[&rate=5.401263822774331E-4]:3.152041186241E-1)[&rate=5.401263822774331E-4]:1.509088486373E-1,49[&rate=5.401263822774331E-4]:8.066078918829E-1)[&rate=5.401263822774331E-4]:1.081656618109E-1,(12[&rate=5.401263822774331E-4]:2.543885522167E-1,15[&rate=5.401263822774331E-4]:2.927447166004E-1)[&rate=5.401263822774331E-4]:6.603850014772E-1)[&rate=5.401263822774331E-4]:4.681070865241E-2,(8[&rate=5.401263822774331E-4]:9.020329275698E-1,(27[&rate=5.401263822774331E-4]:7.084809347855E-1,4[&rate=5.401263822774331E-4]:5.358781950594E-1)[&rate=5.401263822774331E-4]:3.168396640173E-1)[&rate=5.401263822774331E-4]:5.133215669438E-2)[&rate=5.401263822774331E-4]:2.051200180318E-1,((52[&rate=5.401263822774331E-4]:8.06317467466E-1,((63[&rate=5.401263822774331E-4]:3.219201382292E-1,58[&rate=5.401263822774331E-4]:3.191804122019E-1)[&rate=5.401263822774331E-4]:4.913307426838E-1,(54[&rate=5.401263822774331E-4]:6.273906899105E-1,((47[&rate=5.401263822774331E-4]:6.564998889764E-2,42[&rate=5.401263822774331E-4]:4.921163273327E-2)[&rate=5.401263822774331E-4]:3.26722121611E-1,40[&rate=5.401263822774331E-4]:3.759337543442E-1)[&rate=5.401263822774331E-4]:5.967611364852E-2)[&rate=5.401263822774331E-4]:3.995588211393E-1)[&rate=5.401263822774331E-4]:3.142275093668E-2)[&rate=5.401263822774331E-4]:1.80032414479E-1,(((44[&rate=5.401263822774331E-4]:3.16279059398E-1,43[&rate=5.401263822774331E-4]:3.190187854254E-1)[&rate=5.401263822774331E-4]:3.507021383851E-1,(45[&rate=5.401263822774331E-4]:3.979982885926E-1,(50[&rate=5.401263822774331E-4]:2.63832216917E-1,48[&rate=5.401263822774331E-4]:3.460239977389E-1)[&rate=5.401263822774331E-4]:5.47140168811E-2)[&rate=5.401263822774331E-4]:2.909007174095E-1)[&rate=5.401263822774331E-4]:1.690249570536E-1,((17[&rate=5.401263822774331E-4]:4.091641530645E-1,11[&rate=5.401263822774331E-4]:3.708079886808E-1)[&rate=5.401263822774331E-4]:1.534059798419E-1,51[&rate=5.401263822774331E-4]:4.420221877008E-1)[&rate=5.401263822774331E-4]:3.364497205604E-1)[&rate=5.401263822774331E-4]:2.078779736837E-1)[&rate=5.401263822774331E-4]:9.816261761132E-2)[&rate=5.401263822774331E-4]:2.211330932771E-2)[&rate=5.401263822774331E-4]:1.962704316138E-2,((((23[&rate=5.401263822774331E-4]:4.366605332932E-1,18[&rate=5.401263822774331E-4]:4.174824511015E-1)[&rate=5.401263822774331E-4]:1.128820034137E-1,21[&rate=5.401263822774331E-4]:5.385836325972E-1)[&rate=5.401263822774331E-4]:1.144833547079E-1,(55[&rate=5.401263822774331E-4]:3.702035941254E-1,10[&rate=5.401263822774331E-4]:3.893816763171E-1)[&rate=5.401263822774331E-4]:1.787538041388E-1)[&rate=5.401263822774331E-4]:5.270903092229E-1,((22[&rate=5.401263822774331E-4]:1.13798961023E0,((26[&rate=5.401263822774331E-4]:9.952084776468E-1,(19[&rate=5.401263822774331E-4]:8.261430360717E-1,9[&rate=5.401263822774331E-4]:7.494307073046E-1)[&rate=5.401263822774331E-4]:1.444079073286E-1)[&rate=5.401263822774331E-4]:7.203328300153E-2,1[&rate=5.401263822774331E-4]:2.809403907854E-1)[&rate=5.401263822774331E-4]:7.62273016362E-2)[&rate=5.401263822774331E-4]:4.674382466919E-2,39[&rate=5.401263822774331E-4]:2.308959928266E-2)[&rate=5.401263822774331E-4]:6.382765738632E-3)[&rate=5.401263822774331E-4]:1.049996651064E-1)[&rate=5.401263822774331E-4]:4.266138551137E-2,(((5[&rate=5.401263822774331E-4]:5.045599634791E-1,16[&rate=5.401263822774331E-4]:5.675736621092E-1)[&rate=5.401263822774331E-4]:5.749338509819E-2,13[&rate=5.401263822774331E-4]:6.168478691251E-1)[&rate=5.401263822774331E-4]:4.605505223733E-1,3[&rate=5.401263822774331E-4]:9.705490764301E-1)[&rate=5.401263822774331E-4]:2.038446131816E-1)[&rate=5.401263822774331E-4]:1.000558358163E0)[&rate=5.401263822774331E-4]:4.991487275132E-1,33[&rate=5.401263822774331E-4]:8.129509886273E-1)[&rate=5.401263822774331E-4]:1.932446236228E-2,((35[&rate=5.401263822774331E-4]:7.534269058608E-1,36[&rate=5.401263822774331E-4]:7.75284829358E-1)[&rate=5.401263822774331E-4]:5.337677114112E-2,(32[&rate=5.401263822774331E-4]:4.781998204304E-1,(31[&rate=5.401263822774331E-4]:1.269651525205E-1,37[&rate=5.401263822774331E-4]:1.269651525205E-1)[&rate=5.401263822774331E-4]:2.665352143579E-1)[&rate=5.401263822774331E-4]:3.395328183202E-1)[&rate=5.401263822774331E-4]:3.913297617326E-2)[&rate=5.401263822774331E-4]:7.157437765807E-2);
tree STATE_23734000 [&joint=-18012.914668602672,lnP=-18012.914668602672] = [&R] ((((33[&rate=5.625224343783268E-4]:7.998316461462E-1,(((38[&rate=5.625224343783268E-4]:1.235334074342E0,((((((56[&rate=5.625224343783268E-4]:1.903836713871E-1,60[&rate=5.625224343783268E-4]:1.931233974147E-1)[&rate=5.625224343783268E-4]:2.849375976003E-2,59[&rate=5.625224343783268E-4]:2.161377051197E-1)[&rate=5.625224343783268E-4]:1.198929092355E-1,57[&rate=5.625224343783268E-4]:3.415100664102E-1)[&rate=5.625224343783268E-4]:9.058600208049E-1,(((41[&rate=5.625224343783268E-4]:3.958660065329E-1,46[&rate=5.625224343783268E-4]:4.17783814752E-1)[&rate=5.625224343783268E-4]:5.163224078425E-1,(53[&rate=5.625224343783268E-4]:8.589845138112E-1,(49[&rate=5.625224343783268E-4]:8.559077676617E-1,(8[&rate=5.625224343783268E-4]:7.686310177564E-1,((12[&rate=5.625224343783268E-4]:3.627831469593E-1,15[&rate=5.625224343783268E-4]:4.01139311343E-1)[&rate=5.625224343783268E-4]:1.874278982751E-1,(27[&rate=5.625224343783268E-4]:2.289003014589E-1,4[&rate=5.625224343783268E-4]:5.629756173293E-2)[&rate=5.625224343783268E-4]:4.363792369264E-1)[&rate=5.625224343783268E-4]:2.26639150604E-1)[&rate=5.625224343783268E-4]:7.905757182324E-2)[&rate=5.625224343783268E-4]:3.370201219168E-4)[&rate=5.625224343783268E-4]:8.334088686559E-2)[&rate=5.625224343783268E-4]:1.150928142925E-1,(((52[&rate=5.625224343783268E-4]:6.857680096867E-1,((54[&rate=5.625224343783268E-4]:3.035846711702E-1,47[&rate=5.625224343783268E-4]:1.282422054168E-1)[&rate=5.625224343783268E-4]:3.257844638746E-1,(40[&rate=5.625224343783268E-4]:9.192081628969E-2,42[&rate=5.625224343783268E-4]:9.192081628969E-2)[&rate=5.625224343783268E-4]:3.456674968373E-1)[&rate=5.625224343783268E-4]:3.084536691625E-1)[&rate=5.625224343783268E-4]:9.113274558684E-2,(63[&rate=5.625224343783268E-4]:1.977153186406E-1,58[&rate=5.625224343783268E-4]:1.949755926132E-1)[&rate=5.625224343783268E-4]:6.175416010166E-1)[&rate=5.625224343783268E-4]:1.378882289924E-1,(51[&rate=5.625224343783268E-4]:7.861649882242E-1,(((44[&rate=5.625224343783268E-4]:2.415130261426E-1,43[&rate=5.625224343783268E-4]:2.4425275217E-1)[&rate=5.625224343783268E-4]:3.200406902424E-1,(45[&rate=5.625224343783268E-4]:2.530098990433E-1,(50[&rate=5.625224343783268E-4]:8.39942849355E-2,48[&rate=5.625224343783268E-4]:1.661860657574E-1)[&rate=5.625224343783268E-4]:8.956355931328E-2)[&rate=5.625224343783268E-4]:3.304616255609E-1)[&rate=5.625224343783268E-4]:1.924505097505E-1,(17[&rate=5.625224343783268E-4]:4.243880606144E-1,11[&rate=5.625224343783268E-4]:3.860318962307E-1)[&rate=5.625224343783268E-4]:3.926298641513E-1)[&rate=5.625224343783268E-4]:8.969500866411E-2)[&rate=5.625224343783268E-4]:1.286239960417E-1)[&rate=5.625224343783268E-4]:5.769772385393E-2)[&rate=5.625224343783268E-4]:2.008885854706E-2)[&rate=5.625224343783268E-4]:1.291126832269E-1,((22[&rate=5.625224343783268E-4]:1.03239605955E0,((26[&rate=5.625224343783268E-4]:6.682198259778E-1,(19[&rate=5.625224343783268E-4]:4.876407579401E-1,9[&rate=5.625224343783268E-4]:4.10928429173E-1)[&rate=5.625224343783268E-4]:1.559215337912E-1)[&rate=5.625224343783268E-4]:2.793772479166E-1,1[&rate=5.625224343783268E-4]:1.612957040314E-1)[&rate=5.625224343783268E-4]:9.027843771017E-2)[&rate=5.625224343783268E-4]:2.071506963645E-1,(39[&rate=5.625224343783268E-4]:1.54886117665E-2,(((23[&rate=5.625224343783268E-4]:3.534558448378E-1,18[&rate=5.625224343783268E-4]:3.342777626461E-1)[&rate=5.625224343783268E-4]:2.674439993651E-1,21[&rate=5.625224343783268E-4]:6.099409400933E-1)[&rate=5.625224343783268E-4]:3.206508252057E-1,(55[&rate=5.625224343783268E-4]:3.525094925745E-1,10[&rate=5.625224343783268E-4]:3.716875747662E-1)[&rate=5.625224343783268E-4]:4.739726836835E-1)[&rate=5.625224343783268E-4]:2.355817779743E-1)[&rate=5.625224343783268E-4]:6.241430853151E-2)[&rate=5.625224343783268E-4]:5.200450767809E-2)[&rate=5.625224343783268E-4]:1.365813686265E-1,(((5[&rate=5.625224343783268E-4]:4.965538921776E-1,13[&rate=5.625224343783268E-4]:5.513484127254E-1)[&rate=5.625224343783268E-4]:6.228189233263E-2,16[&rate=5.625224343783268E-4]:6.218494831404E-1)[&rate=5.625224343783268E-4]:5.713029481132E-1,3[&rate=5.625224343783268E-4]:1.078083938103E0)[&rate=5.625224343783268E-4]:1.856651324722E-1)[&rate=5.625224343783268E-4]:9.74324729794E-1)[&rate=5.625224343783268E-4]:3.275057248525E-1,(32[&rate=5.625224343783268E-4]:4.564328181302E-1,(31[&rate=5.625224343783268E-4]:6.425808450877E-2,37[&rate=5.625224343783268E-4]:6.425808450877E-2)[&rate=5.625224343783268E-4]:3.074752800694E-1)[&rate=5.625224343783268E-4]:2.725870843651E-1)[&rate=5.625224343783268E-4]:8.823350840984E-2,35[&rate=5.625224343783268E-4]:8.063244491565E-1)[&rate=5.625224343783268E-4]:7.168399175293E-3)[&rate=5.625224343783268E-4]:4.325064974564E-2,36[&rate=5.625224343783268E-4]:8.786014215747E-1)[&rate=5.625224343783268E-4]:7.328921642125E-2,62[&rate=5.625224343783268E-4]:8.589944631327E-1)[&rate=5.625224343783268E-4]:1.294029111694E-2,((61[&rate=5.625224343783268E-4]:8.092019861661E-1,(((2[&rate=5.625224343783268E-4]:1.082991338125E0,(((20[&rate=5.625224343783268E-4]:4.417876208874E-1,25[&rate=5.625224343783268E-4]:4.582259770517E-1)[&rate=5.625224343783268E-4]:5.15306205196E-1,((7[&rate=5.625224343783268E-4]:2.951231319222E-1,6[&rate=5.625224343783268E-4]:2.951231319222E-1)[&rate=5.625224343783268E-4]:4.500295646162E-1,24[&rate=5.625224343783268E-4]:8.520020116069E-1)[&rate=5.625224343783268E-4]:1.160507185862E-1)[&rate=5.625224343783268E-4]:3.089773415496E-2,28[&rate=5.625224343783268E-4]:1.042786080786E0)[&rate=5.625224343783268E-4]:2.676025176123E-1)[&rate=5.625224343783268E-4]:1.549396865117E0,29[&rate=5.625224343783268E-4]:6.756624004122E-1)[&rate=5.625224343783268E-4]:7.295209392866E-4,(30[&rate=5.625224343783268E-4]:4.991119655074E-1,14[&rate=5.625224343783268E-4]:2.584604891625E0)[&rate=5.625224343783268E-4]:1.772799558441E-1)[&rate=5.625224343783268E-4]:1.259148557974E-2)[&rate=5.625224343783268E-4]:2.535031548627E-2,34[&rate=5.625224343783268E-4]:6.432954710513E-1)[&rate=5.625224343783268E-4]:1.002239826518E-1);
tree STATE_23736000 [&joint=-18020.238990700036,lnP=-18020.238990700036] = [&R] ((((29[&rate=5.601495949999728E-4]:6.061914375957E-1,(61[&rate=5.601495949999728E-4]:7.249736105065E-1,(62[&rate=5.601495949999728E-4]:4.68793383647E-1,(((2[&rate=5.601495949999728E-4]:4.382478643832E-1,28[&rate=5.601495949999728E-4]:6.656451246573E-1)[&rate=5.601495949999728E-4]:3.076090928197E-1,(20[&rate=5.601495949999728E-4]:2.983403911608E-1,25[&rate=5.601495949999728E-4]:3.147787473252E-1)[&rate=5.601495949999728E-4]:6.201193057681E-1)[&rate=5.601495949999728E-4]:2.825825588628E-2,((7[&rate=5.601495949999728E-4]:3.798070713604E-1,6[&rate=5.601495949999728E-4]:3.798070713604E-1)[&rate=5.601495949999728E-4]:2.084093738516E-1,24[&rate=5.601495949999728E-4]:6.950657602806E-1)[&rate=5.601495949999728E-4]:2.626110966443E-1)[&rate=5.601495949999728E-4]:1.594026924207E0)[&rate=5.601495949999728E-4]:1.933386968049E-1)[&rate=5.601495949999728E-4]:1.436406324137E-3)[&rate=5.601495949999728E-4]:7.971322591508E-2,34[&rate=5.601495949999728E-4]:6.148664121446E-1)[&rate=5.601495949999728E-4]:4.086351685422E-2,(14[&rate=5.601495949999728E-4]:2.772968816895E0,30[&rate=5.601495949999728E-4]:6.874758907781E-1)[&rate=5.601495949999728E-4]:3.929228958683E-2)[&rate=5.601495949999728E-4]:4.759979969696E-2,((38[&rate=5.601495949999728E-4]:1.258113366631E0,(((((53[&rate=5.601495949999728E-4]:9.874287355994E-1,((49[&rate=5.601495949999728E-4]:7.125599882225E-1,(46[&rate=5.601495949999728E-4]:6.480626352888E-1,41[&rate=5.601495949999728E-4]:6.261448270697E-1)[&rate=5.601495949999728E-4]:5.901790087905E-2)[&rate=5.601495949999728E-4]:1.840485118181E-1,((8[&rate=5.601495949999728E-4]:5.093553503734E-1,(27[&rate=5.601495949999728E-4]:4.398247235242E-1,4[&rate=5.601495949999728E-4]:2.672219837982E-1)[&rate=5.601495949999728E-4]:1.928182980821E-1)[&rate=5.601495949999728E-4]:1.886546846458E-1,(12[&rate=5.601495949999728E-4]:4.99773625742E-1,15[&rate=5.601495949999728E-4]:5.381297901257E-1)[&rate=5.601495949999728E-4]:2.064555873592E-1)[&rate=5.601495949999728E-4]:1.903792869394E-1)[&rate=5.601495949999728E-4]:8.808050953121E-2)[&rate=5.601495949999728E-4]:1.119948332395E-1,(((52[&rate=5.601495949999728E-4]:7.426431905713E-1,((47[&rate=5.601495949999728E-4]:3.142699439633E-1,42[&rate=5.601495949999728E-4]:2.978315877989E-1)[&rate=5.601495949999728E-4]:2.033103581831E-1,54[&rate=5.601495949999728E-4]:6.929227678998E-1)[&rate=5.601495949999728E-4]:3.01775217192E-1)[&rate=5.601495949999728E-4]:1.080724688435E-1,(63[&rate=5.601495949999728E-4]:4.007208246918E-1,58[&rate=5.601495949999728E-4]:3.979810986644E-1)[&rate=5.601495949999728E-4]:4.883509991067E-1)[&rate=5.601495949999728E-4]:3.915606105539E-2,((17[&rate=5.601495949999728E-4]:6.405328002866E-1,11[&rate=5.601495949999728E-4]:6.021766359029E-1)[&rate=5.601495949999728E-4]:3.2129545536E-1,(51[&rate=5.601495949999728E-4]:7.914551329639E-1,(((45[&rate=5.601495949999728E-4]:5.463025450201E-1,((40[&rate=5.601495949999728E-4]:2.080411353475E-1,50[&rate=5.601495949999728E-4]:1.477671627447E-1)[&rate=5.601495949999728E-4]:2.539146833888E-1,48[&rate=5.601495949999728E-4]:4.838736269554E-1)[&rate=5.601495949999728E-4]:6.516864409208E-2)[&rate=5.601495949999728E-4]:2.77210884724E-2,43[&rate=5.601495949999728E-4]:5.548455513008E-1)[&rate=5.601495949999728E-4]:2.59175025338E-2,44[&rate=5.601495949999728E-4]:5.780233278073E-1)[&rate=5.601495949999728E-4]:2.709660517321E-1)[&rate=5.601495949999728E-4]:4.982517747713E-2)[&rate=5.601495949999728E-4]:4.85914100291E-2)[&rate=5.601495949999728E-4]:1.246203415193E-1)[&rate=5.601495949999728E-4]:6.054406818792E-2,(((56[&rate=5.601495949999728E-4]:1.479844327144E-1,59[&rate=5.601495949999728E-4]:1.45244706687E-1)[&rate=5.601495949999728E-4]:1.103386383742E-3,60[&rate=5.601495949999728E-4]:1.518275451257E-1)[&rate=5.601495949999728E-4]:2.265766939162E-1,57[&rate=5.601495949999728E-4]:3.784042390419E-1)[&rate=5.601495949999728E-4]:9.514264116836E-1)[&rate=5.601495949999728E-4]:5.821189857435E-2,((22[&rate=5.601495949999728E-4]:1.145128153716E0,((26[&rate=5.601495949999728E-4]:7.609918674004E-1,(19[&rate=5.601495949999728E-4]:5.487775440495E-1,9[&rate=5.601495949999728E-4]:4.720652152823E-1)[&rate=5.601495949999728E-4]:1.875567891044E-1)[&rate=5.601495949999728E-4]:2.687014931712E-1,1[&rate=5.601495949999728E-4]:2.433919907086E-1)[&rate=5.601495949999728E-4]:1.209142451989E-1)[&rate=5.601495949999728E-4]:1.180524050173E-1,(39[&rate=5.601495949999728E-4]:7.662065970402E-2,(((23[&rate=5.601495949999728E-4]:2.669247183016E-1,18[&rate=5.601495949999728E-4]:2.477466361098E-1)[&rate=5.601495949999728E-4]:5.315639473175E-1,21[&rate=5.601495949999728E-4]:7.875297615094E-1)[&rate=5.601495949999728E-4]:1.664372143653E-1,(55[&rate=5.601495949999728E-4]:7.197515603826E-1,10[&rate=5.601495949999728E-4]:7.389296425743E-1)[&rate=5.601495949999728E-4]:1.301058264512E-1)[&rate=5.601495949999728E-4]:2.73338615336E-1)[&rate=5.601495949999728E-4]:2.491606341269E-2)[&rate=5.601495949999728E-4]:3.993048371733E-2)[&rate=5.601495949999728E-4]:3.824544583818E-1,((13[&rate=5.601495949999728E-4]:8.984670080334E-1,5[&rate=5.601495949999728E-4]:8.436724874856E-1)[&rate=5.601495949999728E-4]:1.660895665605E-2,(16[&rate=5.601495949999728E-4]:5.555344576094E-1,3[&rate=5.601495949999728E-4]:4.404659644588E-1)[&rate=5.601495949999728E-4]:3.677606851623E-1)[&rate=5.601495949999728E-4]:7.129552895674E-1)[&rate=5.601495949999728E-4]:7.396711534702E-1)[&rate=5.601495949999728E-4]:4.287133751242E-1,(35[&rate=5.601495949999728E-4]:8.239820215395E-1,((36[&rate=5.601495949999728E-4]:7.867137554215E-1,33[&rate=5.601495949999728E-4]:7.511946297387E-1)[&rate=5.601495949999728E-4]:4.573196172864E-2,(32[&rate=5.601495949999728E-4]:4.83701020626E-1,(31[&rate=5.601495949999728E-4]:1.909412184395E-1,37[&rate=5.601495949999728E-4]:1.909412184395E-1)[&rate=5.601495949999728E-4]:2.080603486344E-1)[&rate=5.601495949999728E-4]:3.378157347757E-1)[&rate=5.601495949999728E-4]:1.339422788661E-2)[&rate=5.601495949999728E-4]:1.809586176836E-2)[&rate=5.601495949999728E-4]:6.070539730032E-2);
tree STATE_23738000 [&joint=-18010.468898606116,lnP=-18010.468898606116] = [&R] ((30[&rate=5.27921787301145E-4]:7.015002133164E-1,14[&rate=5.27921787301145E-4]:2.786993139434E0)[&rate=5.27921787301145E-4]:4.174798355635E-2,(((29[&rate=5.27921787301145E-4]:5.619686681888E-1,61[&rate=5.27921787301145E-4]:6.821872474237E-1)[&rate=5.27921787301145E-4]:1.226048861763E-1,((38[&rate=5.27921787301145E-4]:1.050718928734E0,(((((53[&rate=5.27921787301145E-4]:9.549235039526E-1,(49[&rate=5.27921787301145E-4]:9.107544876344E-1,(((12[&rate=5.27921787301145E-4]:6.730044585119E-1,15[&rate=5.27921787301145E-4]:7.113606228956E-1)[&rate=5.27921787301145E-4]:2.21786652233E-1,(8[&rate=5.27921787301145E-4]:4.457715766933E-1,(27[&rate=5.27921787301145E-4]:3.834121288486E-1,4[&rate=5.27921787301145E-4]:2.108093891226E-1)[&rate=5.27921787301145E-4]:1.856471190776E-1)[&rate=5.27921787301145E-4]:4.408003559695E-1)[&rate=5.27921787301145E-4]:9.269702391262E-3,(46[&rate=5.27921787301145E-4]:8.637221696401E-1,41[&rate=5.27921787301145E-4]:8.41804361421E-1)[&rate=5.27921787301145E-4]:3.485919144131E-2)[&rate=5.27921787301145E-4]:6.693674498284E-3)[&rate=5.27921787301145E-4]:4.142929029059E-2)[&rate=5.27921787301145E-4]:1.046071362884E-1,((((17[&rate=5.27921787301145E-4]:4.79389378929E-1,11[&rate=5.27921787301145E-4]:4.410332145453E-1)[&rate=5.27921787301145E-4]:3.674462960833E-1,51[&rate=5.27921787301145E-4]:7.262877298067E-1)[&rate=5.27921787301145E-4]:1.31973444586E-1,(((45[&rate=5.27921787301145E-4]:3.609029541619E-1,43[&rate=5.27921787301145E-4]:3.417248719702E-1)[&rate=5.27921787301145E-4]:2.36585519274E-1,((40[&rate=5.27921787301145E-4]:8.058451971811E-2,50[&rate=5.27921787301145E-4]:2.031054711534E-2)[&rate=5.27921787301145E-4]:3.223980965611E-1,48[&rate=5.27921787301145E-4]:4.249004244983E-1)[&rate=5.27921787301145E-4]:1.75327774965E-1)[&rate=5.27921787301145E-4]:2.658725785389E-1,44[&rate=5.27921787301145E-4]:8.414432437557E-1)[&rate=5.27921787301145E-4]:7.435217721247E-2)[&rate=5.27921787301145E-4]:8.765641961273E-2,(((42[&rate=5.27921787301145E-4]:1.95314230051E-1,(47[&rate=5.27921787301145E-4]:1.797474214567E-1,54[&rate=5.27921787301145E-4]:3.5508988721E-1)[&rate=5.27921787301145E-4]:3.200516475867E-2)[&rate=5.27921787301145E-4]:6.270663561674E-1,(63[&rate=5.27921787301145E-4]:4.073380900122E-1,58[&rate=5.27921787301145E-4]:4.045983639848E-1)[&rate=5.27921787301145E-4]:3.931246879871E-1)[&rate=5.27921787301145E-4]:1.186960592978E-2,52[&rate=5.27921787301145E-4]:7.739762195454E-1)[&rate=5.27921787301145E-4]:1.719413744602E-1)[&rate=5.27921787301145E-4]:2.868153938597E-2)[&rate=5.27921787301145E-4]:9.991244794702E-2,(((59[&rate=5.27921787301145E-4]:1.536857178596E-1,56[&rate=5.27921787301145E-4]:1.56425443887E-1)[&rate=5.27921787301145E-4]:4.260075554954E-4,60[&rate=5.27921787301145E-4]:1.595911774701E-1)[&rate=5.27921787301145E-4]:8.775868618554E-2,57[&rate=5.27921787301145E-4]:2.473498636556E-1)[&rate=5.27921787301145E-4]:1.081956238231E0)[&rate=5.27921787301145E-4]:9.60627244217E-2,((22[&rate=5.27921787301145E-4]:1.130313978246E0,((26[&rate=5.27921787301145E-4]:8.128423638074E-1,(19[&rate=5.27921787301145E-4]:7.367172897814E-1,9[&rate=5.27921787301145E-4]:6.600049610142E-1)[&rate=5.27921787301145E-4]:5.146753977953E-2)[&rate=5.27921787301145E-4]:7.138847437579E-2,1[&rate=5.27921787301145E-4]:9.792946832022E-2)[&rate=5.27921787301145E-4]:2.515625921176E-1)[&rate=5.27921787301145E-4]:7.008244781221E-2,(39[&rate=5.27921787301145E-4]:2.58575511153E-2,(10[&rate=5.27921787301145E-4]:8.711919261946E-1,(55[&rate=5.27921787301145E-4]:8.442885914173E-1,((23[&rate=5.27921787301145E-4]:6.915198075415E-1,21[&rate=5.27921787301145E-4]:6.805609034318E-1)[&rate=5.27921787301145E-4]:1.793648513839E-2,18[&rate=5.27921787301145E-4]:6.902782104882E-1)[&rate=5.27921787301145E-4]:2.49900791888E-1)[&rate=5.27921787301145E-4]:7.725252585597E-3)[&rate=5.27921787301145E-4]:2.204190495781E-1)[&rate=5.27921787301145E-4]:1.289503932654E-2)[&rate=5.27921787301145E-4]:1.400408934007E-1)[&rate=5.27921787301145E-4]:1.580386061538E-1,((5[&rate=5.27921787301145E-4]:8.280135007636E-1,13[&rate=5.27921787301145E-4]:8.828080213114E-1)[&rate=5.27921787301145E-4]:7.084798381953E-2,(16[&rate=5.27921787301145E-4]:5.712896898807E-1,3[&rate=5.27921787301145E-4]:4.562211967301E-1)[&rate=5.27921787301145E-4]:3.905854933326E-1)[&rate=5.27921787301145E-4]:4.872856739062E-1)[&rate=5.27921787301145E-4]:7.19366290793E-1)[&rate=5.27921787301145E-4]:6.0050316397E-1,(62[&rate=5.27921787301145E-4]:6.970902325788E-1,34[&rate=5.27921787301145E-4]:5.686749320323E-1)[&rate=5.27921787301145E-4]:3.834475031212E-2)[&rate=5.27921787301145E-4]:6.515620654511E-3)[&rate=5.27921787301145E-4]:2.437666465469E-2,((((28[&rate=5.27921787301145E-4]:1.027955832616E0,(20[&rate=5.27921787301145E-4]:6.765657648425E-1,25[&rate=5.27921787301145E-4]:6.930041210068E-1)[&rate=5.27921787301145E-4]:2.965955472253E-1)[&rate=5.27921787301145E-4]:5.077826257999E-3,((7[&rate=5.27921787301145E-4]:2.567104640537E-1,6[&rate=5.27921787301145E-4]:2.567104640537E-1)[&rate=5.27921787301145E-4]:4.921668036371E-1,24[&rate=5.27921787301145E-4]:8.557265827594E-1)[&rate=5.27921787301145E-4]:1.33471459676E-1)[&rate=5.27921787301145E-4]:7.256853169043E-2,2[&rate=5.27921787301145E-4]:8.782049302902E-1)[&rate=5.27921787301145E-4]:1.779257381412E0,((36[&rate=5.27921787301145E-4]:5.488840187905E-1,33[&rate=5.27921787301145E-4]:5.133648931076E-1)[&rate=5.27921787301145E-4]:2.823411879038E-1,((32[&rate=5.27921787301145E-4]:4.440813988562E-1,(31[&rate=5.27921787301145E-4]:3.098384900298E-1,37[&rate=5.27921787301145E-4]:3.098384900298E-1)[&rate=5.27921787301145E-4]:4.954345527435E-2)[&rate=5.27921787301145E-4]:3.7594001959E-1,35[&rate=5.27921787301145E-4]:8.090924566974E-1)[&rate=5.27921787301145E-4]:2.748264996679E-4)[&rate=5.27921787301145E-4]:1.978452622209E-2)[&rate=5.27921787301145E-4]:8.213710146931E-3)[&rate=5.27921787301145E-4]:3.42979778529E-2);
tree STATE_23740000 [&joint=-18013.420825930196,lnP=-18013.420825930196] = [&R] ((((36[&rate=4.628464467882574E-4]:7.670810898632E-1,33[&rate=4.628464467882574E-4]:7.315619641803E-1)[&rate=4.628464467882574E-4]:1.071489423269E-1,(35[&rate=4.628464467882574E-4]:8.253431373566E-1,(32[&rate=4.628464467882574E-4]:5.352859383408E-1,(31[&rate=4.628464467882574E-4]:2.34321514221E-1,37[&rate=4.628464467882574E-4]:2.34321514221E-1)[&rate=4.628464467882574E-4]:2.162649705678E-1)[&rate=4.628464467882574E-4]:3.009861607645E-1)[&rate=4.628464467882574E-4]:2.702897133627E-2)[&rate=4.628464467882574E-4]:4.020296715632E-2,(((38[&rate=4.628464467882574E-4]:1.337711770783E0,(((((22[&rate=4.628464467882574E-4]:9.248608248628E-1,((26[&rate=4.628464467882574E-4]:7.411971632328E-1,(19[&rate=4.628464467882574E-4]:6.12098517909E-1,9[&rate=4.628464467882574E-4]:5.353861891419E-1)[&rate=4.628464467882574E-4]:1.044411110773E-1)[&rate=4.628464467882574E-4]:1.397148932178E-1,1[&rate=4.628464467882574E-4]:9.461068658767E-2)[&rate=4.628464467882574E-4]:4.942822046695E-2)[&rate=4.628464467882574E-4]:3.670542059719E-1,((((18[&rate=4.628464467882574E-4]:6.888449644098E-1,23[&rate=4.628464467882574E-4]:7.080230466015E-1)[&rate=4.628464467882574E-4]:1.299086529356E-1,21[&rate=4.628464467882574E-4]:8.269727954275E-1)[&rate=4.628464467882574E-4]:8.150030276863E-2,(55[&rate=4.628464467882574E-4]:7.539062728694E-1,10[&rate=4.628464467882574E-4]:7.730843550611E-1)[&rate=4.628464467882574E-4]:5.045723628574E-2)[&rate=4.628464467882574E-4]:3.652731894736E-1,39[&rate=4.628464467882574E-4]:1.23061356163E-1)[&rate=4.628464467882574E-4]:7.209839055444E-3)[&rate=4.628464467882574E-4]:5.392436885883E-2,((56[&rate=4.628464467882574E-4]:4.114209055331E-1,(60[&rate=4.628464467882574E-4]:2.254321935125E-1,59[&rate=4.628464467882574E-4]:2.199527414576E-1)[&rate=4.628464467882574E-4]:1.887284380482E-1)[&rate=4.628464467882574E-4]:3.447974292403E-1,57[&rate=4.628464467882574E-4]:7.58958060801E-1)[&rate=4.628464467882574E-4]:6.718128457421E-1)[&rate=4.628464467882574E-4]:6.919221727236E-2,((((46[&rate=4.628464467882574E-4]:9.439465857888E-1,53[&rate=4.628464467882574E-4]:9.521657638711E-1)[&rate=4.628464467882574E-4]:6.515035903506E-3,41[&rate=4.628464467882574E-4]:9.285438134732E-1)[&rate=4.628464467882574E-4]:1.378627093943E-1,(49[&rate=4.628464467882574E-4]:8.080398000622E-1,(8[&rate=4.628464467882574E-4]:7.572056756665E-1,((12[&rate=4.628464467882574E-4]:5.974680371826E-1,15[&rate=4.628464467882574E-4]:6.358242015663E-1)[&rate=4.628464467882574E-4]:1.378866692837E-1,(27[&rate=4.628464467882574E-4]:7.028304173216E-1,4[&rate=4.628464467882574E-4]:5.302276775956E-1)[&rate=4.628464467882574E-4]:1.475927822955E-1)[&rate=4.628464467882574E-4]:3.007014728224E-2)[&rate=4.628464467882574E-4]:4.26149463137E-2)[&rate=4.628464467882574E-4]:2.857639830791E-1)[&rate=4.628464467882574E-4]:1.033748743594E-1,((((17[&rate=4.628464467882574E-4]:4.221528945784E-1,11[&rate=4.628464467882574E-4]:3.837967301947E-1)[&rate=4.628464467882574E-4]:2.960513776294E-1,51[&rate=4.628464467882574E-4]:5.976563270023E-1)[&rate=4.628464467882574E-4]:1.93190003783E-1,(((45[&rate=4.628464467882574E-4]:5.401883998624E-1,43[&rate=4.628464467882574E-4]:5.210103176707E-1)[&rate=4.628464467882574E-4]:6.381371590925E-2,((40[&rate=4.628464467882574E-4]:2.629606092559E-1,50[&rate=4.628464467882574E-4]:2.026866366531E-1)[&rate=4.628464467882574E-4]:2.427123389502E-1,48[&rate=4.628464467882574E-4]:5.275907564252E-1)[&rate=4.628464467882574E-4]:7.915108537376E-2)[&rate=4.628464467882574E-4]:4.173750734317E-2,44[&rate=4.628464467882574E-4]:6.238218148957E-1)[&rate=4.628464467882574E-4]:2.24558762465E-1)[&rate=4.628464467882574E-4]:1.282454274577E-1,((52[&rate=4.628464467882574E-4]:6.45209367361E-1,(63[&rate=4.628464467882574E-4]:2.76374588428E-1,58[&rate=4.628464467882574E-4]:2.736348624007E-1)[&rate=4.628464467882574E-4]:4.071909433167E-1)[&rate=4.628464467882574E-4]:1.149229331988E-2,((47[&rate=4.628464467882574E-4]:4.150571619711E-1,42[&rate=4.628464467882574E-4]:3.986188058068E-1)[&rate=4.628464467882574E-4]:1.554746056593E-1,54[&rate=4.628464467882574E-4]:7.458742333838E-1)[&rate=4.628464467882574E-4]:1.628822218177E-1)[&rate=4.628464467882574E-4]:2.623900975621E-1)[&rate=4.628464467882574E-4]:1.95895118436E-1)[&rate=4.628464467882574E-4]:1.301817265884E-1)[&rate=4.628464467882574E-4]:6.879654202055E-2,(((16[&rate=4.628464467882574E-4]:6.881266004921E-1,3[&rate=4.628464467882574E-4]:5.730581073415E-1)[&rate=4.628464467882574E-4]:1.226130262486E-1,13[&rate=4.628464467882574E-4]:8.025204486584E-1)[&rate=4.628464467882574E-4]:3.624387761327E-2,5[&rate=4.628464467882574E-4]:7.839698057238E-1)[&rate=4.628464467882574E-4]:5.875295861394E-1)[&rate=4.628464467882574E-4]:1.021006899468E0)[&rate=4.628464467882574E-4]:3.249694438644E-1,30[&rate=4.628464467882574E-4]:6.895170556538E-1)[&rate=4.628464467882574E-4]:4.290138695152E-2,((((34[&rate=4.628464467882574E-4]:5.956122514293E-1,62[&rate=4.628464467882574E-4]:7.240275519758E-1)[&rate=4.628464467882574E-4]:8.894037837772E-3,(((((7[&rate=4.628464467882574E-4]:4.461257900988E-2,6[&rate=4.628464467882574E-4]:4.461257900988E-2)[&rate=4.628464467882574E-4]:5.713280399599E-1,24[&rate=4.628464467882574E-4]:7.227899340384E-1)[&rate=4.628464467882574E-4]:2.493688671683E-1,(20[&rate=4.628464467882574E-4]:3.598365160571E-1,25[&rate=4.628464467882574E-4]:3.762748722215E-1)[&rate=4.628464467882574E-4]:6.013633810399E-1)[&rate=4.628464467882574E-4]:7.961422697826E-2,28[&rate=4.628464467882574E-4]:1.095608644623E0)[&rate=4.628464467882574E-4]:5.305942949147E-2,2[&rate=4.628464467882574E-4]:9.212708138407E-1)[&rate=4.628464467882574E-4]:1.710999529622E0)[&rate=4.628464467882574E-4]:1.997089125842E-2,61[&rate=4.628464467882574E-4]:8.157340111266E-1)[&rate=4.628464467882574E-4]:3.117613997894E-5,29[&rate=4.628464467882574E-4]:6.955466080316E-1)[&rate=4.628464467882574E-4]:3.687183457369E-2)[&rate=4.628464467882574E-4]:3.174133269756E-2)[&rate=4.628464467882574E-4]:5.209638210233E-2,14[&rate=4.628464467882574E-4]:2.901749083522E0);
tree STATE_23742000 [&joint=-18019.035524993524,lnP=-18019.035524993524] = [&R] ((((14[&rate=4.982225631886766E-4]:2.792377198373E0,30[&rate=4.982225631886766E-4]:7.068842722558E-1)[&rate=4.982225631886766E-4]:8.292902024808E-2,((29[&rate=4.982225631886766E-4]:6.560755602576E-1,(62[&rate=4.982225631886766E-4]:6.717878593687E-1,(((((7[&rate=4.982225631886766E-4]:9.052816989715E-2,6[&rate=4.982225631886766E-4]:9.052816989715E-2)[&rate=4.982225631886766E-4]:4.057244323919E-1,24[&rate=4.982225631886766E-4]:6.031019173575E-1)[&rate=4.982225631886766E-4]:1.902666209721E-1,(20[&rate=4.982225631886766E-4]:3.368565775615E-1,25[&rate=4.982225631886766E-4]:3.532949337259E-1)[&rate=4.982225631886766E-4]:4.455530566585E-1)[&rate=4.982225631886766E-4]:1.522494587417E-1,28[&rate=4.982225631886766E-4]:9.894536135097E-1)[&rate=4.982225631886766E-4]:4.63366644029E-1,2[&rate=4.982225631886766E-4]:1.225422997265E0)[&rate=4.982225631886766E-4]:1.345713615753E0)[&rate=4.982225631886766E-4]:4.166475006929E-2)[&rate=4.982225631886766E-4]:2.338681476213E-2,61[&rate=4.982225631886766E-4]:7.996809542547E-1)[&rate=4.982225631886766E-4]:1.103509174841E-1)[&rate=4.982225631886766E-4]:9.040453789391E-2,((33[&rate=4.982225631886766E-4]:4.924447454785E-1,36[&rate=4.982225631886766E-4]:5.279638711614E-1)[&rate=4.982225631886766E-4]:3.832431137332E-1,((32[&rate=4.982225631886766E-4]:5.062523262622E-1,(31[&rate=4.982225631886766E-4]:4.099095951631E-1,37[&rate=4.982225631886766E-4]:4.099095951631E-1)[&rate=4.982225631886766E-4]:1.164327754705E-2)[&rate=4.982225631886766E-4]:3.456184920945E-1,(35[&rate=4.982225631886766E-4]:8.160045987584E-1,34[&rate=4.982225631886766E-4]:6.165510468459E-1)[&rate=4.982225631886766E-4]:2.493725784949E-2)[&rate=4.982225631886766E-4]:4.840720478949E-2)[&rate=4.982225631886766E-4]:1.192840695466E-1)[&rate=4.982225631886766E-4]:8.11604112553E-2,(38[&rate=4.982225631886766E-4]:1.650302723547E0,((((22[&rate=4.982225631886766E-4]:1.036815985531E0,((26[&rate=4.982225631886766E-4]:8.572263497459E-1,(19[&rate=4.982225631886766E-4]:6.886268937964E-1,9[&rate=4.982225631886766E-4]:6.119145650293E-1)[&rate=4.982225631886766E-4]:1.439419217031E-1)[&rate=4.982225631886766E-4]:1.241252976E-1,1[&rate=4.982225631886766E-4]:1.95050277483E-1)[&rate=4.982225631886766E-4]:6.094379024024E-2)[&rate=4.982225631886766E-4]:2.080578639064E-1,((((18[&rate=4.982225631886766E-4]:7.690471402838E-1,23[&rate=4.982225631886766E-4]:7.882252224756E-1)[&rate=4.982225631886766E-4]:1.356803392988E-1,21[&rate=4.982225631886766E-4]:9.129466576648E-1)[&rate=4.982225631886766E-4]:1.343146394009E-1,(55[&rate=4.982225631886766E-4]:7.025525413148E-1,10[&rate=4.982225631886766E-4]:7.217306235065E-1)[&rate=4.982225631886766E-4]:2.405991667099E-1)[&rate=4.982225631886766E-4]:1.776337984184E-1,39[&rate=4.982225631886766E-4]:7.421016397737E-2)[&rate=4.982225631886766E-4]:9.019849844104E-3)[&rate=4.982225631886766E-4]:1.612134866619E-1,((((56[&rate=4.982225631886766E-4]:1.930924723749E-1,60[&rate=4.982225631886766E-4]:1.958321984024E-1)[&rate=4.982225631886766E-4]:4.303229689632E-1,59[&rate=4.982225631886766E-4]:6.206757153107E-1)[&rate=4.982225631886766E-4]:1.880453092462E-1,57[&rate=4.982225631886766E-4]:8.142004766118E-1)[&rate=4.982225631886766E-4]:6.675885050779E-1,((((41[&rate=4.982225631886766E-4]:4.721518071332E-1,46[&rate=4.982225631886766E-4]:4.940696153523E-1)[&rate=4.982225631886766E-4]:1.27672694171E-1,53[&rate=4.982225631886766E-4]:6.299614876056E-1)[&rate=4.982225631886766E-4]:2.176500249155E-1,(((49[&rate=4.982225631886766E-4]:7.017347935516E-1,8[&rate=4.982225631886766E-4]:6.935156154696E-1)[&rate=4.982225631886766E-4]:6.788709348168E-2,(27[&rate=4.982225631886766E-4]:8.085316735837E-1,4[&rate=4.982225631886766E-4]:6.359289338577E-1)[&rate=4.982225631886766E-4]:7.61587066004E-2)[&rate=4.982225631886766E-4]:2.956288839401E-2,(12[&rate=4.982225631886766E-4]:5.246623513157E-1,15[&rate=4.982225631886766E-4]:5.630185156994E-1)[&rate=4.982225631886766E-4]:2.745224241116E-1)[&rate=4.982225631886766E-4]:4.568701106617E-2)[&rate=4.982225631886766E-4]:3.740671985376E-1,(((51[&rate=4.982225631886766E-4]:8.554506716638E-1,(((45[&rate=4.982225631886766E-4]:4.928978355606E-1,43[&rate=4.982225631886766E-4]:4.737197533689E-1)[&rate=4.982225631886766E-4]:1.00369872349E-1,((40[&rate=4.982225631886766E-4]:4.203732317487E-1,50[&rate=4.982225631886766E-4]:3.600992591459E-1)[&rate=4.982225631886766E-4]:8.220446541894E-2,48[&rate=4.982225631886766E-4]:5.244955053867E-1)[&rate=4.982225631886766E-4]:7.151192855021E-2)[&rate=4.982225631886766E-4]:2.517137999687E-1,44[&rate=4.982225631886766E-4]:8.230636996592E-1)[&rate=4.982225631886766E-4]:8.992121858007E-2)[&rate=4.982225631886766E-4]:3.263110608825E-3,(17[&rate=4.982225631886766E-4]:5.24784727434E-1,11[&rate=4.982225631886766E-4]:4.864285630503E-1)[&rate=4.982225631886766E-4]:4.544770000442E-1)[&rate=4.982225631886766E-4]:1.763657383204E-1,((52[&rate=4.982225631886766E-4]:5.261854303391E-1,((47[&rate=4.982225631886766E-4]:5.485667382631E-2,42[&rate=4.982225631886766E-4]:3.841831766194E-2)[&rate=4.982225631886766E-4]:1.898081231745E-2,54[&rate=4.982225631886766E-4]:2.491799518971E-1)[&rate=4.982225631886766E-4]:5.290602729625E-1)[&rate=4.982225631886766E-4]:2.603126340839E-1,(63[&rate=4.982225631886766E-4]:3.829183144944E-1,58[&rate=4.982225631886766E-4]:3.80178588467E-1)[&rate=4.982225631886766E-4]:4.419359143123E-1)[&rate=4.982225631886766E-4]:2.4858145617E-1)[&rate=4.982225631886766E-4]:1.016676836163E-1)[&rate=4.982225631886766E-4]:9.024725693241E-2)[&rate=4.982225631886766E-4]:9.229861259404E-3)[&rate=4.982225631886766E-4]:9.638491879361E-2,(13[&rate=4.982225631886766E-4]:8.603424924482E-1,((16[&rate=4.982225631886766E-4]:6.826980080503E-1,3[&rate=4.982225631886766E-4]:5.676295148997E-1)[&rate=4.982225631886766E-4]:1.560562462945E-1,5[&rate=4.982225631886766E-4]:7.757405557146E-1)[&rate=4.982225631886766E-4]:2.980741618575E-2)[&rate=4.982225631886766E-4]:5.845955158697E-1)[&rate=4.982225631886766E-4]:1.314953756325E0)[&rate=4.982225631886766E-4]:2.842396770997E-1);
tree STATE_23744000 [&joint=-18018.728170209237,lnP=-18018.728170209237] = [&R] (34[&rate=5.088977550322462E-4]:8.348560222467E-1,(((38[&rate=5.088977550322462E-4]:1.277676514715E0,((((((8[&rate=5.088977550322462E-4]:5.947110926624E-1,(27[&rate=5.088977550322462E-4]:3.57900292105E-1,4[&rate=5.088977550322462E-4]:1.85297552379E-1)[&rate=5.088977550322462E-4]:3.600984717903E-1)[&rate=5.088977550322462E-4]:1.861528603404E-1,(12[&rate=5.088977550322462E-4]:6.150125508866E-1,15[&rate=5.088977550322462E-4]:6.533687152702E-1)[&rate=5.088977550322462E-4]:1.740705801984E-1)[&rate=5.088977550322462E-4]:1.427894196962E-1,((41[&rate=5.088977550322462E-4]:6.221651135953E-1,46[&rate=5.088977550322462E-4]:6.440829218144E-1)[&rate=5.088977550322462E-4]:1.997352284659E-1,(49[&rate=5.088977550322462E-4]:5.759476693801E-1,53[&rate=5.088977550322462E-4]:5.786873954077E-1)[&rate=5.088977550322462E-4]:2.733499329549E-1)[&rate=5.088977550322462E-4]:8.257494844611E-2)[&rate=5.088977550322462E-4]:2.320421220413E-1,(((51[&rate=5.088977550322462E-4]:6.127634124878E-1,(17[&rate=5.088977550322462E-4]:6.085330046324E-1,11[&rate=5.088977550322462E-4]:5.701768402487E-1)[&rate=5.088977550322462E-4]:1.24778353061E-1)[&rate=5.088977550322462E-4]:2.536196606888E-1,(((45[&rate=5.088977550322462E-4]:6.272998654441E-1,43[&rate=5.088977550322462E-4]:6.081217832523E-1)[&rate=5.088977550322462E-4]:3.017920797381E-2,((40[&rate=5.088977550322462E-4]:2.042462351542E-1,50[&rate=5.088977550322462E-4]:1.439722625515E-1)[&rate=5.088977550322462E-4]:3.979840391387E-1,48[&rate=5.088977550322462E-4]:6.24148082512E-1)[&rate=5.088977550322462E-4]:3.607071693319E-2)[&rate=5.088977550322462E-4]:9.698321483544E-2,44[&rate=5.088977550322462E-4]:7.325444800342E-1)[&rate=5.088977550322462E-4]:1.913728397179E-1)[&rate=5.088977550322462E-4]:2.252629377432E-2,((52[&rate=5.088977550322462E-4]:5.802051939159E-1,((47[&rate=5.088977550322462E-4]:1.334107110936E-2,54[&rate=5.088977550322462E-4]:1.886835368627E-1)[&rate=5.088977550322462E-4]:1.027371532681E-1,42[&rate=5.088977550322462E-4]:9.963986821305E-2)[&rate=5.088977550322462E-4]:5.408392983056E-1)[&rate=5.088977550322462E-4]:1.32532160358E-1,(63[&rate=5.088977550322462E-4]:4.360767580725E-1,58[&rate=5.088977550322462E-4]:4.333370320451E-1)[&rate=5.088977550322462E-4]:3.150167605851E-1)[&rate=5.088977550322462E-4]:1.761720126771E-1)[&rate=5.088977550322462E-4]:1.928135250496E-1)[&rate=5.088977550322462E-4]:1.55310042115E-1,((((59[&rate=5.088977550322462E-4]:2.029601369717E-1,60[&rate=5.088977550322462E-4]:2.084395890267E-1)[&rate=5.088977550322462E-4]:5.651663703528E-1,56[&rate=5.088977550322462E-4]:7.708662333519E-1)[&rate=5.088977550322462E-4]:9.493925315541E-2,57[&rate=5.088977550322462E-4]:8.685452125349E-1)[&rate=5.088977550322462E-4]:5.921097146267E-1,(39[&rate=5.088977550322462E-4]:1.542361956217E-1,((22[&rate=5.088977550322462E-4]:1.029042333747E0,((26[&rate=5.088977550322462E-4]:7.034740800448E-1,(19[&rate=5.088977550322462E-4]:6.563763522636E-1,9[&rate=5.088977550322462E-4]:5.796640234964E-1)[&rate=5.088977550322462E-4]:2.244019353483E-2)[&rate=5.088977550322462E-4]:1.495185298237E-1,1[&rate=5.088977550322462E-4]:6.66912400056E-2)[&rate=5.088977550322462E-4]:1.815291759335E-1)[&rate=5.088977550322462E-4]:2.851198178558E-1,(((18[&rate=5.088977550322462E-4]:4.71634865118E-1,23[&rate=5.088977550322462E-4]:4.908129473097E-1)[&rate=5.088977550322462E-4]:1.84583428857E-1,21[&rate=5.088977550322462E-4]:6.64437472057E-1)[&rate=5.088977550322462E-4]:1.446002164083E-1,(55[&rate=5.088977550322462E-4]:5.889244288872E-1,10[&rate=5.088977550322462E-4]:6.081025110789E-1)[&rate=5.088977550322462E-4]:1.160036705372E-1)[&rate=5.088977550322462E-4]:4.941655590283E-1)[&rate=5.088977550322462E-4]:1.717879634823E-3)[&rate=5.088977550322462E-4]:5.984338907419E-2)[&rate=5.088977550322462E-4]:3.117252750199E-2)[&rate=5.088977550322462E-4]:1.08756080077E-1,(((13[&rate=5.088977550322462E-4]:4.893717863962E-1,16[&rate=5.088977550322462E-4]:4.975909644785E-1)[&rate=5.088977550322462E-4]:1.780654281541E-1,5[&rate=5.088977550322462E-4]:6.126426940024E-1)[&rate=5.088977550322462E-4]:8.119519025864E-2,3[&rate=5.088977550322462E-4]:6.417830897406E-1)[&rate=5.088977550322462E-4]:7.094853765069E-1)[&rate=5.088977550322462E-4]:9.291477744951E-1)[&rate=5.088977550322462E-4]:5.261216058952E-1,(62[&rate=5.088977550322462E-4]:7.525929195E-1,((((28[&rate=5.088977550322462E-4]:7.302648545376E-1,((7[&rate=5.088977550322462E-4]:2.581747030059E-1,6[&rate=5.088977550322462E-4]:2.581747030059E-1)[&rate=5.088977550322462E-4]:2.491260696606E-1,24[&rate=5.088977550322462E-4]:6.14150087735E-1)[&rate=5.088977550322462E-4]:7.227915036422E-2)[&rate=5.088977550322462E-4]:3.400399308324E-3,(20[&rate=5.088977550322462E-4]:1.33745949633E-1,25[&rate=5.088977550322462E-4]:1.501843057974E-1)[&rate=5.088977550322462E-4]:5.451247836649E-1)[&rate=5.088977550322462E-4]:2.022803568568E-1,2[&rate=5.088977550322462E-4]:7.085483504287E-1)[&rate=5.088977550322462E-4]:1.936489581127E0,(14[&rate=5.088977550322462E-4]:2.761138116553E0,((30[&rate=5.088977550322462E-4]:5.958314394445E-1,61[&rate=5.088977550322462E-4]:7.160500186794E-1)[&rate=5.088977550322462E-4]:1.385647341397E-2,29[&rate=5.088977550322462E-4]:6.096879128584E-1)[&rate=5.088977550322462E-4]:6.595727757733E-2)[&rate=5.088977550322462E-4]:1.266693829019E-2)[&rate=5.088977550322462E-4]:6.903741593744E-3)[&rate=5.088977550322462E-4]:1.354180912967E-1)[&rate=5.088977550322462E-4]:3.759998916149E-2,((35[&rate=5.088977550322462E-4]:8.430184388617E-1,(33[&rate=5.088977550322462E-4]:7.553778885917E-1,36[&rate=5.088977550322462E-4]:7.908970142746E-1)[&rate=5.088977550322462E-4]:7.397934808432E-2)[&rate=5.088977550322462E-4]:8.319470893752E-2,(32[&rate=5.088977550322462E-4]:6.023715101598E-1,(31[&rate=5.088977550322462E-4]:1.086422278738E-1,37[&rate=5.088977550322462E-4]:1.086422278738E-1)[&rate=5.088977550322462E-4]:4.09029828734E-1)[&rate=5.088977550322462E-4]:3.347705993881E-1)[&rate=5.088977550322462E-4]:7.043610352499E-2)[&rate=5.088977550322462E-4]:3.766032283495E-2);
tree STATE_23746000 [&joint=-18040.549850184005,lnP=-18040.549850184005] = [&R] (((38[&rate=4.2850980605100035E-4]:1.726066928336E0,((((((((27[&rate=4.2850980605100035E-4]:5.920782657308E-1,4[&rate=4.2850980605100035E-4]:4.194755260048E-1)[&rate=4.2850980605100035E-4]:3.267810321988E-1,53[&rate=4.2850980605100035E-4]:8.065305308064E-1)[&rate=4.2850980605100035E-4]:5.859386354163E-2,8[&rate=4.2850980605100035E-4]:8.541654902383E-1)[&rate=4.2850980605100035E-4]:6.867696794031E-2,49[&rate=4.2850980605100035E-4]:9.310616362607E-1)[&rate=4.2850980605100035E-4]:8.589717394203E-2,((12[&rate=4.2850980605100035E-4]:7.688677318964E-1,15[&rate=4.2850980605100035E-4]:8.072238962801E-1)[&rate=4.2850980605100035E-4]:2.100143228218E-1,(41[&rate=4.2850980605100035E-4]:5.44215269291E-1,46[&rate=4.2850980605100035E-4]:5.661330775101E-1)[&rate=4.2850980605100035E-4]:4.072695251534E-1)[&rate=4.2850980605100035E-4]:3.807675548454E-2)[&rate=4.2850980605100035E-4]:1.371998622943E-1,(((17[&rate=4.2850980605100035E-4]:6.581660270309E-1,11[&rate=4.2850980605100035E-4]:6.198098626473E-1)[&rate=4.2850980605100035E-4]:3.477917595313E-1,(((44[&rate=4.2850980605100035E-4]:3.615621839233E-1,43[&rate=4.2850980605100035E-4]:3.643019099507E-1)[&rate=4.2850980605100035E-4]:5.015873761965E-1,(45[&rate=4.2850980605100035E-4]:8.033461504058E-1,((40[&rate=4.2850980605100035E-4]:1.376291027251E-1,50[&rate=4.2850980605100035E-4]:7.735513012231E-2)[&rate=4.2850980605100035E-4]:5.05330782506E-1,48[&rate=4.2850980605100035E-4]:6.648776934502E-1)[&rate=4.2850980605100035E-4]:1.41208182983E-1)[&rate=4.2850980605100035E-4]:8.172121793303E-2)[&rate=4.2850980605100035E-4]:5.704236976593E-2,51[&rate=4.2850980605100035E-4]:8.626576833103E-1)[&rate=4.2850980605100035E-4]:2.275215804643E-2)[&rate=4.2850980605100035E-4]:7.174897091397E-2,((((54[&rate=4.2850980605100035E-4]:5.549978929863E-1,42[&rate=4.2850980605100035E-4]:3.632170710685E-1)[&rate=4.2850980605100035E-4]:1.382735093909E-1,47[&rate=4.2850980605100035E-4]:5.179289366238E-1)[&rate=4.2850980605100035E-4]:2.728310512818E-1,52[&rate=4.2850980605100035E-4]:7.140476591384E-1)[&rate=4.2850980605100035E-4]:1.102061561361E-2,(63[&rate=4.2850980605100035E-4]:3.479128120979E-1,58[&rate=4.2850980605100035E-4]:3.451730860706E-1)[&rate=4.2850980605100035E-4]:4.155116270378E-1)[&rate=4.2850980605100035E-4]:2.320905375187E-1)[&rate=4.2850980605100035E-4]:1.148080794045E-1)[&rate=4.2850980605100035E-4]:1.256455649818E-1,((((60[&rate=4.2850980605100035E-4]:2.156578461283E-1,56[&rate=4.2850980605100035E-4]:2.129181201007E-1)[&rate=4.2850980605100035E-4]:4.696848489808E-1,59[&rate=4.2850980605100035E-4]:6.798632430542E-1)[&rate=4.2850980605100035E-4]:1.945978031315E-1,57[&rate=4.2850980605100035E-4]:8.799404982407E-1)[&rate=4.2850980605100035E-4]:5.704194088611E-1,((22[&rate=4.2850980605100035E-4]:1.209032326671E0,((26[&rate=4.2850980605100035E-4]:8.180199965328E-1,(19[&rate=4.2850980605100035E-4]:7.405742493842E-1,9[&rate=4.2850980605100035E-4]:6.63861920617E-1)[&rate=4.2850980605100035E-4]:5.278821290219E-2)[&rate=4.2850980605100035E-4]:1.05772377973E-1,1[&rate=4.2850980605100035E-4]:1.374910046429E-1)[&rate=4.2850980605100035E-4]:2.907194042199E-1)[&rate=4.2850980605100035E-4]:3.906403671195E-2,(39[&rate=4.2850980605100035E-4]:5.279995805818E-2,(((18[&rate=4.2850980605100035E-4]:5.786426362874E-1,23[&rate=4.2850980605100035E-4]:5.978207184791E-1)[&rate=4.2850980605100035E-4]:1.030700578296E-1,21[&rate=4.2850980605100035E-4]:6.899318721991E-1)[&rate=4.2850980605100035E-4]:1.571877481328E-1,(55[&rate=4.2850980605100035E-4]:6.042017860803E-1,10[&rate=4.2850980605100035E-4]:6.233798682721E-1)[&rate=4.2850980605100035E-4]:1.388082452106E-1)[&rate=4.2850980605100035E-4]:3.56365269233E-1)[&rate=4.2850980605100035E-4]:3.365256970844E-2)[&rate=4.2850980605100035E-4]:1.173320368694E-1)[&rate=4.2850980605100035E-4]:2.047070103233E-3)[&rate=4.2850980605100035E-4]:2.44117938348E-1,((13[&rate=4.2850980605100035E-4]:8.622332448507E-1,(5[&rate=4.2850980605100035E-4]:5.001036253747E-1,16[&rate=4.2850980605100035E-4]:5.631173240048E-1)[&rate=4.2850980605100035E-4]:3.073350989282E-1)[&rate=4.2850980605100035E-4]:3.440850954688E-1,3[&rate=4.2850980605100035E-4]:1.099469025251E0)[&rate=4.2850980605100035E-4]:3.477408218087E-1)[&rate=4.2850980605100035E-4]:1.281596807304E0)[&rate=4.2850980605100035E-4]:2.283142704634E-1,(31[&rate=4.2850980605100035E-4]:7.661557089068E-1,(32[&rate=4.2850980605100035E-4]:6.752670706299E-1,37[&rate=4.2850980605100035E-4]:5.905676170778E-1)[&rate=4.2850980605100035E-4]:1.75588091829E-1)[&rate=4.2850980605100035E-4]:2.697061396418E-1)[&rate=4.2850980605100035E-4]:5.09755292846E-2,((36[&rate=4.2850980605100035E-4]:7.302673420217E-1,33[&rate=4.2850980605100035E-4]:6.947482163389E-1)[&rate=4.2850980605100035E-4]:3.66796575515E-1,((34[&rate=4.2850980605100035E-4]:4.449247591574E-1,35[&rate=4.2850980605100035E-4]:6.443783110699E-1)[&rate=4.2850980605100035E-4]:3.830209042468E-1,((62[&rate=4.2850980605100035E-4]:7.906881843001E-1,((14[&rate=4.2850980605100035E-4]:2.659102296688E0,61[&rate=4.2850980605100035E-4]:6.938279498059E-1)[&rate=4.2850980605100035E-4]:1.062664964782E-1,29[&rate=4.2850980605100035E-4]:6.798758670492E-1)[&rate=4.2850980605100035E-4]:5.343526807059E-2)[&rate=4.2850980605100035E-4]:1.394638571401E-4,(((28[&rate=4.2850980605100035E-4]:1.189276294336E0,((20[&rate=4.2850980605100035E-4]:1.81261052396E-1,25[&rate=4.2850980605100035E-4]:1.976994085604E-1)[&rate=4.2850980605100035E-4]:8.430759884003E-1,((7[&rate=4.2850980605100035E-4]:5.031647249767E-1,6[&rate=4.2850980605100035E-4]:5.031647249767E-1)[&rate=4.2850980605100035E-4]:3.245820057285E-1,24[&rate=4.2850980605100035E-4]:9.345960457738E-1)[&rate=4.2850980605100035E-4]:1.006998991322E-1)[&rate=4.2850980605100035E-4]:1.101447329913E-1)[&rate=4.2850980605100035E-4]:2.280084289555E-1,2[&rate=4.2850980605100035E-4]:1.189887463017E0)[&rate=4.2850980605100035E-4]:1.488487875296E0,30[&rate=4.2850980605100035E-4]:7.216495354839E-1)[&rate=4.2850980605100035E-4]:1.180106349296E-2)[&rate=4.2850980605100035E-4]:1.655333157935E-1)[&rate=4.2850980605100035E-4]:4.780677872285E-2)[&rate=4.2850980605100035E-4]:8.540187559698E-2);
tree STATE_23748000 [&joint=-18025.814437560475,lnP=-18025.814437560475] = [&R] (((((((38[&rate=4.6114358206083065E-4]:5.493808039811E-1,((((22[&rate=4.6114358206083065E-4]:1.069335325732E0,((26[&rate=4.6114358206083065E-4]:7.006363933281E-1,(19[&rate=4.6114358206083065E-4]:4.359808929236E-1,9[&rate=4.6114358206083065E-4]:3.592685641564E-1)[&rate=4.6114358206083065E-4]:2.39997966158E-1)[&rate=4.6114358206083065E-4]:2.14908693313E-1,1[&rate=4.6114358206083065E-4]:1.292437167781E-1)[&rate=4.6114358206083065E-4]:1.592696911455E-1)[&rate=4.6114358206083065E-4]:1.29032582053E-1,(39[&rate=4.6114358206083065E-4]:3.349626253149E-2,(((18[&rate=4.6114358206083065E-4]:4.681847597736E-1,23[&rate=4.6114358206083065E-4]:4.873628419653E-1)[&rate=4.6114358206083065E-4]:2.824302683664E-1,21[&rate=4.6114358206083065E-4]:7.58834206222E-1)[&rate=4.6114358206083065E-4]:6.917338958409E-2,(55[&rate=4.6114358206083065E-4]:4.867445980757E-1,10[&rate=4.6114358206083065E-4]:5.059226802674E-1)[&rate=4.6114358206083065E-4]:2.371534086895E-1)[&rate=4.6114358206083065E-4]:3.561735982321E-1)[&rate=4.6114358206083065E-4]:3.227809636944E-3)[&rate=4.6114358206083065E-4]:1.732382070225E-1,(((((12[&rate=4.6114358206083065E-4]:6.21275258003E-1,15[&rate=4.6114358206083065E-4]:6.596314223867E-1)[&rate=4.6114358206083065E-4]:3.872805849267E-1,(49[&rate=4.6114358206083065E-4]:9.388287585074E-1,(8[&rate=4.6114358206083065E-4]:8.871786523269E-1,(27[&rate=4.6114358206083065E-4]:4.80695062399E-1,4[&rate=4.6114358206083065E-4]:3.08092322673E-1)[&rate=4.6114358206083065E-4]:5.297712611608E-1)[&rate=4.6114358206083065E-4]:4.343092809849E-2)[&rate=4.6114358206083065E-4]:6.972708442234E-2)[&rate=4.6114358206083065E-4]:3.303580759722E-2,(41[&rate=4.6114358206083065E-4]:6.922599631944E-1,(53[&rate=4.6114358206083065E-4]:5.676496034717E-1,46[&rate=4.6114358206083065E-4]:5.594304253894E-1)[&rate=4.6114358206083065E-4]:1.547473460241E-1)[&rate=4.6114358206083065E-4]:3.219344270587E-1)[&rate=4.6114358206083065E-4]:1.168459800794E-1,(((51[&rate=4.6114358206083065E-4]:4.384203234647E-1,(17[&rate=4.6114358206083065E-4]:3.028606763919E-1,11[&rate=4.6114358206083065E-4]:2.645045120082E-1)[&rate=4.6114358206083065E-4]:2.561075922783E-1)[&rate=4.6114358206083065E-4]:4.880495707603E-1,((63[&rate=4.6114358206083065E-4]:3.913382352859E-1,58[&rate=4.6114358206083065E-4]:3.885985092585E-1)[&rate=4.6114358206083065E-4]:3.879342777507E-1,(((47[&rate=4.6114358206083065E-4]:4.008368933325E-1,54[&rate=4.6114358206083065E-4]:5.761793590859E-1)[&rate=4.6114358206083065E-4]:2.702195688994E-2,42[&rate=4.6114358206083065E-4]:4.114204940581E-1)[&rate=4.6114358206083065E-4]:2.665070247188E-1,52[&rate=4.6114358206083065E-4]:6.176535461741E-1)[&rate=4.6114358206083065E-4]:1.232628024788E-1)[&rate=4.6114358206083065E-4]:1.855535455721E-1)[&rate=4.6114358206083065E-4]:1.228179169727E-1,((44[&rate=4.6114358206083065E-4]:3.482288988527E-1,43[&rate=4.6114358206083065E-4]:3.509686248801E-1)[&rate=4.6114358206083065E-4]:4.133727721064E-1,((48[&rate=4.6114358206083065E-4]:5.5856304312E-1,45[&rate=4.6114358206083065E-4]:5.558233170927E-1)[&rate=4.6114358206083065E-4]:1.744099594197E-1,(40[&rate=4.6114358206083065E-4]:3.456515075001E-1,50[&rate=4.6114358206083065E-4]:2.853775348974E-1)[&rate=4.6114358206083065E-4]:3.654036868204E-1)[&rate=4.6114358206083065E-4]:5.32862026659E-2)[&rate=4.6114358206083065E-4]:3.45220386814E-1)[&rate=4.6114358206083065E-4]:2.695803858673E-2)[&rate=4.6114358206083065E-4]:1.190091156358E-1,((56[&rate=4.6114358206083065E-4]:5.585764578678E-1,(60[&rate=4.6114358206083065E-4]:5.277780449881E-1,59[&rate=4.6114358206083065E-4]:5.222985929332E-1)[&rate=4.6114358206083065E-4]:3.35381389073E-2)[&rate=4.6114358206083065E-4]:2.9600272755E-1,57[&rate=4.6114358206083065E-4]:8.573189114454E-1)[&rate=4.6114358206083065E-4]:5.92730574523E-1)[&rate=4.6114358206083065E-4]:6.488135688322E-3)[&rate=4.6114358206083065E-4]:2.603945924852E-1,(13[&rate=4.6114358206083065E-4]:1.063238438591E0,((16[&rate=4.6114358206083065E-4]:4.153293273442E-1,3[&rate=4.6114358206083065E-4]:3.002608341936E-1)[&rate=4.6114358206083065E-4]:4.857950375527E-1,5[&rate=4.6114358206083065E-4]:8.381106662668E-1)[&rate=4.6114358206083065E-4]:1.703332517761E-1)[&rate=4.6114358206083065E-4]:5.112280221263E-1)[&rate=4.6114358206083065E-4]:8.450338435999E-2)[&rate=4.6114358206083065E-4]:1.143776992394E0,((34[&rate=4.6114358206083065E-4]:5.857043481129E-1,(((20[&rate=4.6114358206083065E-4]:7.707191677996E-1,25[&rate=4.6114358206083065E-4]:7.87157523964E-1)[&rate=4.6114358206083065E-4]:4.214320898199E-1,(28[&rate=4.6114358206083065E-4]:9.693928055398E-1,2[&rate=4.6114358206083065E-4]:7.419955452657E-1)[&rate=4.6114358206083065E-4]:2.775529726278E-1)[&rate=4.6114358206083065E-4]:3.887303548093E-1,((7[&rate=4.6114358206083065E-4]:6.936288452574E-1,6[&rate=4.6114358206083065E-4]:6.936288452574E-1)[&rate=4.6114358206083065E-4]:4.76115895996E-1,24[&rate=4.6114358206083065E-4]:1.276594056322E0)[&rate=4.6114358206083065E-4]:3.152464602165E-1)[&rate=4.6114358206083065E-4]:1.205189529606E0)[&rate=4.6114358206083065E-4]:1.373662146227E-2,30[&rate=4.6114358206083065E-4]:6.704792209413E-1)[&rate=4.6114358206083065E-4]:4.951441643969E-2)[&rate=4.6114358206083065E-4]:1.721139879047E-3,((62[&rate=4.6114358206083065E-4]:7.451106738856E-1,29[&rate=4.6114358206083065E-4]:6.877336247053E-1)[&rate=4.6114358206083065E-4]:2.85078833168E-2,14[&rate=4.6114358206083065E-4]:2.801734434139E0)[&rate=4.6114358206083065E-4]:5.473269237992E-3)[&rate=4.6114358206083065E-4]:2.108604449671E-2,61[&rate=4.6114358206083065E-4]:8.630194009917E-1)[&rate=4.6114358206083065E-4]:1.11038314489E-1,35[&rate=4.6114358206083065E-4]:9.822544367921E-1)[&rate=4.6114358206083065E-4]:1.137513952905E-2,(36[&rate=4.6114358206083065E-4]:9.006983065929E-1,33[&rate=4.6114358206083065E-4]:8.6517918091E-1)[&rate=4.6114358206083065E-4]:1.147891932255E-1)[&rate=4.6114358206083065E-4]:1.306002954999E-2,(32[&rate=4.6114358206083065E-4]:8.944068145016E-1,(31[&rate=4.6114358206083065E-4]:7.586432873939E-1,37[&rate=4.6114358206083065E-4]:7.586432873939E-1)[&rate=4.6114358206083065E-4]:5.106407355569E-2)[&rate=4.6114358206083065E-4]:1.232117531182E-1);
tree STATE_23750000 [&joint=-18028.123426935545,lnP=-18028.123426935545] = [&R] ((32[&rate=5.684577149467695E-4]:7.572529052003E-1,(31[&rate=5.684577149467695E-4]:4.135330335687E-1,37[&rate=5.684577149467695E-4]:4.135330335687E-1)[&rate=5.684577149467695E-4]:2.590204180795E-1)[&rate=5.684577149467695E-4]:2.960214141615E-1,(((36[&rate=5.684577149467695E-4]:5.269393099029E-1,33[&rate=5.684577149467695E-4]:4.9142018422E-1)[&rate=5.684577149467695E-4]:2.658031262266E-1,35[&rate=5.684577149467695E-4]:7.708845126323E-1)[&rate=5.684577149467695E-4]:1.572130323236E-1,(((14[&rate=5.684577149467695E-4]:2.761022643174E0,(38[&rate=5.684577149467695E-4]:6.983479946452E-1,(((((56[&rate=5.684577149467695E-4]:1.60948197363E-1,60[&rate=5.684577149467695E-4]:1.636879233906E-1)[&rate=5.684577149467695E-4]:3.775841806912E-1,59[&rate=5.684577149467695E-4]:5.357926520268E-1)[&rate=5.684577149467695E-4]:2.339846485174E-1,57[&rate=5.684577149467695E-4]:7.752567525992E-1)[&rate=5.684577149467695E-4]:7.177281027031E-1,((((((41[&rate=5.684577149467695E-4]:3.908235556644E-1,46[&rate=5.684577149467695E-4]:4.127413638835E-1)[&rate=5.684577149467695E-4]:5.217263535528E-1,((8[&rate=5.684577149467695E-4]:5.70916801389E-1,53[&rate=5.684577149467695E-4]:5.818757054986E-1)[&rate=5.684577149467695E-4]:3.126578385942E-1,(27[&rate=5.684577149467695E-4]:3.97693199117E-1,4[&rate=5.684577149467695E-4]:2.250904593909E-1)[&rate=5.684577149467695E-4]:6.091691120991E-1)[&rate=5.684577149467695E-4]:4.81533514258E-2)[&rate=5.684577149467695E-4]:3.144069604069E-3,49[&rate=5.684577149467695E-4]:9.430912390951E-1)[&rate=5.684577149467695E-4]:6.24365429666E-2,(12[&rate=5.684577149467695E-4]:3.475062812669E-1,15[&rate=5.684577149467695E-4]:3.858624456506E-1)[&rate=5.684577149467695E-4]:6.580215007948E-1)[&rate=5.684577149467695E-4]:2.042278696232E-1,((((51[&rate=5.684577149467695E-4]:7.513704419974E-1,(17[&rate=5.684577149467695E-4]:6.236836790783E-1,11[&rate=5.684577149467695E-4]:5.853275146946E-1)[&rate=5.684577149467695E-4]:2.482347081246E-1)[&rate=5.684577149467695E-4]:1.217089114831E-1,(((54[&rate=5.684577149467695E-4]:2.50653170005E-1,47[&rate=5.684577149467695E-4]:7.531070425166E-2)[&rate=5.684577149467695E-4]:4.32115185088E-1,42[&rate=5.684577149467695E-4]:4.909875331753E-1)[&rate=5.684577149467695E-4]:3.672613689946E-1,(63[&rate=5.684577149467695E-4]:2.415479010602E-1,58[&rate=5.684577149467695E-4]:2.388081750328E-1)[&rate=5.684577149467695E-4]:5.947831928907E-1)[&rate=5.684577149467695E-4]:7.510442391334E-2)[&rate=5.684577149467695E-4]:2.041776898866E-2,52[&rate=5.684577149467695E-4]:8.934971224691E-1)[&rate=5.684577149467695E-4]:1.432363800985E-1,((45[&rate=5.684577149467695E-4]:7.761405410359E-1,48[&rate=5.684577149467695E-4]:7.788802670633E-1)[&rate=5.684577149467695E-4]:7.052532282587E-2,((40[&rate=5.684577149467695E-4]:3.621957456187E-1,50[&rate=5.684577149467695E-4]:3.019217730159E-1)[&rate=5.684577149467695E-4]:4.381258157064E-1,(44[&rate=5.684577149467695E-4]:1.785375377496E-1,43[&rate=5.684577149467695E-4]:1.812772637769E-1)[&rate=5.684577149467695E-4]:6.190442975482E-1)[&rate=5.684577149467695E-4]:2.716622034496E-2)[&rate=5.684577149467695E-4]:2.695196935004E-1)[&rate=5.684577149467695E-4]:9.083036829535E-2)[&rate=5.684577149467695E-4]:1.035114569037E-1,((((18[&rate=5.684577149467695E-4]:4.284480853234E-1,23[&rate=5.684577149467695E-4]:4.476261675151E-1)[&rate=5.684577149467695E-4]:3.400357327948E-1,21[&rate=5.684577149467695E-4]:7.767029962003E-1)[&rate=5.684577149467695E-4]:6.19963780649E-2,(55[&rate=5.684577149467695E-4]:6.514544870278E-1,10[&rate=5.684577149467695E-4]:6.706325692195E-1)[&rate=5.684577149467695E-4]:8.313529819643E-2)[&rate=5.684577149467695E-4]:5.435596325807E-1,(39[&rate=5.684577149467695E-4]:9.304975030654E-2,(22[&rate=5.684577149467695E-4]:1.024768303107E0,((26[&rate=5.684577149467695E-4]:8.824172061924E-1,(19[&rate=5.684577149467695E-4]:7.014360882527E-1,9[&rate=5.684577149467695E-4]:6.247237594855E-1)[&rate=5.684577149467695E-4]:1.563235836933E-1)[&rate=5.684577149467695E-4]:6.766827731976E-2,1[&rate=5.684577149467695E-4]:1.637841136492E-1)[&rate=5.684577149467695E-4]:8.016227164929E-2)[&rate=5.684577149467695E-4]:2.299252828162E-1)[&rate=5.684577149467695E-4]:1.385243250326E-1)[&rate=5.684577149467695E-4]:7.720430509887E-3)[&rate=5.684577149467695E-4]:7.115006987474E-3)[&rate=5.684577149467695E-4]:9.531936770015E-2,((13[&rate=5.684577149467695E-4]:5.549002843671E-1,(16[&rate=5.684577149467695E-4]:5.622004928348E-1,5[&rate=5.684577149467695E-4]:4.991867942047E-1)[&rate=5.684577149467695E-4]:9.189696145534E-4)[&rate=5.684577149467695E-4]:4.963346876396E-1,3[&rate=5.684577149467695E-4]:9.443856569384E-1)[&rate=5.684577149467695E-4]:3.946034975709E-1)[&rate=5.684577149467695E-4]:3.620985661635E-1)[&rate=5.684577149467695E-4]:9.503458814056E-1)[&rate=5.684577149467695E-4]:7.689794560577E-3,61[&rate=5.684577149467695E-4]:8.034380908525E-1)[&rate=5.684577149467695E-4]:1.032238697124E-1,((((((7[&rate=5.684577149467695E-4]:2.981169990296E-1,6[&rate=5.684577149467695E-4]:2.981169990296E-1)[&rate=5.684577149467695E-4]:6.42049168585E-1,24[&rate=5.684577149467695E-4]:1.047015482683E0)[&rate=5.684577149467695E-4]:1.162786247196E-1,(28[&rate=5.684577149467695E-4]:1.04333967256E0,(20[&rate=5.684577149467695E-4]:4.427778244153E-1,25[&rate=5.684577149467695E-4]:4.592161805797E-1)[&rate=5.684577149467695E-4]:5.457673275962E-1)[&rate=5.684577149467695E-4]:1.637900512816E-1)[&rate=5.684577149467695E-4]:2.514797579522E-1,2[&rate=5.684577149467695E-4]:1.231212221519E0)[&rate=5.684577149467695E-4]:1.235588801725E0,34[&rate=5.684577149467695E-4]:4.39036969049E-1)[&rate=5.684577149467695E-4]:2.476538493307E-1,((30[&rate=5.684577149467695E-4]:7.122824713449E-1,29[&rate=5.684577149467695E-4]:7.122824713449E-1)[&rate=5.684577149467695E-4]:3.864052329755E-2,62[&rate=5.684577149467695E-4]:8.083000438228E-1)[&rate=5.684577149467695E-4]:6.806075103405E-3)[&rate=5.684577149467695E-4]:2.871431158409E-2)[&rate=5.684577149467695E-4]:1.323886307959E-2)[&rate=5.684577149467695E-4]:1.142478126571E-1);
tree STATE_23752000 [&joint=-18026.740509275773,lnP=-18026.740509275773] = [&R] (((35[&rate=4.6117717571743806E-4]:8.666220802299E-1,(32[&rate=4.6117717571743806E-4]:8.178142903387E-1,(31[&rate=4.6117717571743806E-4]:4.058184135586E-1,37[&rate=4.6117717571743806E-4]:4.058184135586E-1)[&rate=4.6117717571743806E-4]:3.272964232281E-1)[&rate=4.6117717571743806E-4]:5.973675163996E-2)[&rate=4.6117717571743806E-4]:8.241477693384E-2,((((29[&rate=4.6117717571743806E-4]:6.775106202341E-1,30[&rate=4.6117717571743806E-4]:6.775106202341E-1)[&rate=4.6117717571743806E-4]:5.310071712273E-3,(14[&rate=4.6117717571743806E-4]:2.76580563494E0,(((20[&rate=4.6117717571743806E-4]:4.574795253864E-1,25[&rate=4.6117717571743806E-4]:4.739178815508E-1)[&rate=4.6117717571743806E-4]:5.167704259995E-1,(((7[&rate=4.6117717571743806E-4]:3.946348402428E-1,6[&rate=4.6117717571743806E-4]:3.946348402428E-1)[&rate=4.6117717571743806E-4]:2.193363961462E-1,24[&rate=4.6117717571743806E-4]:7.208205514576E-1)[&rate=4.6117717571743806E-4]:2.282870827507E-1,28[&rate=4.6117717571743806E-4]:9.929432506466E-1)[&rate=4.6117717571743806E-4]:3.610122128741E-2)[&rate=4.6117717571743806E-4]:3.985806144066E-1,2[&rate=4.6117717571743806E-4]:1.200227826067E0)[&rate=4.6117717571743806E-4]:1.436810685586E0)[&rate=4.6117717571743806E-4]:2.507983123383E-3)[&rate=4.6117717571743806E-4]:4.256307406222E-2,(61[&rate=4.6117717571743806E-4]:8.097706592546E-1,(38[&rate=4.6117717571743806E-4]:1.189734045103E0,(((((60[&rate=4.6117717571743806E-4]:5.823914358175E-1,(56[&rate=4.6117717571743806E-4]:5.437022108638E-1,59[&rate=4.6117717571743806E-4]:5.409624848365E-1)[&rate=4.6117717571743806E-4]:3.594949892612E-2)[&rate=4.6117717571743806E-4]:2.582777739518E-1,57[&rate=4.6117717571743806E-4]:8.406692097694E-1)[&rate=4.6117717571743806E-4]:6.521606578142E-1,(((((53[&rate=4.6117717571743806E-4]:6.446310581813E-1,8[&rate=4.6117717571743806E-4]:6.336721540716E-1)[&rate=4.6117717571743806E-4]:2.092431694795E-1,(49[&rate=4.6117717571743806E-4]:8.456789064936E-1,(27[&rate=4.6117717571743806E-4]:2.222267839948E-1,4[&rate=4.6117717571743806E-4]:4.962404426877E-2)[&rate=4.6117717571743806E-4]:7.385206156497E-1)[&rate=4.6117717571743806E-4]:5.455595139547E-3)[&rate=4.6117717571743806E-4]:3.492438534664E-2,(12[&rate=4.6117717571743806E-4]:2.418085273154E-1,15[&rate=4.6117717571743806E-4]:2.801646916991E-1)[&rate=4.6117717571743806E-4]:6.442503596644E-1)[&rate=4.6117717571743806E-4]:1.42019522695E-1,(41[&rate=4.6117717571743806E-4]:8.900934581819E-1,46[&rate=4.6117717571743806E-4]:9.120112664009E-1)[&rate=4.6117717571743806E-4]:1.105876912192E-1)[&rate=4.6117717571743806E-4]:1.914941577458E-1,((((40[&rate=4.6117717571743806E-4]:3.363112182223E-1,50[&rate=4.6117717571743806E-4]:2.760372456195E-1)[&rate=4.6117717571743806E-4]:2.3041712724E-1,(44[&rate=4.6117717571743806E-4]:3.326143612801E-1,43[&rate=4.6117717571743806E-4]:3.353540873074E-1)[&rate=4.6117717571743806E-4]:2.313742581549E-1)[&rate=4.6117717571743806E-4]:7.971700094539E-2,(48[&rate=4.6117717571743806E-4]:6.064999087376E-1,45[&rate=4.6117717571743806E-4]:6.037601827103E-1)[&rate=4.6117717571743806E-4]:6.186324588915E-2)[&rate=4.6117717571743806E-4]:4.279357326877E-1,(((51[&rate=4.6117717571743806E-4]:5.92866518239E-1,(17[&rate=4.6117717571743806E-4]:5.999914096298E-1,11[&rate=4.6117717571743806E-4]:5.616352452461E-1)[&rate=4.6117717571743806E-4]:1.134230538148E-1)[&rate=4.6117717571743806E-4]:2.324387672837E-1,52[&rate=4.6117717571743806E-4]:8.253052855227E-1)[&rate=4.6117717571743806E-4]:1.501514764013E-1,(((47[&rate=4.6117717571743806E-4]:3.362970590907E-1,54[&rate=4.6117717571743806E-4]:5.116395248441E-1)[&rate=4.6117717571743806E-4]:2.20937196098E-2,42[&rate=4.6117717571743806E-4]:3.419524225362E-1)[&rate=4.6117717571743806E-4]:5.896404110024E-1,(63[&rate=4.6117717571743806E-4]:3.738211161475E-1,58[&rate=4.6117717571743806E-4]:3.710813901201E-1)[&rate=4.6117717571743806E-4]:5.358539091721E-1)[&rate=4.6117717571743806E-4]:1.041379009881E-1)[&rate=4.6117717571743806E-4]:3.865034456868E-2)[&rate=4.6117717571743806E-4]:1.232736801061E-1)[&rate=4.6117717571743806E-4]:1.006545604367E-1)[&rate=4.6117717571743806E-4]:2.500366978717E-2,((22[&rate=4.6117717571743806E-4]:1.157117244526E0,((26[&rate=4.6117717571743806E-4]:1.01766540135E0,(19[&rate=4.6117717571743806E-4]:6.814833677681E-1,9[&rate=4.6117717571743806E-4]:6.04771039001E-1)[&rate=4.6117717571743806E-4]:3.115244993355E-1)[&rate=4.6117717571743806E-4]:3.256885861465E-2,1[&rate=4.6117717571743806E-4]:2.639328901018E-1)[&rate=4.6117717571743806E-4]:1.123624366161E-1)[&rate=4.6117717571743806E-4]:1.524310359601E-1,(39[&rate=4.6117717571743806E-4]:1.462859956973E-1,(((18[&rate=4.6117717571743806E-4]:3.187569178258E-1,23[&rate=4.6117717571743806E-4]:3.379350000176E-1)[&rate=4.6117717571743806E-4]:4.25907971591E-1,21[&rate=4.6117717571743806E-4]:7.528840674989E-1)[&rate=4.6117717571743806E-4]:2.067748400408E-1,(55[&rate=4.6117717571743806E-4]:8.340866163185E-1,10[&rate=4.6117717571743806E-4]:8.532646985102E-1)[&rate=4.6117717571743806E-4]:2.146270218034E-2)[&rate=4.6117717571743806E-4]:3.373120196643E-1)[&rate=4.6117717571743806E-4]:1.618449172563E-3)[&rate=4.6117717571743806E-4]:1.233537500351E-1)[&rate=4.6117717571743806E-4]:1.780834541426E-1,(13[&rate=4.6117717571743806E-4]:1.364054854682E0,((16[&rate=4.6117717571743806E-4]:6.637029514032E-1,3[&rate=4.6117717571743806E-4]:5.486344582526E-1)[&rate=4.6117717571743806E-4]:4.017856538488E-1,5[&rate=4.6117717571743806E-4]:1.002474906622E0)[&rate=4.6117717571743806E-4]:3.067854275126E-1)[&rate=4.6117717571743806E-4]:1.893963834062E-1)[&rate=4.6117717571743806E-4]:7.458718481099E-1)[&rate=4.6117717571743806E-4]:4.72982193911E-1)[&rate=4.6117717571743806E-4]:3.583168598885E-2)[&rate=4.6117717571743806E-4]:1.311338075863E-2,(62[&rate=4.6117717571743806E-4]:5.408130806782E-1,34[&rate=4.6117717571743806E-4]:4.123977801317E-1)[&rate=4.6117717571743806E-4]:2.550611152693E-1)[&rate=4.6117717571743806E-4]:8.21244098503E-2)[&rate=4.6117717571743806E-4]:1.143391429294E-1,(36[&rate=4.6117717571743806E-4]:7.154416233238E-1,33[&rate=4.6117717571743806E-4]:6.799224976409E-1)[&rate=4.6117717571743806E-4]:3.697923002666E-1);
tree STATE_23754000 [&joint=-18022.39069785474,lnP=-18022.39069785474] = [&R] (((35[&rate=5.356939409533755E-4]:8.653039751027E-1,(36[&rate=5.356939409533755E-4]:7.244971317227E-1,33[&rate=5.356939409533755E-4]:6.889780060398E-1)[&rate=5.356939409533755E-4]:1.626647668773E-1)[&rate=5.356939409533755E-4]:3.022027184265E-3,((((62[&rate=5.356939409533755E-4]:7.347544520086E-1,((61[&rate=5.356939409533755E-4]:5.679157667917E-1,29[&rate=5.356939409533755E-4]:4.476971875568E-1)[&rate=5.356939409533755E-4]:2.276854240646E-1,(38[&rate=5.356939409533755E-4]:8.877673475233E-1,(((((((12[&rate=5.356939409533755E-4]:6.41604667139E-1,15[&rate=5.356939409533755E-4]:6.799608315227E-1)[&rate=5.356939409533755E-4]:1.749357115249E-1,(41[&rate=5.356939409533755E-4]:3.181215164808E-1,46[&rate=5.356939409533755E-4]:3.400393246999E-1)[&rate=5.356939409533755E-4]:4.710216019094E-1)[&rate=5.356939409533755E-4]:1.233770078803E-1,(((27[&rate=5.356939409533755E-4]:3.707838650909E-1,4[&rate=5.356939409533755E-4]:1.981811253649E-1)[&rate=5.356939409533755E-4]:6.08323537269E-1,(8[&rate=5.356939409533755E-4]:4.615942271314E-1,53[&rate=5.356939409533755E-4]:4.725531312411E-1)[&rate=5.356939409533755E-4]:3.942255039955E-1)[&rate=5.356939409533755E-4]:2.510201063378E-2,49[&rate=5.356939409533755E-4]:8.891409198428E-1)[&rate=5.356939409533755E-4]:5.077646670141E-2)[&rate=5.356939409533755E-4]:3.098445350354E-1,((51[&rate=5.356939409533755E-4]:5.42048922666E-1,(17[&rate=5.356939409533755E-4]:3.969024229029E-1,11[&rate=5.356939409533755E-4]:3.585462585192E-1)[&rate=5.356939409533755E-4]:2.656944449686E-1)[&rate=5.356939409533755E-4]:5.828447543855E-1,((((47[&rate=5.356939409533755E-4]:4.301459675149E-1,(54[&rate=5.356939409533755E-4]:5.397695269797E-1,42[&rate=5.356939409533755E-4]:3.479887050619E-1)[&rate=5.356939409533755E-4]:6.571890628856E-2)[&rate=5.356939409533755E-4]:5.076374666377E-1,(63[&rate=5.356939409533755E-4]:4.864870143536E-1,58[&rate=5.356939409533755E-4]:4.837472883262E-1)[&rate=5.356939409533755E-4]:4.129402554155E-1)[&rate=5.356939409533755E-4]:5.029900042348E-2,52[&rate=5.356939409533755E-4]:9.113701058088E-1)[&rate=5.356939409533755E-4]:8.06484144226E-2,(((40[&rate=5.356939409533755E-4]:2.654289324075E-1,50[&rate=5.356939409533755E-4]:2.051549598047E-1)[&rate=5.356939409533755E-4]:3.920293381588E-1,(44[&rate=5.356939409533755E-4]:2.659291881767E-1,43[&rate=5.356939409533755E-4]:2.686689142041E-1)[&rate=5.356939409533755E-4]:3.887893563622E-1)[&rate=5.356939409533755E-4]:1.856605346101E-1,(48[&rate=5.356939409533755E-4]:6.214950465434E-1,45[&rate=5.356939409533755E-4]:6.187553205161E-1)[&rate=5.356939409533755E-4]:2.43541566852E-1)[&rate=5.356939409533755E-4]:2.091736876579E-1)[&rate=5.356939409533755E-4]:1.3287515682E-1)[&rate=5.356939409533755E-4]:4.26764637063E-2)[&rate=5.356939409533755E-4]:1.203814332563E-1,((59[&rate=5.356939409533755E-4]:6.181838166518E-1,(56[&rate=5.356939409533755E-4]:6.182559657316E-1,60[&rate=5.356939409533755E-4]:6.209956917592E-1)[&rate=5.356939409533755E-4]:2.667576947522E-3)[&rate=5.356939409533755E-4]:1.095040827405E-1,57[&rate=5.356939409533755E-4]:7.331673514472E-1)[&rate=5.356939409533755E-4]:8.09578743115E-1)[&rate=5.356939409533755E-4]:7.411289992286E-3,((22[&rate=5.356939409533755E-4]:1.229260985782E0,((26[&rate=5.356939409533755E-4]:9.331051045203E-1,(19[&rate=5.356939409533755E-4]:7.314329115807E-1,9[&rate=5.356939409533755E-4]:6.547205828136E-1)[&rate=5.356939409533755E-4]:1.770146586932E-1)[&rate=5.356939409533755E-4]:1.66827997234E-1,1[&rate=5.356939409533755E-4]:3.136317318914E-1)[&rate=5.356939409533755E-4]:1.348073360822E-1)[&rate=5.356939409533755E-4]:1.462686005338E-1,(39[&rate=5.356939409533755E-4]:9.275911212837E-2,(((18[&rate=5.356939409533755E-4]:3.319024571718E-1,23[&rate=5.356939409533755E-4]:3.510805393635E-1)[&rate=5.356939409533755E-4]:5.606735632092E-1,21[&rate=5.356939409533755E-4]:9.00795198463E-1)[&rate=5.356939409533755E-4]:1.304445008339E-1,(55[&rate=5.356939409533755E-4]:2.36037095458E-1,10[&rate=5.356939409533755E-4]:2.552151776497E-1)[&rate=5.356939409533755E-4]:6.91093014798E-1)[&rate=5.356939409533755E-4]:2.122043443381E-1)[&rate=5.356939409533755E-4]:1.211266385709E-1)[&rate=5.356939409533755E-4]:8.969629138941E-2)[&rate=5.356939409533755E-4]:5.747832647459E-2,(3[&rate=5.356939409533755E-4]:5.889920400576E-1,((16[&rate=5.356939409533755E-4]:5.333430084164E-1,13[&rate=5.356939409533755E-4]:5.251238303341E-1)[&rate=5.356939409533755E-4]:1.422814067435E-1,5[&rate=5.356939409533755E-4]:6.126107165297E-1)[&rate=5.356939409533755E-4]:2.843611804839E-2)[&rate=5.356939409533755E-4]:7.693286024783E-1)[&rate=5.356939409533755E-4]:5.32186431015E-1)[&rate=5.356939409533755E-4]:7.607794230918E-1)[&rate=5.356939409533755E-4]:1.994791206816E-3)[&rate=5.356939409533755E-4]:7.454402248535E-3,(((((7[&rate=5.356939409533755E-4]:4.048112864162E-1,6[&rate=5.356939409533755E-4]:4.048112864162E-1)[&rate=5.356939409533755E-4]:2.896235980706E-1,24[&rate=5.356939409533755E-4]:8.012841995553E-1)[&rate=5.356939409533755E-4]:2.30381007789E-1,((20[&rate=5.356939409533755E-4]:3.70841650364E-1,25[&rate=5.356939409533755E-4]:3.872800065283E-1)[&rate=5.356939409533755E-4]:6.472287808917E-1,28[&rate=5.356939409533755E-4]:1.072864951804E0)[&rate=5.356939409533755E-4]:2.635871979053E-3)[&rate=5.356939409533755E-4]:4.488406503868E-1,2[&rate=5.356939409533755E-4]:1.296944213895E0)[&rate=5.356939409533755E-4]:1.3395421082E0,14[&rate=5.356939409533755E-4]:2.765253445383E0)[&rate=5.356939409533755E-4]:5.071285811E-3)[&rate=5.356939409533755E-4]:1.24152315813E-2,30[&rate=5.356939409533755E-4]:6.972470366581E-1)[&rate=5.356939409533755E-4]:3.229322877812E-2,34[&rate=5.356939409533755E-4]:6.5850201407E-1)[&rate=5.356939409533755E-4]:1.037043630449E-2)[&rate=5.356939409533755E-4]:5.205145901959E-2,(32[&rate=5.356939409533755E-4]:8.201659842756E-1,(31[&rate=5.356939409533755E-4]:5.550247632478E-1,37[&rate=5.356939409533755E-4]:5.550247632478E-1)[&rate=5.356939409533755E-4]:1.804417674757E-1)[&rate=5.356939409533755E-4]:1.111404387797E-1);
tree STATE_23756000 [&joint=-18029.870840978838,lnP=-18029.870840978838] = [&R] ((((32[&rate=5.041916968332812E-4]:7.120348316274E-1,(31[&rate=5.041916968332812E-4]:4.103837871788E-1,37[&rate=5.041916968332812E-4]:4.103837871788E-1)[&rate=5.041916968332812E-4]:2.169515908966E-1)[&rate=5.041916968332812E-4]:2.941259743973E-1,35[&rate=5.041916968332812E-4]:9.95231844276E-1)[&rate=5.041916968332812E-4]:1.436686229004E-2,(36[&rate=5.041916968332812E-4]:9.63866821186E-1,33[&rate=5.041916968332812E-4]:9.283476955031E-1)[&rate=5.041916968332812E-4]:6.758980887727E-2)[&rate=5.041916968332812E-4]:1.024971334783E-1,(62[&rate=5.041916968332812E-4]:7.907114320493E-1,(((34[&rate=5.041916968332812E-4]:6.111325427302E-1,(38[&rate=5.041916968332812E-4]:1.033492924E0,((((((((18[&rate=5.041916968332812E-4]:5.800888951855E-1,23[&rate=5.041916968332812E-4]:5.992669773772E-1)[&rate=5.041916968332812E-4]:9.942503434598E-2,21[&rate=5.041916968332812E-4]:6.877331076136E-1)[&rate=5.041916968332812E-4]:1.020705252196E-1,(55[&rate=5.041916968332812E-4]:4.983119154436E-1,10[&rate=5.041916968332812E-4]:5.174899976354E-1)[&rate=5.041916968332812E-4]:1.873821283486E-1)[&rate=5.041916968332812E-4]:3.669335649569E-1,39[&rate=5.041916968332812E-4]:6.052266283364E-3)[&rate=5.041916968332812E-4]:2.71061340539E-1,(22[&rate=5.041916968332812E-4]:1.162086201646E0,((26[&rate=5.041916968332812E-4]:8.128334409919E-1,(19[&rate=5.041916968332812E-4]:4.402713113118E-1,9[&rate=5.041916968332812E-4]:3.635589825447E-1)[&rate=5.041916968332812E-4]:3.479045954336E-1)[&rate=5.041916968332812E-4]:6.027138850116E-2,1[&rate=5.041916968332812E-4]:8.680345963009E-2)[&rate=5.041916968332812E-4]:2.94460824208E-1)[&rate=5.041916968332812E-4]:2.766712407924E-1)[&rate=5.041916968332812E-4]:2.376790087257E-2,((59[&rate=5.041916968332812E-4]:6.061205850205E-1,(60[&rate=5.041916968332812E-4]:2.198117523044E-1,56[&rate=5.041916968332812E-4]:2.170720262768E-1)[&rate=5.041916968332812E-4]:3.91788284771E-1)[&rate=5.041916968332812E-4]:1.240635292885E-1,57[&rate=5.041916968332812E-4]:7.356635663639E-1)[&rate=5.041916968332812E-4]:8.117932837969E-1)[&rate=5.041916968332812E-4]:9.552879588467E-3,((((46[&rate=5.041916968332812E-4]:5.087439157497E-1,49[&rate=5.041916968332812E-4]:5.142233678044E-1)[&rate=5.041916968332812E-4]:5.380584535242E-2,41[&rate=5.041916968332812E-4]:5.40631952883E-1)[&rate=5.041916968332812E-4]:4.816052306026E-1,((12[&rate=5.041916968332812E-4]:5.919163441705E-1,15[&rate=5.041916968332812E-4]:6.302725085542E-1)[&rate=5.041916968332812E-4]:3.738662208554E-1,((8[&rate=5.041916968332812E-4]:5.453202376497E-1,53[&rate=5.041916968332812E-4]:5.562791417594E-1)[&rate=5.041916968332812E-4]:3.93766729429E-1,(27[&rate=5.041916968332812E-4]:7.239579085975E-1,4[&rate=5.041916968332812E-4]:5.513551688715E-1)[&rate=5.041916968332812E-4]:3.384167297141E-1)[&rate=5.041916968332812E-4]:1.847641986523E-2)[&rate=5.041916968332812E-4]:8.385187873341E-2)[&rate=5.041916968332812E-4]:2.471481752824E-1,(((45[&rate=5.041916968332812E-4]:7.330063087435E-1,(((40[&rate=5.041916968332812E-4]:1.246770377039E-1,50[&rate=5.041916968332812E-4]:6.440306510109E-2)[&rate=5.041916968332812E-4]:3.164644167508E-1,(44[&rate=5.041916968332812E-4]:2.813296137331E-1,43[&rate=5.041916968332812E-4]:2.840693397604E-1)[&rate=5.041916968332812E-4]:1.570721146942E-1)[&rate=5.041916968332812E-4]:2.597636330356E-1,48[&rate=5.041916968332812E-4]:7.228228957093E-1)[&rate=5.041916968332812E-4]:1.292313906148E-2)[&rate=5.041916968332812E-4]:2.414620142033E-1,((63[&rate=5.041916968332812E-4]:4.645328115285E-1,58[&rate=5.041916968332812E-4]:4.617930855011E-1)[&rate=5.041916968332812E-4]:4.572490619089E-1,(52[&rate=5.041916968332812E-4]:6.295502322372E-1,((47[&rate=5.041916968332812E-4]:6.116124095708E-2,42[&rate=5.041916968332812E-4]:4.47228847927E-2)[&rate=5.041916968332812E-4]:4.71665751858E-1,54[&rate=5.041916968332812E-4]:7.081694585685E-1)[&rate=5.041916968332812E-4]:1.734355681892E-1)[&rate=5.041916968332812E-4]:2.538754768165E-1)[&rate=5.041916968332812E-4]:1.159055909854E-2)[&rate=5.041916968332812E-4]:4.434902189358E-3,(51[&rate=5.041916968332812E-4]:7.482662632838E-1,(17[&rate=5.041916968332812E-4]:7.98182246919E-1,11[&rate=5.041916968332812E-4]:7.598260825354E-1)[&rate=5.041916968332812E-4]:7.06319615703E-2)[&rate=5.041916968332812E-4]:1.511849070578E-1)[&rate=5.041916968332812E-4]:3.151396678783E-1)[&rate=5.041916968332812E-4]:8.762437098117E-2)[&rate=5.041916968332812E-4]:3.325943133791E-2,((5[&rate=5.041916968332812E-4]:6.409548579595E-1,13[&rate=5.041916968332812E-4]:6.957493785073E-1)[&rate=5.041916968332812E-4]:2.750984136937E-1,(3[&rate=5.041916968332812E-4]:5.300944829078E-1,16[&rate=5.041916968332812E-4]:6.451629760584E-1)[&rate=5.041916968332812E-4]:3.339039942249E-1)[&rate=5.041916968332812E-4]:4.769556154613E-1)[&rate=5.041916968332812E-4]:6.952785574338E-1)[&rate=5.041916968332812E-4]:6.2184202909E-1)[&rate=5.041916968332812E-4]:2.330788469334E-2,((29[&rate=5.041916968332812E-4]:6.648759782089E-1,61[&rate=5.041916968332812E-4]:7.850945574438E-1)[&rate=5.041916968332812E-4]:3.857553433502E-2,(14[&rate=5.041916968332812E-4]:2.698362031366E0,((((7[&rate=5.041916968332812E-4]:4.086762517613E-1,6[&rate=5.041916968332812E-4]:4.086762517613E-1)[&rate=5.041916968332812E-4]:3.326675569349E-1,24[&rate=5.041916968332812E-4]:8.481931237648E-1)[&rate=5.041916968332812E-4]:2.313146886028E-1,((20[&rate=5.041916968332812E-4]:6.029916979125E-1,25[&rate=5.041916968332812E-4]:6.194300540768E-1)[&rate=5.041916968332812E-4]:1.100762483162E-1,28[&rate=5.041916968332812E-4]:7.678624667767E-1)[&rate=5.041916968332812E-4]:3.554809620293E-1)[&rate=5.041916968332812E-4]:9.228203907097E-2,2[&rate=5.041916968332812E-4]:9.882282076029E-1)[&rate=5.041916968332812E-4]:1.581366700476E0)[&rate=5.041916968332812E-4]:9.058240729481E-2)[&rate=5.041916968332812E-4]:2.027166245831E-3)[&rate=5.041916968332812E-4]:2.650859193486E-2,30[&rate=5.041916968332812E-4]:7.319872707246E-1)[&rate=5.041916968332812E-4]:1.347112144348E-3)[&rate=5.041916968332812E-4]:2.50346156629E-1);
tree STATE_23758000 [&joint=-18021.729277105547,lnP=-18021.729277105547] = [&R] ((((36[&rate=4.8384793680770365E-4]:7.747821239634E-1,33[&rate=4.8384793680770365E-4]:7.392629982806E-1)[&rate=4.8384793680770365E-4]:1.071947137663E-1,35[&rate=4.8384793680770365E-4]:8.601189142326E-1)[&rate=4.8384793680770365E-4]:9.667749538591E-2,(32[&rate=4.8384793680770365E-4]:6.423753983254E-1,(31[&rate=4.8384793680770365E-4]:3.125986969327E-1,37[&rate=4.8384793680770365E-4]:3.125986969327E-1)[&rate=4.8384793680770365E-4]:2.450772478406E-1)[&rate=4.8384793680770365E-4]:3.253499730418E-1)[&rate=4.8384793680770365E-4]:2.772629314996E-2,((((14[&rate=4.8384793680770365E-4]:2.489088491054E0,30[&rate=4.8384793680770365E-4]:4.035955649367E-1)[&rate=4.8384793680770365E-4]:2.79885472548E-1,(((((7[&rate=4.8384793680770365E-4]:3.463919565837E-1,6[&rate=4.8384793680770365E-4]:3.463919565837E-1)[&rate=4.8384793680770365E-4]:2.657454347209E-1,24[&rate=4.8384793680770365E-4]:7.189867063731E-1)[&rate=4.8384793680770365E-4]:5.13996100203E-2,28[&rate=4.8384793680770365E-4]:8.142219328318E-1)[&rate=4.8384793680770365E-4]:1.226710903881E-1,(20[&rate=4.8384793680770365E-4]:3.732079506361E-1,25[&rate=4.8384793680770365E-4]:3.896463068005E-1)[&rate=4.8384793680770365E-4]:5.088905520357E-1)[&rate=4.8384793680770365E-4]:1.789233678568E-1,2[&rate=4.8384793680770365E-4]:8.884191308026E-1)[&rate=4.8384793680770365E-4]:1.751787709512E0)[&rate=4.8384793680770365E-4]:7.105662457334E-3,(34[&rate=4.8384793680770365E-4]:5.89397724953E-1,61[&rate=4.8384793680770365E-4]:7.806545555541E-1)[&rate=4.8384793680770365E-4]:3.015072362296E-2)[&rate=4.8384793680770365E-4]:3.002590078843E-3,(62[&rate=4.8384793680770365E-4]:7.431353353031E-1,(29[&rate=4.8384793680770365E-4]:5.932223866283E-1,(38[&rate=4.8384793680770365E-4]:1.30950109406E0,(((((((41[&rate=4.8384793680770365E-4]:4.294115643076E-1,46[&rate=4.8384793680770365E-4]:4.513293725267E-1)[&rate=4.8384793680770365E-4]:3.391270575382E-1,((((27[&rate=4.8384793680770365E-4]:4.346177940206E-1,4[&rate=4.8384793680770365E-4]:2.620150542946E-1)[&rate=4.8384793680770365E-4]:3.095097074843E-1,49[&rate=4.8384793680770365E-4]:6.290590083541E-1)[&rate=4.8384793680770365E-4]:9.579704160966E-2,8[&rate=4.8384793680770365E-4]:7.166368718817E-1)[&rate=4.8384793680770365E-4]:8.839295441242E-3,(12[&rate=4.8384793680770365E-4]:5.937605841738E-1,15[&rate=4.8384793680770365E-4]:6.321167485574E-1)[&rate=4.8384793680770365E-4]:1.399347612313E-1)[&rate=4.8384793680770365E-4]:6.224053671454E-2)[&rate=4.8384793680770365E-4]:3.611545178844E-2,53[&rate=4.8384793680770365E-4]:8.347910599356E-1)[&rate=4.8384793680770365E-4]:4.11163775942E-1,(((((48[&rate=4.8384793680770365E-4]:5.185763041414E-1,(40[&rate=4.8384793680770365E-4]:3.489131409335E-1,50[&rate=4.8384793680770365E-4]:2.886391683308E-1)[&rate=4.8384793680770365E-4]:1.477453549888E-1)[&rate=4.8384793680770365E-4]:5.084284957895E-2,45[&rate=4.8384793680770365E-4]:5.66679427693E-1)[&rate=4.8384793680770365E-4]:6.501804885912E-2,(44[&rate=4.8384793680770365E-4]:3.723930640019E-1,43[&rate=4.8384793680770365E-4]:3.751327900293E-1)[&rate=4.8384793680770365E-4]:2.373866043311E-1)[&rate=4.8384793680770365E-4]:4.207095065829E-1,(51[&rate=4.8384793680770365E-4]:5.306783496653E-1,(17[&rate=4.8384793680770365E-4]:4.349785585849E-1,11[&rate=4.8384793680770365E-4]:3.966223942012E-1)[&rate=4.8384793680770365E-4]:2.16247736286E-1)[&rate=4.8384793680770365E-4]:4.422765786752E-1)[&rate=4.8384793680770365E-4]:8.29412231473E-2,((52[&rate=4.8384793680770365E-4]:9.588226946072E-1,(63[&rate=4.8384793680770365E-4]:4.995679222144E-1,58[&rate=4.8384793680770365E-4]:4.96828196187E-1)[&rate=4.8384793680770365E-4]:4.976109367766E-1)[&rate=4.8384793680770365E-4]:1.870647652897E-4,((47[&rate=4.8384793680770365E-4]:1.657621690807E-1,42[&rate=4.8384793680770365E-4]:1.493238129163E-1)[&rate=4.8384793680770365E-4]:1.884250581069E-1,54[&rate=4.8384793680770365E-4]:5.29529692941E-1)[&rate=4.8384793680770365E-4]:6.81534860952E-1)[&rate=4.8384793680770365E-4]:9.688639211534E-2)[&rate=4.8384793680770365E-4]:1.051271775403E-1)[&rate=4.8384793680770365E-4]:8.764165513533E-2,(((60[&rate=4.8384793680770365E-4]:5.053888059283E-1,56[&rate=4.8384793680770365E-4]:5.026490799007E-1)[&rate=4.8384793680770365E-4]:1.301794713454E-1,59[&rate=4.8384793680770365E-4]:6.300888252188E-1)[&rate=4.8384793680770365E-4]:1.535146462107E-1,57[&rate=4.8384793680770365E-4]:7.890829234844E-1)[&rate=4.8384793680770365E-4]:7.143765812272E-1)[&rate=4.8384793680770365E-4]:6.015301964046E-3,((((26[&rate=4.8384793680770365E-4]:1.158169900847E0,(19[&rate=4.8384793680770365E-4]:5.8946110666E-1,9[&rate=4.8384793680770365E-4]:5.127487778928E-1)[&rate=4.8384793680770365E-4]:5.440512599402E-1)[&rate=4.8384793680770365E-4]:6.293377350252E-2,(22[&rate=4.8384793680770365E-4]:9.317699186307E-1,1[&rate=4.8384793680770365E-4]:1.509480008225E-1)[&rate=4.8384793680770365E-4]:2.838543036637E-1)[&rate=4.8384793680770365E-4]:1.613289381407E-1,(((18[&rate=4.8384793680770365E-4]:5.936130888592E-1,23[&rate=4.8384793680770365E-4]:6.127911710509E-1)[&rate=4.8384793680770365E-4]:1.737739944789E-1,21[&rate=4.8384793680770365E-4]:7.756062614201E-1)[&rate=4.8384793680770365E-4]:3.943393251287E-2,(55[&rate=4.8384793680770365E-4]:4.978152756719E-1,10[&rate=4.8384793680770365E-4]:5.169933578636E-1)[&rate=4.8384793680770365E-4]:2.131153292202E-1)[&rate=4.8384793680770365E-4]:5.509540623924E-1)[&rate=4.8384793680770365E-4]:5.394582846965E-3,39[&rate=4.8384793680770365E-4]:2.207039076657E-1)[&rate=4.8384793680770365E-4]:4.219555654411E-2)[&rate=4.8384793680770365E-4]:7.835125193656E-2,(((3[&rate=4.8384793680770365E-4]:6.070502960997E-1,16[&rate=4.8384793680770365E-4]:7.221187892503E-1)[&rate=4.8384793680770365E-4]:2.550577620505E-1,13[&rate=4.8384793680770365E-4]:9.689573732185E-1)[&rate=4.8384793680770365E-4]:1.130899725768E-1,5[&rate=4.8384793680770365E-4]:1.027252825247E0)[&rate=4.8384793680770365E-4]:3.63312959392E-1)[&rate=4.8384793680770365E-4]:9.737298299687E-1)[&rate=4.8384793680770365E-4]:2.568854515619E-1)[&rate=4.8384793680770365E-4]:9.253589949454E-2)[&rate=4.8384793680770365E-4]:7.831003898138E-3)[&rate=4.8384793680770365E-4]:1.625181122012E-1);
tree STATE_23760000 [&joint=-18018.671121482257,lnP=-18018.671121482257] = [&R] (30[&rate=5.457369701485921E-4]:8.795114865674E-1,((61[&rate=5.457369701485921E-4]:9.118676218038E-1,((36[&rate=5.457369701485921E-4]:6.86342922674E-1,33[&rate=5.457369701485921E-4]:6.508237969911E-1)[&rate=5.457369701485921E-4]:1.328975557434E-1,(35[&rate=5.457369701485921E-4]:7.916794287808E-1,(32[&rate=5.457369701485921E-4]:4.416175065616E-1,(31[&rate=5.457369701485921E-4]:4.325985389299E-2,37[&rate=5.457369701485921E-4]:4.325985389299E-2)[&rate=5.457369701485921E-4]:3.136581991165E-1)[&rate=5.457369701485921E-4]:3.60990883968E-1)[&rate=5.457369701485921E-4]:5.703126139278E-3)[&rate=5.457369701485921E-4]:1.226817881951E-1)[&rate=5.457369701485921E-4]:1.906529128564E-2,(14[&rate=5.457369701485921E-4]:2.789065877665E0,((62[&rate=5.457369701485921E-4]:6.532622447027E-1,(29[&rate=5.457369701485921E-4]:5.704641456623E-1,(38[&rate=5.457369701485921E-4]:8.579479447141E-1,((((((41[&rate=5.457369701485921E-4]:5.9465863835E-1,46[&rate=5.457369701485921E-4]:6.165764465691E-1)[&rate=5.457369701485921E-4]:2.266749000822E-1,((49[&rate=5.457369701485921E-4]:1.857573137772E-1,8[&rate=5.457369701485921E-4]:1.775381356951E-1)[&rate=5.457369701485921E-4]:5.327263863275E-1,(((27[&rate=5.457369701485921E-4]:3.442956085257E-1,4[&rate=5.457369701485921E-4]:1.716928687997E-1)[&rate=5.457369701485921E-4]:3.851459828798E-1,53[&rate=5.457369701485921E-4]:6.171128242822E-1)[&rate=5.457369701485921E-4]:1.45834843301E-2,(12[&rate=5.457369701485921E-4]:4.229765942892E-1,15[&rate=5.457369701485921E-4]:4.613327586729E-1)[&rate=5.457369701485921E-4]:2.059799882955E-1)[&rate=5.457369701485921E-4]:8.952711751985E-2)[&rate=5.457369701485921E-4]:1.302470986014E-1)[&rate=5.457369701485921E-4]:3.506531068455E-1,((((((48[&rate=5.457369701485921E-4]:2.656373075937E-1,(40[&rate=5.457369701485921E-4]:1.818211171279E-1,50[&rate=5.457369701485921E-4]:1.215471445252E-1)[&rate=5.457369701485921E-4]:6.189838224665E-2)[&rate=5.457369701485921E-4]:1.150304953925E-1,45[&rate=5.457369701485921E-4]:3.779280769588E-1)[&rate=5.457369701485921E-4]:2.229326466412E-1,(44[&rate=5.457369701485921E-4]:4.712215232515E-1,43[&rate=5.457369701485921E-4]:4.739612492789E-1)[&rate=5.457369701485921E-4]:1.077213921294E-1)[&rate=5.457369701485921E-4]:1.858804059042E-1,51[&rate=5.457369701485921E-4]:7.072890747097E-1)[&rate=5.457369701485921E-4]:2.513157527917E-2,(17[&rate=5.457369701485921E-4]:6.838983780959E-1,11[&rate=5.457369701485921E-4]:6.455422137122E-1)[&rate=5.457369701485921E-4]:1.690702170985E-1)[&rate=5.457369701485921E-4]:2.942396597685E-1,((63[&rate=5.457369701485921E-4]:2.776596656553E-1,58[&rate=5.457369701485921E-4]:2.749199396279E-1)[&rate=5.457369701485921E-4]:7.162190126306E-1,(((42[&rate=5.457369701485921E-4]:1.553537676012E-1,54[&rate=5.457369701485921E-4]:3.471345895189E-1)[&rate=5.457369701485921E-4]:1.358833613211E-2,47[&rate=5.457369701485921E-4]:1.853804598977E-1)[&rate=5.457369701485921E-4]:7.527735329289E-1,52[&rate=5.457369701485921E-4]:8.614416640594E-1)[&rate=5.457369701485921E-4]:9.408084984281E-2)[&rate=5.457369701485921E-4]:7.113779585516E-2)[&rate=5.457369701485921E-4]:9.053181497232E-2)[&rate=5.457369701485921E-4]:5.751952752798E-3,(((59[&rate=5.457369701485921E-4]:3.776077196405E-1,60[&rate=5.457369701485921E-4]:3.830871716954E-1)[&rate=5.457369701485921E-4]:4.735358159492E-2,56[&rate=5.457369701485921E-4]:4.277010272628E-1)[&rate=5.457369701485921E-4]:8.612762826719E-2,57[&rate=5.457369701485921E-4]:5.165683815575E-1)[&rate=5.457369701485921E-4]:8.61170216473E-1)[&rate=5.457369701485921E-4]:1.165087651576E-1,(39[&rate=5.457369701485921E-4]:1.836406097731E-1,((((18[&rate=5.457369701485921E-4]:5.749074588626E-1,23[&rate=5.457369701485921E-4]:5.940855410544E-1)[&rate=5.457369701485921E-4]:2.098019967195E-1,21[&rate=5.457369701485921E-4]:7.929286336642E-1)[&rate=5.457369701485921E-4]:3.156824567148E-1,(55[&rate=5.457369701485921E-4]:4.380866114441E-1,10[&rate=5.457369701485921E-4]:4.572646936358E-1)[&rate=5.457369701485921E-4]:5.664148898939E-1)[&rate=5.457369701485921E-4]:2.167578794922E-1,(22[&rate=5.457369701485921E-4]:9.700676360656E-1,((26[&rate=5.457369701485921E-4]:7.481306965033E-1,(19[&rate=5.457369701485921E-4]:5.567521762617E-1,9[&rate=5.457369701485921E-4]:4.800398474945E-1)[&rate=5.457369701485921E-4]:1.667209859952E-1)[&rate=5.457369701485921E-4]:6.071389238113E-2,1[&rate=5.457369701485921E-4]:2.254321902152E-2)[&rate=5.457369701485921E-4]:1.667024992358E-1)[&rate=5.457369701485921E-4]:3.662602379153E-1)[&rate=5.457369701485921E-4]:8.956571408592E-3)[&rate=5.457369701485921E-4]:6.403141094932E-2)[&rate=5.457369701485921E-4]:7.457684682888E-2,((3[&rate=5.457369701485921E-4]:5.853773605955E-1,16[&rate=5.457369701485921E-4]:7.004458537461E-1)[&rate=5.457369701485921E-4]:1.872435299603E-2,(13[&rate=5.457369701485921E-4]:6.622707529213E-1,5[&rate=5.457369701485921E-4]:6.074762323734E-1)[&rate=5.457369701485921E-4]:4.868027573861E-2)[&rate=5.457369701485921E-4]:7.154074279324E-1)[&rate=5.457369701485921E-4]:5.411785292178E-1)[&rate=5.457369701485921E-4]:6.856803599419E-1)[&rate=5.457369701485921E-4]:2.542104986011E-2)[&rate=5.457369701485921E-4]:5.749644057354E-2,(((((20[&rate=5.457369701485921E-4]:3.539462583462E-1,25[&rate=5.457369701485921E-4]:3.703846145106E-1)[&rate=5.457369701485921E-4]:4.021438613593E-1,((7[&rate=5.457369701485921E-4]:2.659055775831E-1,6[&rate=5.457369701485921E-4]:2.659055775831E-1)[&rate=5.457369701485921E-4]:1.66043952592E-1,24[&rate=5.457369701485921E-4]:5.387988452436E-1)[&rate=5.457369701485921E-4]:2.282501785715E-1)[&rate=5.457369701485921E-4]:4.643565788246E-2,28[&rate=5.457369701485921E-4]:8.57320298136E-1)[&rate=5.457369701485921E-4]:9.952092087707E-2,2[&rate=5.457369701485921E-4]:7.29443958739E-1)[&rate=5.457369701485921E-4]:1.871102625148E0,34[&rate=5.457369701485921E-4]:5.727825296918E-1)[&rate=5.457369701485921E-4]:9.560855037924E-3)[&rate=5.457369701485921E-4]:5.01913154515E-2)[&rate=5.457369701485921E-4]:1.071413823071E-1)[&rate=5.457369701485921E-4]:6.879715271279E-2);
tree STATE_23762000 [&joint=-18007.471692964347,lnP=-18007.471692964347] = [&R] (((38[&rate=5.128190280539877E-4]:9.561430984511E-1,((((((41[&rate=5.128190280539877E-4]:5.763880796199E-1,46[&rate=5.128190280539877E-4]:5.98305887839E-1)[&rate=5.128190280539877E-4]:1.404795136109E-1,((27[&rate=5.128190280539877E-4]:4.570769466044E-1,4[&rate=5.128190280539877E-4]:2.844742068784E-1)[&rate=5.128190280539877E-4]:3.84277271203E-1,(49[&rate=5.128190280539877E-4]:6.414811553243E-1,((12[&rate=5.128190280539877E-4]:2.791838354282E-1,15[&rate=5.128190280539877E-4]:3.175399998119E-1)[&rate=5.128190280539877E-4]:1.99437200091E-1,(53[&rate=5.128190280539877E-4]:3.455495324976E-1,8[&rate=5.128190280539877E-4]:3.345906283879E-1)[&rate=5.128190280539877E-4]:1.358112290492E-1)[&rate=5.128190280539877E-4]:1.628601198052E-1)[&rate=5.128190280539877E-4]:8.480456933225E-2)[&rate=5.128190280539877E-4]:1.797912884804E-2)[&rate=5.128190280539877E-4]:5.061099507182E-1,((((44[&rate=5.128190280539877E-4]:3.182932392785E-1,43[&rate=5.128190280539877E-4]:3.210329653059E-1)[&rate=5.128190280539877E-4]:1.27641915231E-1,((48[&rate=5.128190280539877E-4]:2.803963257939E-1,(40[&rate=5.128190280539877E-4]:1.32905243259E-1,50[&rate=5.128190280539877E-4]:7.263127065625E-2)[&rate=5.128190280539877E-4]:1.255732743157E-1)[&rate=5.128190280539877E-4]:4.086388165774E-2,45[&rate=5.128190280539877E-4]:3.185204814242E-1)[&rate=5.128190280539877E-4]:1.493324813043E-1)[&rate=5.128190280539877E-4]:1.655587912586E-1,((17[&rate=5.128190280539877E-4]:3.937117482109E-1,11[&rate=5.128190280539877E-4]:3.553555838272E-1)[&rate=5.128190280539877E-4]:1.850118717339E-1,51[&rate=5.128190280539877E-4]:4.581756747393E-1)[&rate=5.128190280539877E-4]:9.578402445346E-2)[&rate=5.128190280539877E-4]:1.997977605345E-1,((63[&rate=5.128190280539877E-4]:2.168008559235E-1,58[&rate=5.128190280539877E-4]:2.140611298962E-1)[&rate=5.128190280539877E-4]:4.060646237922E-1,(52[&rate=5.128190280539877E-4]:4.946800562712E-1,((42[&rate=5.128190280539877E-4]:3.138825031215E-1,47[&rate=5.128190280539877E-4]:3.303208592859E-1)[&rate=5.128190280539877E-4]:2.769669968979E-2,54[&rate=5.128190280539877E-4]:5.333600247291E-1)[&rate=5.128190280539877E-4]:2.133748260626E-1)[&rate=5.128190280539877E-4]:8.982925906091E-2)[&rate=5.128190280539877E-4]:1.692481443951E-1)[&rate=5.128190280539877E-4]:4.144255636738E-1)[&rate=5.128190280539877E-4]:9.681986880772E-2,((22[&rate=5.128190280539877E-4]:9.642754004566E-1,((26[&rate=5.128190280539877E-4]:6.332727115868E-1,(19[&rate=5.128190280539877E-4]:5.964273211875E-1,9[&rate=5.128190280539877E-4]:5.197149924204E-1)[&rate=5.128190280539877E-4]:1.218785615279E-2)[&rate=5.128190280539877E-4]:2.685388321358E-1,1[&rate=5.128190280539877E-4]:1.155101738597E-1)[&rate=5.128190280539877E-4]:6.794330878867E-2)[&rate=5.128190280539877E-4]:2.956533538965E-1,(39[&rate=5.128190280539877E-4]:8.941099737742E-2,(((18[&rate=5.128190280539877E-4]:4.513518088556E-1,23[&rate=5.128190280539877E-4]:4.705298910474E-1)[&rate=5.128190280539877E-4]:1.083641560439E-1,21[&rate=5.128190280539877E-4]:5.679351429816E-1)[&rate=5.128190280539877E-4]:5.764809053745E-2,(55[&rate=5.128190280539877E-4]:3.994930219317E-1,10[&rate=5.128190280539877E-4]:4.186711041234E-1)[&rate=5.128190280539877E-4]:1.219806225464E-1)[&rate=5.128190280539877E-4]:6.145126953651E-1)[&rate=5.128190280539877E-4]:8.873921359303E-3)[&rate=5.128190280539877E-4]:1.749371515543E-1)[&rate=5.128190280539877E-4]:1.266644973989E-2,(((56[&rate=5.128190280539877E-4]:4.424777805933E-1,59[&rate=5.128190280539877E-4]:4.397380545659E-1)[&rate=5.128190280539877E-4]:1.17352025708E-2,60[&rate=5.128190280539877E-4]:4.569527091917E-1)[&rate=5.128190280539877E-4]:5.01948973515E-2,57[&rate=5.128190280539877E-4]:5.071476065432E-1)[&rate=5.128190280539877E-4]:1.025316255954E0)[&rate=5.128190280539877E-4]:1.895364945085E-1,((16[&rate=5.128190280539877E-4]:4.190540974995E-1,(5[&rate=5.128190280539877E-4]:3.418849334094E-1,13[&rate=5.128190280539877E-4]:3.966794539573E-1)[&rate=5.128190280539877E-4]:1.415546545991E-2)[&rate=5.128190280539877E-4]:3.469776774846E-1,3[&rate=5.128190280539877E-4]:6.509632818335E-1)[&rate=5.128190280539877E-4]:8.217220066786E-1)[&rate=5.128190280539877E-4]:4.861975359666E-1)[&rate=5.128190280539877E-4]:6.292377262285E-1,((29[&rate=5.128190280539877E-4]:4.999707347967E-1,(2[&rate=5.128190280539877E-4]:5.824788545025E-1,(28[&rate=5.128190280539877E-4]:7.289807091959E-1,((20[&rate=5.128190280539877E-4]:4.14447935361E-1,25[&rate=5.128190280539877E-4]:4.308862915254E-1)[&rate=5.128190280539877E-4]:1.898510712125E-1,((7[&rate=5.128190280539877E-4]:3.315672918635E-1,6[&rate=5.128190280539877E-4]:3.315672918635E-1)[&rate=5.128190280539877E-4]:6.750003102102E-2,24[&rate=5.128190280539877E-4]:5.05916637953E-1)[&rate=5.128190280539877E-4]:1.093412727301E-1)[&rate=5.128190280539877E-4]:6.988718207436E-2)[&rate=5.128190280539877E-4]:8.089540558073E-2)[&rate=5.128190280539877E-4]:1.874217683124E0)[&rate=5.128190280539877E-4]:1.31349841538E-2,(62[&rate=5.128190280539877E-4]:5.019472940741E-1,34[&rate=5.128190280539877E-4]:3.735319935276E-1)[&rate=5.128190280539877E-4]:6.853547405672E-2)[&rate=5.128190280539877E-4]:9.911094673528E-2)[&rate=5.128190280539877E-4]:1.442230724137E-1,(((((36[&rate=5.128190280539877E-4]:6.781127954954E-1,33[&rate=5.128190280539877E-4]:6.425936698125E-1)[&rate=5.128190280539877E-4]:8.104523357955E-2,35[&rate=5.128190280539877E-4]:7.373001055777E-1)[&rate=5.128190280539877E-4]:1.165209703703E-2,(32[&rate=5.128190280539877E-4]:5.621187110636E-1,(31[&rate=5.128190280539877E-4]:8.146501044982E-2,37[&rate=5.128190280539877E-4]:8.146501044982E-2)[&rate=5.128190280539877E-4]:3.959542470617E-1)[&rate=5.128190280539877E-4]:1.977624532999E-1)[&rate=5.128190280539877E-4]:4.200675354145E-2,61[&rate=5.128190280539877E-4]:7.827622348448E-1)[&rate=5.128190280539877E-4]:5.766210188174E-5,(30[&rate=5.128190280539877E-4]:6.368173858667E-1,14[&rate=5.128190280539877E-4]:2.722310311984E0)[&rate=5.128190280539877E-4]:2.57839318451E-2)[&rate=5.128190280539877E-4]:9.383842038771E-2);
tree STATE_23764000 [&joint=-18013.42895653721,lnP=-18013.42895653721] = [&R] ((((36[&rate=6.299225559103641E-4]:6.072554013402E-1,33[&rate=6.299225559103641E-4]:5.717362756574E-1)[&rate=6.299225559103641E-4]:1.673196391076E-1,(34[&rate=6.299225559103641E-4]:5.521766428321E-1,(35[&rate=6.299225559103641E-4]:6.888334777855E-1,(38[&rate=6.299225559103641E-4]:6.791409536035E-1,((((((60[&rate=6.299225559103641E-4]:3.183375705218E-1,59[&rate=6.299225559103641E-4]:3.128581184668E-1)[&rate=6.299225559103641E-4]:9.106768657435E-2,56[&rate=6.299225559103641E-4]:4.066655310685E-1)[&rate=6.299225559103641E-4]:2.391813560601E-1,57[&rate=6.299225559103641E-4]:6.485866131562E-1)[&rate=6.299225559103641E-4]:6.491954266005E-1,((((12[&rate=6.299225559103641E-4]:3.481451742535E-1,15[&rate=6.299225559103641E-4]:3.865013386372E-1)[&rate=6.299225559103641E-4]:1.403736678382E-1,((27[&rate=6.299225559103641E-4]:1.995996298681E-1,4[&rate=6.299225559103641E-4]:2.699689014211E-2)[&rate=6.299225559103641E-4]:3.91039300048E-1,(53[&rate=6.299225559103641E-4]:4.647795368719E-1,8[&rate=6.299225559103641E-4]:4.538206327623E-1)[&rate=6.299225559103641E-4]:1.353062592094E-2)[&rate=6.299225559103641E-4]:1.294840532642E-2)[&rate=6.299225559103641E-4]:9.991130975838E-2,((46[&rate=6.299225559103641E-4]:2.910525587891E-1,49[&rate=6.299225559103641E-4]:2.965320108438E-1)[&rate=6.299225559103641E-4]:2.040500605757E-1,41[&rate=6.299225559103641E-4]:4.731848111456E-1)[&rate=6.299225559103641E-4]:8.784808043066E-2)[&rate=6.299225559103641E-4]:4.179269072081E-1,((51[&rate=6.299225559103641E-4]:4.869415723713E-1,((17[&rate=6.299225559103641E-4]:4.647249968655E-1,11[&rate=6.299225559103641E-4]:4.263688324818E-1)[&rate=6.299225559103641E-4]:1.208418888513E-1,((((48[&rate=6.299225559103641E-4]:2.957930563454E-1,(40[&rate=6.299225559103641E-4]:2.529366919311E-1,50[&rate=6.299225559103641E-4]:1.926627193283E-1)[&rate=6.299225559103641E-4]:2.093855619528E-2)[&rate=6.299225559103641E-4]:6.570972789839E-2,43[&rate=6.299225559103641E-4]:3.395849760248E-1)[&rate=6.299225559103641E-4]:6.545095169285E-2,45[&rate=6.299225559103641E-4]:4.242140099093E-1)[&rate=6.299225559103641E-4]:1.041857457223E-2,44[&rate=6.299225559103641E-4]:4.127147762625E-1)[&rate=6.299225559103641E-4]:1.098384108242E-1)[&rate=6.299225559103641E-4]:2.19226318601E-2)[&rate=6.299225559103641E-4]:1.164433708447E-1,((63[&rate=6.299225559103641E-4]:4.270903932705E-1,58[&rate=6.299225559103641E-4]:4.243506672432E-1)[&rate=6.299225559103641E-4]:1.98360296852E-1,(52[&rate=6.299225559103641E-4]:4.880059997096E-1,((47[&rate=6.299225559103641E-4]:1.77488219172E-1,54[&rate=6.299225559103641E-4]:3.528306849254E-1)[&rate=6.299225559103641E-4]:2.437228465989E-1,42[&rate=6.299225559103641E-4]:4.047727096065E-1)[&rate=6.299225559103641E-4]:1.435072627058E-1)[&rate=6.299225559103641E-4]:9.908852602925E-2)[&rate=6.299225559103641E-4]:1.629041747715E-2)[&rate=6.299225559103641E-4]:3.207803350203E-1)[&rate=6.299225559103641E-4]:1.188222409722E-1)[&rate=6.299225559103641E-4]:1.820550563679E-1,((22[&rate=6.299225559103641E-4]:1.016631063442E0,((26[&rate=6.299225559103641E-4]:7.424902733754E-1,(19[&rate=6.299225559103641E-4]:4.589571990271E-1,9[&rate=6.299225559103641E-4]:3.8224487026E-1)[&rate=6.299225559103641E-4]:2.588755401019E-1)[&rate=6.299225559103641E-4]:1.102576899475E-1,1[&rate=6.299225559103641E-4]:6.644659345996E-2)[&rate=6.299225559103641E-4]:1.69362552174E-1)[&rate=6.299225559103641E-4]:2.694635236455E-1,(39[&rate=6.299225559103641E-4]:3.420272607801E-2,(55[&rate=6.299225559103641E-4]:5.768763330642E-1,(((21[&rate=6.299225559103641E-4]:3.816225350418E-1,23[&rate=6.299225559103641E-4]:3.925814391515E-1)[&rate=6.299225559103641E-4]:8.172923964205E-2,18[&rate=6.299225559103641E-4]:4.551325966018E-1)[&rate=6.299225559103641E-4]:2.073899032046E-1,10[&rate=6.299225559103641E-4]:5.858101710392E-1)[&rate=6.299225559103641E-4]:1.02442442167E-2)[&rate=6.299225559103641E-4]:5.039017354796E-1)[&rate=6.299225559103641E-4]:9.024802539324E-2)[&rate=6.299225559103641E-4]:1.088110021876E-1)[&rate=6.299225559103641E-4]:1.310797436999E-1,(((13[&rate=6.299225559103641E-4]:2.893279763179E-1,16[&rate=6.299225559103641E-4]:2.975471544002E-1)[&rate=6.299225559103641E-4]:1.223215084512E-2,5[&rate=6.299225559103641E-4]:2.467656066152E-1)[&rate=6.299225559103641E-4]:1.730718735344E-1,3[&rate=6.299225559103641E-4]:3.677826856291E-1)[&rate=6.299225559103641E-4]:9.938190857022E-1)[&rate=6.299225559103641E-4]:3.202789082997E-1)[&rate=6.299225559103641E-4]:8.544413826295E-1)[&rate=6.299225559103641E-4]:6.279671695903E-2)[&rate=6.299225559103641E-4]:1.086922206087E-3)[&rate=6.299225559103641E-4]:6.374271529349E-3,(32[&rate=6.299225559103641E-4]:6.747621119003E-1,(31[&rate=6.299225559103641E-4]:2.564299609473E-1,37[&rate=6.299225559103641E-4]:2.564299609473E-1)[&rate=6.299225559103641E-4]:3.336326974009E-1)[&rate=6.299225559103641E-4]:9.525823832845E-2)[&rate=6.299225559103641E-4]:4.481361254589E-2,(((30[&rate=6.299225559103641E-4]:4.878465997105E-1,((14[&rate=6.299225559103641E-4]:2.259082662753E0,((2[&rate=6.299225559103641E-4]:3.761663387056E-1,28[&rate=6.299225559103641E-4]:6.035635989797E-1)[&rate=6.299225559103641E-4]:8.256056936414E-2,((20[&rate=6.299225559103641E-4]:1.701468478155E-1,25[&rate=6.299225559103641E-4]:1.865852039798E-1)[&rate=6.299225559103641E-4]:3.167286541434E-1,((7[&rate=6.299225559103641E-4]:6.856882727922E-2,6[&rate=6.299225559103641E-4]:6.856882727922E-2)[&rate=6.299225559103641E-4]:2.138443664626E-1,24[&rate=6.299225559103641E-4]:3.892625088103E-1)[&rate=6.299225559103641E-4]:1.085718972582E-1)[&rate=6.299225559103641E-4]:1.444541458369E-1)[&rate=6.299225559103641E-4]:1.671588631395E0)[&rate=6.299225559103641E-4]:8.958734117683E-2,29[&rate=6.299225559103641E-4]:2.631770778124E-1)[&rate=6.299225559103641E-4]:2.246695218981E-1)[&rate=6.299225559103641E-4]:1.873700073521E-2,62[&rate=6.299225559103641E-4]:5.639606496261E-1)[&rate=6.299225559103641E-4]:1.612169076528E-1,61[&rate=6.299225559103641E-4]:7.880190873334E-1)[&rate=6.299225559103641E-4]:7.689192381046E-3);
tree STATE_23766000 [&joint=-18025.397127678447,lnP=-18025.397127678447] = [&R] (((36[&rate=5.750444704637785E-4]:6.712796942237E-1,33[&rate=5.750444704637785E-4]:6.357605685408E-1)[&rate=5.750444704637785E-4]:1.993839903615E-1,((32[&rate=5.750444704637785E-4]:5.6024406951E-1,(31[&rate=5.750444704637785E-4]:1.729592716532E-1,37[&rate=5.750444704637785E-4]:1.729592716532E-1)[&rate=5.750444704637785E-4]:3.025853443048E-1)[&rate=5.750444704637785E-4]:2.222947682666E-1,((35[&rate=5.750444704637785E-4]:4.401661765068E-1,(38[&rate=5.750444704637785E-4]:1.211352692675E0,(((((59[&rate=5.750444704637785E-4]:4.915846607277E-1,(56[&rate=5.750444704637785E-4]:2.627013989084E-1,60[&rate=5.750444704637785E-4]:2.654411249359E-1)[&rate=5.750444704637785E-4]:2.316229878467E-1)[&rate=5.750444704637785E-4]:1.590094763628E-1,57[&rate=5.750444704637785E-4]:6.560735891455E-1)[&rate=5.750444704637785E-4]:7.794876932527E-1,(((53[&rate=5.750444704637785E-4]:6.253996888895E-1,((41[&rate=5.750444704637785E-4]:3.607600279218E-1,49[&rate=5.750444704637785E-4]:3.881572881956E-1)[&rate=5.750444704637785E-4]:1.057817882277E-2,46[&rate=5.750444704637785E-4]:3.932560149636E-1)[&rate=5.750444704637785E-4]:2.239244958435E-1)[&rate=5.750444704637785E-4]:2.372395277318E-1,((12[&rate=5.750444704637785E-4]:2.935972392534E-1,15[&rate=5.750444704637785E-4]:3.319534036371E-1)[&rate=5.750444704637785E-4]:1.968255536215E-1,((27[&rate=5.750444704637785E-4]:1.993674414287E-1,4[&rate=5.750444704637785E-4]:2.676470170264E-2)[&rate=5.750444704637785E-4]:3.577872981781E-1,8[&rate=5.750444704637785E-4]:4.338670683738E-1)[&rate=5.750444704637785E-4]:4.833654641901E-2)[&rate=5.750444704637785E-4]:3.694766977187E-1)[&rate=5.750444704637785E-4]:1.532862085271E-1,(((((45[&rate=5.750444704637785E-4]:4.367389960188E-1,(48[&rate=5.750444704637785E-4]:4.237450111222E-1,(40[&rate=5.750444704637785E-4]:1.267857702469E-1,50[&rate=5.750444704637785E-4]:6.651179764414E-2)[&rate=5.750444704637785E-4]:2.750414326562E-1)[&rate=5.750444704637785E-4]:1.573371092401E-2)[&rate=5.750444704637785E-4]:6.548865683117E-2,43[&rate=5.750444704637785E-4]:4.830495706582E-1)[&rate=5.750444704637785E-4]:9.597195669912E-2,44[&rate=5.750444704637785E-4]:5.7628180133E-1)[&rate=5.750444704637785E-4]:2.181380509018E-1,((17[&rate=5.750444704637785E-4]:3.574059039991E-1,11[&rate=5.750444704637785E-4]:3.190497396154E-1)[&rate=5.750444704637785E-4]:1.654515242341E-1,51[&rate=5.750444704637785E-4]:4.023094830277E-1)[&rate=5.750444704637785E-4]:3.345761226287E-1)[&rate=5.750444704637785E-4]:1.50652433648E-1,(((63[&rate=5.750444704637785E-4]:2.301144125702E-1,58[&rate=5.750444704637785E-4]:2.273746865428E-1)[&rate=5.750444704637785E-4]:4.034016572277E-1,((47[&rate=5.750444704637785E-4]:2.668641995762E-1,54[&rate=5.750444704637785E-4]:4.422066653296E-1)[&rate=5.750444704637785E-4]:1.622562871123E-2,42[&rate=5.750444704637785E-4]:2.666514721231E-1)[&rate=5.750444704637785E-4]:3.887824058939E-1)[&rate=5.750444704637785E-4]:9.357931569112E-3,52[&rate=5.750444704637785E-4]:6.045178369833E-1)[&rate=5.750444704637785E-4]:2.830202023211E-1)[&rate=5.750444704637785E-4]:4.345587899459E-2)[&rate=5.750444704637785E-4]:2.497728435511E-1)[&rate=5.750444704637785E-4]:1.15075523272E-1,(((21[&rate=5.750444704637785E-4]:4.504438768093E-1,(23[&rate=5.750444704637785E-4]:3.690947689226E-1,18[&rate=5.750444704637785E-4]:3.499166867309E-1)[&rate=5.750444704637785E-4]:9.230801199637E-2)[&rate=5.750444704637785E-4]:7.098358928669E-2,(10[&rate=5.750444704637785E-4]:4.091232597528E-1,55[&rate=5.750444704637785E-4]:3.899451775611E-1)[&rate=5.750444704637785E-4]:2.737269949398E-2)[&rate=5.750444704637785E-4]:9.21472882868E-1,(39[&rate=5.750444704637785E-4]:1.471547840283E-1,(22[&rate=5.750444704637785E-4]:1.059169063508E0,((26[&rate=5.750444704637785E-4]:7.838904434285E-1,(19[&rate=5.750444704637785E-4]:3.288233070567E-1,9[&rate=5.750444704637785E-4]:2.521109782895E-1)[&rate=5.750444704637785E-4]:4.304096021254E-1)[&rate=5.750444704637785E-4]:1.051591925382E-1,1[&rate=5.750444704637785E-4]:1.027482661037E-1)[&rate=5.750444704637785E-4]:1.755988795956E-1)[&rate=5.750444704637785E-4]:2.496295561372E-1)[&rate=5.750444704637785E-4]:1.45060633429E-1)[&rate=5.750444704637785E-4]:1.184604574692E-2)[&rate=5.750444704637785E-4]:4.625068250343E-1,(((13[&rate=5.750444704637785E-4]:3.413036941949E-1,16[&rate=5.750444704637785E-4]:3.495228722772E-1)[&rate=5.750444704637785E-4]:7.29315596477E-3,5[&rate=5.750444704637785E-4]:2.938023296118E-1)[&rate=5.750444704637785E-4]:4.813867330716E-1,3[&rate=5.750444704637785E-4]:7.231342681629E-1)[&rate=5.750444704637785E-4]:1.040694294048E0)[&rate=5.750444704637785E-4]:4.502638564916E-1)[&rate=5.750444704637785E-4]:7.3562342279E-2)[&rate=5.750444704637785E-4]:1.979423246806E-1,34[&rate=5.750444704637785E-4]:4.386549492749E-1)[&rate=5.750444704637785E-4]:1.335013748405E-1)[&rate=5.750444704637785E-4]:7.719588506009E-2)[&rate=5.750444704637785E-4]:1.119216377855E-1,(((29[&rate=5.750444704637785E-4]:4.708963436006E-1,61[&rate=5.750444704637785E-4]:5.911149228355E-1)[&rate=5.750444704637785E-4]:1.417445767554E-1,((62[&rate=5.750444704637785E-4]:3.895559588773E-1,14[&rate=5.750444704637785E-4]:2.417671835814E0)[&rate=5.750444704637785E-4]:9.626111496289E-2,((2[&rate=5.750444704637785E-4]:1.900202962496E-1,28[&rate=5.750444704637785E-4]:4.174175565237E-1)[&rate=5.750444704637785E-4]:2.161950289886E-1,((20[&rate=5.750444704637785E-4]:2.584877785375E-1,25[&rate=5.750444704637785E-4]:2.749261347019E-1)[&rate=5.750444704637785E-4]:3.187266134102E-1,((7[&rate=5.750444704637785E-4]:8.014730074021E-2,6[&rate=5.750444704637785E-4]:8.014730074021E-2)[&rate=5.750444704637785E-4]:3.0205004138E-1,24[&rate=5.750444704637785E-4]:4.890466571888E-1)[&rate=5.750444704637785E-4]:9.912663886862E-2)[&rate=5.750444704637785E-4]:1.603673016518E-3)[&rate=5.750444704637785E-4]:1.978950502251E0)[&rate=5.750444704637785E-4]:1.842008956962E-1)[&rate=5.750444704637785E-4]:1.112076083909E-1,30[&rate=5.750444704637785E-4]:7.23848528747E-1)[&rate=5.750444704637785E-4]:1.084635695802E-1);
tree STATE_23768000 [&joint=-18019.820230724636,lnP=-18019.820230724636] = [&R] (((30[&rate=5.668857188743549E-4]:5.46139750984E-1,((14[&rate=5.668857188743549E-4]:2.591389760735E0,(((2[&rate=5.668857188743549E-4]:1.87500611434E-1,28[&rate=5.668857188743549E-4]:4.148978717081E-1)[&rate=5.668857188743549E-4]:3.310577380586E-1,(20[&rate=5.668857188743549E-4]:3.158826974846E-1,25[&rate=5.668857188743549E-4]:3.32321053649E-1)[&rate=5.668857188743549E-4]:3.75278391734E-1)[&rate=5.668857188743549E-4]:8.398765249069E-2,((7[&rate=5.668857188743549E-4]:1.265770535916E-1,6[&rate=5.668857188743549E-4]:1.265770535916E-1)[&rate=5.668857188743549E-4]:3.605078828136E-1,24[&rate=5.668857188743549E-4]:5.939342514738E-1)[&rate=5.668857188743549E-4]:1.921733943452E-1)[&rate=5.668857188743549E-4]:1.860076635464E0)[&rate=5.668857188743549E-4]:2.180838839235E-2,(61[&rate=5.668857188743549E-4]:4.638558295931E-1,62[&rate=5.668857188743549E-4]:4.010142995385E-1)[&rate=5.668857188743549E-4]:1.840679726522E-1)[&rate=5.668857188743549E-4]:1.843452797359E-2)[&rate=5.668857188743549E-4]:2.028822833782E-2,29[&rate=5.668857188743549E-4]:5.664279793218E-1)[&rate=5.668857188743549E-4]:6.764467200404E-2,(((36[&rate=5.668857188743549E-4]:6.808558579686E-1,33[&rate=5.668857188743549E-4]:6.453367322857E-1)[&rate=5.668857188743549E-4]:6.768006552932E-2,(34[&rate=5.668857188743549E-4]:5.030541506034E-1,((32[&rate=5.668857188743549E-4]:5.644045218165E-1,(31[&rate=5.668857188743549E-4]:3.216402758604E-1,37[&rate=5.668857188743549E-4]:3.216402758604E-1)[&rate=5.668857188743549E-4]:1.58064792404E-1)[&rate=5.668857188743549E-4]:8.968490163985E-2,(38[&rate=5.668857188743549E-4]:7.219064802748E-1,((((((((49[&rate=5.668857188743549E-4]:3.738732652769E-1,46[&rate=5.668857188743549E-4]:3.683938132222E-1)[&rate=5.668857188743549E-4]:2.525017451436E-1,(41[&rate=5.668857188743549E-4]:1.65743713016E-1,53[&rate=5.668857188743549E-4]:1.958806993174E-1)[&rate=5.668857188743549E-4]:4.332340371307E-1)[&rate=5.668857188743549E-4]:1.884522405423E-1,((8[&rate=5.668857188743549E-4]:4.069107713688E-1,(27[&rate=5.668857188743549E-4]:3.325368565329E-1,4[&rate=5.668857188743549E-4]:1.599341168069E-1)[&rate=5.668857188743549E-4]:1.976615860688E-1)[&rate=5.668857188743549E-4]:4.201322147034E-2,(12[&rate=5.668857188743549E-4]:1.630201008857E-1,15[&rate=5.668857188743549E-4]:2.013762652694E-1)[&rate=5.668857188743549E-4]:2.941230700355E-1)[&rate=5.668857188743549E-4]:3.576840800415E-1)[&rate=5.668857188743549E-4]:3.006186855601E-1,((((17[&rate=5.668857188743549E-4]:4.45674926707E-1,11[&rate=5.668857188743549E-4]:4.073187623233E-1)[&rate=5.668857188743549E-4]:2.956627227855E-1,51[&rate=5.668857188743549E-4]:6.207897042869E-1)[&rate=5.668857188743549E-4]:5.097428498363E-2,(((48[&rate=5.668857188743549E-4]:3.238893404055E-1,(40[&rate=5.668857188743549E-4]:1.173880334711E-1,50[&rate=5.668857188743549E-4]:5.711406086837E-2)[&rate=5.668857188743549E-4]:1.845834987153E-1)[&rate=5.668857188743549E-4]:2.323595889627E-1,(43[&rate=5.668857188743549E-4]:3.345277745064E-1,45[&rate=5.668857188743549E-4]:3.537058566982E-1)[&rate=5.668857188743549E-4]:1.998033466427E-1)[&rate=5.668857188743549E-4]:6.599849709802E-2,44[&rate=5.668857188743549E-4]:5.975898922198E-1)[&rate=5.668857188743549E-4]:1.317083436262E-1)[&rate=5.668857188743549E-4]:3.323514188974E-1,((63[&rate=5.668857188743549E-4]:2.681233162949E-1,58[&rate=5.668857188743549E-4]:2.653835902676E-1)[&rate=5.668857188743549E-4]:4.675613919019E-1,((54[&rate=5.668857188743549E-4]:6.927493154128E-1,(47[&rate=5.668857188743549E-4]:3.931541354382E-1,42[&rate=5.668857188743549E-4]:3.767157792738E-1)[&rate=5.668857188743549E-4]:1.242527142212E-1)[&rate=5.668857188743549E-4]:2.148815312758E-1,52[&rate=5.668857188743549E-4]:6.555760521681E-1)[&rate=5.668857188743549E-4]:4.175249164507E-2)[&rate=5.668857188743549E-4]:3.067868643547E-1)[&rate=5.668857188743549E-4]:2.913874753312E-2)[&rate=5.668857188743549E-4]:5.425822356471E-2,(((59[&rate=5.668857188743549E-4]:2.687685448419E-1,60[&rate=5.668857188743549E-4]:2.742479968968E-1)[&rate=5.668857188743549E-4]:2.816194071516E-3,56[&rate=5.668857188743549E-4]:2.743244649407E-1)[&rate=5.668857188743549E-4]:2.30162443279E-1,57[&rate=5.668857188743549E-4]:5.072266342474E-1)[&rate=5.668857188743549E-4]:8.350802655664E-1)[&rate=5.668857188743549E-4]:1.091350343936E-1,(39[&rate=5.668857188743549E-4]:8.407251142977E-2,((22[&rate=5.668857188743549E-4]:9.784710210181E-1,((26[&rate=5.668857188743549E-4]:6.382714811026E-1,(19[&rate=5.668857188743549E-4]:4.473983117478E-1,9[&rate=5.668857188743549E-4]:3.706859829807E-1)[&rate=5.668857188743549E-4]:1.662156351083E-1)[&rate=5.668857188743549E-4]:2.083375193037E-1,1[&rate=5.668857188743549E-4]:6.030763054338E-2)[&rate=5.668857188743549E-4]:1.373414726665E-1)[&rate=5.668857188743549E-4]:1.25421753446E-1,((21[&rate=5.668857188743549E-4]:5.384977293123E-1,(23[&rate=5.668857188743549E-4]:3.508028703267E-1,18[&rate=5.668857188743549E-4]:3.316247881349E-1)[&rate=5.668857188743549E-4]:1.986537630953E-1)[&rate=5.668857188743549E-4]:1.973830374296E-1,(10[&rate=5.668857188743549E-4]:3.929051928946E-1,55[&rate=5.668857188743549E-4]:3.737271107028E-1)[&rate=5.668857188743549E-4]:2.580440669981E-1)[&rate=5.668857188743549E-4]:3.570531036125E-1)[&rate=5.668857188743549E-4]:1.418235725821E-1)[&rate=5.668857188743549E-4]:1.207940803119E-1)[&rate=5.668857188743549E-4]:1.257956698857E-1,((13[&rate=5.668857188743549E-4]:3.417955574851E-1,5[&rate=5.668857188743549E-4]:2.870010369372E-1)[&rate=5.668857188743549E-4]:4.916081095714E-1,16[&rate=5.668857188743549E-4]:8.416228451388E-1)[&rate=5.668857188743549E-4]:6.013681836118E-1)[&rate=5.668857188743549E-4]:7.342649969634E-2,3[&rate=5.668857188743549E-4]:1.401349035296E0)[&rate=5.668857188743549E-4]:3.232971710061E-1)[&rate=5.668857188743549E-4]:7.660028398802E-1)[&rate=5.668857188743549E-4]:5.934724080829E-2)[&rate=5.668857188743549E-4]:2.41702974848E-2)[&rate=5.668857188743549E-4]:8.188143280324E-3,35[&rate=5.668857188743549E-4]:7.34866143281E-1)[&rate=5.668857188743549E-4]:2.762180859117E-2);
tree STATE_23770000 [&joint=-18015.25145371855,lnP=-18015.25145371855] = [&R] (34[&rate=5.459733164355103E-4]:6.857668418057E-1,(((((38[&rate=5.459733164355103E-4]:9.306963382946E-1,((3[&rate=5.459733164355103E-4]:7.440445271697E-1,((16[&rate=5.459733164355103E-4]:6.114227932768E-1,5[&rate=5.459733164355103E-4]:5.484090946467E-1)[&rate=5.459733164355103E-4]:4.763913215397E-2,13[&rate=5.459733164355103E-4]:6.508427473485E-1)[&rate=5.459733164355103E-4]:2.000510948896E-1)[&rate=5.459733164355103E-4]:5.794339942755E-1,((((((53[&rate=5.459733164355103E-4]:3.359274069393E-1,41[&rate=5.459733164355103E-4]:3.05790420638E-1)[&rate=5.459733164355103E-4]:2.339670029252E-1,46[&rate=5.459733164355103E-4]:5.616752317823E-1)[&rate=5.459733164355103E-4]:3.982610651536E-1,((((27[&rate=5.459733164355103E-4]:1.792732758987E-1,4[&rate=5.459733164355103E-4]:6.670536172669E-3)[&rate=5.459733164355103E-4]:5.130263343309E-1,(12[&rate=5.459733164355103E-4]:1.813925474219E-1,15[&rate=5.459733164355103E-4]:2.197487118056E-1)[&rate=5.459733164355103E-4]:3.958385696569E-1)[&rate=5.459733164355103E-4]:5.914531770209E-2,49[&rate=5.459733164355103E-4]:6.363764347809E-1)[&rate=5.459733164355103E-4]:5.703909158081E-2,8[&rate=5.459733164355103E-4]:6.851963482796E-1)[&rate=5.459733164355103E-4]:2.720002226289E-1)[&rate=5.459733164355103E-4]:1.780338001726E-1,((((17[&rate=5.459733164355103E-4]:5.891394551489E-1,11[&rate=5.459733164355103E-4]:5.507832907653E-1)[&rate=5.459733164355103E-4]:8.126919657183E-2,51[&rate=5.459733164355103E-4]:5.498607065152E-1)[&rate=5.459733164355103E-4]:2.006140873556E-1,(((48[&rate=5.459733164355103E-4]:3.511296406569E-1,(40[&rate=5.459733164355103E-4]:9.666506386884E-2,50[&rate=5.459733164355103E-4]:3.639109126607E-2)[&rate=5.459733164355103E-4]:2.32546768569E-1)[&rate=5.459733164355103E-4]:2.042762720361E-1,(43[&rate=5.459733164355103E-4]:4.305332112865E-1,45[&rate=5.459733164355103E-4]:4.497112934782E-1)[&rate=5.459733164355103E-4]:1.029548931875E-1)[&rate=5.459733164355103E-4]:1.157484843887E-1,44[&rate=5.459733164355103E-4]:6.464968628353E-1)[&rate=5.459733164355103E-4]:1.61512177611E-1)[&rate=5.459733164355103E-4]:7.61485227501E-2,((52[&rate=5.459733164355103E-4]:4.503365750522E-1,((54[&rate=5.459733164355103E-4]:2.751112858631E-1,42[&rate=5.459733164355103E-4]:8.333046394537E-2)[&rate=5.459733164355103E-4]:6.639220231728E-2,47[&rate=5.459733164355103E-4]:1.66161022427E-1)[&rate=5.459733164355103E-4]:3.608878813923E-1)[&rate=5.459733164355103E-4]:2.328332771692E-1,(63[&rate=5.459733164355103E-4]:1.730667464139E-1,58[&rate=5.459733164355103E-4]:1.703270203865E-1)[&rate=5.459733164355103E-4]:5.484592701912E-1)[&rate=5.459733164355103E-4]:1.434534643996E-1)[&rate=5.459733164355103E-4]:2.346344517205E-1)[&rate=5.459733164355103E-4]:1.072210423655E-1,(((56[&rate=5.459733164355103E-4]:1.740220634996E-1,60[&rate=5.459733164355103E-4]:1.767617895272E-1)[&rate=5.459733164355103E-4]:8.918087072071E-2,59[&rate=5.459733164355103E-4]:2.60463208193E-1)[&rate=5.459733164355103E-4]:2.150311127612E-1,57[&rate=5.459733164355103E-4]:4.809737730091E-1)[&rate=5.459733164355103E-4]:9.42299558246E-1)[&rate=5.459733164355103E-4]:5.111703084394E-2,((((21[&rate=5.459733164355103E-4]:6.961975907168E-1,(23[&rate=5.459733164355103E-4]:1.503102501131E-1,18[&rate=5.459733164355103E-4]:1.311321679214E-1)[&rate=5.459733164355103E-4]:5.568462447133E-1)[&rate=5.459733164355103E-4]:1.865076767912E-1,(10[&rate=5.459733164355103E-4]:5.800519733822E-1,55[&rate=5.459733164355103E-4]:5.608738911904E-1)[&rate=5.459733164355103E-4]:2.177217872766E-1)[&rate=5.459733164355103E-4]:2.730182277547E-1,39[&rate=5.459733164355103E-4]:5.038563755931E-3)[&rate=5.459733164355103E-4]:1.681390068504E-2,(22[&rate=5.459733164355103E-4]:9.110867444622E-1,((26[&rate=5.459733164355103E-4]:7.294910110614E-1,(19[&rate=5.459733164355103E-4]:4.752354905032E-1,9[&rate=5.459733164355103E-4]:3.985231617361E-1)[&rate=5.459733164355103E-4]:2.295979863118E-1)[&rate=5.459733164355103E-4]:1.0643841244E-1,1[&rate=5.459733164355103E-4]:4.962805363852E-2)[&rate=5.459733164355103E-4]:8.063677301545E-2)[&rate=5.459733164355103E-4]:2.724095555951E-1)[&rate=5.459733164355103E-4]:2.059625551922E-1)[&rate=5.459733164355103E-4]:9.840322783937E-2)[&rate=5.459733164355103E-4]:6.09957542877E-1)[&rate=5.459733164355103E-4]:5.583871223754E-1,35[&rate=5.459733164355103E-4]:6.443346022225E-1)[&rate=5.459733164355103E-4]:9.366995124099E-3,(32[&rate=5.459733164355103E-4]:5.958716095089E-1,(31[&rate=5.459733164355103E-4]:4.164793013944E-1,37[&rate=5.459733164355103E-4]:4.164793013944E-1)[&rate=5.459733164355103E-4]:9.469285456245E-2)[&rate=5.459733164355103E-4]:6.875894958644E-2)[&rate=5.459733164355103E-4]:4.012511730928E-2,((61[&rate=5.459733164355103E-4]:6.358150662399E-1,((62[&rate=5.459733164355103E-4]:5.167587874775E-1,29[&rate=5.459733164355103E-4]:4.593817382971E-1)[&rate=5.459733164355103E-4]:4.604939805982E-2,14[&rate=5.459733164355103E-4]:2.590924062474E0)[&rate=5.459733164355103E-4]:1.016535064809E-2)[&rate=5.459733164355103E-4]:1.649299666471E-2,(30[&rate=5.459733164355103E-4]:4.877503990394E-1,(2[&rate=5.459733164355103E-4]:5.619860624413E-1,((28[&rate=5.459733164355103E-4]:6.990316183255E-1,(20[&rate=5.459733164355103E-4]:2.328299755909E-1,25[&rate=5.459733164355103E-4]:2.492683317552E-1)[&rate=5.459733164355103E-4]:4.114071221865E-1)[&rate=5.459733164355103E-4]:8.313859128862E-3,((7[&rate=5.459733164355103E-4]:6.644314480614E-2,6[&rate=5.459733164355103E-4]:6.644314480614E-2)[&rate=5.459733164355103E-4]:1.90336681659E-1,24[&rate=5.459733164355103E-4]:3.636291415337E-1)[&rate=5.459733164355103E-4]:2.998807194822E-1)[&rate=5.459733164355103E-4]:8.203784526104E-2)[&rate=5.459733164355103E-4]:1.882490139427E0)[&rate=5.459733164355103E-4]:4.433908463038E-2)[&rate=5.459733164355103E-4]:3.332193043985E-2)[&rate=5.459733164355103E-4]:1.191273827944E-1,(36[&rate=5.459733164355103E-4]:6.48943508435E-1,33[&rate=5.459733164355103E-4]:6.134243827521E-1)[&rate=5.459733164355103E-4]:1.858685125125E-1)[&rate=5.459733164355103E-4]:7.22662962679E-2);
tree STATE_23772000 [&joint=-18013.620313091,lnP=-18013.620313091] = [&R] ((32[&rate=5.859792380320052E-4]:6.688455375679E-1,(31[&rate=5.859792380320052E-4]:5.720441367061E-1,37[&rate=5.859792380320052E-4]:5.720441367061E-1)[&rate=5.859792380320052E-4]:1.210194730971E-2)[&rate=5.859792380320052E-4]:1.4550357593E-1,(((35[&rate=5.859792380320052E-4]:6.346265013815E-1,(38[&rate=5.859792380320052E-4]:6.175426928643E-1,((3[&rate=5.859792380320052E-4]:6.53891425185E-1,((16[&rate=5.859792380320052E-4]:6.753317205366E-1,5[&rate=5.859792380320052E-4]:6.123180219064E-1)[&rate=5.859792380320052E-4]:1.679834399635E-2,13[&rate=5.859792380320052E-4]:6.839108864506E-1)[&rate=5.859792380320052E-4]:7.682985380266E-2)[&rate=5.859792380320052E-4]:7.340483666608E-1,((((8[&rate=5.859792380320052E-4]:5.941165080564E-1,((12[&rate=5.859792380320052E-4]:1.097975054975E-1,15[&rate=5.859792380320052E-4]:1.481536698811E-1)[&rate=5.859792380320052E-4]:4.085672584206E-1,(27[&rate=5.859792380320052E-4]:2.088237943881E-1,4[&rate=5.859792380320052E-4]:3.622105466204E-2)[&rate=5.859792380320052E-4]:4.246094626809E-1)[&rate=5.859792380320052E-4]:8.397092222035E-2)[&rate=5.859792380320052E-4]:1.048707175751E-1,(49[&rate=5.859792380320052E-4]:6.035881740975E-1,((53[&rate=5.859792380320052E-4]:4.429773899944E-1,41[&rate=5.859792380320052E-4]:4.12840403693E-1)[&rate=5.859792380320052E-4]:1.576863448759E-1,46[&rate=5.859792380320052E-4]:5.92444556788E-1)[&rate=5.859792380320052E-4]:5.664165254806E-3)[&rate=5.859792380320052E-4]:1.03618229616E-1)[&rate=5.859792380320052E-4]:3.718967581816E-1,((((17[&rate=5.859792380320052E-4]:4.702668891974E-1,11[&rate=5.859792380320052E-4]:4.319107248137E-1)[&rate=5.859792380320052E-4]:1.873518763198E-1,51[&rate=5.859792380320052E-4]:5.370708203117E-1)[&rate=5.859792380320052E-4]:2.670945534481E-1,((43[&rate=5.859792380320052E-4]:3.102087997419E-1,44[&rate=5.859792380320052E-4]:3.074690737145E-1)[&rate=5.859792380320052E-4]:3.431911792886E-1,(45[&rate=5.859792380320052E-4]:6.108952941095E-1,(48[&rate=5.859792380320052E-4]:3.538741448234E-1,(40[&rate=5.859792380320052E-4]:9.089266317208E-2,50[&rate=5.859792380320052E-4]:3.06186905693E-2)[&rate=5.859792380320052E-4]:2.410636734322E-1)[&rate=5.859792380320052E-4]:2.597608753135E-1)[&rate=5.859792380320052E-4]:6.168276711271E-2)[&rate=5.859792380320052E-4]:2.110393673321E-1)[&rate=5.859792380320052E-4]:1.61919676882E-1,((63[&rate=5.859792380320052E-4]:2.117087220867E-1,58[&rate=5.859792380320052E-4]:2.089689960594E-1)[&rate=5.859792380320052E-4]:4.964172899919E-1,(52[&rate=5.859792380320052E-4]:4.368909263105E-1,((54[&rate=5.859792380320052E-4]:2.163227206685E-1,47[&rate=5.859792380320052E-4]:4.098025491512E-2)[&rate=5.859792380320052E-4]:1.00783867635E-1,42[&rate=5.859792380320052E-4]:1.253257663858E-1)[&rate=5.859792380320052E-4]:3.718391325275E-1)[&rate=5.859792380320052E-4]:2.328789213844E-1)[&rate=5.859792380320052E-4]:2.963152029468E-1)[&rate=5.859792380320052E-4]:3.082633043155E-2)[&rate=5.859792380320052E-4]:3.028797344694E-1,((((59[&rate=5.859792380320052E-4]:1.715199515491E-1,60[&rate=5.859792380320052E-4]:1.76999403604E-1)[&rate=5.859792380320052E-4]:6.709448524152E-3,56[&rate=5.859792380320052E-4]:1.809691261006E-1)[&rate=5.859792380320052E-4]:1.471128814086E-1,57[&rate=5.859792380320052E-4]:3.308217335367E-1)[&rate=5.859792380320052E-4]:9.809590946617E-1,((((21[&rate=5.859792380320052E-4]:7.057368307668E-1,(23[&rate=5.859792380320052E-4]:6.197197970501E-1,18[&rate=5.859792380320052E-4]:6.005417148583E-1)[&rate=5.859792380320052E-4]:9.69759378264E-2)[&rate=5.859792380320052E-4]:1.354216097132E-1,(10[&rate=5.859792380320052E-4]:5.227666224755E-1,55[&rate=5.859792380320052E-4]:5.035885402837E-1)[&rate=5.859792380320052E-4]:2.334603111553E-1)[&rate=5.859792380320052E-4]:2.534260517737E-1,(22[&rate=5.859792380320052E-4]:8.613670764512E-1,((26[&rate=5.859792380320052E-4]:7.512817047595E-1,(19[&rate=5.859792380320052E-4]:5.870192160546E-1,9[&rate=5.859792380320052E-4]:5.103068872874E-1)[&rate=5.859792380320052E-4]:1.396049544585E-1)[&rate=5.859792380320052E-4]:7.15642040558E-2,1[&rate=5.859792380320052E-4]:3.654453895234E-2)[&rate=5.859792380320052E-4]:4.400061969061E-2)[&rate=5.859792380320052E-4]:2.441763199122E-1)[&rate=5.859792380320052E-4]:1.14797209015E-1,39[&rate=5.859792380320052E-4]:5.8696769762E-2)[&rate=5.859792380320052E-4]:6.50871597065E-3)[&rate=5.859792380320052E-4]:2.428048078924E-1)[&rate=5.859792380320052E-4]:8.266922424806E-2)[&rate=5.859792380320052E-4]:2.323426270461E-1)[&rate=5.859792380320052E-4]:8.618326669647E-1)[&rate=5.859792380320052E-4]:7.907156921756E-2,((14[&rate=5.859792380320052E-4]:2.600948844693E0,(30[&rate=5.859792380320052E-4]:5.078256237062E-1,(29[&rate=5.859792380320052E-4]:4.924187569763E-1,((2[&rate=5.859792380320052E-4]:8.349286259819E-1,((28[&rate=5.859792380320052E-4]:7.4603384403E-1,((7[&rate=5.859792380320052E-4]:6.46622523656E-2,6[&rate=5.859792380320052E-4]:6.46622523656E-2)[&rate=5.859792380320052E-4]:3.345217361563E-1,24[&rate=5.859792380320052E-4]:5.060333035904E-1)[&rate=5.859792380320052E-4]:1.961649240012E-1)[&rate=5.859792380320052E-4]:2.352999519972E-2,(20[&rate=5.859792380320052E-4]:1.544181360142E-1,25[&rate=5.859792380320052E-4]:1.708564921786E-1)[&rate=5.859792380320052E-4]:5.603511826675E-1)[&rate=5.859792380320052E-4]:2.927620470263E-1)[&rate=5.859792380320052E-4]:1.602120968648E0,62[&rate=5.859792380320052E-4]:5.377008409807E-1)[&rate=5.859792380320052E-4]:1.209496517595E-2)[&rate=5.859792380320052E-4]:1.540686672992E-2)[&rate=5.859792380320052E-4]:7.630294869133E-3)[&rate=5.859792380320052E-4]:2.967732425161E-2,(34[&rate=5.859792380320052E-4]:4.734657638849E-1,61[&rate=5.859792380320052E-4]:6.64722594486E-1)[&rate=5.859792380320052E-4]:6.292275758972E-4)[&rate=5.859792380320052E-4]:4.01495272258E-2)[&rate=5.859792380320052E-4]:8.6495514733E-2,(36[&rate=5.859792380320052E-4]:7.752036465157E-1,33[&rate=5.859792380320052E-4]:7.396845208328E-1)[&rate=5.859792380320052E-4]:4.684786231364E-2)[&rate=5.859792380320052E-4]:3.226566417119E-3);
tree STATE_23774000 [&joint=-18000.334697927414,lnP=-18000.334697927414] = [&R] (((29[&rate=5.984597645577833E-4]:5.737331199273E-1,((14[&rate=5.984597645577833E-4]:2.616865427797E0,(30[&rate=5.984597645577833E-4]:5.087291510343E-1,62[&rate=5.984597645577833E-4]:5.661062002146E-1)[&rate=5.984597645577833E-4]:2.264335064499E-2)[&rate=5.984597645577833E-4]:2.701684820587E-2,((34[&rate=5.984597645577833E-4]:4.482092869479E-1,(61[&rate=5.984597645577833E-4]:6.365812585662E-1,31[&rate=5.984597645577833E-4]:5.710074880743E-1)[&rate=5.984597645577833E-4]:2.884858982752E-3)[&rate=5.984597645577833E-4]:3.853926313853E-2,(2[&rate=5.984597645577833E-4]:1.01124564287E0,(28[&rate=5.984597645577833E-4]:8.744146469406E-1,(((7[&rate=5.984597645577833E-4]:1.525645656239E-1,6[&rate=5.984597645577833E-4]:1.525645656239E-1)[&rate=5.984597645577833E-4]:4.244601762648E-1,24[&rate=5.984597645577833E-4]:6.838740569572E-1)[&rate=5.984597645577833E-4]:1.239071131395E-1,(20[&rate=5.984597645577833E-4]:3.380997211619E-1,25[&rate=5.984597645577833E-4]:3.545380773262E-1)[&rate=5.984597645577833E-4]:4.587225448252E-1)[&rate=5.984597645577833E-4]:2.279786040548E-2)[&rate=5.984597645577833E-4]:3.642282562031E-1)[&rate=5.984597645577833E-4]:1.503266961412E0)[&rate=5.984597645577833E-4]:6.025484325343E-4)[&rate=5.984597645577833E-4]:1.534377004214E-2)[&rate=5.984597645577833E-4]:5.654241918562E-2,(37[&rate=5.984597645577833E-4]:3.765848705753E-1,32[&rate=5.984597645577833E-4]:4.612843241273E-1)[&rate=5.984597645577833E-4]:3.083354772806E-1)[&rate=5.984597645577833E-4]:7.984273605259E-2,((35[&rate=5.984597645577833E-4]:6.604379162273E-1,(38[&rate=5.984597645577833E-4]:7.067757291452E-1,((3[&rate=5.984597645577833E-4]:8.063989482989E-1,((16[&rate=5.984597645577833E-4]:7.409321199154E-1,5[&rate=5.984597645577833E-4]:6.779184212853E-1)[&rate=5.984597645577833E-4]:2.793574963453E-2,13[&rate=5.984597645577833E-4]:7.606486914677E-1)[&rate=5.984597645577833E-4]:1.525995718995E-1)[&rate=5.984597645577833E-4]:4.007067848963E-1,((39[&rate=5.984597645577833E-4]:7.128891338295E-2,(((21[&rate=5.984597645577833E-4]:7.571576218991E-1,(23[&rate=5.984597645577833E-4]:4.219927869511E-1,18[&rate=5.984597645577833E-4]:4.028147047594E-1)[&rate=5.984597645577833E-4]:3.461237390576E-1)[&rate=5.984597645577833E-4]:1.517849688984E-1,(10[&rate=5.984597645577833E-4]:6.332433041092E-1,55[&rate=5.984597645577833E-4]:6.140652219174E-1)[&rate=5.984597645577833E-4]:1.907677798391E-1)[&rate=5.984597645577833E-4]:2.003248817975E-1,(22[&rate=5.984597645577833E-4]:8.317626481054E-1,((26[&rate=5.984597645577833E-4]:7.383654927102E-1,(19[&rate=5.984597645577833E-4]:6.983469980449E-1,9[&rate=5.984597645577833E-4]:6.216346692778E-1)[&rate=5.984597645577833E-4]:1.536096041886E-2)[&rate=5.984597645577833E-4]:6.799882156266E-2,1[&rate=5.984597645577833E-4]:2.006294440995E-2)[&rate=5.984597645577833E-4]:3.087778588726E-2)[&rate=5.984597645577833E-4]:2.884637285992E-1)[&rate=5.984597645577833E-4]:1.127063722947E-1)[&rate=5.984597645577833E-4]:8.085007856611E-2,(((60[&rate=5.984597645577833E-4]:1.942717722367E-1,(56[&rate=5.984597645577833E-4]:1.321877098161E-1,59[&rate=5.984597645577833E-4]:1.294479837887E-1)[&rate=5.984597645577833E-4]:5.934433639304E-2)[&rate=5.984597645577833E-4]:9.134135667469E-2,57[&rate=5.984597645577833E-4]:2.856131289114E-1)[&rate=5.984597645577833E-4]:1.041045808547E0,(((((12[&rate=5.984597645577833E-4]:4.354354706387E-1,15[&rate=5.984597645577833E-4]:4.737916350224E-1)[&rate=5.984597645577833E-4]:1.730025752244E-1,(27[&rate=5.984597645577833E-4]:3.484052836323E-1,4[&rate=5.984597645577833E-4]:1.758025439062E-1)[&rate=5.984597645577833E-4]:3.751012553817E-1)[&rate=5.984597645577833E-4]:1.197144691492E-2,8[&rate=5.984597645577833E-4]:6.12190314696E-1)[&rate=5.984597645577833E-4]:7.049258973289E-2,((49[&rate=5.984597645577833E-4]:5.103879768853E-1,53[&rate=5.984597645577833E-4]:5.131277029129E-1)[&rate=5.984597645577833E-4]:1.148028079953E-1,(41[&rate=5.984597645577833E-4]:5.54937636836E-1,46[&rate=5.984597645577833E-4]:5.768554450551E-1)[&rate=5.984597645577833E-4]:4.285588777081E-2)[&rate=5.984597645577833E-4]:6.57112976303E-2)[&rate=5.984597645577833E-4]:4.202694927573E-1,((((17[&rate=5.984597645577833E-4]:5.664285809522E-1,11[&rate=5.984597645577833E-4]:5.280724165685E-1)[&rate=5.984597645577833E-4]:3.252184238123E-1,51[&rate=5.984597645577833E-4]:7.710990595589E-1)[&rate=5.984597645577833E-4]:7.768969236593E-2,(44[&rate=5.984597645577833E-4]:6.230066044762E-1,((48[&rate=5.984597645577833E-4]:5.577129594503E-1,(40[&rate=5.984597645577833E-4]:1.597920254572E-1,50[&rate=5.984597645577833E-4]:9.951805285442E-2)[&rate=5.984597645577833E-4]:3.76003125774E-1)[&rate=5.984597645577833E-4]:6.123217337984E-2,(45[&rate=5.984597645577833E-4]:5.17296527291E-1,43[&rate=5.984597645577833E-4]:4.981184450993E-1)[&rate=5.984597645577833E-4]:9.890887951174E-2)[&rate=5.984597645577833E-4]:2.871900589252E-2)[&rate=5.984597645577833E-4]:2.833163940241E-1)[&rate=5.984597645577833E-4]:1.073480042688E-1,(52[&rate=5.984597645577833E-4]:5.159401892917E-1,(((47[&rate=5.984597645577833E-4]:3.345246103216E-2,42[&rate=5.984597645577833E-4]:1.701410486778E-2)[&rate=5.984597645577833E-4]:1.164575981614E-1,54[&rate=5.984597645577833E-4]:3.252525249469E-1)[&rate=5.984597645577833E-4]:4.413446277998E-1,(63[&rate=5.984597645577833E-4]:2.88422043257E-1,58[&rate=5.984597645577833E-4]:2.856823172297E-1)[&rate=5.984597645577833E-4]:2.644764793529E-1)[&rate=5.984597645577833E-4]:1.397831065458E-3)[&rate=5.984597645577833E-4]:4.40196566902E-1)[&rate=5.984597645577833E-4]:7.284303825261E-2)[&rate=5.984597645577833E-4]:4.288462246389E-2)[&rate=5.984597645577833E-4]:7.205539695655E-2)[&rate=5.984597645577833E-4]:5.770646727352E-2)[&rate=5.984597645577833E-4]:5.024097219775E-1)[&rate=5.984597645577833E-4]:7.984110455296E-1)[&rate=5.984597645577833E-4]:6.978377009232E-2,(36[&rate=5.984597645577833E-4]:6.711113928819E-1,33[&rate=5.984597645577833E-4]:6.355922671991E-1)[&rate=5.984597645577833E-4]:8.09682169349E-2)[&rate=5.984597645577833E-4]:1.083118893922E-1);
tree STATE_23776000 [&joint=-18009.131081850173,lnP=-18009.131081850173] = [&R] ((((36[&rate=5.867696056695787E-4]:7.399096175328E-1,33[&rate=5.867696056695787E-4]:7.0439049185E-1)[&rate=5.867696056695787E-4]:1.856688981956E-2,35[&rate=5.867696056695787E-4]:7.366185838552E-1)[&rate=5.867696056695787E-4]:2.672400173706E-2,(37[&rate=5.867696056695787E-4]:1.874719709304E-1,32[&rate=5.867696056695787E-4]:2.721714244825E-1)[&rate=5.867696056695787E-4]:5.021001228585E-1)[&rate=5.867696056695787E-4]:9.324471064353E-2,((61[&rate=5.867696056695787E-4]:6.765618826645E-1,((38[&rate=5.867696056695787E-4]:9.183421304915E-1,(((13[&rate=5.867696056695787E-4]:6.481084856661E-1,5[&rate=5.867696056695787E-4]:5.933139651183E-1)[&rate=5.867696056695787E-4]:3.055014299103E-2,(3[&rate=5.867696056695787E-4]:5.052587033512E-1,16[&rate=5.867696056695787E-4]:6.203271965018E-1)[&rate=5.867696056695787E-4]:6.655061023763E-2)[&rate=5.867696056695787E-4]:5.38820685583E-1,((39[&rate=5.867696056695787E-4]:8.345312284572E-3,(((21[&rate=5.867696056695787E-4]:7.149966478183E-1,(23[&rate=5.867696056695787E-4]:4.439868938494E-1,18[&rate=5.867696056695787E-4]:4.248088116577E-1)[&rate=5.867696056695787E-4]:2.819686580785E-1)[&rate=5.867696056695787E-4]:4.788681789792E-2,(10[&rate=5.867696056695787E-4]:6.355543491798E-1,55[&rate=5.867696056695787E-4]:6.16376266988E-1)[&rate=5.867696056695787E-4]:4.239760968718E-2)[&rate=5.867696056695787E-4]:3.600952608974E-1,(22[&rate=5.867696056695787E-4]:9.052774334348E-1,((26[&rate=5.867696056695787E-4]:8.142744483901E-1,(19[&rate=5.867696056695787E-4]:6.818976307279E-1,9[&rate=5.867696056695787E-4]:6.051853019607E-1)[&rate=5.867696056695787E-4]:1.077192834158E-1)[&rate=5.867696056695787E-4]:5.752254909148E-2,1[&rate=5.867696056695787E-4]:8.549562761862E-2)[&rate=5.867696056695787E-4]:3.8959888008E-2)[&rate=5.867696056695787E-4]:2.286601972884E-1)[&rate=5.867696056695787E-4]:3.605151717769E-2)[&rate=5.867696056695787E-4]:5.394178605072E-2,((((60[&rate=5.867696056695787E-4]:3.639532742263E-1,59[&rate=5.867696056695787E-4]:3.584738221713E-1)[&rate=5.867696056695787E-4]:2.443578371964E-1,56[&rate=5.867696056695787E-4]:6.055713853951E-1)[&rate=5.867696056695787E-4]:2.337818645487E-1,57[&rate=5.867696056695787E-4]:8.420929759714E-1)[&rate=5.867696056695787E-4]:4.533305481692E-1,((53[&rate=5.867696056695787E-4]:8.412903583998E-1,(((8[&rate=5.867696056695787E-4]:6.405334523258E-1,(27[&rate=5.867696056695787E-4]:2.58874073374E-1,4[&rate=5.867696056695787E-4]:8.627133364796E-2)[&rate=5.867696056695787E-4]:5.049470501848E-1)[&rate=5.867696056695787E-4]:1.874178125745E-2,(12[&rate=5.867696056695787E-4]:2.762648480042E-1,15[&rate=5.867696056695787E-4]:3.146210123879E-1)[&rate=5.867696056695787E-4]:3.912295636612E-1)[&rate=5.867696056695787E-4]:4.167569762917E-2,((46[&rate=5.867696056695787E-4]:4.672446469012E-1,41[&rate=5.867696056695787E-4]:4.453268386822E-1)[&rate=5.867696056695787E-4]:1.521279588121E-1,49[&rate=5.867696056695787E-4]:6.248520577681E-1)[&rate=5.867696056695787E-4]:8.431805152643E-2)[&rate=5.867696056695787E-4]:1.293805230777E-1)[&rate=5.867696056695787E-4]:2.76265442406E-1,(((51[&rate=5.867696056695787E-4]:5.384445994036E-1,(17[&rate=5.867696056695787E-4]:3.795094497463E-1,11[&rate=5.867696056695787E-4]:3.411532853626E-1)[&rate=5.867696056695787E-4]:2.794830948629E-1)[&rate=5.867696056695787E-4]:2.226974503519E-1,(44[&rate=5.867696056695787E-4]:6.806947516403E-1,((48[&rate=5.867696056695787E-4]:5.143065337385E-1,(40[&rate=5.867696056695787E-4]:1.187534438714E-1,50[&rate=5.867696056695787E-4]:5.847947126867E-2)[&rate=5.867696056695787E-4]:3.73635281648E-1)[&rate=5.867696056695787E-4]:1.282971446479E-1,(43[&rate=5.867696056695787E-4]:5.793651649478E-1,45[&rate=5.867696056695787E-4]:5.985432471395E-1)[&rate=5.867696056695787E-4]:4.132070521954E-2)[&rate=5.867696056695787E-4]:6.274860750034E-2)[&rate=5.867696056695787E-4]:1.379815446906E-1)[&rate=5.867696056695787E-4]:1.888139545379E-1,((63[&rate=5.867696056695787E-4]:2.430871774962E-1,58[&rate=5.867696056695787E-4]:2.403474514688E-1)[&rate=5.867696056695787E-4]:3.858353603133E-1,(((42[&rate=5.867696056695787E-4]:8.747215081263E-2,47[&rate=5.867696056695787E-4]:1.03910506977E-1)[&rate=5.867696056695787E-4]:2.367803202063E-2,54[&rate=5.867696056695787E-4]:3.02931004751E-1)[&rate=5.867696056695787E-4]:3.539207567122E-1,52[&rate=5.867696056695787E-4]:4.047969669426E-1)[&rate=5.867696056695787E-4]:1.857694064832E-1)[&rate=5.867696056695787E-4]:3.593896308677E-1)[&rate=5.867696056695787E-4]:8.266828966289E-2)[&rate=5.867696056695787E-4]:8.004709636056E-3)[&rate=5.867696056695787E-4]:1.343891666056E-2)[&rate=5.867696056695787E-4]:5.108262686396E-2)[&rate=5.867696056695787E-4]:8.104518573472E-1)[&rate=5.867696056695787E-4]:5.921987201298E-1,((29[&rate=5.867696056695787E-4]:4.516934650379E-1,(2[&rate=5.867696056695787E-4]:6.653148409831E-1,((28[&rate=5.867696056695787E-4]:7.345474920988E-1,(20[&rate=5.867696056695787E-4]:4.253586478966E-1,25[&rate=5.867696056695787E-4]:4.41797004061E-1)[&rate=5.867696056695787E-4]:2.543943236542E-1)[&rate=5.867696056695787E-4]:8.352152427676E-3,((7[&rate=5.867696056695787E-4]:9.983374091625E-2,6[&rate=5.867696056695787E-4]:9.983374091625E-2)[&rate=5.867696056695787E-4]:2.843444716064E-1,24[&rate=5.867696056695787E-4]:4.910275275911E-1)[&rate=5.867696056695787E-4]:2.08036500497E-1)[&rate=5.867696056695787E-4]:1.498124567307E-1)[&rate=5.867696056695787E-4]:1.743104426884E0)[&rate=5.867696056695787E-4]:7.325192455336E-2,34[&rate=5.867696056695787E-4]:4.539071382251E-1)[&rate=5.867696056695787E-4]:1.24313020363E-2)[&rate=5.867696056695787E-4]:1.896661180208E-2)[&rate=5.867696056695787E-4]:9.34199776793E-2,(30[&rate=5.867696056695787E-4]:5.404683712902E-1,((31[&rate=5.867696056695787E-4]:5.712997717299E-1,14[&rate=5.867696056695787E-4]:2.602147889104E0)[&rate=5.867696056695787E-4]:1.111005362237E-2,62[&rate=5.867696056695787E-4]:5.851420657897E-1)[&rate=5.867696056695787E-4]:1.270335468088E-2)[&rate=5.867696056695787E-4]:1.092949098187E-1)[&rate=5.867696056695787E-4]:7.840871458053E-2);
tree STATE_23778000 [&joint=-18021.446354728247,lnP=-18021.446354728247] = [&R] ((((36[&rate=5.554592317449377E-4]:7.503869996012E-1,33[&rate=5.554592317449377E-4]:7.148678739184E-1)[&rate=5.554592317449377E-4]:4.702949717793E-2,(35[&rate=5.554592317449377E-4]:7.259625214946E-1,(37[&rate=5.554592317449377E-4]:2.039706307446E-1,32[&rate=5.554592317449377E-4]:2.886700842967E-1)[&rate=5.554592317449377E-4]:4.482213989467E-1)[&rate=5.554592317449377E-4]:4.95960517873E-2)[&rate=5.554592317449377E-4]:2.833084204547E-2,((61[&rate=5.554592317449377E-4]:7.165385494325E-1,31[&rate=5.554592317449377E-4]:6.509647789405E-1)[&rate=5.554592317449377E-4]:2.101767938537E-2,((2[&rate=5.554592317449377E-4]:8.200810758545E-1,((28[&rate=5.554592317449377E-4]:7.867968431618E-1,((7[&rate=5.554592317449377E-4]:2.072062242357E-1,6[&rate=5.554592317449377E-4]:2.072062242357E-1)[&rate=5.554592317449377E-4]:8.194677677222E-2,24[&rate=5.554592317449377E-4]:3.960023160765E-1)[&rate=5.554592317449377E-4]:3.469589106469E-1)[&rate=5.554592317449377E-4]:2.034777064303E-2,(20[&rate=5.554592317449377E-4]:2.505123026595E-1,25[&rate=5.554592317449377E-4]:2.669506588238E-1)[&rate=5.554592317449377E-4]:5.018377905973E-1)[&rate=5.554592317449377E-4]:2.403337223237E-1)[&rate=5.554592317449377E-4]:1.670603607781E0,34[&rate=5.554592317449377E-4]:4.629206294398E-1)[&rate=5.554592317449377E-4]:8.337876877698E-2)[&rate=5.554592317449377E-4]:5.813646519817E-2)[&rate=5.554592317449377E-4]:7.870146513149E-3,((14[&rate=5.554592317449377E-4]:2.702819588221E0,(38[&rate=5.554592317449377E-4]:6.916189803778E-1,(((((59[&rate=5.554592317449377E-4]:3.988607589776E-1,(60[&rate=5.554592317449377E-4]:3.824186797487E-1,56[&rate=5.554592317449377E-4]:3.796789537212E-1)[&rate=5.554592317449377E-4]:2.192153128385E-2)[&rate=5.554592317449377E-4]:1.381554924347E-1,57[&rate=5.554592317449377E-4]:5.424957034673E-1)[&rate=5.554592317449377E-4]:8.334802518709E-1,(((((12[&rate=5.554592317449377E-4]:6.404018506626E-1,15[&rate=5.554592317449377E-4]:6.787580150463E-1)[&rate=5.554592317449377E-4]:8.363354605893E-2,(8[&rate=5.554592317449377E-4]:6.375378927212E-1,(27[&rate=5.554592317449377E-4]:2.400876230094E-1,4[&rate=5.554592317449377E-4]:6.748488328336E-2)[&rate=5.554592317449377E-4]:5.207379409447E-1)[&rate=5.554592317449377E-4]:7.82783259183E-2)[&rate=5.554592317449377E-4]:1.02999997128E-1,((41[&rate=5.554592317449377E-4]:6.47946175551E-1,(49[&rate=5.554592317449377E-4]:6.437215326964E-1,53[&rate=5.554592317449377E-4]:6.46461258724E-1)[&rate=5.554592317449377E-4]:3.162190312841E-2)[&rate=5.554592317449377E-4]:3.736599246126E-2,46[&rate=5.554592317449377E-4]:7.072299762313E-1)[&rate=5.554592317449377E-4]:1.143259655635E-1)[&rate=5.554592317449377E-4]:2.259288508981E-1,(((51[&rate=5.554592317449377E-4]:5.717631325261E-1,(17[&rate=5.554592317449377E-4]:2.448831519175E-1,11[&rate=5.554592317449377E-4]:2.065269875338E-1)[&rate=5.554592317449377E-4]:4.474279258141E-1)[&rate=5.554592317449377E-4]:1.739988226557E-1,(((48[&rate=5.554592317449377E-4]:6.155961337728E-1,(40[&rate=5.554592317449377E-4]:2.109963394243E-1,50[&rate=5.554592317449377E-4]:1.507223668215E-1)[&rate=5.554592317449377E-4]:3.826819861294E-1)[&rate=5.554592317449377E-4]:6.790343517054E-2,45[&rate=5.554592317449377E-4]:6.80759842916E-1)[&rate=5.554592317449377E-4]:4.745313583127E-2,(43[&rate=5.554592317449377E-4]:5.115443501864E-1,44[&rate=5.554592317449377E-4]:5.08804624159E-1)[&rate=5.554592317449377E-4]:1.974905463691E-1)[&rate=5.554592317449377E-4]:9.700103122908E-2)[&rate=5.554592317449377E-4]:1.056784981269E-1,((52[&rate=5.554592317449377E-4]:5.474226346633E-1,((47[&rate=5.554592317449377E-4]:2.045098170908E-1,54[&rate=5.554592317449377E-4]:3.798522828442E-1)[&rate=5.554592317449377E-4]:1.454830058433E-2,42[&rate=5.554592317449377E-4]:2.026197615107E-1)[&rate=5.554592317449377E-4]:4.050768457553E-1)[&rate=5.554592317449377E-4]:2.990684405125E-1,(63[&rate=5.554592317449377E-4]:1.787899959098E-1,58[&rate=5.554592317449377E-4]:1.760502698825E-1)[&rate=5.554592317449377E-4]:7.060572436496E-1)[&rate=5.554592317449377E-4]:4.949378132982E-3)[&rate=5.554592317449377E-4]:1.19332010617E-1)[&rate=5.554592317449377E-4]:1.077765241597E-1,(39[&rate=5.554592317449377E-4]:1.343100607531E-2,(((10[&rate=5.554592317449377E-4]:5.026354520395E-1,(21[&rate=5.554592317449377E-4]:4.768284083717E-1,(23[&rate=5.554592317449377E-4]:2.891795492952E-1,18[&rate=5.554592317449377E-4]:2.700014671034E-1)[&rate=5.554592317449377E-4]:1.986077631862E-1)[&rate=5.554592317449377E-4]:1.10738550517E-1)[&rate=5.554592317449377E-4]:1.08059803688E-1,55[&rate=5.554592317449377E-4]:5.915171735357E-1)[&rate=5.554592317449377E-4]:4.606955018797E-1,(22[&rate=5.554592317449377E-4]:9.564574217784E-1,((26[&rate=5.554592317449377E-4]:7.999484470409E-1,(19[&rate=5.554592317449377E-4]:6.392924970378E-1,9[&rate=5.554592317449377E-4]:5.625801682706E-1)[&rate=5.554592317449377E-4]:1.359984157566E-1)[&rate=5.554592317449377E-4]:3.675654704202E-2,1[&rate=5.554592317449377E-4]:5.040362421995E-2)[&rate=5.554592317449377E-4]:1.252318797502E-1)[&rate=5.554592317449377E-4]:2.108237467876E-1)[&rate=5.554592317449377E-4]:7.793673125647E-3)[&rate=5.554592317449377E-4]:7.333716009246E-2)[&rate=5.554592317449377E-4]:4.263244670465E-2)[&rate=5.554592317449377E-4]:7.74773395804E-2,3[&rate=5.554592317449377E-4]:1.204138226425E0)[&rate=5.554592317449377E-4]:3.309792948659E-2,((5[&rate=5.554592317449377E-4]:4.971090433243E-1,16[&rate=5.554592317449377E-4]:5.601227419544E-1)[&rate=5.554592317449377E-4]:3.790110286556E-1,13[&rate=5.554592317449377E-4]:9.309145925277E-1)[&rate=5.554592317449377E-4]:4.131708784527E-1)[&rate=5.554592317449377E-4]:4.571225504934E-1)[&rate=5.554592317449377E-4]:8.988718407197E-1)[&rate=5.554592317449377E-4]:6.139295794194E-2,(29[&rate=5.554592317449377E-4]:6.038854514632E-1,(30[&rate=5.554592317449377E-4]:5.467968989398E-1,62[&rate=5.554592317449377E-4]:6.041739481201E-1)[&rate=5.554592317449377E-4]:5.708855252343E-2)[&rate=5.554592317449377E-4]:7.483416858255E-2)[&rate=5.554592317449377E-4]:4.624641248523E-3);
tree STATE_23780000 [&joint=-18018.270297280713,lnP=-18018.270297280713] = [&R] ((30[&rate=5.689947210046251E-4]:5.988198748983E-1,62[&rate=5.689947210046251E-4]:6.561969240787E-1)[&rate=5.689947210046251E-4]:8.145800881509E-2,((((2[&rate=5.689947210046251E-4]:8.199144812023E-1,((20[&rate=5.689947210046251E-4]:6.361275102583E-1,25[&rate=5.689947210046251E-4]:6.525658664226E-1)[&rate=5.689947210046251E-4]:2.927554906709E-1,(28[&rate=5.689947210046251E-4]:8.789521771075E-1,((7[&rate=5.689947210046251E-4]:4.023586849616E-1,6[&rate=5.689947210046251E-4]:4.023586849616E-1)[&rate=5.689947210046251E-4]:1.831951042789E-1,24[&rate=5.689947210046251E-4]:6.924031043091E-1)[&rate=5.689947210046251E-4]:1.427134563601E-1)[&rate=5.689947210046251E-4]:1.047253443697E-1)[&rate=5.689947210046251E-4]:6.36342199991E-2)[&rate=5.689947210046251E-4]:1.731362202503E0,14[&rate=5.689947210046251E-4]:2.680043806993E0)[&rate=5.689947210046251E-4]:4.634841984844E-2,(((31[&rate=5.689947210046251E-4]:5.957044194471E-1,(38[&rate=5.689947210046251E-4]:7.860531392911E-1,((((5[&rate=5.689947210046251E-4]:4.652440400435E-1,13[&rate=5.689947210046251E-4]:5.200385605914E-1)[&rate=5.689947210046251E-4]:1.51161014513E-1,16[&rate=5.689947210046251E-4]:6.794187531867E-1)[&rate=5.689947210046251E-4]:1.059161822446E-1,3[&rate=5.689947210046251E-4]:6.702664422807E-1)[&rate=5.689947210046251E-4]:8.472173850027E-1,((39[&rate=5.689947210046251E-4]:2.156182437487E-1,(((10[&rate=5.689947210046251E-4]:6.167575272975E-1,55[&rate=5.689947210046251E-4]:5.975794451058E-1)[&rate=5.689947210046251E-4]:1.305072020457E-2,(21[&rate=5.689947210046251E-4]:2.867092411564E-1,(23[&rate=5.689947210046251E-4]:2.67432758844E-1,18[&rate=5.689947210046251E-4]:2.482546766523E-1)[&rate=5.689947210046251E-4]:3.023538642204E-2)[&rate=5.689947210046251E-4]:4.280305131949E-1)[&rate=5.689947210046251E-4]:6.14479457114E-1,(22[&rate=5.689947210046251E-4]:9.935684761067E-1,((26[&rate=5.689947210046251E-4]:8.164301559389E-1,(19[&rate=5.689947210046251E-4]:6.330537590038E-1,9[&rate=5.689947210046251E-4]:5.563414302367E-1)[&rate=5.689947210046251E-4]:1.587188626886E-1)[&rate=5.689947210046251E-4]:6.024865472456E-2,1[&rate=5.689947210046251E-4]:9.03774408005E-2)[&rate=5.689947210046251E-4]:1.22369117498E-1)[&rate=5.689947210046251E-4]:3.466096394682E-1)[&rate=5.689947210046251E-4]:3.708396379012E-2)[&rate=5.689947210046251E-4]:5.537505699307E-2,(((((12[&rate=5.689947210046251E-4]:4.714516660845E-1,15[&rate=5.689947210046251E-4]:5.098078304682E-1)[&rate=5.689947210046251E-4]:2.716781318619E-1,((27[&rate=5.689947210046251E-4]:3.345389431893E-1,4[&rate=5.689947210046251E-4]:1.619362034633E-1)[&rate=5.689947210046251E-4]:4.809772269838E-1,8[&rate=5.689947210046251E-4]:6.922284989403E-1)[&rate=5.689947210046251E-4]:4.26821209241E-2)[&rate=5.689947210046251E-4]:2.567228081262E-2,(46[&rate=5.689947210046251E-4]:6.01276910997E-1,((49[&rate=5.689947210046251E-4]:4.23163515201E-1,41[&rate=5.689947210046251E-4]:3.957662549272E-1)[&rate=5.689947210046251E-4]:1.69380128991E-1,53[&rate=5.689947210046251E-4]:5.952833702196E-1)[&rate=5.689947210046251E-4]:1.421271885974E-2)[&rate=5.689947210046251E-4]:1.620457157074E-1)[&rate=5.689947210046251E-4]:3.30367106376E-1,((((((48[&rate=5.689947210046251E-4]:4.389090936827E-1,(40[&rate=5.689947210046251E-4]:1.495138740889E-1,50[&rate=5.689947210046251E-4]:8.923990148609E-2)[&rate=5.689947210046251E-4]:2.674774113747E-1)[&rate=5.689947210046251E-4]:1.422174927115E-1,45[&rate=5.689947210046251E-4]:5.783868603668E-1)[&rate=5.689947210046251E-4]:9.406530225029E-2,(44[&rate=5.689947210046251E-4]:4.073136409698E-1,43[&rate=5.689947210046251E-4]:4.100533669971E-1)[&rate=5.689947210046251E-4]:2.432207134282E-1)[&rate=5.689947210046251E-4]:1.192154902949E-1,51[&rate=5.689947210046251E-4]:7.122155981175E-1)[&rate=5.689947210046251E-4]:4.707683819012E-2,(17[&rate=5.689947210046251E-4]:6.73047151001E-1,11[&rate=5.689947210046251E-4]:6.346909866173E-1)[&rate=5.689947210046251E-4]:2.067932305122E-1)[&rate=5.689947210046251E-4]:6.939803988756E-2,((63[&rate=5.689947210046251E-4]:2.978806566138E-1,58[&rate=5.689947210046251E-4]:2.951409305864E-1)[&rate=5.689947210046251E-4]:3.517164334705E-1,(52[&rate=5.689947210046251E-4]:5.360493876145E-1,((54[&rate=5.689947210046251E-4]:2.353921911968E-1,47[&rate=5.689947210046251E-4]:6.004972544341E-2)[&rate=5.689947210046251E-4]:2.068340192027E-1,42[&rate=5.689947210046251E-4]:2.504453884818E-1)[&rate=5.689947210046251E-4]:3.458779717355E-1)[&rate=5.689947210046251E-4]:7.519153808615E-2)[&rate=5.689947210046251E-4]:2.174495504945E-1)[&rate=5.689947210046251E-4]:1.88286928118E-1)[&rate=5.689947210046251E-4]:1.327887755719E-1,((59[&rate=5.689947210046251E-4]:4.147547862458E-1,(60[&rate=5.689947210046251E-4]:3.723448487973E-1,56[&rate=5.689947210046251E-4]:3.696051227697E-1)[&rate=5.689947210046251E-4]:4.788938950341E-2)[&rate=5.689947210046251E-4]:1.531789228072E-1,57[&rate=5.689947210046251E-4]:5.734131611079E-1)[&rate=5.689947210046251E-4]:8.311475393253E-1)[&rate=5.689947210046251E-4]:1.130079427744E-1)[&rate=5.689947210046251E-4]:2.49230252569E-1)[&rate=5.689947210046251E-4]:2.713090380353E-1)[&rate=5.689947210046251E-4]:7.281706304067E-1)[&rate=5.689947210046251E-4]:1.315007323201E-2,(34[&rate=5.689947210046251E-4]:4.480569297379E-1,61[&rate=5.689947210046251E-4]:6.39313760339E-1)[&rate=5.689947210046251E-4]:3.511450283202E-2)[&rate=5.689947210046251E-4]:7.984456409738E-2,29[&rate=5.689947210046251E-4]:6.340542480335E-1)[&rate=5.689947210046251E-4]:6.845052691026E-3)[&rate=5.689947210046251E-4]:3.737590255582E-2,((36[&rate=5.689947210046251E-4]:7.529577003087E-1,33[&rate=5.689947210046251E-4]:7.174385746258E-1)[&rate=5.689947210046251E-4]:2.272666997381E-2,(35[&rate=5.689947210046251E-4]:7.382880530353E-1,(37[&rate=5.689947210046251E-4]:5.615704490048E-1,32[&rate=5.689947210046251E-4]:6.462699025568E-1)[&rate=5.689947210046251E-4]:1.029471122272E-1)[&rate=5.689947210046251E-4]:1.553839375E-2)[&rate=5.689947210046251E-4]:5.286405704137E-2)[&rate=5.689947210046251E-4]:2.002680433109E-3);
tree STATE_23782000 [&joint=-18034.08373846394,lnP=-18034.08373846394] = [&R] (14[&rate=5.41434597803884E-4]:2.834034017089E0,((((2[&rate=5.41434597803884E-4]:1.059506393795E0,((20[&rate=5.41434597803884E-4]:5.550148290364E-1,25[&rate=5.41434597803884E-4]:5.714531852008E-1)[&rate=5.41434597803884E-4]:4.508200687397E-1,(28[&rate=5.41434597803884E-4]:9.868358868066E-1,((7[&rate=5.41434597803884E-4]:3.606802958958E-1,6[&rate=5.41434597803884E-4]:3.606802958958E-1)[&rate=5.41434597803884E-4]:3.439722448838E-1,24[&rate=5.41434597803884E-4]:8.115018558482E-1)[&rate=5.41434597803884E-4]:1.3149841452E-1)[&rate=5.41434597803884E-4]:7.379353151753E-2)[&rate=5.41434597803884E-4]:2.262742357451E-1)[&rate=5.41434597803884E-4]:1.500540215391E0,29[&rate=5.41434597803884E-4]:6.033208063573E-1)[&rate=5.41434597803884E-4]:4.170547365543E-2,(61[&rate=5.41434597803884E-4]:7.607273327083E-1,(34[&rate=5.41434597803884E-4]:5.400317987776E-1,((35[&rate=5.41434597803884E-4]:6.66303102757E-1,(37[&rate=5.41434597803884E-4]:2.42271431622E-1,32[&rate=5.41434597803884E-4]:3.26970885174E-1)[&rate=5.41434597803884E-4]:3.502611793317E-1)[&rate=5.41434597803884E-4]:1.788547059514E-2,(36[&rate=5.41434597803884E-4]:5.065243600437E-1,33[&rate=5.41434597803884E-4]:4.710052343608E-1)[&rate=5.41434597803884E-4]:1.995221368057E-1)[&rate=5.41434597803884E-4]:5.529677733791E-2)[&rate=5.41434597803884E-4]:2.94387033296E-2)[&rate=5.41434597803884E-4]:4.517526539333E-3)[&rate=5.41434597803884E-4]:2.845778185728E-2,((31[&rate=5.41434597803884E-4]:6.471292400027E-1,(38[&rate=5.41434597803884E-4]:1.05585137163E0,((((16[&rate=5.41434597803884E-4]:4.010619575324E-1,5[&rate=5.41434597803884E-4]:3.380482589023E-1)[&rate=5.41434597803884E-4]:1.345652597859E-1,13[&rate=5.41434597803884E-4]:5.27408039236E-1)[&rate=5.41434597803884E-4]:1.971782701129E-1,3[&rate=5.41434597803884E-4]:6.177369942806E-1)[&rate=5.41434597803884E-4]:8.154429231362E-1,((((((10[&rate=5.41434597803884E-4]:4.655235989793E-1,55[&rate=5.41434597803884E-4]:4.463455167875E-1)[&rate=5.41434597803884E-4]:2.560612486773E-1,(21[&rate=5.41434597803884E-4]:5.085843591632E-1,(23[&rate=5.41434597803884E-4]:3.626264855288E-1,18[&rate=5.41434597803884E-4]:3.434484033371E-1)[&rate=5.41434597803884E-4]:1.56916777744E-1)[&rate=5.41434597803884E-4]:2.979319953425E-1)[&rate=5.41434597803884E-4]:3.842250319721E-1,39[&rate=5.41434597803884E-4]:4.005645497112E-2)[&rate=5.41434597803884E-4]:2.623832429229E-1,(((60[&rate=5.41434597803884E-4]:6.52975980418E-1,59[&rate=5.41434597803884E-4]:6.47496528363E-1)[&rate=5.41434597803884E-4]:5.323699916087E-3,56[&rate=5.41434597803884E-4]:6.555599543065E-1)[&rate=5.41434597803884E-4]:2.947800283074E-2,57[&rate=5.41434597803884E-4]:6.877776831648E-1)[&rate=5.41434597803884E-4]:8.61237357195E-1)[&rate=5.41434597803884E-4]:1.258868916689E-2,(((((12[&rate=5.41434597803884E-4]:4.869169453703E-1,15[&rate=5.41434597803884E-4]:5.25273109754E-1)[&rate=5.41434597803884E-4]:1.980772249364E-1,(53[&rate=5.41434597803884E-4]:6.702286061172E-1,8[&rate=5.41434597803884E-4]:6.592697020076E-1)[&rate=5.41434597803884E-4]:1.750529021712E-2)[&rate=5.41434597803884E-4]:3.921850771322E-2,(27[&rate=5.41434597803884E-4]:5.915106575863E-1,4[&rate=5.41434597803884E-4]:4.189079178603E-1)[&rate=5.41434597803884E-4]:2.477705135845E-1)[&rate=5.41434597803884E-4]:4.623861712903E-2,((49[&rate=5.41434597803884E-4]:6.355790011153E-1,46[&rate=5.41434597803884E-4]:6.300995490606E-1)[&rate=5.41434597803884E-4]:6.483297788699E-2,41[&rate=5.41434597803884E-4]:6.730147187285E-1)[&rate=5.41434597803884E-4]:7.003931614669E-2)[&rate=5.41434597803884E-4]:5.111459609027E-1,(((51[&rate=5.41434597803884E-4]:4.212043647665E-1,(17[&rate=5.41434597803884E-4]:5.351674598226E-1,11[&rate=5.41434597803884E-4]:4.968112954389E-1)[&rate=5.41434597803884E-4]:6.58485014945E-3)[&rate=5.41434597803884E-4]:3.512459465784E-1,(((48[&rate=5.41434597803884E-4]:3.735513033039E-1,(40[&rate=5.41434597803884E-4]:6.963516283884E-2,50[&rate=5.41434597803884E-4]:9.361190236071E-3)[&rate=5.41434597803884E-4]:2.819983322459E-1)[&rate=5.41434597803884E-4]:3.364935881268E-1,45[&rate=5.41434597803884E-4]:7.073051654033E-1)[&rate=5.41434597803884E-4]:4.381890620538E-2,(44[&rate=5.41434597803884E-4]:6.503887146225E-1,43[&rate=5.41434597803884E-4]:6.531284406499E-1)[&rate=5.41434597803884E-4]:7.881754876706E-2)[&rate=5.41434597803884E-4]:1.007782945308E-1)[&rate=5.41434597803884E-4]:3.824816864588E-2,((63[&rate=5.41434597803884E-4]:3.306293939225E-1,58[&rate=5.41434597803884E-4]:3.278896678952E-1)[&rate=5.41434597803884E-4]:4.799494964677E-1,(52[&rate=5.41434597803884E-4]:6.237226171895E-1,(42[&rate=5.41434597803884E-4]:4.095879238078E-1,(47[&rate=5.41434597803884E-4]:3.014543086834E-1,54[&rate=5.41434597803884E-4]:4.767967744368E-1)[&rate=5.41434597803884E-4]:1.245719712887E-1)[&rate=5.41434597803884E-4]:2.744086659845E-1)[&rate=5.41434597803884E-4]:1.48500108817E-1)[&rate=5.41434597803884E-4]:3.847575398428E-2)[&rate=5.41434597803884E-4]:3.88706995239E-1)[&rate=5.41434597803884E-4]:1.074037337488E-1)[&rate=5.41434597803884E-4]:6.011040744354E-2,((1[&rate=5.41434597803884E-4]:1.685555497045E-2,22[&rate=5.41434597803884E-4]:7.976774727787E-1)[&rate=5.41434597803884E-4]:1.690563142539E-1,(26[&rate=5.41434597803884E-4]:5.97752705085E-1,(19[&rate=5.41434597803884E-4]:4.966300899535E-1,9[&rate=5.41434597803884E-4]:4.199177611863E-1)[&rate=5.41434597803884E-4]:7.64650808851E-2)[&rate=5.41434597803884E-4]:3.744605340023E-1)[&rate=5.41434597803884E-4]:5.700488430882E-1)[&rate=5.41434597803884E-4]:6.078084893978E-2)[&rate=5.41434597803884E-4]:6.254111802407E-1)[&rate=5.41434597803884E-4]:5.097972186234E-1)[&rate=5.41434597803884E-4]:7.464465244201E-3,(30[&rate=5.41434597803884E-4]:5.799414041931E-1,62[&rate=5.41434597803884E-4]:6.373184533735E-1)[&rate=5.41434597803884E-4]:2.000749231076E-2)[&rate=5.41434597803884E-4]:7.353516536609E-2)[&rate=5.41434597803884E-4]:7.505702910225E-2);
tree STATE_23784000 [&joint=-18014.461347367433,lnP=-18014.461347367433] = [&R] (((34[&rate=4.8029041574508004E-4]:5.313070211635E-1,(37[&rate=4.8029041574508004E-4]:2.379090901362E-1,32[&rate=4.8029041574508004E-4]:3.226085436883E-1)[&rate=4.8029041574508004E-4]:4.190809911365E-1)[&rate=4.8029041574508004E-4]:7.412245734862E-2,(35[&rate=4.8029041574508004E-4]:7.404119449896E-1,(36[&rate=4.8029041574508004E-4]:5.176692044907E-1,33[&rate=4.8029041574508004E-4]:4.821500788078E-1)[&rate=4.8029041574508004E-4]:2.446006639961E-1)[&rate=4.8029041574508004E-4]:6.4471085435E-2)[&rate=4.8029041574508004E-4]:5.371918659734E-2,((((38[&rate=4.8029041574508004E-4]:1.399678973388E0,((((13[&rate=4.8029041574508004E-4]:4.833667026445E-1,5[&rate=4.8029041574508004E-4]:4.285721820967E-1)[&rate=4.8029041574508004E-4]:1.111681823027E-1,16[&rate=4.8029041574508004E-4]:6.027540630295E-1)[&rate=4.8029041574508004E-4]:3.502915735009E-2,3[&rate=4.8029041574508004E-4]:5.22714727229E-1)[&rate=4.8029041574508004E-4]:1.187317024734E0,((((41[&rate=4.8029041574508004E-4]:6.96863451277E-1,46[&rate=4.8029041574508004E-4]:7.187812594961E-1)[&rate=4.8029041574508004E-4]:1.284020895564E-1,(((((12[&rate=4.8029041574508004E-4]:4.607043608597E-1,15[&rate=4.8029041574508004E-4]:4.990605252434E-1)[&rate=4.8029041574508004E-4]:1.834365454711E-1,53[&rate=4.8029041574508004E-4]:6.468806323584E-1)[&rate=4.8029041574508004E-4]:9.142750113253E-2,(27[&rate=4.8029041574508004E-4]:4.908390387827E-1,4[&rate=4.8029041574508004E-4]:3.182362990567E-1)[&rate=4.8029041574508004E-4]:3.597978618314E-1)[&rate=4.8029041574508004E-4]:2.303591039742E-3,49[&rate=4.8029041574508004E-4]:7.378719985031E-1)[&rate=4.8029041574508004E-4]:3.969160052098E-3,8[&rate=4.8029041574508004E-4]:7.336219804731E-1)[&rate=4.8029041574508004E-4]:1.108216425521E-1)[&rate=4.8029041574508004E-4]:5.011731190717E-1,(((51[&rate=4.8029041574508004E-4]:7.695374125246E-1,(((48[&rate=4.8029041574508004E-4]:5.983951438672E-1,(40[&rate=4.8029041574508004E-4]:3.111186033421E-1,50[&rate=4.8029041574508004E-4]:2.508446307393E-1)[&rate=4.8029041574508004E-4]:2.65358732306E-1)[&rate=4.8029041574508004E-4]:6.450645139499E-2,45[&rate=4.8029041574508004E-4]:6.601618692348E-1)[&rate=4.8029041574508004E-4]:2.66598725698E-2,(43[&rate=4.8029041574508004E-4]:4.512112879388E-1,44[&rate=4.8029041574508004E-4]:4.484715619114E-1)[&rate=4.8029041574508004E-4]:2.164323716741E-1)[&rate=4.8029041574508004E-4]:1.621677255145E-1)[&rate=4.8029041574508004E-4]:6.437546533677E-2,(17[&rate=4.8029041574508004E-4]:5.600980175699E-1,11[&rate=4.8029041574508004E-4]:5.217418531862E-1)[&rate=4.8029041574508004E-4]:3.94362805497E-1)[&rate=4.8029041574508004E-4]:4.536019299862E-2,((63[&rate=4.8029041574508004E-4]:4.089001316415E-1,58[&rate=4.8029041574508004E-4]:4.061604056142E-1)[&rate=4.8029041574508004E-4]:4.30458278681E-1,(52[&rate=4.8029041574508004E-4]:6.241154188396E-1,((47[&rate=4.8029041574508004E-4]:4.318667382451E-1,54[&rate=4.8029041574508004E-4]:6.072092039985E-1)[&rate=4.8029041574508004E-4]:5.22315074936E-2,42[&rate=4.8029041574508004E-4]:4.676598895744E-1)[&rate=4.8029041574508004E-4]:2.167295018681E-1)[&rate=4.8029041574508004E-4]:1.768868270992E-1)[&rate=4.8029041574508004E-4]:7.82708249211E-2)[&rate=4.8029041574508004E-4]:3.923710684971E-1)[&rate=4.8029041574508004E-4]:1.351510534581E-1,((((60[&rate=4.8029041574508004E-4]:4.645045590412E-1,59[&rate=4.8029041574508004E-4]:4.590251069862E-1)[&rate=4.8029041574508004E-4]:1.695975833751E-1,56[&rate=4.8029041574508004E-4]:6.313624163887E-1)[&rate=4.8029041574508004E-4]:2.344724041634E-1,57[&rate=4.8029041574508004E-4]:8.685745465797E-1)[&rate=4.8029041574508004E-4]:7.745520521686E-1,(((1[&rate=4.8029041574508004E-4]:1.09259165325E-1,(26[&rate=4.8029041574508004E-4]:7.733700750062E-1,(19[&rate=4.8029041574508004E-4]:6.833203741069E-1,9[&rate=4.8029041574508004E-4]:6.066080453397E-1)[&rate=4.8029041574508004E-4]:6.539216665294E-2)[&rate=4.8029041574508004E-4]:1.221904601817E-1)[&rate=4.8029041574508004E-4]:6.919941376595E-2,22[&rate=4.8029041574508004E-4]:9.592804968992E-1)[&rate=4.8029041574508004E-4]:4.897885990194E-1,(((10[&rate=4.8029041574508004E-4]:4.876221096599E-1,55[&rate=4.8029041574508004E-4]:4.684440274682E-1)[&rate=4.8029041574508004E-4]:2.486243837297E-1,(21[&rate=4.8029041574508004E-4]:7.625455945764E-1,(23[&rate=4.8029041574508004E-4]:5.441335929973E-1,18[&rate=4.8029041574508004E-4]:5.249555108056E-1)[&rate=4.8029041574508004E-4]:2.293709056887E-1)[&rate=4.8029041574508004E-4]:5.86324056624E-2)[&rate=4.8029041574508004E-4]:5.242874310698E-1,39[&rate=4.8029041574508004E-4]:1.947804998019E-1)[&rate=4.8029041574508004E-4]:9.264476050036E-2)[&rate=4.8029041574508004E-4]:1.091259959802E-1)[&rate=4.8029041574508004E-4]:1.846311461496E-2)[&rate=4.8029041574508004E-4]:2.977571070925E-1)[&rate=4.8029041574508004E-4]:6.923869474533E-1)[&rate=4.8029041574508004E-4]:2.156443904592E-1,31[&rate=4.8029041574508004E-4]:6.968040135966E-1)[&rate=4.8029041574508004E-4]:1.702120705225E-2,62[&rate=4.8029041574508004E-4]:7.165574610862E-1)[&rate=4.8029041574508004E-4]:4.241559801078E-2,((30[&rate=4.8029041574508004E-4]:6.478291222921E-1,61[&rate=4.8029041574508004E-4]:7.68047701527E-1)[&rate=4.8029041574508004E-4]:2.96774536212E-2,(((2[&rate=4.8029041574508004E-4]:1.27867229485E0,((20[&rate=4.8029041574508004E-4]:5.579486555731E-1,25[&rate=4.8029041574508004E-4]:5.743870117374E-1)[&rate=4.8029041574508004E-4]:4.475328293862E-1,(28[&rate=4.8029041574508004E-4]:8.8601457834E-1,((7[&rate=4.8029041574508004E-4]:2.97380839413E-1,6[&rate=4.8029041574508004E-4]:2.97380839413E-1)[&rate=4.8029041574508004E-4]:1.352295157119E-1,24[&rate=4.8029041574508004E-4]:5.394596701934E-1)[&rate=4.8029041574508004E-4]:3.027192917082E-1)[&rate=4.8029041574508004E-4]:1.742614271674E-1)[&rate=4.8029041574508004E-4]:4.45793549617E-1)[&rate=4.8029041574508004E-4]:1.292144279251E0,14[&rate=4.8029041574508004E-4]:2.699583697389E0)[&rate=4.8029041574508004E-4]:5.24506451481E-2,29[&rate=4.8029041574508004E-4]:6.665414164203E-1)[&rate=4.8029041574508004E-4]:1.096515949307E-2)[&rate=4.8029041574508004E-4]:2.408943400337E-2)[&rate=4.8029041574508004E-4]:2.859090655896E-2);
tree STATE_23786000 [&joint=-18030.503092544644,lnP=-18030.503092544644] = [&R] ((14[&rate=5.093319484171929E-4]:2.569883802591E0,(2[&rate=5.093319484171929E-4]:1.558403498439E0,((20[&rate=5.093319484171929E-4]:3.144886210276E-1,25[&rate=5.093319484171929E-4]:3.309269771919E-1)[&rate=5.093319484171929E-4]:7.536420091385E-1,(28[&rate=5.093319484171929E-4]:1.050207396057E0,((7[&rate=5.093319484171929E-4]:3.922874452381E-1,6[&rate=5.093319484171929E-4]:3.922874452381E-1)[&rate=5.093319484171929E-4]:4.251447256234E-1,24[&rate=5.093319484171929E-4]:9.2428148593E-1)[&rate=5.093319484171929E-4]:8.20902936888E-2)[&rate=5.093319484171929E-4]:7.271775465687E-2)[&rate=5.093319484171929E-4]:6.628756079989E-1)[&rate=5.093319484171929E-4]:8.827131808641E-1)[&rate=5.093319484171929E-4]:2.221788055064E-1,((29[&rate=5.093319484171929E-4]:6.019244933434E-1,62[&rate=5.093319484171929E-4]:6.593015425237E-1)[&rate=5.093319484171929E-4]:7.941819374845E-2,(30[&rate=5.093319484171929E-4]:6.542964330927E-1,(61[&rate=5.093319484171929E-4]:7.518720876753E-1,(((34[&rate=5.093319484171929E-4]:4.092857404158E-1,(35[&rate=5.093319484171929E-4]:5.19349926427E-1,(37[&rate=5.093319484171929E-4]:2.309964733793E-1,32[&rate=5.093319484171929E-4]:3.156959269314E-1)[&rate=5.093319484171929E-4]:2.145829612443E-1)[&rate=5.093319484171929E-4]:8.938936590135E-2)[&rate=5.093319484171929E-4]:4.839295695635E-2,(36[&rate=5.093319484171929E-4]:6.006751806223E-1,33[&rate=5.093319484171929E-4]:5.651560549395E-1)[&rate=5.093319484171929E-4]:7.831499215954E-2)[&rate=5.093319484171929E-4]:9.290603986322E-2,((38[&rate=5.093319484171929E-4]:1.222254866257E0,(((3[&rate=5.093319484171929E-4]:5.246821792733E-1,16[&rate=5.093319484171929E-4]:6.397506724239E-1)[&rate=5.093319484171929E-4]:1.227616212058E-1,(13[&rate=5.093319484171929E-4]:4.579341696068E-1,5[&rate=5.093319484171929E-4]:4.03139649059E-1)[&rate=5.093319484171929E-4]:2.963589459405E-1)[&rate=5.093319484171929E-4]:9.108277568027E-1,((((1[&rate=5.093319484171929E-4]:2.467659903413E-1,(26[&rate=5.093319484171929E-4]:6.927065846898E-1,(19[&rate=5.093319484171929E-4]:6.269633152587E-1,9[&rate=5.093319484171929E-4]:5.502509864916E-1)[&rate=5.093319484171929E-4]:4.108573518462E-2)[&rate=5.093319484171929E-4]:3.403607755144E-1)[&rate=5.093319484171929E-4]:2.556998924409E-2,22[&rate=5.093319484171929E-4]:1.053157897394E0)[&rate=5.093319484171929E-4]:3.708129200842E-1,(39[&rate=5.093319484171929E-4]:2.572377601637E-1,((10[&rate=5.093319484171929E-4]:5.548636528693E-1,55[&rate=5.093319484171929E-4]:5.356855706776E-1)[&rate=5.093319484171929E-4]:1.603280991117E-1,(21[&rate=5.093319484171929E-4]:5.849142849709E-1,(23[&rate=5.093319484171929E-4]:4.402036923403E-1,18[&rate=5.093319484171929E-4]:4.210256101485E-1)[&rate=5.093319484171929E-4]:1.556694967403E-1)[&rate=5.093319484171929E-4]:2.152089738593E-1)[&rate=5.093319484171929E-4]:6.077994328401E-1)[&rate=5.093319484171929E-4]:5.089221697797E-3)[&rate=5.093319484171929E-4]:1.47063117861E-1,((((60[&rate=5.093319484171929E-4]:4.865567743816E-1,56[&rate=5.093319484171929E-4]:4.83817048354E-1)[&rate=5.093319484171929E-4]:6.234822277748E-2,59[&rate=5.093319484171929E-4]:5.434255451041E-1)[&rate=5.093319484171929E-4]:1.295563517512E-1,57[&rate=5.093319484171929E-4]:6.784613489103E-1)[&rate=5.093319484171929E-4]:6.818737393667E-1,((((41[&rate=5.093319484171929E-4]:6.831360256765E-1,46[&rate=5.093319484171929E-4]:7.050538338956E-1)[&rate=5.093319484171929E-4]:1.457643728612E-1,((12[&rate=5.093319484171929E-4]:4.020273023501E-1,15[&rate=5.093319484171929E-4]:4.403834667338E-1)[&rate=5.093319484171929E-4]:3.594230199476E-1,((8[&rate=5.093319484171929E-4]:6.200084226064E-1,53[&rate=5.093319484171929E-4]:6.309673267161E-1)[&rate=5.093319484171929E-4]:8.813032834468E-2,(27[&rate=5.093319484171929E-4]:6.112187874279E-1,4[&rate=5.093319484171929E-4]:4.386160477018E-1)[&rate=5.093319484171929E-4]:2.202076347562E-1)[&rate=5.093319484171929E-4]:4.509239326457E-2)[&rate=5.093319484171929E-4]:9.484733651373E-2)[&rate=5.093319484171929E-4]:3.081404591754E-2,49[&rate=5.093319484171929E-4]:8.87111704729E-1)[&rate=5.093319484171929E-4]:1.962770809519E-1,((((((48[&rate=5.093319484171929E-4]:4.714461442473E-1,(40[&rate=5.093319484171929E-4]:2.225359027619E-1,50[&rate=5.093319484171929E-4]:1.622619301592E-1)[&rate=5.093319484171929E-4]:2.269924332663E-1)[&rate=5.093319484171929E-4]:2.116699783623E-1,45[&rate=5.093319484171929E-4]:6.803763965822E-1)[&rate=5.093319484171929E-4]:1.00953117498E-1,(43[&rate=5.093319484171929E-4]:3.44251418536E-1,44[&rate=5.093319484171929E-4]:3.415116925087E-1)[&rate=5.093319484171929E-4]:4.179000133524E-1)[&rate=5.093319484171929E-4]:1.179249533403E-1,(17[&rate=5.093319484171929E-4]:5.094211701784E-1,11[&rate=5.093319484171929E-4]:4.710650057947E-1)[&rate=5.093319484171929E-4]:4.309291876531E-1)[&rate=5.093319484171929E-4]:2.748603482097E-2,51[&rate=5.093319484171929E-4]:8.47288447447E-1)[&rate=5.093319484171929E-4]:8.231295371942E-2,((63[&rate=5.093319484171929E-4]:3.610707067809E-1,58[&rate=5.093319484171929E-4]:3.583309807536E-1)[&rate=5.093319484171929E-4]:4.47513118482E-1,(52[&rate=5.093319484171929E-4]:7.699544340942E-1,(42[&rate=5.093319484171929E-4]:4.740317432862E-1,(54[&rate=5.093319484171929E-4]:5.123286530976E-1,47[&rate=5.093319484171929E-4]:3.369861873442E-1)[&rate=5.093319484171929E-4]:1.534839121064E-1)[&rate=5.093319484171929E-4]:3.561966634108E-1)[&rate=5.093319484171929E-4]:2.732267850067E-4)[&rate=5.093319484171929E-4]:1.593737402872E-1)[&rate=5.093319484171929E-4]:7.159560369273E-2)[&rate=5.093319484171929E-4]:1.043435628698E-1)[&rate=5.093319484171929E-4]:2.956303539112E-1)[&rate=5.093319484171929E-4]:1.516211835866E-1)[&rate=5.093319484171929E-4]:6.667230350033E-1)[&rate=5.093319484171929E-4]:2.621453216331E-1,31[&rate=5.093319484171929E-4]:5.658808376398E-1)[&rate=5.093319484171929E-4]:1.103869597048E-1)[&rate=5.093319484171929E-4]:1.003051983881E-2)[&rate=5.093319484171929E-4]:2.264292465227E-2)[&rate=5.093319484171929E-4]:2.70462539992E-2)[&rate=5.093319484171929E-4]:2.522699488817E-2);
tree STATE_23788000 [&joint=-18036.96745245798,lnP=-18036.96745245798] = [&R] ((((36[&rate=5.453772624198824E-4]:3.777740122959E-1,33[&rate=5.453772624198824E-4]:3.422548866131E-1)[&rate=5.453772624198824E-4]:3.986718042215E-1,(35[&rate=5.453772624198824E-4]:7.09109773648E-1,((31[&rate=5.453772624198824E-4]:2.790332360938E-1,37[&rate=5.453772624198824E-4]:2.790332360938E-1)[&rate=5.453772624198824E-4]:2.359020457722E-1,32[&rate=5.453772624198824E-4]:5.996347354181E-1)[&rate=5.453772624198824E-4]:1.204039999786E-1)[&rate=5.453772624198824E-4]:4.547811937227E-2)[&rate=5.453772624198824E-4]:3.104518604468E-2,(14[&rate=5.453772624198824E-4]:2.556962205714E0,(2[&rate=5.453772624198824E-4]:1.427758707273E0,(28[&rate=5.453772624198824E-4]:9.880337784775E-1,((20[&rate=5.453772624198824E-4]:8.110647592482E-1,25[&rate=5.453772624198824E-4]:8.275031154125E-1)[&rate=5.453772624198824E-4]:1.112104202284E-1,((7[&rate=5.453772624198824E-4]:1.788310618709E-1,6[&rate=5.453772624198824E-4]:1.788310618709E-1)[&rate=5.453772624198824E-4]:5.342728912617E-1,24[&rate=5.453772624198824E-4]:8.199532682011E-1)[&rate=5.453772624198824E-4]:1.132808153851E-1)[&rate=5.453772624198824E-4]:1.096407845293E-2)[&rate=5.453772624198824E-4]:6.6712218907E-1)[&rate=5.453772624198824E-4]:1.000436375153E0)[&rate=5.453772624198824E-4]:1.857484989219E-1)[&rate=5.453772624198824E-4]:9.807197947875E-2,((((29[&rate=5.453772624198824E-4]:4.286958533748E-1,62[&rate=5.453772624198824E-4]:4.860729025551E-1)[&rate=5.453772624198824E-4]:5.923449992808E-2,30[&rate=5.453772624198824E-4]:4.879303533029E-1)[&rate=5.453772624198824E-4]:1.080157705465E-1,61[&rate=5.453772624198824E-4]:7.161647030843E-1)[&rate=5.453772624198824E-4]:1.028590481978E-1,((38[&rate=5.453772624198824E-4]:1.189852720348E0,((5[&rate=5.453772624198824E-4]:1.093852546013E0,((3[&rate=5.453772624198824E-4]:3.091612041787E-1,16[&rate=5.453772624198824E-4]:4.242296973293E-1)[&rate=5.453772624198824E-4]:2.2656817248E-1,13[&rate=5.453772624198824E-4]:6.425786917271E-1)[&rate=5.453772624198824E-4]:5.060683748336E-1)[&rate=5.453772624198824E-4]:4.036110566367E-1,((((10[&rate=5.453772624198824E-4]:5.595438526009E-1,55[&rate=5.453772624198824E-4]:5.403657704092E-1)[&rate=5.453772624198824E-4]:3.501319414215E-1,(21[&rate=5.453772624198824E-4]:7.948972388595E-1,(23[&rate=5.453772624198824E-4]:5.512756214312E-1,18[&rate=5.453772624198824E-4]:5.320975392394E-1)[&rate=5.453772624198824E-4]:2.54580521538E-1)[&rate=5.453772624198824E-4]:1.997100620121E-1)[&rate=5.453772624198824E-4]:4.348855836454E-1,(((1[&rate=5.453772624198824E-4]:1.662347436649E-1,(26[&rate=5.453772624198824E-4]:7.632151737468E-1,(19[&rate=5.453772624198824E-4]:6.635892514156E-1,9[&rate=5.453772624198824E-4]:5.868769226485E-1)[&rate=5.453772624198824E-4]:7.496838808466E-2)[&rate=5.453772624198824E-4]:1.893209397811E-1)[&rate=5.453772624198824E-4]:1.16595401551E-1,22[&rate=5.453772624198824E-4]:1.063652063024E0)[&rate=5.453772624198824E-4]:1.922036563004E-1,39[&rate=5.453772624198824E-4]:9.421188370815E-2)[&rate=5.453772624198824E-4]:1.845960693021E-1)[&rate=5.453772624198824E-4]:1.221859774638E-1,((((49[&rate=5.453772624198824E-4]:8.728582641207E-1,((12[&rate=5.453772624198824E-4]:4.732564290354E-1,15[&rate=5.453772624198824E-4]:5.116125934191E-1)[&rate=5.453772624198824E-4]:1.877101015234E-1,(53[&rate=5.453772624198824E-4]:5.571076579459E-1,(8[&rate=5.453772624198824E-4]:4.238569803334E-1,(27[&rate=5.453772624198824E-4]:2.927962674985E-1,4[&rate=5.453772624198824E-4]:1.201935277725E-1)[&rate=5.453772624198824E-4]:2.543483840678E-1)[&rate=5.453772624198824E-4]:1.222917735029E-1)[&rate=5.453772624198824E-4]:1.065985986405E-1)[&rate=5.453772624198824E-4]:2.118917335619E-1)[&rate=5.453772624198824E-4]:7.697953184818E-3,(41[&rate=5.453772624198824E-4]:7.040460209859E-1,46[&rate=5.453772624198824E-4]:7.25963829205E-1)[&rate=5.453772624198824E-4]:1.491129360458E-1)[&rate=5.453772624198824E-4]:4.892182280669E-1,((((43[&rate=5.453772624198824E-4]:3.762453937766E-1,44[&rate=5.453772624198824E-4]:3.735056677493E-1)[&rate=5.453772624198824E-4]:2.558621382975E-1,((48[&rate=5.453772624198824E-4]:4.174279621608E-1,(40[&rate=5.453772624198824E-4]:3.425064567901E-1,50[&rate=5.453772624198824E-4]:2.822324841873E-1)[&rate=5.453772624198824E-4]:5.300369715168E-2)[&rate=5.453772624198824E-4]:1.928891565247E-1,45[&rate=5.453772624198824E-4]:6.075773926582E-1)[&rate=5.453772624198824E-4]:4.370822160769E-2)[&rate=5.453772624198824E-4]:2.709976664344E-1,(51[&rate=5.453772624198824E-4]:7.69093768625E-1,(17[&rate=5.453772624198824E-4]:3.861919863733E-1,11[&rate=5.453772624198824E-4]:3.478358219896E-1)[&rate=5.453772624198824E-4]:5.034497274573E-1)[&rate=5.453772624198824E-4]:7.37374572808E-2)[&rate=5.453772624198824E-4]:1.89725887213E-1,(((42[&rate=5.453772624198824E-4]:4.743506574924E-1,(47[&rate=5.453772624198824E-4]:3.838236641569E-1,54[&rate=5.453772624198824E-4]:5.591661299102E-1)[&rate=5.453772624198824E-4]:1.069653494999E-1)[&rate=5.453772624198824E-4]:2.010587121221E-1,52[&rate=5.453772624198824E-4]:6.151353970117E-1)[&rate=5.453772624198824E-4]:2.7799632278E-1,(63[&rate=5.453772624198824E-4]:4.123261050349E-1,58[&rate=5.453772624198824E-4]:4.095863790076E-1)[&rate=5.453772624198824E-4]:5.191617791404E-1)[&rate=5.453772624198824E-4]:1.394253933272E-1)[&rate=5.453772624198824E-4]:2.550255514318E-1)[&rate=5.453772624198824E-4]:4.115160597872E-2,(((60[&rate=5.453772624198824E-4]:5.17833311471E-1,59[&rate=5.453772624198824E-4]:5.123538594161E-1)[&rate=5.453772624198824E-4]:6.454505501041E-2,56[&rate=5.453772624198824E-4]:5.796386404539E-1)[&rate=5.453772624198824E-4]:2.033714623459E-1,57[&rate=5.453772624198824E-4]:7.857498288273E-1)[&rate=5.453772624198824E-4]:7.977789622501E-1)[&rate=5.453772624198824E-4]:6.404048186242E-2)[&rate=5.453772624198824E-4]:4.715460368244E-2)[&rate=5.453772624198824E-4]:7.471836382465E-1)[&rate=5.453772624198824E-4]:3.292628595721E-1,34[&rate=5.453772624198824E-4]:4.749131695602E-1)[&rate=5.453772624198824E-4]:1.528537511208E-1)[&rate=5.453772624198824E-4]:5.648458595017E-2);
tree STATE_23790000 [&joint=-18005.601799717722,lnP=-18005.601799717722] = [&R] ((30[&rate=5.085842625194181E-4]:6.448900533337E-1,(62[&rate=5.085842625194181E-4]:6.494225500959E-1,(29[&rate=5.085842625194181E-4]:3.928791492203E-1,34[&rate=5.085842625194181E-4]:3.218408978541E-1)[&rate=5.085842625194181E-4]:1.991663516953E-1)[&rate=5.085842625194181E-4]:5.284455241806E-2)[&rate=5.085842625194181E-4]:4.848015516304E-2,((61[&rate=5.085842625194181E-4]:7.952609220918E-1,(((31[&rate=5.085842625194181E-4]:3.532542422262E-1,37[&rate=5.085842625194181E-4]:3.532542422262E-1)[&rate=5.085842625194181E-4]:1.227815296706E-1,32[&rate=5.085842625194181E-4]:5.607352254489E-1)[&rate=5.085842625194181E-4]:2.187459102695E-1,(35[&rate=5.085842625194181E-4]:6.336316489167E-1,(36[&rate=5.085842625194181E-4]:5.368347896076E-1,33[&rate=5.085842625194181E-4]:5.013156639247E-1)[&rate=5.085842625194181E-4]:1.186547828063E-1)[&rate=5.085842625194181E-4]:1.349205250529E-1)[&rate=5.085842625194181E-4]:3.490546943358E-2)[&rate=5.085842625194181E-4]:1.120986155914E-3,((38[&rate=5.085842625194181E-4]:9.071960340527E-1,((((5[&rate=5.085842625194181E-4]:6.411103733594E-1,16[&rate=5.085842625194181E-4]:7.041240719895E-1)[&rate=5.085842625194181E-4]:7.675144905437E-2,13[&rate=5.085842625194181E-4]:7.726563429616E-1)[&rate=5.085842625194181E-4]:1.209295008246E-1,3[&rate=5.085842625194181E-4]:7.867365287179E-1)[&rate=5.085842625194181E-4]:7.368019980073E-1,((((10[&rate=5.085842625194181E-4]:6.91203642195E-1,55[&rate=5.085842625194181E-4]:6.720255600032E-1)[&rate=5.085842625194181E-4]:1.466269907982E-1,(21[&rate=5.085842625194181E-4]:8.230072996837E-1,(23[&rate=5.085842625194181E-4]:7.670661726823E-1,18[&rate=5.085842625194181E-4]:7.478880904906E-1)[&rate=5.085842625194181E-4]:6.690003111103E-2)[&rate=5.085842625194181E-4]:9.975484015869E-2)[&rate=5.085842625194181E-4]:5.461624216384E-1,(39[&rate=5.085842625194181E-4]:2.699135766577E-1,((1[&rate=5.085842625194181E-4]:2.017743593719E-1,(26[&rate=5.085842625194181E-4]:8.174345299613E-1,(19[&rate=5.085842625194181E-4]:6.850815650815E-1,9[&rate=5.085842625194181E-4]:6.083692363144E-1)[&rate=5.085842625194181E-4]:1.076954306334E-1)[&rate=5.085842625194181E-4]:1.706411992735E-1)[&rate=5.085842625194181E-4]:7.521839675909E-2,22[&rate=5.085842625194181E-4]:1.057814673939E0)[&rate=5.085842625194181E-4]:3.737427383349E-1)[&rate=5.085842625194181E-4]:4.832605331629E-2)[&rate=5.085842625194181E-4]:6.55075705828E-2,(((((12[&rate=5.085842625194181E-4]:5.483447390615E-1,15[&rate=5.085842625194181E-4]:5.867009034451E-1)[&rate=5.085842625194181E-4]:2.218017254859E-1,((49[&rate=5.085842625194181E-4]:5.152877052302E-1,41[&rate=5.085842625194181E-4]:4.878904449564E-1)[&rate=5.085842625194181E-4]:2.034879196107E-1,46[&rate=5.085842625194181E-4]:7.132961727863E-1)[&rate=5.085842625194181E-4]:5.137083970636E-2)[&rate=5.085842625194181E-4]:1.188921453584E-1,((27[&rate=5.085842625194181E-4]:3.214063103902E-1,4[&rate=5.085842625194181E-4]:1.488035706642E-1)[&rate=5.085842625194181E-4]:5.12861932315E-1,(8[&rate=5.085842625194181E-4]:6.394798853209E-1,53[&rate=5.085842625194181E-4]:6.504387894305E-1)[&rate=5.085842625194181E-4]:7.150068615143E-2)[&rate=5.085842625194181E-4]:1.698388603513E-1)[&rate=5.085842625194181E-4]:4.187620046076E-1,((((43[&rate=5.085842625194181E-4]:7.601469617901E-1,44[&rate=5.085842625194181E-4]:7.574072357627E-1)[&rate=5.085842625194181E-4]:1.945026943764E-2,((48[&rate=5.085842625194181E-4]:4.211963757035E-1,(40[&rate=5.085842625194181E-4]:1.740290462861E-1,50[&rate=5.085842625194181E-4]:1.137550736833E-1)[&rate=5.085842625194181E-4]:2.252495211984E-1)[&rate=5.085842625194181E-4]:2.666371976605E-1,45[&rate=5.085842625194181E-4]:6.850938473367E-1)[&rate=5.085842625194181E-4]:1.136814660828E-1)[&rate=5.085842625194181E-4]:1.836037585262E-1,((17[&rate=5.085842625194181E-4]:7.82971478546E-1,11[&rate=5.085842625194181E-4]:7.446153141624E-1)[&rate=5.085842625194181E-4]:1.777089472198E-1,51[&rate=5.085842625194181E-4]:8.401324805603E-1)[&rate=5.085842625194181E-4]:6.279453659079E-2)[&rate=5.085842625194181E-4]:7.485191712405E-2,((63[&rate=5.085842625194181E-4]:3.064448334705E-1,58[&rate=5.085842625194181E-4]:3.037051074431E-1)[&rate=5.085842625194181E-4]:5.952625797604E-1,((47[&rate=5.085842625194181E-4]:1.717117378616E-1,(54[&rate=5.085842625194181E-4]:3.455096615639E-1,42[&rate=5.085842625194181E-4]:1.537288396462E-1)[&rate=5.085842625194181E-4]:1.54454205111E-3)[&rate=5.085842625194181E-4]:5.183423981941E-1,52[&rate=5.085842625194181E-4]:6.133418072886E-1)[&rate=5.085842625194181E-4]:2.500094415585E-1)[&rate=5.085842625194181E-4]:1.14427685428E-1)[&rate=5.085842625194181E-4]:2.478298994163E-1)[&rate=5.085842625194181E-4]:1.460007276486E-1,(((59[&rate=5.085842625194181E-4]:3.917260710696E-1,56[&rate=5.085842625194181E-4]:3.94465797097E-1)[&rate=5.085842625194181E-4]:2.87045619479E-2,60[&rate=5.085842625194181E-4]:4.259100850725E-1)[&rate=5.085842625194181E-4]:1.487377989259E-1,57[&rate=5.085842625194181E-4]:5.746478839983E-1)[&rate=5.085842625194181E-4]:1.05175619789E0)[&rate=5.085842625194181E-4]:3.918461134482E-3)[&rate=5.085842625194181E-4]:1.425310521957E-1)[&rate=5.085842625194181E-4]:3.863972333551E-1)[&rate=5.085842625194181E-4]:7.408055304737E-1,(14[&rate=5.085842625194181E-4]:2.627206654924E0,(2[&rate=5.085842625194181E-4]:1.176028848603E0,((28[&rate=5.085842625194181E-4]:1.077111927042E0,(20[&rate=5.085842625194181E-4]:2.498387637074E-1,25[&rate=5.085842625194181E-4]:2.662771198717E-1)[&rate=5.085842625194181E-4]:7.724786427869E-1)[&rate=5.085842625194181E-4]:2.903934296891E-3,((7[&rate=5.085842625194181E-4]:2.341139443717E-1,6[&rate=5.085842625194181E-4]:2.341139443717E-1)[&rate=5.085842625194181E-4]:4.221941694785E-1,24[&rate=5.085842625194181E-4]:7.631574289188E-1)[&rate=5.085842625194181E-4]:2.730228159821E-1)[&rate=5.085842625194181E-4]:3.234102475374E-1)[&rate=5.085842625194181E-4]:1.322410683033E0)[&rate=5.085842625194181E-4]:1.33123676726E-1)[&rate=5.085842625194181E-4]:1.32592348017E-3)[&rate=5.085842625194181E-4]:1.72068794839E-2);
tree STATE_23792000 [&joint=-18012.258517617258,lnP=-18012.258517617258] = [&R] (61[&rate=4.767992035189075E-4]:8.027411646497E-1,(((((38[&rate=4.767992035189075E-4]:1.268413962885E0,(((3[&rate=4.767992035189075E-4]:7.28018693345E-1,16[&rate=4.767992035189075E-4]:8.430871864956E-1)[&rate=4.767992035189075E-4]:3.847678518579E-1,(13[&rate=4.767992035189075E-4]:4.415692960192E-1,5[&rate=4.767992035189075E-4]:3.867747754713E-1)[&rate=4.767992035189075E-4]:7.780665642521E-1)[&rate=4.767992035189075E-4]:3.924288930635E-1,((((60[&rate=4.767992035189075E-4]:2.942655161674E-1,56[&rate=4.767992035189075E-4]:2.915257901398E-1)[&rate=4.767992035189075E-4]:1.296035996111E-1,59[&rate=4.767992035189075E-4]:4.183896637235E-1)[&rate=4.767992035189075E-4]:4.016665170852E-1,57[&rate=4.767992035189075E-4]:8.255356328636E-1)[&rate=4.767992035189075E-4]:7.434665405952E-1,((39[&rate=4.767992035189075E-4]:2.64151153488E-2,(((10[&rate=4.767992035189075E-4]:6.604715803579E-1,55[&rate=4.767992035189075E-4]:6.412934981662E-1)[&rate=4.767992035189075E-4]:2.071455095118E-1,(21[&rate=4.767992035189075E-4]:6.601320349625E-1,(23[&rate=4.767992035189075E-4]:2.861084772074E-1,18[&rate=4.767992035189075E-4]:2.669303950157E-1)[&rate=4.767992035189075E-4]:3.849824618647E-1)[&rate=4.767992035189075E-4]:2.924165617565E-1)[&rate=4.767992035189075E-4]:2.206574835001E-1,((1[&rate=4.767992035189075E-4]:2.62276442148E-1,(26[&rate=4.767992035189075E-4]:8.080218554317E-1,(19[&rate=4.767992035189075E-4]:7.455389404622E-1,9[&rate=4.767992035189075E-4]:6.688266116951E-1)[&rate=4.767992035189075E-4]:3.7825380723E-2)[&rate=4.767992035189075E-4]:2.405559565792E-1)[&rate=4.767992035189075E-4]:8.652999938249E-3,22[&rate=4.767992035189075E-4]:1.051751359894E0)[&rate=4.767992035189075E-4]:1.324136244342E-1)[&rate=4.767992035189075E-4]:3.89396663652E-3)[&rate=4.767992035189075E-4]:2.573645527996E-1,(((((12[&rate=4.767992035189075E-4]:2.796378169758E-1,15[&rate=4.767992035189075E-4]:3.179939813594E-1)[&rate=4.767992035189075E-4]:5.246154191184E-1,53[&rate=4.767992035189075E-4]:8.069929621217E-1)[&rate=4.767992035189075E-4]:7.178542133988E-2,(8[&rate=4.767992035189075E-4]:7.785419847838E-1,(27[&rate=4.767992035189075E-4]:3.661407540805E-1,4[&rate=4.767992035189075E-4]:1.935380143544E-1)[&rate=4.767992035189075E-4]:5.356889019362E-1)[&rate=4.767992035189075E-4]:8.927749456817E-2)[&rate=4.767992035189075E-4]:1.418754012953E-1,(46[&rate=4.767992035189075E-4]:8.034594959268E-1,(41[&rate=4.767992035189075E-4]:7.168460571485E-1,49[&rate=4.767992035189075E-4]:7.442433174223E-1)[&rate=4.767992035189075E-4]:6.469563055921E-2)[&rate=4.767992035189075E-4]:2.089751107478E-1)[&rate=4.767992035189075E-4]:2.245245893127E-1,((((43[&rate=4.767992035189075E-4]:2.034684315213E-1,44[&rate=4.767992035189075E-4]:2.007287054939E-1)[&rate=4.767992035189075E-4]:6.226202714575E-1,((48[&rate=4.767992035189075E-4]:5.94052887543E-1,(40[&rate=4.767992035189075E-4]:8.570792376699E-2,50[&rate=4.767992035189075E-4]:2.543395116422E-2)[&rate=4.767992035189075E-4]:4.864271555569E-1)[&rate=4.767992035189075E-4]:9.027257073464E-2,45[&rate=4.767992035189075E-4]:6.815857322503E-1)[&rate=4.767992035189075E-4]:1.636810529203E-1)[&rate=4.767992035189075E-4]:1.640770264042E-1,((17[&rate=4.767992035189075E-4]:7.588907640906E-1,11[&rate=4.767992035189075E-4]:7.205345997069E-1)[&rate=4.767992035189075E-4]:2.500252851562E-1,51[&rate=4.767992035189075E-4]:8.883681040413E-1)[&rate=4.767992035189075E-4]:4.152365273901E-2)[&rate=4.767992035189075E-4]:3.356398354623E-2,(52[&rate=4.767992035189075E-4]:6.635149994045E-1,((47[&rate=4.767992035189075E-4]:3.378422207069E-1,(54[&rate=4.767992035189075E-4]:3.819845194576E-1,42[&rate=4.767992035189075E-4]:1.902036975398E-1)[&rate=4.767992035189075E-4]:1.312001670027E-1)[&rate=4.767992035189075E-4]:3.661468572303E-1,(63[&rate=4.767992035189075E-4]:3.210579187517E-1,58[&rate=4.767992035189075E-4]:3.183181927243E-1)[&rate=4.767992035189075E-4]:3.44574994802E-1)[&rate=4.767992035189075E-4]:3.623825023442E-2)[&rate=4.767992035189075E-4]:2.99940740922E-1)[&rate=4.767992035189075E-4]:1.967911268937E-1)[&rate=4.767992035189075E-4]:1.153136228459E-1)[&rate=4.767992035189075E-4]:3.864716284464E-2)[&rate=4.767992035189075E-4]:1.855283333008E-1)[&rate=4.767992035189075E-4]:7.659382506458E-1)[&rate=4.767992035189075E-4]:3.628381978578E-1,(2[&rate=4.767992035189075E-4]:1.066161084248E0,((20[&rate=4.767992035189075E-4]:3.936462380546E-1,25[&rate=4.767992035189075E-4]:4.10084594219E-1)[&rate=4.767992035189075E-4]:5.649121659786E-1,(28[&rate=4.767992035189075E-4]:9.682050732724E-1,((7[&rate=4.767992035189075E-4]:1.849402621032E-1,6[&rate=4.767992035189075E-4]:1.849402621032E-1)[&rate=4.767992035189075E-4]:4.257231141064E-1,24[&rate=4.767992035189075E-4]:7.175126912782E-1)[&rate=4.767992035189075E-4]:2.068567655559E-1)[&rate=4.767992035189075E-4]:4.514785130885E-2)[&rate=4.767992035189075E-4]:2.802054199407E-1)[&rate=4.767992035189075E-4]:1.54865272033E0)[&rate=4.767992035189075E-4]:1.747314014517E-2,((62[&rate=4.767992035189075E-4]:7.234468125093E-1,(29[&rate=4.767992035189075E-4]:3.812795518896E-1,34[&rate=4.767992035189075E-4]:3.102413005234E-1)[&rate=4.767992035189075E-4]:2.847902114394E-1)[&rate=4.767992035189075E-4]:8.967247388277E-3,30[&rate=4.767992035189075E-4]:6.750370107172E-1)[&rate=4.767992035189075E-4]:5.24131176618E-4)[&rate=4.767992035189075E-4]:4.406704365278E-4,14[&rate=4.767992035189075E-4]:2.761494738448E0)[&rate=4.767992035189075E-4]:4.028053249063E-3,(35[&rate=4.767992035189075E-4]:7.795297029764E-1,((36[&rate=4.767992035189075E-4]:5.71514267994E-1,33[&rate=4.767992035189075E-4]:5.359951423111E-1)[&rate=4.767992035189075E-4]:2.109923186993E-1,((31[&rate=4.767992035189075E-4]:2.236668892667E-1,37[&rate=4.767992035189075E-4]:2.236668892667E-1)[&rate=4.767992035189075E-4]:2.272988363294E-1,32[&rate=4.767992035189075E-4]:5.356651791481E-1)[&rate=4.767992035189075E-4]:2.359124457967E-1)[&rate=4.767992035189075E-4]:1.888103978037E-2)[&rate=4.767992035189075E-4]:2.891546314928E-2)[&rate=4.767992035189075E-4]:2.492719835334E-3);
tree STATE_23794000 [&joint=-18020.817109726406,lnP=-18020.817109726406] = [&R] (62[&rate=5.275019677966672E-4]:8.794227936844E-1,(((((2[&rate=5.275019677966672E-4]:9.78099873392E-1,((20[&rate=5.275019677966672E-4]:3.747975847109E-1,25[&rate=5.275019677966672E-4]:3.912359408753E-1)[&rate=5.275019677966672E-4]:4.663462481273E-1,(((7[&rate=5.275019677966672E-4]:2.898416189377E-1,6[&rate=5.275019677966672E-4]:2.898416189377E-1)[&rate=5.275019677966672E-4]:3.725287028415E-1,24[&rate=5.275019677966672E-4]:7.692196368478E-1)[&rate=5.275019677966672E-4]:1.618611003181E-2,28[&rate=5.275019677966672E-4]:8.29241363318E-1)[&rate=5.275019677966672E-4]:6.669699006829E-2)[&rate=5.275019677966672E-4]:3.095587802799E-1)[&rate=5.275019677966672E-4]:1.532411705784E0,14[&rate=5.275019677966672E-4]:2.639278702464E0)[&rate=5.275019677966672E-4]:1.229119830386E-1,(38[&rate=5.275019677966672E-4]:1.262842195851E0,(((16[&rate=5.275019677966672E-4]:3.993620162526E-1,3[&rate=5.275019677966672E-4]:2.84293523102E-1)[&rate=5.275019677966672E-4]:7.221286269564E-1,(5[&rate=5.275019677966672E-4]:6.266987650117E-1,13[&rate=5.275019677966672E-4]:6.814932855595E-1)[&rate=5.275019677966672E-4]:4.317781795671E-1)[&rate=5.275019677966672E-4]:6.665966393506E-1,(((((10[&rate=5.275019677966672E-4]:7.284230409052E-1,55[&rate=5.275019677966672E-4]:7.092449587134E-1)[&rate=5.275019677966672E-4]:1.481532465774E-1,(21[&rate=5.275019677966672E-4]:8.288272567309E-1,(23[&rate=5.275019677966672E-4]:7.179503866066E-1,18[&rate=5.275019677966672E-4]:6.987723044149E-1)[&rate=5.275019677966672E-4]:1.21835774234E-1)[&rate=5.275019677966672E-4]:1.326805376009E-1)[&rate=5.275019677966672E-4]:3.554194120039E-1,(39[&rate=5.275019677966672E-4]:1.011687009754E-1,((1[&rate=5.275019677966672E-4]:1.153737175989E-1,(26[&rate=5.275019677966672E-4]:7.706759901879E-1,(19[&rate=5.275019677966672E-4]:6.975647775689E-1,9[&rate=5.275019677966672E-4]:6.208524488018E-1)[&rate=5.275019677966672E-4]:4.845367837252E-2)[&rate=5.275019677966672E-4]:1.309990972739E-1)[&rate=5.275019677966672E-4]:2.481413660645E-1,22[&rate=5.275019677966672E-4]:1.144337001472E0)[&rate=5.275019677966672E-4]:1.184755351202E-1)[&rate=5.275019677966672E-4]:6.507357385357E-2)[&rate=5.275019677966672E-4]:1.952509197086E-1,(((56[&rate=5.275019677966672E-4]:5.087839531679E-1,60[&rate=5.275019677966672E-4]:5.115236791955E-1)[&rate=5.275019677966672E-4]:7.4125936296E-2,59[&rate=5.275019677966672E-4]:5.801701634365E-1)[&rate=5.275019677966672E-4]:4.423233909125E-2,57[&rate=5.275019677966672E-4]:6.298819545827E-1)[&rate=5.275019677966672E-4]:9.781865824206E-1)[&rate=5.275019677966672E-4]:7.075231816455E-2,((((41[&rate=5.275019677966672E-4]:5.821729172723E-1,46[&rate=5.275019677966672E-4]:6.040907254914E-1)[&rate=5.275019677966672E-4]:3.314223049806E-1,49[&rate=5.275019677966672E-4]:9.409924825267E-1)[&rate=5.275019677966672E-4]:4.746967913867E-2,((27[&rate=5.275019677966672E-4]:3.976471840947E-1,4[&rate=5.275019677966672E-4]:2.250444443687E-1)[&rate=5.275019677966672E-4]:5.681077898673E-1,((8[&rate=5.275019677966672E-4]:5.751889427831E-1,(12[&rate=5.275019677966672E-4]:3.203037151725E-1,15[&rate=5.275019677966672E-4]:3.586598795562E-1)[&rate=5.275019677966672E-4]:2.631044056927E-1)[&rate=5.275019677966672E-4]:2.073994281168E-1,53[&rate=5.275019677966672E-4]:7.935472750095E-1)[&rate=5.275019677966672E-4]:5.987893182923E-2)[&rate=5.275019677966672E-4]:1.377756808542E-1)[&rate=5.275019677966672E-4]:2.565678881831E-1,(((63[&rate=5.275019677966672E-4]:5.554032295705E-1,58[&rate=5.275019677966672E-4]:5.526635035432E-1)[&rate=5.275019677966672E-4]:4.30241091062E-1,((54[&rate=5.275019677966672E-4]:5.53009560174E-1,42[&rate=5.275019677966672E-4]:3.612287382563E-1)[&rate=5.275019677966672E-4]:1.415628337892E-2,47[&rate=5.275019677966672E-4]:3.918233777996E-1)[&rate=5.275019677966672E-4]:6.321771072164E-1)[&rate=5.275019677966672E-4]:3.295720909157E-2,(((17[&rate=5.275019677966672E-4]:7.897861445686E-1,11[&rate=5.275019677966672E-4]:7.514299801849E-1)[&rate=5.275019677966672E-4]:2.151147157908E-1,(((44[&rate=5.275019677966672E-4]:2.747286921359E-1,43[&rate=5.275019677966672E-4]:2.774684181633E-1)[&rate=5.275019677966672E-4]:4.258444072309E-1,((48[&rate=5.275019677966672E-4]:3.850293166973E-1,(40[&rate=5.275019677966672E-4]:1.702590230597E-1,50[&rate=5.275019677966672E-4]:1.099850504569E-1)[&rate=5.275019677966672E-4]:1.928524854185E-1)[&rate=5.275019677966672E-4]:1.728276653747E-1,45[&rate=5.275019677966672E-4]:5.551172560446E-1)[&rate=5.275019677966672E-4]:1.673736515413E-1)[&rate=5.275019677966672E-4]:1.774548040821E-1,51[&rate=5.275019677966672E-4]:8.204936568735E-1)[&rate=5.275019677966672E-4]:6.385925828041E-2)[&rate=5.275019677966672E-4]:1.713109860982E-2,52[&rate=5.275019677966672E-4]:9.014840137637E-1)[&rate=5.275019677966672E-4]:7.876135157668E-2)[&rate=5.275019677966672E-4]:1.825929036861E-1)[&rate=5.275019677966672E-4]:2.611880655933E-1)[&rate=5.275019677966672E-4]:2.435130027342E-1)[&rate=5.275019677966672E-4]:5.925631324695E-1)[&rate=5.275019677966672E-4]:3.870197225284E-1)[&rate=5.275019677966672E-4]:3.215862158976E-2,((29[&rate=5.275019677966672E-4]:4.298300422039E-1,34[&rate=5.275019677966672E-4]:3.587917908377E-1)[&rate=5.275019677966672E-4]:2.737829140594E-1,61[&rate=5.275019677966672E-4]:8.238315354982E-1)[&rate=5.275019677966672E-4]:5.243424711978E-3)[&rate=5.275019677966672E-4]:1.618754859302E-2,(((31[&rate=5.275019677966672E-4]:4.733322147862E-1,37[&rate=5.275019677966672E-4]:4.733322147862E-1)[&rate=5.275019677966672E-4]:7.814549527017E-2,32[&rate=5.275019677966672E-4]:6.361771636084E-1)[&rate=5.275019677966672E-4]:1.793796571636E-1,(35[&rate=5.275019677966672E-4]:7.937282993327E-1,((30[&rate=5.275019677966672E-4]:5.45268063976E-1,33[&rate=5.275019677966672E-4]:6.600221623367E-1)[&rate=5.275019677966672E-4]:7.548380529669E-2,36[&rate=5.275019677966672E-4]:7.710250933162E-1)[&rate=5.275019677966672E-4]:4.456112951365E-2)[&rate=5.275019677966672E-4]:1.089955969067E-2)[&rate=5.275019677966672E-4]:4.883137109122E-2)[&rate=5.275019677966672E-4]:9.700181493585E-2);
tree STATE_23796000 [&joint=-18021.665677762758,lnP=-18021.665677762758] = [&R] (((((31[&rate=5.759872580052458E-4]:2.020405950494E-1,37[&rate=5.759872580052458E-4]:2.020405950494E-1)[&rate=5.759872580052458E-4]:4.743857821319E-1,32[&rate=5.759872580052458E-4]:7.611258307334E-1)[&rate=5.759872580052458E-4]:8.283389804288E-2,(35[&rate=5.759872580052458E-4]:8.1181632433E-1,(33[&rate=5.759872580052458E-4]:7.181366354298E-1,36[&rate=5.759872580052458E-4]:7.536557611126E-1)[&rate=5.759872580052458E-4]:8.001848671457E-2)[&rate=5.759872580052458E-4]:2.121444269758E-2)[&rate=5.759872580052458E-4]:2.297949506161E-2,30[&rate=5.759872580052458E-4]:7.275949615429E-1)[&rate=5.759872580052458E-4]:9.69753924465E-2,(((61[&rate=5.759872580052458E-4]:8.151747001673E-1,14[&rate=5.759872580052458E-4]:2.78044904705E0)[&rate=5.759872580052458E-4]:1.397859114843E-2,(62[&rate=5.759872580052458E-4]:7.657693774483E-1,((38[&rate=5.759872580052458E-4]:1.055787248251E0,(((16[&rate=5.759872580052458E-4]:8.173557464298E-1,3[&rate=5.759872580052458E-4]:7.022872532792E-1)[&rate=5.759872580052458E-4]:1.733438158773E-1,(5[&rate=5.759872580052458E-4]:3.293421856715E-1,13[&rate=5.759872580052458E-4]:3.841367062194E-1)[&rate=5.759872580052458E-4]:5.983436780055E-1)[&rate=5.759872580052458E-4]:7.131316281631E-1,(((((56[&rate=5.759872580052458E-4]:3.817498998062E-1,60[&rate=5.759872580052458E-4]:3.844896258338E-1)[&rate=5.759872580052458E-4]:7.386699219076E-2,59[&rate=5.759872580052458E-4]:4.528771659696E-1)[&rate=5.759872580052458E-4]:1.76560924238E-1,57[&rate=5.759872580052458E-4]:6.349175422626E-1)[&rate=5.759872580052458E-4]:1.02534288121E0,((((46[&rate=5.759872580052458E-4]:4.877126603456E-1,41[&rate=5.759872580052458E-4]:4.657948521265E-1)[&rate=5.759872580052458E-4]:5.301727968361E-2,49[&rate=5.759872580052458E-4]:5.462093920839E-1)[&rate=5.759872580052458E-4]:3.938497138629E-1,(((8[&rate=5.759872580052458E-4]:6.012901956004E-1,53[&rate=5.759872580052458E-4]:6.122490997101E-1)[&rate=5.759872580052458E-4]:8.133985845438E-2,(27[&rate=5.759872580052458E-4]:5.077793471307E-1,4[&rate=5.759872580052458E-4]:3.351766074047E-1)[&rate=5.759872580052458E-4]:2.981383781569E-1)[&rate=5.759872580052458E-4]:2.136054350789E-1,(12[&rate=5.759872580052458E-4]:2.680681613531E-1,15[&rate=5.759872580052458E-4]:3.064243257368E-1)[&rate=5.759872580052458E-4]:6.363865058626E-1)[&rate=5.759872580052458E-4]:3.560443873105E-2)[&rate=5.759872580052458E-4]:3.66709982028E-1,(((((44[&rate=5.759872580052458E-4]:4.161627280565E-1,43[&rate=5.759872580052458E-4]:4.189024540838E-1)[&rate=5.759872580052458E-4]:6.094173268319E-2,((48[&rate=5.759872580052458E-4]:3.676020776264E-1,(40[&rate=5.759872580052458E-4]:1.916843445257E-1,50[&rate=5.759872580052458E-4]:1.314103719229E-1)[&rate=5.759872580052458E-4]:1.539999248816E-1)[&rate=5.759872580052458E-4]:9.484798866606E-2,45[&rate=5.759872580052458E-4]:4.597103402651E-1)[&rate=5.759872580052458E-4]:3.931192869361E-2)[&rate=5.759872580052458E-4]:4.366335380941E-1,(17[&rate=5.759872580052458E-4]:6.50715240644E-1,11[&rate=5.759872580052458E-4]:6.123590762603E-1)[&rate=5.759872580052458E-4]:3.260364568199E-1)[&rate=5.759872580052458E-4]:9.642102574668E-2,51[&rate=5.759872580052458E-4]:9.526247780051E-1)[&rate=5.759872580052458E-4]:1.41956885754E-1,(((63[&rate=5.759872580052458E-4]:3.856066128244E-1,58[&rate=5.759872580052458E-4]:3.82866886797E-1)[&rate=5.759872580052458E-4]:6.401610083175E-1,52[&rate=5.759872580052458E-4]:9.874114567582E-1)[&rate=5.759872580052458E-4]:4.239825081144E-2,((54[&rate=5.759872580052458E-4]:6.161545271348E-1,47[&rate=5.759872580052458E-4]:4.408120613814E-1)[&rate=5.759872580052458E-4]:1.156741406278E-1,42[&rate=5.759872580052458E-4]:5.400478458449E-1)[&rate=5.759872580052458E-4]:5.500358343275E-1)[&rate=5.759872580052458E-4]:6.47719561894E-2)[&rate=5.759872580052458E-4]:1.299956433939E-1)[&rate=5.759872580052458E-4]:1.80888595772E-1)[&rate=5.759872580052458E-4]:5.629261508945E-2,((39[&rate=5.759872580052458E-4]:4.161073936535E-2,((10[&rate=5.759872580052458E-4]:8.622247082925E-1,55[&rate=5.759872580052458E-4]:8.430466261008E-1)[&rate=5.759872580052458E-4]:7.815553580878E-2,(21[&rate=5.759872580052458E-4]:8.525936613433E-1,(23[&rate=5.759872580052458E-4]:5.583546667552E-1,18[&rate=5.759872580052458E-4]:5.391765845634E-1)[&rate=5.759872580052458E-4]:3.051978986978E-1)[&rate=5.759872580052458E-4]:1.727180896072E-1)[&rate=5.759872580052458E-4]:1.669839199216E-1)[&rate=5.759872580052458E-4]:1.627952806565E-1,((1[&rate=5.759872580052458E-4]:4.666455317438E-2,(26[&rate=5.759872580052458E-4]:6.287686780594E-1,(19[&rate=5.759872580052458E-4]:4.918398297788E-1,9[&rate=5.759872580052458E-4]:4.151275010116E-1)[&rate=5.759872580052458E-4]:1.122713140342E-1)[&rate=5.759872580052458E-4]:2.041972449779E-1)[&rate=5.759872580052458E-4]:1.378882999773E-1,22[&rate=5.759872580052458E-4]:9.653747709599E-1)[&rate=5.759872580052458E-4]:4.006750846783E-1)[&rate=5.759872580052458E-4]:2.655716760748E-1)[&rate=5.759872580052458E-4]:1.215247272504E-1)[&rate=5.759872580052458E-4]:4.697642769592E-1)[&rate=5.759872580052458E-4]:5.386867666994E-1,34[&rate=5.759872580052458E-4]:5.502716045908E-1)[&rate=5.759872580052458E-4]:8.708247231099E-2)[&rate=5.759872580052458E-4]:5.423838128116E-4)[&rate=5.759872580052458E-4]:9.446864557063E-2,(29[&rate=5.759872580052458E-4]:6.398987852333E-1,(2[&rate=5.759872580052458E-4]:9.221155013849E-1,(((20[&rate=5.759872580052458E-4]:5.15844025876E-1,25[&rate=5.759872580052458E-4]:5.322823820404E-1)[&rate=5.759872580052458E-4]:3.015840017017E-1,28[&rate=5.759872580052458E-4]:8.722225481258E-1)[&rate=5.759872580052458E-4]:2.021828093975E-2,((7[&rate=5.759872580052458E-4]:2.17034342529E-1,6[&rate=5.759872580052458E-4]:2.17034342529E-1)[&rate=5.759872580052458E-4]:3.127703406923E-1,24[&rate=5.759872580052458E-4]:6.366539982899E-1)[&rate=5.759872580052458E-4]:2.119512143372E-1)[&rate=5.759872580052458E-4]:2.570719325934E-1)[&rate=5.759872580052458E-4]:1.674509086678E0)[&rate=5.759872580052458E-4]:1.635045724181E-1)[&rate=5.759872580052458E-4]:2.116699633793E-2);
tree STATE_23798000 [&joint=-18023.969630921627,lnP=-18023.969630921627] = [&R] (((((31[&rate=5.156199423553641E-4]:3.658532297074E-1,37[&rate=5.156199423553641E-4]:3.658532297074E-1)[&rate=5.156199423553641E-4]:3.163601052296E-1,32[&rate=5.156199423553641E-4]:7.669127884891E-1)[&rate=5.156199423553641E-4]:1.077932247912E-1,35[&rate=5.156199423553641E-4]:8.637770515315E-1)[&rate=5.156199423553641E-4]:2.548280779695E-2,(30[&rate=5.156199423553641E-4]:7.469194937522E-1,(33[&rate=5.156199423553641E-4]:8.495550890746E-1,36[&rate=5.156199423553641E-4]:8.850742147575E-1)[&rate=5.156199423553641E-4]:1.211850303819E-2)[&rate=5.156199423553641E-4]:1.392506502999E-2)[&rate=5.156199423553641E-4]:1.411530950841E-1,((38[&rate=5.156199423553641E-4]:1.302803432224E0,((((16[&rate=5.156199423553641E-4]:7.243894976938E-1,5[&rate=5.156199423553641E-4]:6.613757990637E-1)[&rate=5.156199423553641E-4]:6.925355429868E-2,13[&rate=5.156199423553641E-4]:7.854238739102E-1)[&rate=5.156199423553641E-4]:3.698539121076E-2,3[&rate=5.156199423553641E-4]:7.155599500527E-1)[&rate=5.156199423553641E-4]:1.048349110523E0,((((39[&rate=5.156199423553641E-4]:2.845857440222E-1,((1[&rate=5.156199423553641E-4]:6.607240778907E-2,(26[&rate=5.156199423553641E-4]:8.109494524902E-1,(19[&rate=5.156199423553641E-4]:6.138642503972E-1,9[&rate=5.156199423553641E-4]:5.3715192163E-1)[&rate=5.156199423553641E-4]:1.724276678466E-1)[&rate=5.156199423553641E-4]:4.142432516181E-2)[&rate=5.156199423553641E-4]:1.066952178778E-1,22[&rate=5.156199423553641E-4]:9.535895434751E-1)[&rate=5.156199423553641E-4]:4.926400361635E-1)[&rate=5.156199423553641E-4]:8.521308368513E-3,((10[&rate=5.156199423553641E-4]:6.141611775573E-1,55[&rate=5.156199423553641E-4]:5.949830953656E-1)[&rate=5.156199423553641E-4]:2.434813297432E-1,(21[&rate=5.156199423553641E-4]:7.244007411453E-1,(23[&rate=5.156199423553641E-4]:3.319861310135E-1,18[&rate=5.156199423553641E-4]:3.128080488218E-1)[&rate=5.156199423553641E-4]:4.033735142414E-1)[&rate=5.156199423553641E-4]:2.181732730045E-1)[&rate=5.156199423553641E-4]:5.012179697477E-1)[&rate=5.156199423553641E-4]:1.23595872009E-1,((((((12[&rate=5.156199423553641E-4]:4.449300658013E-1,15[&rate=5.156199423553641E-4]:4.832862301849E-1)[&rate=5.156199423553641E-4]:9.410782470011E-2,(8[&rate=5.156199423553641E-4]:4.017685097999E-1,53[&rate=5.156199423553641E-4]:4.127274139095E-1)[&rate=5.156199423553641E-4]:1.290502026194E-1)[&rate=5.156199423553641E-4]:2.200591104088E-1,(27[&rate=5.156199423553641E-4]:3.618855767215E-1,4[&rate=5.156199423553641E-4]:1.892828369955E-1)[&rate=5.156199423553641E-4]:5.122799173395E-1)[&rate=5.156199423553641E-4]:2.854723703107E-1,(46[&rate=5.156199423553641E-4]:5.9226412163E-1,41[&rate=5.156199423553641E-4]:5.703463134109E-1)[&rate=5.156199423553641E-4]:4.468257975362E-1)[&rate=5.156199423553641E-4]:1.845657674004E-2,49[&rate=5.156199423553641E-4]:1.063025947961E0)[&rate=5.156199423553641E-4]:1.386942096122E-1,((((17[&rate=5.156199423553641E-4]:5.784618926619E-1,11[&rate=5.156199423553641E-4]:5.401057282782E-1)[&rate=5.156199423553641E-4]:4.841941771976E-1,51[&rate=5.156199423553641E-4]:9.421081246539E-1)[&rate=5.156199423553641E-4]:3.287854726544E-2,(((45[&rate=5.156199423553641E-4]:5.122879424361E-1,43[&rate=5.156199423553641E-4]:4.931098602443E-1)[&rate=5.156199423553641E-4]:1.616475279017E-2,(48[&rate=5.156199423553641E-4]:4.520675004536E-1,(40[&rate=5.156199423553641E-4]:1.755146504984E-1,50[&rate=5.156199423553641E-4]:1.152406778957E-1)[&rate=5.156199423553641E-4]:2.546350417361E-1)[&rate=5.156199423553641E-4]:7.912492079998E-2)[&rate=5.156199423553641E-4]:2.979750235762E-1,44[&rate=5.156199423553641E-4]:8.045099105833E-1)[&rate=5.156199423553641E-4]:2.280110079115E-1)[&rate=5.156199423553641E-4]:7.228645173542E-2,((((47[&rate=5.156199423553641E-4]:5.54567847697E-1,42[&rate=5.156199423553641E-4]:5.381294915326E-1)[&rate=5.156199423553641E-4]:5.743457016295E-2,54[&rate=5.156199423553641E-4]:7.873448836133E-1)[&rate=5.156199423553641E-4]:2.060136978636E-1,(63[&rate=5.156199423553641E-4]:2.822092007316E-1,58[&rate=5.156199423553641E-4]:2.794694747042E-1)[&rate=5.156199423553641E-4]:4.974507506085E-1)[&rate=5.156199423553641E-4]:1.766203147468E-1,52[&rate=5.156199423553641E-4]:9.179241017032E-1)[&rate=5.156199423553641E-4]:1.293490219516E-1)[&rate=5.156199423553641E-4]:7.225525309647E-2)[&rate=5.156199423553641E-4]:2.889553695662E-1)[&rate=5.156199423553641E-4]:7.127011864447E-2,(((60[&rate=5.156199423553641E-4]:3.120583373869E-1,56[&rate=5.156199423553641E-4]:3.093186113593E-1)[&rate=5.156199423553641E-4]:2.672372641031E-2,59[&rate=5.156199423553641E-4]:3.333026117423E-1)[&rate=5.156199423553641E-4]:6.180183167811E-1,57[&rate=5.156199423553641E-4]:9.568003805783E-1)[&rate=5.156199423553641E-4]:7.777480049317E-1)[&rate=5.156199423553641E-4]:2.786757435593E-1)[&rate=5.156199423553641E-4]:5.416340976753E-1)[&rate=5.156199423553641E-4]:3.967012799024E-1,(((62[&rate=5.156199423553641E-4]:5.94274039992E-1,14[&rate=5.156199423553641E-4]:2.622389916929E0)[&rate=5.156199423553641E-4]:1.781612624596E-1,(34[&rate=5.156199423553641E-4]:6.152975638135E-1,((2[&rate=5.156199423553641E-4]:1.01294017672E0,((20[&rate=5.156199423553641E-4]:4.86912710351E-1,25[&rate=5.156199423553641E-4]:5.033510665153E-1)[&rate=5.156199423553641E-4]:3.826164528429E-1,(((7[&rate=5.156199423553641E-4]:5.484068441529E-1,6[&rate=5.156199423553641E-4]:5.484068441529E-1)[&rate=5.156199423553641E-4]:6.788550156022E-2,24[&rate=5.156199423553641E-4]:7.231416607816E-1)[&rate=5.156199423553641E-4]:5.314358612932E-2,28[&rate=5.156199423553641E-4]:8.201208633494E-1)[&rate=5.156199423553641E-4]:1.042028203926E-1)[&rate=5.156199423553641E-4]:3.160137532526E-1)[&rate=5.156199423553641E-4]:1.512232012146E0,29[&rate=5.156199423553641E-4]:5.68446386037E-1)[&rate=5.156199423553641E-4]:1.178894291427E-1)[&rate=5.156199423553641E-4]:2.872243809154E-2)[&rate=5.156199423553641E-4]:1.360006359107E-3,61[&rate=5.156199423553641E-4]:8.366368388653E-1)[&rate=5.156199423553641E-4]:9.922293502152E-3)[&rate=5.156199423553641E-4]:1.756571007337E-1);
tree STATE_23800000 [&joint=-18014.636629723373,lnP=-18014.636629723373] = [&R] (((((31[&rate=5.977427735534494E-4]:1.817592793868E-1,37[&rate=5.977427735534494E-4]:1.817592793868E-1)[&rate=5.977427735534494E-4]:1.229020842395E-1,32[&rate=5.977427735534494E-4]:3.893608171784E-1)[&rate=5.977427735534494E-4]:2.944575715541E-1,35[&rate=5.977427735534494E-4]:6.728894269837E-1)[&rate=5.977427735534494E-4]:1.720627216736E-2,((33[&rate=5.977427735534494E-4]:5.159882526912E-1,36[&rate=5.977427735534494E-4]:5.51507378374E-1)[&rate=5.977427735534494E-4]:4.933319371786E-2,30[&rate=5.977427735534494E-4]:4.505673480483E-1)[&rate=5.977427735534494E-4]:1.111130505564E-1)[&rate=5.977427735534494E-4]:1.174098940075E-1,((14[&rate=5.977427735534494E-4]:2.501178230216E0,62[&rate=5.977427735534494E-4]:4.730623532793E-1)[&rate=5.977427735534494E-4]:1.173999273702E-1,(29[&rate=5.977427735534494E-4]:4.89383791906E-1,(((34[&rate=5.977427735534494E-4]:2.94314157304E-1,(38[&rate=5.977427735534494E-4]:9.890065733416E-1,((3[&rate=5.977427735534494E-4]:1.029281068775E0,((13[&rate=5.977427735534494E-4]:4.787174279218E-1,5[&rate=5.977427735534494E-4]:4.239229073739E-1)[&rate=5.977427735534494E-4]:3.798635040592E-1,16[&rate=5.977427735534494E-4]:8.668001100632E-1)[&rate=5.977427735534494E-4]:2.775494518621E-1)[&rate=5.977427735534494E-4]:3.208729645935E-1,(((((1[&rate=5.977427735534494E-4]:7.747734962842E-3,(26[&rate=5.977427735534494E-4]:7.606331417462E-1,(19[&rate=5.977427735534494E-4]:5.432700768223E-1,9[&rate=5.977427735534494E-4]:4.665577480551E-1)[&rate=5.977427735534494E-4]:1.927055306775E-1)[&rate=5.977427735534494E-4]:3.341596307957E-2)[&rate=5.977427735534494E-4]:1.081159939127E-1,22[&rate=5.977427735534494E-4]:8.966856466837E-1)[&rate=5.977427735534494E-4]:2.973269705476E-1,(39[&rate=5.977427735534494E-4]:1.61112589182E-2,((10[&rate=5.977427735534494E-4]:7.806599695864E-1,(21[&rate=5.977427735534494E-4]:6.343069087742E-1,(23[&rate=5.977427735534494E-4]:3.429929163027E-1,18[&rate=5.977427735534494E-4]:3.23814834111E-1)[&rate=5.977427735534494E-4]:3.022728965812E-1)[&rate=5.977427735534494E-4]:2.312845676614E-1)[&rate=5.977427735534494E-4]:2.241397652401E-4,55[&rate=5.977427735534494E-4]:7.617060271599E-1)[&rate=5.977427735534494E-4]:3.009805742241E-1)[&rate=5.977427735534494E-4]:1.625752269678E-2)[&rate=5.977427735534494E-4]:1.293021701209E-1,(((60[&rate=5.977427735534494E-4]:4.594378456239E-1,56[&rate=5.977427735534494E-4]:4.566981195963E-1)[&rate=5.977427735534494E-4]:7.399349959108E-2,59[&rate=5.977427735534494E-4]:5.279518931601E-1)[&rate=5.977427735534494E-4]:5.958454866724E-2,57[&rate=5.977427735534494E-4]:5.930158938822E-1)[&rate=5.977427735534494E-4]:8.152304003195E-1)[&rate=5.977427735534494E-4]:7.368208154463E-2,((((46[&rate=5.977427735534494E-4]:4.813389746065E-1,41[&rate=5.977427735534494E-4]:4.594211663874E-1)[&rate=5.977427735534494E-4]:1.992382846226E-1,49[&rate=5.977427735534494E-4]:6.860567112838E-1)[&rate=5.977427735534494E-4]:2.487952501516E-1,((((12[&rate=5.977427735534494E-4]:2.961942067708E-1,15[&rate=5.977427735534494E-4]:3.345503711545E-1)[&rate=5.977427735534494E-4]:2.842397873271E-1,53[&rate=5.977427735534494E-4]:5.831737201255E-1)[&rate=5.977427735534494E-4]:1.051132203405E-1,8[&rate=5.977427735534494E-4]:6.773280363564E-1)[&rate=5.977427735534494E-4]:1.540792266075E-1,(27[&rate=5.977427735534494E-4]:2.856245745947E-1,4[&rate=5.977427735534494E-4]:1.130218348687E-1)[&rate=5.977427735534494E-4]:6.690703596021E-1)[&rate=5.977427735534494E-4]:9.522552038949E-2)[&rate=5.977427735534494E-4]:2.44960559693E-1,((((44[&rate=5.977427735534494E-4]:6.720392798657E-1,43[&rate=5.977427735534494E-4]:6.74779005893E-1)[&rate=5.977427735534494E-4]:1.274085373825E-1,((48[&rate=5.977427735534494E-4]:5.523170405634E-1,(40[&rate=5.977427735534494E-4]:3.505242769229E-1,50[&rate=5.977427735534494E-4]:2.902503043201E-1)[&rate=5.977427735534494E-4]:1.798749554214E-1)[&rate=5.977427735534494E-4]:9.263435189225E-2,45[&rate=5.977427735534494E-4]:6.422116664283E-1)[&rate=5.977427735534494E-4]:1.79153959039E-1)[&rate=5.977427735534494E-4]:9.743706739303E-2,((17[&rate=5.977427735534494E-4]:5.110152854195E-1,11[&rate=5.977427735534494E-4]:4.726591210358E-1)[&rate=5.977427735534494E-4]:2.821960847075E-1,51[&rate=5.977427735534494E-4]:6.726634249214E-1)[&rate=5.977427735534494E-4]:1.666872131444E-1)[&rate=5.977427735534494E-4]:1.535687166347E-1,((63[&rate=5.977427735534494E-4]:2.10059953106E-1,58[&rate=5.977427735534494E-4]:2.073202270786E-1)[&rate=5.977427735534494E-4]:6.356736762659E-1,(((47[&rate=5.977427735534494E-4]:2.717684717549E-1,42[&rate=5.977427735534494E-4]:2.553301155906E-1)[&rate=5.977427735534494E-4]:6.599229519899E-2,54[&rate=5.977427735534494E-4]:5.131032327073E-1)[&rate=5.977427735534494E-4]:4.030890380268E-1,52[&rate=5.977427735534494E-4]:6.641374762136E-1)[&rate=5.977427735534494E-4]:1.432399887747E-1)[&rate=5.977427735534494E-4]:1.855418897123E-1)[&rate=5.977427735534494E-4]:1.047013856061E-1)[&rate=5.977427735534494E-4]:1.295131148917E-1)[&rate=5.977427735534494E-4]:1.17540726115E-1)[&rate=5.977427735534494E-4]:6.41592266001E-1)[&rate=5.977427735534494E-4]:3.495099943224E-1)[&rate=5.977427735534494E-4]:2.427822913815E-2,61[&rate=5.977427735534494E-4]:5.098492170433E-1)[&rate=5.977427735534494E-4]:5.715528902517E-5,(2[&rate=5.977427735534494E-4]:9.326794245693E-1,((((20[&rate=5.977427735534494E-4]:4.125539086002E-1,25[&rate=5.977427735534494E-4]:4.289922647646E-1)[&rate=5.977427735534494E-4]:3.049030466339E-1,28[&rate=5.977427735534494E-4]:7.722514757822E-1)[&rate=5.977427735534494E-4]:1.725675436941E-2,(7[&rate=5.977427735534494E-4]:2.262101380357E-1,6[&rate=5.977427735534494E-4]:2.262101380357E-1)[&rate=5.977427735534494E-4]:4.126131606089E-1)[&rate=5.977427735534494E-4]:7.381930055731E-2,24[&rate=5.977427735534494E-4]:8.194919142705E-1)[&rate=5.977427735534494E-4]:2.967491541346E-1)[&rate=5.977427735534494E-4]:1.413734171357E0)[&rate=5.977427735534494E-4]:9.969599880861E-2)[&rate=5.977427735534494E-4]:4.370143956323E-2)[&rate=5.977427735534494E-4]:1.460050611431E-1);
tree STATE_23802000 [&joint=-18028.15464843773,lnP=-18028.15464843773] = [&R] (((38[&rate=6.609868171156674E-4]:1.153983129145E0,((3[&rate=6.609868171156674E-4]:4.640478670521E-1,((5[&rate=6.609868171156674E-4]:4.530890583932E-1,13[&rate=6.609868171156674E-4]:5.07883578941E-1)[&rate=6.609868171156674E-4]:5.762256488184E-2,16[&rate=6.609868171156674E-4]:5.737253219052E-1)[&rate=6.609868171156674E-4]:5.391038297464E-3)[&rate=6.609868171156674E-4]:9.526605167432E-1,(((((53[&rate=6.609868171156674E-4]:6.007145166815E-1,8[&rate=6.609868171156674E-4]:5.897556125718E-1)[&rate=6.609868171156674E-4]:3.203106229258E-2,(((27[&rate=6.609868171156674E-4]:3.51140044932E-1,4[&rate=6.609868171156674E-4]:1.78537305206E-1)[&rate=6.609868171156674E-4]:1.591092163921E-1,(12[&rate=6.609868171156674E-4]:2.728396248176E-1,15[&rate=6.609868171156674E-4]:3.111957892013E-1)[&rate=6.609868171156674E-4]:1.223411433557E-1)[&rate=6.609868171156674E-4]:9.410297283552E-2,49[&rate=6.609868171156674E-4]:4.892837410088E-1)[&rate=6.609868171156674E-4]:1.407221119377E-1)[&rate=6.609868171156674E-4]:2.407298051841E-1,(41[&rate=6.609868171156674E-4]:5.606003904413E-1,46[&rate=6.609868171156674E-4]:5.825181986604E-1)[&rate=6.609868171156674E-4]:2.827380074155E-1)[&rate=6.609868171156674E-4]:3.084232997048E-1,((((44[&rate=6.609868171156674E-4]:4.087153717941E-1,43[&rate=6.609868171156674E-4]:4.114550978215E-1)[&rate=6.609868171156674E-4]:1.668174247895E-1,((48[&rate=6.609868171156674E-4]:4.244667969168E-1,(40[&rate=6.609868171156674E-4]:3.020416841873E-1,50[&rate=6.609868171156674E-4]:2.417677115845E-1)[&rate=6.609868171156674E-4]:1.005073045104E-1)[&rate=6.609868171156674E-4]:1.41175204826E-1,45[&rate=6.609868171156674E-4]:5.629022757155E-1)[&rate=6.609868171156674E-4]:3.454832908723E-2)[&rate=6.609868171156674E-4]:2.86614259608E-1,((17[&rate=6.609868171156674E-4]:6.036424896428E-1,11[&rate=6.609868171156674E-4]:5.652863252591E-1)[&rate=6.609868171156674E-4]:1.679965312598E-1,51[&rate=6.609868171156674E-4]:6.510910756971E-1)[&rate=6.609868171156674E-4]:1.53521733919E-1)[&rate=6.609868171156674E-4]:1.878155212956E-1,((63[&rate=6.609868171156674E-4]:4.012326498534E-1,58[&rate=6.609868171156674E-4]:3.984929238261E-1)[&rate=6.609868171156674E-4]:3.512651866386E-1,((42[&rate=6.609868171156674E-4]:2.790247424125E-1,(54[&rate=6.609868171156674E-4]:4.358555080061E-1,47[&rate=6.609868171156674E-4]:2.605130422527E-1)[&rate=6.609868171156674E-4]:3.495005632413E-2)[&rate=6.609868171156674E-4]:4.382441054902E-1,52[&rate=6.609868171156674E-4]:6.569948752999E-1)[&rate=6.609868171156674E-4]:5.71467968084E-2)[&rate=6.609868171156674E-4]:2.782866588034E-1)[&rate=6.609868171156674E-4]:1.045388461018E-1)[&rate=6.609868171156674E-4]:1.473716014353E-1,(((((10[&rate=6.609868171156674E-4]:4.783411546323E-1,55[&rate=6.609868171156674E-4]:4.591630724405E-1)[&rate=6.609868171156674E-4]:3.471611342594E-1,(21[&rate=6.609868171156674E-4]:5.148678632337E-1,(23[&rate=6.609868171156674E-4]:3.883943168229E-1,18[&rate=6.609868171156674E-4]:3.692162346312E-1)[&rate=6.609868171156674E-4]:1.374324505204E-1)[&rate=6.609868171156674E-4]:3.955659325072E-1)[&rate=6.609868171156674E-4]:2.187460153931E-1,((1[&rate=6.609868171156674E-4]:2.112128061844E-2,(26[&rate=6.609868171156674E-4]:7.641949486509E-1,(19[&rate=6.609868171156674E-4]:5.971915549204E-1,9[&rate=6.609868171156674E-4]:5.204792261532E-1)[&rate=6.609868171156674E-4]:1.423458594841E-1)[&rate=6.609868171156674E-4]:4.322770183047E-2)[&rate=6.609868171156674E-4]:2.080797481679E-2,22[&rate=6.609868171156674E-4]:8.227511732435E-1)[&rate=6.609868171156674E-4]:3.173875420001E-1)[&rate=6.609868171156674E-4]:2.886778698877E-2,39[&rate=6.609868171156674E-4]:7.362666616011E-3)[&rate=6.609868171156674E-4]:6.555106357097E-2,(((56[&rate=6.609868171156674E-4]:4.739252492955E-1,60[&rate=6.609868171156674E-4]:4.766649753231E-1)[&rate=6.609868171156674E-4]:2.930460267486E-2,59[&rate=6.609868171156674E-4]:5.00490125943E-1)[&rate=6.609868171156674E-4]:1.262602180684E-1,57[&rate=6.609868171156674E-4]:6.322297960664E-1)[&rate=6.609868171156674E-4]:6.872592765864E-1)[&rate=6.609868171156674E-4]:1.796442263442E-1)[&rate=6.609868171156674E-4]:1.668901532915E-1)[&rate=6.609868171156674E-4]:7.400144713771E-1)[&rate=6.609868171156674E-4]:4.113999812993E-1,((29[&rate=6.609868171156674E-4]:5.393104005075E-1,((2[&rate=6.609868171156674E-4]:7.939519640917E-1,((24[&rate=6.609868171156674E-4]:5.780321691776E-1,(7[&rate=6.609868171156674E-4]:3.073234666014E-1,6[&rate=6.609868171156674E-4]:3.073234666014E-1)[&rate=6.609868171156674E-4]:1.638593875077E-1)[&rate=6.609868171156674E-4]:2.819244042076E-1,(28[&rate=6.609868171156674E-4]:8.384527940006E-1,(20[&rate=6.609868171156674E-4]:3.911973838462E-1,25[&rate=6.609868171156674E-4]:4.076357400105E-1)[&rate=6.609868171156674E-4]:3.924608896064E-1)[&rate=6.609868171156674E-4]:6.533939582297E-2)[&rate=6.609868171156674E-4]:1.175570345421E-1)[&rate=6.609868171156674E-4]:1.56118231081E0,61[&rate=6.609868171156674E-4]:5.186270513071E-1)[&rate=6.609868171156674E-4]:1.409019284353E-1)[&rate=6.609868171156674E-4]:4.448304925175E-3,((34[&rate=6.609868171156674E-4]:2.459332188908E-1,14[&rate=6.609868171156674E-4]:2.402464396374E0)[&rate=6.609868171156674E-4]:7.175135278519E-2,62[&rate=6.609868171156674E-4]:4.460998722226E-1)[&rate=6.609868171156674E-4]:1.550358823905E-1)[&rate=6.609868171156674E-4]:4.84602460177E-2)[&rate=6.609868171156674E-4]:2.616326853041E-1,((32[&rate=6.609868171156674E-4]:2.325818465074E-1,37[&rate=6.609868171156674E-4]:1.478823929554E-1)[&rate=6.609868171156674E-4]:5.423553023018E-1,((35[&rate=6.609868171156674E-4]:5.658844198882E-1,31[&rate=6.609868171156674E-4]:4.921139280849E-1)[&rate=6.609868171156674E-4]:5.048475596516E-2,((36[&rate=6.609868171156674E-4]:5.843378798469E-1,33[&rate=6.609868171156674E-4]:5.48818754164E-1)[&rate=6.609868171156674E-4]:3.17794007453E-2,30[&rate=6.609868171156674E-4]:4.658440565486E-1)[&rate=6.609868171156674E-4]:2.210981875843E-2)[&rate=6.609868171156674E-4]:1.476390112071E-1)[&rate=6.609868171156674E-4]:2.182587502403E-1);
tree STATE_23804000 [&joint=-18018.751086660934,lnP=-18018.751086660934] = [&R] (((31[&rate=6.049976231799775E-4]:6.526969352062E-1,(((61[&rate=6.049976231799775E-4]:5.97179442105E-1,((62[&rate=6.049976231799775E-4]:3.937650657056E-1,(38[&rate=6.049976231799775E-4]:1.03727294488E0,(((13[&rate=6.049976231799775E-4]:5.484378033168E-1,16[&rate=6.049976231799775E-4]:5.566569813991E-1)[&rate=6.049976231799775E-4]:1.174286824379E-2,(5[&rate=6.049976231799775E-4]:4.86885645919E-1,3[&rate=6.049976231799775E-4]:4.348308513986E-1)[&rate=6.049976231799775E-4]:1.850050509373E-2)[&rate=6.049976231799775E-4]:1.036018372545E0,(((((59[&rate=6.049976231799775E-4]:4.442459369748E-1,56[&rate=6.049976231799775E-4]:4.469856630022E-1)[&rate=6.049976231799775E-4]:3.773716442628E-2,60[&rate=6.049976231799775E-4]:4.874625534561E-1)[&rate=6.049976231799775E-4]:1.046938404193E-1,57[&rate=6.049976231799775E-4]:5.921563938754E-1)[&rate=6.049976231799775E-4]:7.088375240608E-1,(((46[&rate=6.049976231799775E-4]:6.466196627851E-1,(53[&rate=6.049976231799775E-4]:4.847399971239E-1,41[&rate=6.049976231799775E-4]:4.546030108225E-1)[&rate=6.049976231799775E-4]:1.700988437436E-1)[&rate=6.049976231799775E-4]:5.64680074457E-2,(8[&rate=6.049976231799775E-4]:6.387224280623E-1,(((27[&rate=6.049976231799775E-4]:2.981078652607E-1,4[&rate=6.049976231799775E-4]:1.255051255347E-1)[&rate=6.049976231799775E-4]:4.257633601031E-1,(12[&rate=6.049976231799775E-4]:5.708403267644E-1,15[&rate=6.049976231799775E-4]:6.091964911481E-1)[&rate=6.049976231799775E-4]:3.796240544848E-2)[&rate=6.049976231799775E-4]:1.38871656982E-3,49[&rate=6.049976231799775E-4]:6.101914487827E-1)[&rate=6.049976231799775E-4]:3.675015736164E-2)[&rate=6.049976231799775E-4]:6.162551614116E-2)[&rate=6.049976231799775E-4]:3.528309524655E-1,((((((48[&rate=6.049976231799775E-4]:4.589772073518E-1,(40[&rate=6.049976231799775E-4]:3.36546731122E-1,50[&rate=6.049976231799775E-4]:2.762727585192E-1)[&rate=6.049976231799775E-4]:1.005126680108E-1)[&rate=6.049976231799775E-4]:8.667388735252E-2,43[&rate=6.049976231799775E-4]:5.237332864852E-1)[&rate=6.049976231799775E-4]:7.325704103035E-2,45[&rate=6.049976231799775E-4]:6.161684097073E-1)[&rate=6.049976231799775E-4]:7.30709604803E-2,44[&rate=6.049976231799775E-4]:6.673215619685E-1)[&rate=6.049976231799775E-4]:1.558493933721E-1,(51[&rate=6.049976231799775E-4]:5.864291407138E-1,(17[&rate=6.049976231799775E-4]:3.794431664098E-1,11[&rate=6.049976231799775E-4]:3.410870020261E-1)[&rate=6.049976231799775E-4]:3.275339195095E-1)[&rate=6.049976231799775E-4]:1.792075680514E-1)[&rate=6.049976231799775E-4]:1.123168672087E-1,(52[&rate=6.049976231799775E-4]:6.302639505708E-1,(((54[&rate=6.049976231799775E-4]:4.037026963819E-1,47[&rate=6.049976231799775E-4]:2.283602306285E-1)[&rate=6.049976231799775E-4]:1.469070936721E-1,42[&rate=6.049976231799775E-4]:3.588289681363E-1)[&rate=6.049976231799775E-4]:2.1876384205E-1,(63[&rate=6.049976231799775E-4]:3.178804566246E-1,58[&rate=6.049976231799775E-4]:3.151407305972E-1)[&rate=6.049976231799775E-4]:2.377945453426E-1)[&rate=6.049976231799775E-4]:1.129451129873E-1)[&rate=6.049976231799775E-4]:2.476896254031E-1)[&rate=6.049976231799775E-4]:1.012527179552E-1)[&rate=6.049976231799775E-4]:6.699310345892E-2)[&rate=6.049976231799775E-4]:1.116985075897E-1,((((10[&rate=6.049976231799775E-4]:7.183242393054E-1,55[&rate=6.049976231799775E-4]:6.991461571137E-1)[&rate=6.049976231799775E-4]:2.761017563757E-2,(21[&rate=6.049976231799775E-4]:7.443153201805E-1,(23[&rate=6.049976231799775E-4]:5.210696616374E-1,18[&rate=6.049976231799775E-4]:5.018915794457E-1)[&rate=6.049976231799775E-4]:2.342045626527E-1)[&rate=6.049976231799775E-4]:8.655060161173E-2)[&rate=6.049976231799775E-4]:3.347268706282E-1,39[&rate=6.049976231799775E-4]:1.49078609137E-2)[&rate=6.049976231799775E-4]:6.735737180069E-2,((1[&rate=6.049976231799775E-4]:1.749177859062E-1,(26[&rate=6.049976231799775E-4]:6.008047890319E-1,(19[&rate=6.049976231799775E-4]:5.220458264992E-1,9[&rate=6.049976231799775E-4]:4.45333497732E-1)[&rate=6.049976231799775E-4]:5.410142828623E-2)[&rate=6.049976231799775E-4]:3.604143667373E-1)[&rate=6.049976231799775E-4]:1.383378592013E-1,22[&rate=6.049976231799775E-4]:1.094077562916E0)[&rate=6.049976231799775E-4]:1.49831505415E-1)[&rate=6.049976231799775E-4]:8.385185034565E-2)[&rate=6.049976231799775E-4]:3.259723720045E-1)[&rate=6.049976231799775E-4]:5.506629418707E-1)[&rate=6.049976231799775E-4]:2.722792306387E-1)[&rate=6.049976231799775E-4]:8.419499209877E-2,(2[&rate=6.049976231799775E-4]:8.573290276962E-1,(28[&rate=6.049976231799775E-4]:7.421845769801E-1,((20[&rate=6.049976231799775E-4]:4.304638797842E-1,25[&rate=6.049976231799775E-4]:4.469022359486E-1)[&rate=6.049976231799775E-4]:2.558407014142E-1,(24[&rate=6.049976231799775E-4]:6.082833534961E-1,(7[&rate=6.049976231799775E-4]:3.044018064404E-1,6[&rate=6.049976231799775E-4]:3.044018064404E-1)[&rate=6.049976231799775E-4]:1.970322319871E-1)[&rate=6.049976231799775E-4]:8.898013181192E-2)[&rate=6.049976231799775E-4]:1.085475233703E-3)[&rate=6.049976231799775E-4]:3.425417109902E-1)[&rate=6.049976231799775E-4]:1.519979783757E0)[&rate=6.049976231799775E-4]:5.637785424604E-2)[&rate=6.049976231799775E-4]:1.68380250805E-2,34[&rate=6.049976231799775E-4]:4.227606365844E-1)[&rate=6.049976231799775E-4]:1.786196307124E-2,(29[&rate=6.049976231799775E-4]:2.956050502548E-1,14[&rate=6.049976231799775E-4]:2.381097976372E0)[&rate=6.049976231799775E-4]:2.16055800767E-1)[&rate=6.049976231799775E-4]:8.639127544142E-2)[&rate=6.049976231799775E-4]:2.009373213814E-2,((37[&rate=6.049976231799775E-4]:2.653489488755E-1,32[&rate=6.049976231799775E-4]:3.500484024275E-1)[&rate=6.049976231799775E-4]:2.432262564415E-1,35[&rate=6.049976231799775E-4]:5.823456971203E-1)[&rate=6.049976231799775E-4]:1.642154620274E-1)[&rate=6.049976231799775E-4]:2.583739826241E-2,((30[&rate=6.049976231799775E-4]:4.263609351384E-1,33[&rate=6.049976231799775E-4]:5.411150334991E-1)[&rate=6.049976231799775E-4]:8.379512180198E-3,36[&rate=6.049976231799775E-4]:5.850136713621E-1)[&rate=6.049976231799775E-4]:2.092428095452E-1);
tree STATE_23806000 [&joint=-18010.821616098914,lnP=-18010.821616098914] = [&R] ((38[&rate=5.034224718573915E-4]:1.081215293125E0,(((5[&rate=5.034224718573915E-4]:7.468550176574E-1,(13[&rate=5.034224718573915E-4]:6.122751341857E-1,16[&rate=5.034224718573915E-4]:6.20494312268E-1)[&rate=5.034224718573915E-4]:1.893744040195E-1)[&rate=5.034224718573915E-4]:1.515404715706E-1,3[&rate=5.034224718573915E-4]:8.463406947075E-1)[&rate=5.034224718573915E-4]:3.833564119766E-1,(((((59[&rate=5.034224718573915E-4]:3.653949113371E-1,56[&rate=5.034224718573915E-4]:3.681346373644E-1)[&rate=5.034224718573915E-4]:1.657285302274E-1,60[&rate=5.034224718573915E-4]:5.366028936195E-1)[&rate=5.034224718573915E-4]:2.970954225911E-1,57[&rate=5.034224718573915E-4]:8.336983162105E-1)[&rate=5.034224718573915E-4]:4.922950263019E-1,((((12[&rate=5.034224718573915E-4]:4.363867948844E-1,15[&rate=5.034224718573915E-4]:4.747429592681E-1)[&rate=5.034224718573915E-4]:3.132350026054E-1,((27[&rate=5.034224718573915E-4]:5.267411109457E-1,4[&rate=5.034224718573915E-4]:3.541383712197E-1)[&rate=5.034224718573915E-4]:1.842387798131E-1,8[&rate=5.034224718573915E-4]:5.876922195259E-1)[&rate=5.034224718573915E-4]:1.537103998818E-1)[&rate=5.034224718573915E-4]:1.743357930635E-2,((46[&rate=5.034224718573915E-4]:5.099134298437E-1,(53[&rate=5.034224718573915E-4]:3.792722592014E-1,41[&rate=5.034224718573915E-4]:3.491352729001E-1)[&rate=5.034224718573915E-4]:1.388603487246E-1)[&rate=5.034224718573915E-4]:2.273457747697E-1,49[&rate=5.034224718573915E-4]:7.427386566682E-1)[&rate=5.034224718573915E-4]:2.431672012794E-2)[&rate=5.034224718573915E-4]:2.51376372016E-1,(((((43[&rate=5.034224718573915E-4]:4.954954723977E-1,45[&rate=5.034224718573915E-4]:5.146735545895E-1)[&rate=5.034224718573915E-4]:4.381466956512E-2,(48[&rate=5.034224718573915E-4]:4.854542995388E-1,(40[&rate=5.034224718573915E-4]:2.508235607927E-1,50[&rate=5.034224718573915E-4]:1.905495881899E-1)[&rate=5.034224718573915E-4]:2.12712930527E-1)[&rate=5.034224718573915E-4]:7.577365064313E-2)[&rate=5.034224718573915E-4]:1.529868353114E-1,44[&rate=5.034224718573915E-4]:6.895572512469E-1)[&rate=5.034224718573915E-4]:1.774288091171E-1,(51[&rate=5.034224718573915E-4]:6.138343127339E-1,(17[&rate=5.034224718573915E-4]:3.990380493549E-1,11[&rate=5.034224718573915E-4]:3.606818849712E-1)[&rate=5.034224718573915E-4]:3.353442085846E-1)[&rate=5.034224718573915E-4]:1.956175010547E-1)[&rate=5.034224718573915E-4]:1.24534543271E-1,(((47[&rate=5.034224718573915E-4]:3.316144433051E-1,54[&rate=5.034224718573915E-4]:5.069569090585E-1)[&rate=5.034224718573915E-4]:2.398769961811E-1,42[&rate=5.034224718573915E-4]:5.550530833218E-1)[&rate=5.034224718573915E-4]:3.491758485648E-1,((63[&rate=5.034224718573915E-4]:3.193703311607E-1,58[&rate=5.034224718573915E-4]:3.166306051334E-1)[&rate=5.034224718573915E-4]:4.787097368023E-1,52[&rate=5.034224718573915E-4]:7.597239035794E-1)[&rate=5.034224718573915E-4]:8.423105570448E-2)[&rate=5.034224718573915E-4]:9.003139777585E-2)[&rate=5.034224718573915E-4]:2.253610930613E-3)[&rate=5.034224718573915E-4]:1.34958853974E-1)[&rate=5.034224718573915E-4]:6.978919033885E-2,((((55[&rate=5.034224718573915E-4]:4.960423606628E-1,10[&rate=5.034224718573915E-4]:5.152204428545E-1)[&rate=5.034224718573915E-4]:1.446074757981E-1,(21[&rate=5.034224718573915E-4]:5.961474084156E-1,(23[&rate=5.034224718573915E-4]:5.944932224215E-1,18[&rate=5.034224718573915E-4]:5.753151402298E-1)[&rate=5.034224718573915E-4]:1.261309010375E-2)[&rate=5.034224718573915E-4]:1.486120170862E-1)[&rate=5.034224718573915E-4]:3.39650238253E-1,((1[&rate=5.034224718573915E-4]:1.250966537373E-1,(26[&rate=5.034224718573915E-4]:8.205386149894E-1,(19[&rate=5.034224718573915E-4]:6.494880476979E-1,9[&rate=5.034224718573915E-4]:5.727757189308E-1)[&rate=5.034224718573915E-4]:1.46393033045E-1)[&rate=5.034224718573915E-4]:9.085940861077E-2)[&rate=5.034224718573915E-4]:6.668944928535E-2,22[&rate=5.034224718573915E-4]:9.726080208308E-1)[&rate=5.034224718573915E-4]:1.227605470337E-1)[&rate=5.034224718573915E-4]:1.280771390916E-1,39[&rate=5.034224718573915E-4]:6.180187133975E-2)[&rate=5.034224718573915E-4]:8.740531904568E-2)[&rate=5.034224718573915E-4]:8.322964232603E-2)[&rate=5.034224718573915E-4]:8.542579124681E-1)[&rate=5.034224718573915E-4]:6.236074188877E-1,((62[&rate=5.034224718573915E-4]:5.662549297432E-1,(14[&rate=5.034224718573915E-4]:2.562620398516E0,(34[&rate=5.034224718573915E-4]:2.428675754413E-1,(2[&rate=5.034224718573915E-4]:7.205056045432E-1,(((24[&rate=5.034224718573915E-4]:5.674192658166E-1,(7[&rate=5.034224718573915E-4]:2.596143537164E-1,6[&rate=5.034224718573915E-4]:2.596143537164E-1)[&rate=5.034224718573915E-4]:2.009555970316E-1)[&rate=5.034224718573915E-4]:7.968170002963E-2,28[&rate=5.034224718573915E-4]:6.909365822846E-1)[&rate=5.034224718573915E-4]:1.331564562307E-1,(20[&rate=5.034224718573915E-4]:5.729996307354E-1,25[&rate=5.034224718573915E-4]:5.894379868998E-1)[&rate=5.034224718573915E-4]:1.962988872319E-1)[&rate=5.034224718573915E-4]:1.238098263019E-1)[&rate=5.034224718573915E-4]:1.550126025094E0)[&rate=5.034224718573915E-4]:1.632216455912E-1)[&rate=5.034224718573915E-4]:3.175040816422E-2)[&rate=5.034224718573915E-4]:1.576488454143E-1,((29[&rate=5.034224718573915E-4]:5.959159730356E-1,(((37[&rate=5.034224718573915E-4]:3.246903637437E-1,31[&rate=5.034224718573915E-4]:3.246903637437E-1)[&rate=5.034224718573915E-4]:9.242265712602E-2,32[&rate=5.034224718573915E-4]:5.018124744218E-1)[&rate=5.034224718573915E-4]:1.87847617527E-1,((33[&rate=5.034224718573915E-4]:5.638469758344E-1,(36[&rate=5.034224718573915E-4]:5.957034282167E-1,30[&rate=5.034224718573915E-4]:4.454302041731E-1)[&rate=5.034224718573915E-4]:3.66267330056E-3)[&rate=5.034224718573915E-4]:6.461951885691E-2,35[&rate=5.034224718573915E-4]:6.421276968769E-1)[&rate=5.034224718573915E-4]:3.660343332312E-2)[&rate=5.034224718573915E-4]:4.560014338187E-2)[&rate=5.034224718573915E-4]:1.606428157274E-2,61[&rate=5.034224718573915E-4]:7.321988338432E-1)[&rate=5.034224718573915E-4]:5.454647136886E-2)[&rate=5.034224718573915E-4]:6.513182704133E-2);
tree STATE_23808000 [&joint=-18010.046474760627,lnP=-18010.046474760627] = [&R] (((((37[&rate=5.921331420733985E-4]:3.457529574452E-1,31[&rate=5.921331420733985E-4]:3.457529574452E-1)[&rate=5.921331420733985E-4]:1.300236874576E-1,32[&rate=5.921331420733985E-4]:5.604760984549E-1)[&rate=5.921331420733985E-4]:1.643886490488E-1,(38[&rate=5.921331420733985E-4]:1.073129094152E0,(((16[&rate=5.921331420733985E-4]:4.811894928978E-1,(5[&rate=5.921331420733985E-4]:3.715341427326E-1,13[&rate=5.921331420733985E-4]:4.263286632805E-1)[&rate=5.921331420733985E-4]:4.664165153502E-2)[&rate=5.921331420733985E-4]:3.309910870494E-1,3[&rate=5.921331420733985E-4]:6.971120867966E-1)[&rate=5.921331420733985E-4]:6.453657893983E-1,(((((60[&rate=5.921331420733985E-4]:4.283549995707E-1,59[&rate=5.921331420733985E-4]:4.228755475157E-1)[&rate=5.921331420733985E-4]:1.113869286848E-2,56[&rate=5.921331420733985E-4]:4.367539664116E-1)[&rate=5.921331420733985E-4]:2.456734203149E-1,57[&rate=5.921331420733985E-4]:6.85167112754E-1)[&rate=5.921331420733985E-4]:6.793610052884E-1,((((55[&rate=5.921331420733985E-4]:6.908872011014E-1,10[&rate=5.921331420733985E-4]:7.100652832931E-1)[&rate=5.921331420733985E-4]:1.318971138782E-1,(21[&rate=5.921331420733985E-4]:5.196974886217E-1,(23[&rate=5.921331420733985E-4]:4.063521894778E-1,18[&rate=5.921331420733985E-4]:3.871741072861E-1)[&rate=5.921331420733985E-4]:1.243042032535E-1)[&rate=5.921331420733985E-4]:4.071964153988E-1)[&rate=5.921331420733985E-4]:1.63612797933E-1,((1[&rate=5.921331420733985E-4]:8.507283354546E-2,(26[&rate=5.921331420733985E-4]:7.01728678007E-1,(19[&rate=5.921331420733985E-4]:5.989313609663E-1,9[&rate=5.921331420733985E-4]:5.222190321991E-1)[&rate=5.921331420733985E-4]:7.813978279432E-2)[&rate=5.921331420733985E-4]:1.696455254014E-1)[&rate=5.921331420733985E-4]:1.315322289615E-1,22[&rate=5.921331420733985E-4]:9.974269803151E-1)[&rate=5.921331420733985E-4]:1.04038625748E-1)[&rate=5.921331420733985E-4]:6.549543344539E-2,39[&rate=5.921331420733985E-4]:5.317203892218E-3)[&rate=5.921331420733985E-4]:1.126355716844E-1)[&rate=5.921331420733985E-4]:6.252336668329E-2,((((46[&rate=5.921331420733985E-4]:5.18264012396E-1,49[&rate=5.921331420733985E-4]:5.237434644507E-1)[&rate=5.921331420733985E-4]:2.297798466623E-1,41[&rate=5.921331420733985E-4]:7.261260508392E-1)[&rate=5.921331420733985E-4]:3.658852601388E-1,(((12[&rate=5.921331420733985E-4]:3.432413183299E-1,15[&rate=5.921331420733985E-4]:3.815974827136E-1)[&rate=5.921331420733985E-4]:3.066582595585E-1,53[&rate=5.921331420733985E-4]:6.52639303916E-1)[&rate=5.921331420733985E-4]:6.871641664711E-2,(8[&rate=5.921331420733985E-4]:6.03940941091E-1,(27[&rate=5.921331420733985E-4]:3.961070916429E-1,4[&rate=5.921331420733985E-4]:2.235043519168E-1)[&rate=5.921331420733985E-4]:3.31121520681E-1)[&rate=5.921331420733985E-4]:1.064558753625E-1)[&rate=5.921331420733985E-4]:4.007925767163E-1)[&rate=5.921331420733985E-4]:5.724588868838E-2,(((((43[&rate=5.921331420733985E-4]:3.810706733027E-1,44[&rate=5.921331420733985E-4]:3.783309472754E-1)[&rate=5.921331420733985E-4]:8.385921745754E-2,(45[&rate=5.921331420733985E-4]:4.259149263569E-1,(48[&rate=5.921331420733985E-4]:3.699109699579E-1,(40[&rate=5.921331420733985E-4]:1.193806960986E-1,50[&rate=5.921331420733985E-4]:5.910672349582E-2)[&rate=5.921331420733985E-4]:2.286124656402E-1)[&rate=5.921331420733985E-4]:5.87436824263E-2)[&rate=5.921331420733985E-4]:5.819304659514E-2)[&rate=5.921331420733985E-4]:2.002401440853E-1,(17[&rate=5.921331420733985E-4]:3.943948478331E-1,11[&rate=5.921331420733985E-4]:3.560386834494E-1)[&rate=5.921331420733985E-4]:3.310491596152E-1)[&rate=5.921331420733985E-4]:7.356980884127E-2,51[&rate=5.921331420733985E-4]:6.78465871084E-1)[&rate=5.921331420733985E-4]:1.649008749281E-1,((((47[&rate=5.921331420733985E-4]:2.770986156963E-1,42[&rate=5.921331420733985E-4]:2.606602595319E-1)[&rate=5.921331420733985E-4]:2.995083821429E-1,54[&rate=5.921331420733985E-4]:7.519494635926E-1)[&rate=5.921331420733985E-4]:2.583484972849E-1,(63[&rate=5.921331420733985E-4]:4.166678904407E-1,58[&rate=5.921331420733985E-4]:4.139281644133E-1)[&rate=5.921331420733985E-4]:3.799314402999E-1)[&rate=5.921331420733985E-4]:5.471260687586E-3,52[&rate=5.921331420733985E-4]:7.637144270445E-1)[&rate=5.921331420733985E-4]:7.965231896764E-2)[&rate=5.921331420733985E-4]:2.510959331062E-1)[&rate=5.921331420733985E-4]:7.779428505929E-2)[&rate=5.921331420733985E-4]:1.647414599623E-1)[&rate=5.921331420733985E-4]:7.333909439842E-1)[&rate=5.921331420733985E-4]:4.855555500508E-1)[&rate=5.921331420733985E-4]:1.771701924378E-2,((33[&rate=5.921331420733985E-4]:5.758724729296E-1,(36[&rate=5.921331420733985E-4]:6.052309083849E-1,30[&rate=5.921331420733985E-4]:4.549576843413E-1)[&rate=5.921331420733985E-4]:6.160690227588E-3)[&rate=5.921331420733985E-4]:7.500528098326E-2,35[&rate=5.921331420733985E-4]:6.645389560985E-1)[&rate=5.921331420733985E-4]:6.711384890019E-2)[&rate=5.921331420733985E-4]:1.090617917285E-1,((((2[&rate=5.921331420733985E-4]:1.02528907999E0,((24[&rate=5.921331420733985E-4]:6.625150128838E-1,(7[&rate=5.921331420733985E-4]:2.970573777025E-1,6[&rate=5.921331420733985E-4]:2.970573777025E-1)[&rate=5.921331420733985E-4]:2.586083201127E-1)[&rate=5.921331420733985E-4]:1.757392044045E-1,(28[&rate=5.921331420733985E-4]:7.47694725787E-1,(20[&rate=5.921331420733985E-4]:4.661973359294E-1,25[&rate=5.921331420733985E-4]:4.826356920938E-1)[&rate=5.921331420733985E-4]:2.267028693095E-1)[&rate=5.921331420733985E-4]:1.343951079396E-1)[&rate=5.921331420733985E-4]:3.705965065374E-1)[&rate=5.921331420733985E-4]:1.35104216318E0,(61[&rate=5.921331420733985E-4]:5.266437298237E-1,34[&rate=5.921331420733985E-4]:3.353868992225E-1)[&rate=5.921331420733985E-4]:1.318028975202E-2)[&rate=5.921331420733985E-4]:6.592569983773E-2,(62[&rate=5.921331420733985E-4]:5.395400449036E-1,29[&rate=5.921331420733985E-4]:4.821629957233E-1)[&rate=5.921331420733985E-4]:3.368144455187E-3)[&rate=5.921331420733985E-4]:2.197294259791E-2,14[&rate=5.921331420733985E-4]:2.592997008894E0)[&rate=5.921331420733985E-4]:2.047952134045E-1);
tree STATE_23810000 [&joint=-18019.705132071333,lnP=-18019.705132071333] = [&R] (((((35[&rate=4.987627436562786E-4]:6.431149295548E-1,(38[&rate=4.987627436562786E-4]:1.328762616037E0,(((13[&rate=4.987627436562786E-4]:8.055044381025E-1,(5[&rate=4.987627436562786E-4]:5.754365143439E-1,16[&rate=4.987627436562786E-4]:6.384502129741E-1)[&rate=4.987627436562786E-4]:1.752734032107E-1)[&rate=4.987627436562786E-4]:3.565053476934E-1,3[&rate=4.987627436562786E-4]:1.055160470728E0)[&rate=4.987627436562786E-4]:3.578037188678E-1,((((22[&rate=4.987627436562786E-4]:1.062020103331E0,(1[&rate=4.987627436562786E-4]:1.8786505006E-1,(26[&rate=4.987627436562786E-4]:8.278788975034E-1,(19[&rate=4.987627436562786E-4]:7.779735343143E-1,9[&rate=4.987627436562786E-4]:7.012612055471E-1)[&rate=4.987627436562786E-4]:2.52478289427E-2)[&rate=4.987627436562786E-4]:1.462875224195E-1)[&rate=4.987627436562786E-4]:9.333313546254E-2)[&rate=4.987627436562786E-4]:1.018810820334E-1,39[&rate=4.987627436562786E-4]:2.257349747801E-3)[&rate=4.987627436562786E-4]:5.118811826086E-2,((55[&rate=4.987627436562786E-4]:6.462107475075E-1,10[&rate=4.987627436562786E-4]:6.653888296992E-1)[&rate=4.987627436562786E-4]:4.09989110192E-2,(21[&rate=4.987627436562786E-4]:6.10479460256E-1,(23[&rate=4.987627436562786E-4]:4.457788806593E-1,18[&rate=4.987627436562786E-4]:4.266007984676E-1)[&rate=4.987627436562786E-4]:1.756594837064E-1)[&rate=4.987627436562786E-4]:1.808397873117E-1)[&rate=4.987627436562786E-4]:4.128111519477E-1)[&rate=4.987627436562786E-4]:1.359380376069E-1,((((((8[&rate=4.987627436562786E-4]:4.530769760337E-1,(27[&rate=4.987627436562786E-4]:2.587100615431E-1,4[&rate=4.987627436562786E-4]:8.610732181711E-2)[&rate=4.987627436562786E-4]:3.176545857235E-1)[&rate=4.987627436562786E-4]:2.140187119242E-1,49[&rate=4.987627436562786E-4]:6.7531486604E-1)[&rate=4.987627436562786E-4]:8.946697613582E-3,53[&rate=4.987627436562786E-4]:6.870012896812E-1)[&rate=4.987627436562786E-4]:1.967050836464E-1,((12[&rate=4.987627436562786E-4]:4.29010354648E-1,15[&rate=4.987627436562786E-4]:4.673665190316E-1)[&rate=4.987627436562786E-4]:4.324707401775E-1,(46[&rate=4.987627436562786E-4]:4.832030987041E-1,41[&rate=4.987627436562786E-4]:4.61285290485E-1)[&rate=4.987627436562786E-4]:3.727985440667E-1)[&rate=4.987627436562786E-4]:1.948555247454E-2)[&rate=4.987627436562786E-4]:2.49563646398E-1,((((17[&rate=4.987627436562786E-4]:4.641930504743E-1,11[&rate=4.987627436562786E-4]:4.258368860906E-1)[&rate=4.987627436562786E-4]:8.223741633232E-2,51[&rate=4.987627436562786E-4]:4.258825216011E-1)[&rate=4.987627436562786E-4]:3.214393480899E-1,((43[&rate=4.987627436562786E-4]:1.972704984223E-1,44[&rate=4.987627436562786E-4]:1.94530772395E-1)[&rate=4.987627436562786E-4]:3.013187051591E-1,(45[&rate=4.987627436562786E-4]:4.466177886839E-1,(48[&rate=4.987627436562786E-4]:2.078905649089E-1,(40[&rate=4.987627436562786E-4]:1.473963819261E-1,50[&rate=4.987627436562786E-4]:8.712240932332E-2)[&rate=4.987627436562786E-4]:3.857637476374E-2)[&rate=4.987627436562786E-4]:2.414669498024E-1)[&rate=4.987627436562786E-4]:7.114949708925E-2)[&rate=4.987627436562786E-4]:3.090066387123E-1)[&rate=4.987627436562786E-4]:6.352632199939E-2,((63[&rate=4.987627436562786E-4]:3.236376899255E-1,58[&rate=4.987627436562786E-4]:3.208979638982E-1)[&rate=4.987627436562786E-4]:4.610204758024E-1,(((47[&rate=4.987627436562786E-4]:2.006602056879E-1,54[&rate=4.987627436562786E-4]:3.760026714413E-1)[&rate=4.987627436562786E-4]:1.289975569537E-1,42[&rate=4.987627436562786E-4]:3.132194064772E-1)[&rate=4.987627436562786E-4]:1.669177839189E-1,52[&rate=4.987627436562786E-4]:4.198632177934E-1)[&rate=4.987627436562786E-4]:3.264387835509E-1)[&rate=4.987627436562786E-4]:6.454619034606E-2)[&rate=4.987627436562786E-4]:2.374903211858E-1)[&rate=4.987627436562786E-4]:1.971520519926E-2,(((56[&rate=4.987627436562786E-4]:2.631172803883E-1,60[&rate=4.987627436562786E-4]:2.658570064159E-1)[&rate=4.987627436562786E-4]:9.417074815773E-2,59[&rate=4.987627436562786E-4]:3.545483025187E-1)[&rate=4.987627436562786E-4]:1.125450299905E-1,57[&rate=4.987627436562786E-4]:4.725727845641E-1)[&rate=4.987627436562786E-4]:8.502754540594E-1)[&rate=4.987627436562786E-4]:1.131106094579E-1)[&rate=4.987627436562786E-4]:2.263204100072E-1)[&rate=4.987627436562786E-4]:9.185381524695E-1)[&rate=4.987627436562786E-4]:1.59101171965E-1)[&rate=4.987627436562786E-4]:9.886193480044E-2,(33[&rate=4.987627436562786E-4]:5.99461447484E-1,36[&rate=4.987627436562786E-4]:6.349805731669E-1)[&rate=4.987627436562786E-4]:1.288542146856E-1)[&rate=4.987627436562786E-4]:6.514983160769E-2,((37[&rate=4.987627436562786E-4]:3.046311089017E-1,31[&rate=4.987627436562786E-4]:3.046311089017E-1)[&rate=4.987627436562786E-4]:3.215149698138E-1,32[&rate=4.987627436562786E-4]:7.108455322675E-1)[&rate=4.987627436562786E-4]:1.072101254441E-1)[&rate=4.987627436562786E-4]:8.174001159619E-2,(((62[&rate=4.987627436562786E-4]:5.013774675533E-1,(14[&rate=4.987627436562786E-4]:2.267750658339E0,34[&rate=4.987627436562786E-4]:1.112194808556E-1)[&rate=4.987627436562786E-4]:2.617426861512E-1)[&rate=4.987627436562786E-4]:8.627869766158E-2,(2[&rate=4.987627436562786E-4]:7.570287844405E-1,(((7[&rate=4.987627436562786E-4]:1.634044594563E-1,6[&rate=4.987627436562786E-4]:1.634044594563E-1)[&rate=4.987627436562786E-4]:5.397516449755E-1,24[&rate=4.987627436562786E-4]:8.100054195004E-1)[&rate=4.987627436562786E-4]:7.702197408698E-2,(28[&rate=4.987627436562786E-4]:6.420623985828E-1,(20[&rate=4.987627436562786E-4]:4.47083920983E-1,25[&rate=4.987627436562786E-4]:4.635222771474E-1)[&rate=4.987627436562786E-4]:1.401839570517E-1)[&rate=4.987627436562786E-4]:2.888006114429E-1)[&rate=4.987627436562786E-4]:5.356303468885E-2)[&rate=4.987627436562786E-4]:1.729976134423E0)[&rate=4.987627436562786E-4]:9.166106059493E-2,(30[&rate=4.987627436562786E-4]:6.197049140955E-1,61[&rate=4.987627436562786E-4]:7.399234933304E-1)[&rate=4.987627436562786E-4]:2.235262533998E-3)[&rate=4.987627436562786E-4]:1.385112303833E-1)[&rate=4.987627436562786E-4]:1.131417268459E-2,29[&rate=4.987627436562786E-4]:7.717655796974E-1);
tree STATE_23812000 [&joint=-18008.63510182727,lnP=-18008.63510182727] = [&R] ((((61[&rate=5.655531918264961E-4]:7.111539782074E-1,29[&rate=5.655531918264961E-4]:5.909353989725E-1)[&rate=5.655531918264961E-4]:8.292861490653E-2,(((38[&rate=5.655531918264961E-4]:8.023109139702E-1,((((13[&rate=5.655531918264961E-4]:7.998113849582E-1,5[&rate=5.655531918264961E-4]:7.450168644103E-1)[&rate=5.655531918264961E-4]:2.588831896751E-2,16[&rate=5.655531918264961E-4]:8.33918882008E-1)[&rate=5.655531918264961E-4]:3.225590520937E-1,3[&rate=5.655531918264961E-4]:1.041409440951E0)[&rate=5.655531918264961E-4]:2.421841064158E-1,(((39[&rate=5.655531918264961E-4]:4.278485590713E-2,((55[&rate=5.655531918264961E-4]:4.157250332788E-1,10[&rate=5.655531918264961E-4]:4.349031154706E-1)[&rate=5.655531918264961E-4]:2.469897758359E-1,(21[&rate=5.655531918264961E-4]:6.283938939292E-1,(23[&rate=5.655531918264961E-4]:4.118713008557E-1,18[&rate=5.655531918264961E-4]:3.92693218664E-1)[&rate=5.655531918264961E-4]:2.274814971831E-1)[&rate=5.655531918264961E-4]:1.384305042265E-1)[&rate=5.655531918264961E-4]:4.266453892581E-1)[&rate=5.655531918264961E-4]:1.574701790065E-2,(22[&rate=5.655531918264961E-4]:1.1165719601E0,(1[&rate=5.655531918264961E-4]:1.502302199021E-1,(26[&rate=5.655531918264961E-4]:8.843858173102E-1,(19[&rate=5.655531918264961E-4]:7.650296774159E-1,9[&rate=5.655531918264961E-4]:6.883173486488E-1)[&rate=5.655531918264961E-4]:9.469860564778E-2)[&rate=5.655531918264961E-4]:5.214577245488E-2)[&rate=5.655531918264961E-4]:1.8551982239E-1)[&rate=5.655531918264961E-4]:1.036037493238E-1)[&rate=5.655531918264961E-4]:8.710741497859E-2,((((60[&rate=5.655531918264961E-4]:5.001156392191E-1,59[&rate=5.655531918264961E-4]:4.946361871641E-1)[&rate=5.655531918264961E-4]:1.28070494741E-2,56[&rate=5.655531918264961E-4]:5.101829626656E-1)[&rate=5.655531918264961E-4]:6.162363625834E-2,57[&rate=5.655531918264961E-4]:5.745463249515E-1)[&rate=5.655531918264961E-4]:7.443995722578E-1,(((49[&rate=5.655531918264961E-4]:7.79006053698E-1,((53[&rate=5.655531918264961E-4]:3.235471151163E-1,8[&rate=5.655531918264961E-4]:3.125882110066E-1)[&rate=5.655531918264961E-4]:2.320982594829E-1,((12[&rate=5.655531918264961E-4]:3.359733644359E-1,15[&rate=5.655531918264961E-4]:3.743295288196E-1)[&rate=5.655531918264961E-4]:2.004604792892E-1,(27[&rate=5.655531918264961E-4]:2.299232675831E-1,4[&rate=5.655531918264961E-4]:5.732052785711E-2)[&rate=5.655531918264961E-4]:4.215790692929E-1)[&rate=5.655531918264961E-4]:1.647180484644E-2)[&rate=5.655531918264961E-4]:2.261004051264E-1)[&rate=5.655531918264961E-4]:1.1487711926E-1,(46[&rate=5.655531918264961E-4]:3.654585421932E-1,41[&rate=5.655531918264961E-4]:3.435407339741E-1)[&rate=5.655531918264961E-4]:5.229451787101E-1)[&rate=5.655531918264961E-4]:1.746435495647E-1,((((17[&rate=5.655531918264961E-4]:7.113487335221E-1,11[&rate=5.655531918264961E-4]:6.729925691384E-1)[&rate=5.655531918264961E-4]:1.045545943525E-1,51[&rate=5.655531918264961E-4]:6.95355382669E-1)[&rate=5.655531918264961E-4]:9.291550156787E-3,((43[&rate=5.655531918264961E-4]:1.523264023575E-1,44[&rate=5.655531918264961E-4]:1.495866763301E-1)[&rate=5.655531918264961E-4]:4.748065377613E-1,(45[&rate=5.655531918264961E-4]:5.014487487321E-1,(48[&rate=5.655531918264961E-4]:4.001440081241E-1,(40[&rate=5.655531918264961E-4]:2.576772082179E-1,50[&rate=5.655531918264961E-4]:1.974032356151E-1)[&rate=5.655531918264961E-4]:1.205489916871E-1)[&rate=5.655531918264961E-4]:1.040444666354E-1)[&rate=5.655531918264961E-4]:1.448622735783E-1)[&rate=5.655531918264961E-4]:1.377879653098E-1)[&rate=5.655531918264961E-4]:1.216609695515E-1,((63[&rate=5.655531918264961E-4]:3.365646362567E-1,58[&rate=5.655531918264961E-4]:3.338249102293E-1)[&rate=5.655531918264961E-4]:4.006364533297E-1,(((54[&rate=5.655531918264961E-4]:3.763986171085E-1,47[&rate=5.655531918264961E-4]:2.010561513552E-1)[&rate=5.655531918264961E-4]:1.743873483278E-1,42[&rate=5.655531918264961E-4]:3.590051435185E-1)[&rate=5.655531918264961E-4]:2.810591854851E-2,52[&rate=5.655531918264961E-4]:3.268370894643E-1)[&rate=5.655531918264961E-4]:3.720078357383E-1)[&rate=5.655531918264961E-4]:1.274629771747E-1)[&rate=5.655531918264961E-4]:1.600270393235E-1)[&rate=5.655531918264961E-4]:7.781643496035E-2)[&rate=5.655531918264961E-4]:7.326873404292E-2)[&rate=5.655531918264961E-4]:1.406939846079E-1)[&rate=5.655531918264961E-4]:5.214570926308E-1)[&rate=5.655531918264961E-4]:5.229855360609E-1,(2[&rate=5.655531918264961E-4]:8.246046138536E-1,(28[&rate=5.655531918264961E-4]:9.301720883171E-1,((20[&rate=5.655531918264961E-4]:4.444728312639E-1,25[&rate=5.655531918264961E-4]:4.609111874283E-1)[&rate=5.655531918264961E-4]:4.164690869985E-1,((7[&rate=5.655531918264961E-4]:3.183336550893E-1,6[&rate=5.655531918264961E-4]:3.183336550893E-1)[&rate=5.655531918264961E-4]:1.923265465309E-1,24[&rate=5.655531918264961E-4]:6.175095166888E-1)[&rate=5.655531918264961E-4]:2.543913056834E-1)[&rate=5.655531918264961E-4]:1.443564950657E-2)[&rate=5.655531918264961E-4]:1.218297858106E-1)[&rate=5.655531918264961E-4]:1.484253480013E0)[&rate=5.655531918264961E-4]:2.512981075158E-1,14[&rate=5.655531918264961E-4]:2.68892332467E0)[&rate=5.655531918264961E-4]:7.043361532592E-2)[&rate=5.655531918264961E-4]:2.847394254517E-2,(34[&rate=5.655531918264961E-4]:5.283741940239E-1,(30[&rate=5.655531918264961E-4]:5.337387793387E-1,62[&rate=5.655531918264961E-4]:5.91115828519E-1)[&rate=5.655531918264961E-4]:6.567366605145E-2)[&rate=5.655531918264961E-4]:1.029255110341E-1)[&rate=5.655531918264961E-4]:5.86891367737E-2,(35[&rate=5.655531918264961E-4]:8.381024634341E-1,((33[&rate=5.655531918264961E-4]:4.91582565618E-1,36[&rate=5.655531918264961E-4]:5.271016913009E-1)[&rate=5.655531918264961E-4]:2.988601335304E-1,((37[&rate=5.655531918264961E-4]:3.115287599399E-1,31[&rate=5.655531918264961E-4]:3.115287599399E-1)[&rate=5.655531918264961E-4]:7.667981035966E-3,32[&rate=5.655531918264961E-4]:4.038961945279E-1)[&rate=5.655531918264961E-4]:4.111366685548E-1)[&rate=5.655531918264961E-4]:3.399856210003E-2)[&rate=5.655531918264961E-4]:5.133993031007E-2);
tree STATE_23814000 [&joint=-18002.722835709752,lnP=-18002.722835709752] = [&R] ((((((2[&rate=5.677708548359839E-4]:7.926461588354E-1,(28[&rate=5.677708548359839E-4]:9.174732025182E-1,((20[&rate=5.677708548359839E-4]:5.088141552222E-1,25[&rate=5.677708548359839E-4]:5.252525113866E-1)[&rate=5.677708548359839E-4]:3.420339099675E-1,((7[&rate=5.677708548359839E-4]:2.705321897883E-1,6[&rate=5.677708548359839E-4]:2.705321897883E-1)[&rate=5.677708548359839E-4]:4.493028004083E-1,24[&rate=5.677708548359839E-4]:8.266843052651E-1)[&rate=5.677708548359839E-4]:3.512266403424E-2)[&rate=5.677708548359839E-4]:1.183061678041E-2)[&rate=5.677708548359839E-4]:1.025702165913E-1)[&rate=5.677708548359839E-4]:1.760010416017E0,(29[&rate=5.677708548359839E-4]:5.840597086957E-1,30[&rate=5.677708548359839E-4]:5.840597086957E-1)[&rate=5.677708548359839E-4]:1.187106332708E-2)[&rate=5.677708548359839E-4]:1.342078135622E-2,(38[&rate=5.677708548359839E-4]:6.703410376077E-1,((3[&rate=5.677708548359839E-4]:7.418193333102E-1,(16[&rate=5.677708548359839E-4]:8.245421050207E-1,(13[&rate=5.677708548359839E-4]:3.23775905871E-1,5[&rate=5.677708548359839E-4]:2.689813853232E-1)[&rate=5.677708548359839E-4]:4.925470210674E-1)[&rate=5.677708548359839E-4]:3.234572144009E-2)[&rate=5.677708548359839E-4]:4.289488909468E-1,(((49[&rate=5.677708548359839E-4]:7.825016982632E-1,(((27[&rate=5.677708548359839E-4]:2.580733247913E-1,4[&rate=5.677708548359839E-4]:8.54705850653E-2)[&rate=5.677708548359839E-4]:3.680999189936E-1,8[&rate=5.677708548359839E-4]:5.02885572552E-1)[&rate=5.677708548359839E-4]:2.65404621408E-1,(((41[&rate=5.677708548359839E-4]:5.301334407749E-1,46[&rate=5.677708548359839E-4]:5.52051248994E-1)[&rate=5.677708548359839E-4]:6.983807856326E-2,53[&rate=5.677708548359839E-4]:6.301085056396E-1)[&rate=5.677708548359839E-4]:1.454481251069E-1,(12[&rate=5.677708548359839E-4]:6.053541365769E-1,15[&rate=5.677708548359839E-4]:6.437103009606E-1)[&rate=5.677708548359839E-4]:1.67462768142E-1)[&rate=5.677708548359839E-4]:3.692467323179E-3)[&rate=5.677708548359839E-4]:5.992326221069E-3)[&rate=5.677708548359839E-4]:1.830254589387E-1,(((((63[&rate=5.677708548359839E-4]:1.346312794033E-1,58[&rate=5.677708548359839E-4]:1.318915533759E-1)[&rate=5.677708548359839E-4]:2.915198394702E-1,52[&rate=5.677708548359839E-4]:3.877949544898E-1)[&rate=5.677708548359839E-4]:1.303471752231E-1,((42[&rate=5.677708548359839E-4]:4.980143873941E-2,47[&rate=5.677708548359839E-4]:6.623979490379E-2)[&rate=5.677708548359839E-4]:8.47869290483E-2,54[&rate=5.677708548359839E-4]:3.263691897055E-1)[&rate=5.677708548359839E-4]:4.43827734528E-1)[&rate=5.677708548359839E-4]:2.212862621864E-1,((43[&rate=5.677708548359839E-4]:9.293087118177E-2,44[&rate=5.677708548359839E-4]:9.019114515442E-2)[&rate=5.677708548359839E-4]:5.977208688662E-1,(((40[&rate=5.677708548359839E-4]:8.611777228165E-2,50[&rate=5.677708548359839E-4]:2.584379967888E-2)[&rate=5.677708548359839E-4]:4.085895388707E-1,48[&rate=5.677708548359839E-4]:5.166251193714E-1)[&rate=5.677708548359839E-4]:8.575891176558E-2,45[&rate=5.677708548359839E-4]:5.996443051096E-1)[&rate=5.677708548359839E-4]:1.101855171301E-1)[&rate=5.677708548359839E-4]:1.090506244541E-1)[&rate=5.677708548359839E-4]:5.581789018153E-3,(51[&rate=5.677708548359839E-4]:4.386152944E-1,(17[&rate=5.677708548359839E-4]:4.386428802799E-1,11[&rate=5.677708548359839E-4]:4.002867158962E-1)[&rate=5.677708548359839E-4]:1.205203593257E-1)[&rate=5.677708548359839E-4]:3.063948865174E-1)[&rate=5.677708548359839E-4]:1.383251954626E-1)[&rate=5.677708548359839E-4]:2.385521653405E-1,((39[&rate=5.677708548359839E-4]:3.519187516288E-2,((22[&rate=5.677708548359839E-4]:8.89708119932E-1,(1[&rate=5.677708548359839E-4]:4.479254332126E-2,(26[&rate=5.677708548359839E-4]:7.740597978019E-1,(19[&rate=5.677708548359839E-4]:6.863191367046E-1,9[&rate=5.677708548359839E-4]:6.096068079375E-1)[&rate=5.677708548359839E-4]:6.308312685088E-2)[&rate=5.677708548359839E-4]:5.703411538229E-2)[&rate=5.677708548359839E-4]:6.409365880248E-2)[&rate=5.677708548359839E-4]:1.467543626639E-1,((55[&rate=5.677708548359839E-4]:6.352911145021E-1,10[&rate=5.677708548359839E-4]:6.544691966938E-1)[&rate=5.677708548359839E-4]:9.933809800534E-2,(21[&rate=5.677708548359839E-4]:6.973600303095E-1,(23[&rate=5.677708548359839E-4]:3.620904486638E-1,18[&rate=5.677708548359839E-4]:3.42912366472E-1)[&rate=5.677708548359839E-4]:3.462284857554E-1)[&rate=5.677708548359839E-4]:1.413787712389E-1)[&rate=5.677708548359839E-4]:1.867647769379E-1)[&rate=5.677708548359839E-4]:1.603732281833E-1)[&rate=5.677708548359839E-4]:7.299293769355E-2,(((60[&rate=5.677708548359839E-4]:1.543163516313E-1,56[&rate=5.677708548359839E-4]:1.515766256037E-1)[&rate=5.677708548359839E-4]:1.164541961987E-1,59[&rate=5.677708548359839E-4]:2.65291095775E-1)[&rate=5.677708548359839E-4]:1.541121165556E-1,57[&rate=5.677708548359839E-4]:4.248826643856E-1)[&rate=5.677708548359839E-4]:9.298774909366E-1)[&rate=5.677708548359839E-4]:2.192190694636E-2)[&rate=5.677708548359839E-4]:4.34012304815E-2)[&rate=5.677708548359839E-4]:5.023125393783E-1)[&rate=5.677708548359839E-4]:9.121746747651E-1)[&rate=5.677708548359839E-4]:2.866051663578E-2,(34[&rate=5.677708548359839E-4]:5.414120081373E-1,(14[&rate=5.677708548359839E-4]:2.593346780957E0,62[&rate=5.677708548359839E-4]:5.652309040201E-1)[&rate=5.677708548359839E-4]:1.045964046638E-1)[&rate=5.677708548359839E-4]:2.556181051127E-2)[&rate=5.677708548359839E-4]:4.506109946008E-2,61[&rate=5.677708548359839E-4]:8.032917487098E-1)[&rate=5.677708548359839E-4]:5.19794211456E-2,(((33[&rate=5.677708548359839E-4]:4.259587684621E-1,36[&rate=5.677708548359839E-4]:4.61477894145E-1)[&rate=5.677708548359839E-4]:3.081471573445E-1,35[&rate=5.677708548359839E-4]:7.477671279922E-1)[&rate=5.677708548359839E-4]:1.070223621397E-1,((37[&rate=5.677708548359839E-4]:1.659519175618E-1,31[&rate=5.677708548359839E-4]:1.659519175618E-1)[&rate=5.677708548359839E-4]:2.192837896398E-1,32[&rate=5.677708548359839E-4]:4.699351607537E-1)[&rate=5.677708548359839E-4]:3.95783291127E-1)[&rate=5.677708548359839E-4]:8.678401034848E-3);
tree STATE_23816000 [&joint=-18022.210373910304,lnP=-18022.210373910304] = [&R] (((14[&rate=5.251364345580967E-4]:2.561178059331E0,61[&rate=5.251364345580967E-4]:5.959037124491E-1)[&rate=5.251364345580967E-4]:2.053490713015E-1,29[&rate=5.251364345580967E-4]:6.810342045157E-1)[&rate=5.251364345580967E-4]:1.273862211275E-1,(((((33[&rate=5.251364345580967E-4]:7.681787665414E-1,36[&rate=5.251364345580967E-4]:8.036978922243E-1)[&rate=5.251364345580967E-4]:2.183772304292E-2,((37[&rate=5.251364345580967E-4]:1.316915120027E-1,31[&rate=5.251364345580967E-4]:1.316915120027E-1)[&rate=5.251364345580967E-4]:1.748517037612E-1,32[&rate=5.251364345580967E-4]:3.912426693159E-1)[&rate=5.251364345580967E-4]:4.233639842027E-1)[&rate=5.251364345580967E-4]:3.759185915245E-3,35[&rate=5.251364345580967E-4]:8.074368776852E-1)[&rate=5.251364345580967E-4]:4.759487472935E-2,((2[&rate=5.251364345580967E-4]:7.782521533916E-1,((((7[&rate=5.251364345580967E-4]:2.194445415768E-1,6[&rate=5.251364345580967E-4]:2.194445415768E-1)[&rate=5.251364345580967E-4]:5.046406506221E-1,24[&rate=5.251364345580967E-4]:8.309345072674E-1)[&rate=5.251364345580967E-4]:8.04607144386E-2,(20[&rate=5.251364345580967E-4]:3.288323405273E-1,25[&rate=5.251364345580967E-4]:3.452706966916E-1)[&rate=5.251364345580967E-4]:5.716039770691E-1)[&rate=5.251364345580967E-4]:7.178899753478E-3,28[&rate=5.251364345580967E-4]:9.624097378979E-1)[&rate=5.251364345580967E-4]:4.323967576776E-2)[&rate=5.251364345580967E-4]:1.867715765789E0,(34[&rate=5.251364345580967E-4]:3.393554677163E-1,62[&rate=5.251364345580967E-4]:4.677707682628E-1)[&rate=5.251364345580967E-4]:2.78848397269E-1)[&rate=5.251364345580967E-4]:3.737433551676E-2)[&rate=5.251364345580967E-4]:2.457764332798E-2,((38[&rate=5.251364345580967E-4]:9.693052437986E-1,((3[&rate=5.251364345580967E-4]:8.981268782669E-1,((16[&rate=5.251364345580967E-4]:4.615848743184E-1,5[&rate=5.251364345580967E-4]:3.985711756883E-1)[&rate=5.251364345580967E-4]:3.950809213401E-1,13[&rate=5.251364345580967E-4]:8.484466175762E-1)[&rate=5.251364345580967E-4]:1.56529575759E-1)[&rate=5.251364345580967E-4]:3.918372716143E-1,(((((27[&rate=5.251364345580967E-4]:2.453904652157E-1,4[&rate=5.251364345580967E-4]:7.278772548973E-2)[&rate=5.251364345580967E-4]:5.315962732022E-1,8[&rate=5.251364345580967E-4]:6.53699067185E-1)[&rate=5.251364345580967E-4]:2.059764551156E-1,((49[&rate=5.251364345580967E-4]:8.010217468072E-1,((41[&rate=5.251364345580967E-4]:3.742111513582E-1,53[&rate=5.251364345580967E-4]:4.043481376596E-1)[&rate=5.251364345580967E-4]:1.263408659919E-1,46[&rate=5.251364345580967E-4]:5.224698255692E-1)[&rate=5.251364345580967E-4]:2.730724691833E-1)[&rate=5.251364345580967E-4]:3.426339002163E-2,(12[&rate=5.251364345580967E-4]:6.350838114416E-1,15[&rate=5.251364345580967E-4]:6.734399758253E-1)[&rate=5.251364345580967E-4]:2.002013253872E-1)[&rate=5.251364345580967E-4]:3.260956355391E-2)[&rate=5.251364345580967E-4]:3.498124017363E-1,(((51[&rate=5.251364345580967E-4]:7.061989201451E-1,(17[&rate=5.251364345580967E-4]:6.011613498872E-1,11[&rate=5.251364345580967E-4]:5.628051855035E-1)[&rate=5.251364345580967E-4]:2.255855154635E-1)[&rate=5.251364345580967E-4]:1.119516293071E-1,((43[&rate=5.251364345580967E-4]:4.973152950353E-1,44[&rate=5.251364345580967E-4]:4.94575569008E-1)[&rate=5.251364345580967E-4]:1.784407946957E-1,((48[&rate=5.251364345580967E-4]:5.170252052972E-1,(40[&rate=5.251364345580967E-4]:7.280464887532E-2,50[&rate=5.251364345580967E-4]:1.253067627255E-2)[&rate=5.251364345580967E-4]:4.223027482028E-1)[&rate=5.251364345580967E-4]:1.168838882184E-1,45[&rate=5.251364345580967E-4]:6.311693674883E-1)[&rate=5.251364345580967E-4]:6.376480443448E-2)[&rate=5.251364345580967E-4]:2.02668432324E-1)[&rate=5.251364345580967E-4]:2.705899968141E-2,((63[&rate=5.251364345580967E-4]:3.525596580437E-1,58[&rate=5.251364345580967E-4]:3.498199320163E-1)[&rate=5.251364345580967E-4]:3.567157523928E-1,(52[&rate=5.251364345580967E-4]:5.06628080715E-1,((42[&rate=5.251364345580967E-4]:1.116777075475E-1,47[&rate=5.251364345580967E-4]:1.281160637119E-1)[&rate=5.251364345580967E-4]:1.210833393687E-1,54[&rate=5.251364345580967E-4]:4.24541868834E-1)[&rate=5.251364345580967E-4]:3.341410064016E-1)[&rate=5.251364345580967E-4]:1.642911653378E-1)[&rate=5.251364345580967E-4]:1.742903030809E-1)[&rate=5.251364345580967E-4]:2.903057721635E-1)[&rate=5.251364345580967E-4]:1.110116049454E-1,((39[&rate=5.251364345580967E-4]:5.735207863599E-2,((22[&rate=5.251364345580967E-4]:9.393331645966E-1,(1[&rate=5.251364345580967E-4]:1.13606311551E-1,(26[&rate=5.251364345580967E-4]:8.613992902407E-1,(19[&rate=5.251364345580967E-4]:5.526028799764E-1,9[&rate=5.251364345580967E-4]:4.758905512092E-1)[&rate=5.251364345580967E-4]:2.841388760179E-1)[&rate=5.251364345580967E-4]:3.850839117317E-2)[&rate=5.251364345580967E-4]:4.490493523742E-2)[&rate=5.251364345580967E-4]:1.711336633394E-1,((55[&rate=5.251364345580967E-4]:4.837645152187E-1,10[&rate=5.251364345580967E-4]:5.029425974104E-1)[&rate=5.251364345580967E-4]:2.827162947831E-1,(21[&rate=5.251364345580967E-4]:7.14429698748E-1,(23[&rate=5.251364345580967E-4]:2.782604509701E-1,18[&rate=5.251364345580967E-4]:2.590823687784E-1)[&rate=5.251364345580967E-4]:4.471281518876E-1)[&rate=5.251364345580967E-4]:1.561607002947E-1)[&rate=5.251364345580967E-4]:2.289175247836E-1)[&rate=5.251364345580967E-4]:1.085290863164E-1)[&rate=5.251364345580967E-4]:1.768409796989E-1,((56[&rate=5.251364345580967E-4]:3.27532515038E-1,(59[&rate=5.251364345580967E-4]:2.858059681062E-1,60[&rate=5.251364345580967E-4]:2.912854201611E-1)[&rate=5.251364345580967E-4]:3.89868209045E-2)[&rate=5.251364345580967E-4]:5.966022957136E-2,57[&rate=5.251364345580967E-4]:3.89932470637E-1)[&rate=5.251364345580967E-4]:1.090835930164E0)[&rate=5.251364345580967E-4]:2.055304598996E-2)[&rate=5.251364345580967E-4]:3.795777158377E-2)[&rate=5.251364345580967E-4]:6.820808199449E-1)[&rate=5.251364345580967E-4]:4.286622213361E-1,30[&rate=5.251364345580967E-4]:4.24803306141E-1)[&rate=5.251364345580967E-4]:3.263907890553E-1)[&rate=5.251364345580967E-4]:5.722633044696E-2);
tree STATE_23818000 [&joint=-18026.515004517103,lnP=-18026.515004517103] = [&R] (62[&rate=5.911155397455343E-4]:9.105840381212E-1,((((61[&rate=5.911155397455343E-4]:8.075310605886E-1,14[&rate=5.911155397455343E-4]:2.772805407471E0)[&rate=5.911155397455343E-4]:6.058283997719E-2,29[&rate=5.911155397455343E-4]:7.478953213309E-1)[&rate=5.911155397455343E-4]:7.032731147272E-2,((35[&rate=5.911155397455343E-4]:7.630685414713E-1,((37[&rate=5.911155397455343E-4]:1.388295458185E-1,31[&rate=5.911155397455343E-4]:1.388295458185E-1)[&rate=5.911155397455343E-4]:1.687638537729E-1,32[&rate=5.911155397455343E-4]:3.922928531434E-1)[&rate=5.911155397455343E-4]:3.817046500767E-1)[&rate=5.911155397455343E-4]:6.976347787185E-2,(33[&rate=5.911155397455343E-4]:7.917920054479E-1,36[&rate=5.911155397455343E-4]:8.273111311307E-1)[&rate=5.911155397455343E-4]:2.737881170967E-2)[&rate=5.911155397455343E-4]:1.138059140068E-1)[&rate=5.911155397455343E-4]:5.620479205009E-3,((30[&rate=5.911155397455343E-4]:7.026765790891E-1,((2[&rate=5.911155397455343E-4]:8.007377073782E-1,((28[&rate=5.911155397455343E-4]:9.716249771168E-1,(20[&rate=5.911155397455343E-4]:5.606939648018E-1,25[&rate=5.911155397455343E-4]:5.771323209662E-1)[&rate=5.911155397455343E-4]:3.561364917669E-1)[&rate=5.911155397455343E-4]:2.124624864371E-2,((7[&rate=5.911155397455343E-4]:1.193677513944E-1,6[&rate=5.911155397455343E-4]:1.193677513944E-1)[&rate=5.911155397455343E-4]:6.320605197934E-1,24[&rate=5.911155397455343E-4]:8.582775862563E-1)[&rate=5.911155397455343E-4]:9.075802306579E-2)[&rate=5.911155397455343E-4]:3.526374189176E-2)[&rate=5.911155397455343E-4]:1.83469562637E0,34[&rate=5.911155397455343E-4]:6.076692795529E-1)[&rate=5.911155397455343E-4]:2.396904817007E-2)[&rate=5.911155397455343E-4]:2.304611780555E-4,(38[&rate=5.911155397455343E-4]:8.411178117499E-1,((16[&rate=5.911155397455343E-4]:9.099393662074E-1,(13[&rate=5.911155397455343E-4]:4.791197301046E-1,(5[&rate=5.911155397455343E-4]:3.931832547525E-1,3[&rate=5.911155397455343E-4]:3.41128460232E-1)[&rate=5.911155397455343E-4]:3.114195480428E-2)[&rate=5.911155397455343E-4]:4.226004580205E-1)[&rate=5.911155397455343E-4]:6.603058089E-1,(((((41[&rate=5.911155397455343E-4]:6.268604549319E-1,(53[&rate=5.911155397455343E-4]:6.271422658524E-1,46[&rate=5.911155397455343E-4]:6.189230877701E-1)[&rate=5.911155397455343E-4]:2.985517538087E-2)[&rate=5.911155397455343E-4]:1.766483623674E-1,((49[&rate=5.911155397455343E-4]:7.994206989364E-1,((27[&rate=5.911155397455343E-4]:2.028671441478E-1,4[&rate=5.911155397455343E-4]:3.026440442177E-2)[&rate=5.911155397455343E-4]:4.435426586326E-1,8[&rate=5.911155397455343E-4]:5.231221315475E-1)[&rate=5.911155397455343E-4]:2.680793893068E-1)[&rate=5.911155397455343E-4]:2.128089479948E-2,(12[&rate=5.911155397455343E-4]:2.843556530256E-1,15[&rate=5.911155397455343E-4]:3.227118174093E-1)[&rate=5.911155397455343E-4]:5.363459407103E-1)[&rate=5.911155397455343E-4]:1.020448383724E-2)[&rate=5.911155397455343E-4]:1.911236195475E-1,((((((48[&rate=5.911155397455343E-4]:4.39808059197E-1,(40[&rate=5.911155397455343E-4]:2.122748179145E-1,50[&rate=5.911155397455343E-4]:1.520008453117E-1)[&rate=5.911155397455343E-4]:2.056154330635E-1)[&rate=5.911155397455343E-4]:1.434659780093E-1,45[&rate=5.911155397455343E-4]:5.80534311179E-1)[&rate=5.911155397455343E-4]:3.406908066781E-2,44[&rate=5.911155397455343E-4]:5.926855836277E-1)[&rate=5.911155397455343E-4]:5.928663446811E-2,43[&rate=5.911155397455343E-4]:6.547119441232E-1)[&rate=5.911155397455343E-4]:1.117121287273E-1,(51[&rate=5.911155397455343E-4]:6.907250226391E-1,(17[&rate=5.911155397455343E-4]:3.919210895232E-1,11[&rate=5.911155397455343E-4]:3.535649251395E-1)[&rate=5.911155397455343E-4]:4.193518783214E-1)[&rate=5.911155397455343E-4]:1.542507760865E-2)[&rate=5.911155397455343E-4]:6.493787206917E-2,(52[&rate=5.911155397455343E-4]:7.484107833907E-1,((63[&rate=5.911155397455343E-4]:2.827719270319E-1,58[&rate=5.911155397455343E-4]:2.800322010046E-1)[&rate=5.911155397455343E-4]:4.009795867574E-1,((47[&rate=5.911155397455343E-4]:1.328115979193E-1,54[&rate=5.911155397455343E-4]:3.081540636726E-1)[&rate=5.911155397455343E-4]:6.111108874951E-2,42[&rate=5.911155397455343E-4]:1.774843305044E-1)[&rate=5.911155397455343E-4]:5.28184991504E-1)[&rate=5.911155397455343E-4]:1.03015433985E-1)[&rate=5.911155397455343E-4]:2.267718892619E-2)[&rate=5.911155397455343E-4]:1.687499439818E-1)[&rate=5.911155397455343E-4]:3.292794106165E-1,(((55[&rate=5.911155397455343E-4]:4.573390982485E-1,10[&rate=5.911155397455343E-4]:4.765171804402E-1)[&rate=5.911155397455343E-4]:2.009845229591E-1,(21[&rate=5.911155397455343E-4]:5.70685492354E-1,(23[&rate=5.911155397455343E-4]:4.685795972951E-1,18[&rate=5.911155397455343E-4]:4.494015151034E-1)[&rate=5.911155397455343E-4]:1.130647991686E-1)[&rate=5.911155397455343E-4]:1.917477178945E-1)[&rate=5.911155397455343E-4]:5.563191848168E-1,((22[&rate=5.911155397455343E-4]:9.629234863438E-1,((1[&rate=5.911155397455343E-4]:7.255069527621E-2,26[&rate=5.911155397455343E-4]:8.588520651391E-1)[&rate=5.911155397455343E-4]:5.855456920794E-2,(19[&rate=5.911155397455343E-4]:6.067303461817E-1,9[&rate=5.911155397455343E-4]:5.300180174146E-1)[&rate=5.911155397455343E-4]:2.860187539189E-1)[&rate=5.911155397455343E-4]:5.099630405147E-2)[&rate=5.911155397455343E-4]:2.39200097305E-1,39[&rate=5.911155397455343E-4]:4.04797480325E-2)[&rate=5.911155397455343E-4]:1.275877155262E-1)[&rate=5.911155397455343E-4]:1.092690414388E-1)[&rate=5.911155397455343E-4]:3.774557742829E-2,((59[&rate=5.911155397455343E-4]:1.288802725901E-1,(60[&rate=5.911155397455343E-4]:1.174350804321E-1,56[&rate=5.911155397455343E-4]:1.146953544045E-1)[&rate=5.911155397455343E-4]:1.692464421292E-2)[&rate=5.911155397455343E-4]:1.742342270456E-1,57[&rate=5.911155397455343E-4]:3.085939516906E-1)[&rate=5.911155397455343E-4]:1.253063473201E0)[&rate=5.911155397455343E-4]:1.428343255584E-1)[&rate=5.911155397455343E-4]:3.886808558206E-1)[&rate=5.911155397455343E-4]:8.349533875111E-1)[&rate=5.911155397455343E-4]:1.209360717414E-1)[&rate=5.911155397455343E-4]:2.936387693223E-2);
tree STATE_23820000 [&joint=-18013.088707333623,lnP=-18013.088707333623] = [&R] (((((((37[&rate=4.744085550615482E-4]:1.624323456578E-1,31[&rate=4.744085550615482E-4]:1.624323456578E-1)[&rate=4.744085550615482E-4]:2.507526627158E-1,32[&rate=4.744085550615482E-4]:4.978844619257E-1)[&rate=4.744085550615482E-4]:3.356381426819E-1,35[&rate=4.744085550615482E-4]:8.225936428589E-1)[&rate=4.744085550615482E-4]:1.174445488355E-2,(33[&rate=4.744085550615482E-4]:4.888714215386E-1,36[&rate=4.744085550615482E-4]:5.243905472214E-1)[&rate=4.744085550615482E-4]:3.318054740182E-1)[&rate=4.744085550615482E-4]:2.865043375044E-2,((38[&rate=4.744085550615482E-4]:8.587838711331E-1,((3[&rate=4.744085550615482E-4]:7.359684919468E-1,((13[&rate=4.744085550615482E-4]:4.983563117739E-1,16[&rate=4.744085550615482E-4]:5.065754898562E-1)[&rate=4.744085550615482E-4]:1.801507941598E-3,5[&rate=4.744085550615482E-4]:4.453632991676E-1)[&rate=4.744085550615482E-4]:3.426599872996E-1)[&rate=4.744085550615482E-4]:7.831249906104E-1,((((59[&rate=4.744085550615482E-4]:4.971862930235E-1,(60[&rate=4.744085550615482E-4]:2.998505504842E-1,56[&rate=4.744085550615482E-4]:2.971108244567E-1)[&rate=4.744085550615482E-4]:2.028151945942E-1)[&rate=4.744085550615482E-4]:1.254136251657E-1,57[&rate=4.744085550615482E-4]:6.280793702441E-1)[&rate=4.744085550615482E-4]:1.025930260324E0,(((12[&rate=4.744085550615482E-4]:4.274384788465E-1,15[&rate=4.744085550615482E-4]:4.657946432302E-1)[&rate=4.744085550615482E-4]:3.818036098648E-1,(((27[&rate=4.744085550615482E-4]:2.637149091392E-1,4[&rate=4.744085550615482E-4]:9.111216941316E-2)[&rate=4.744085550615482E-4]:3.024176303834E-1,(49[&rate=4.744085550615482E-4]:4.378800042206E-1,8[&rate=4.744085550615482E-4]:4.296608261385E-1)[&rate=4.744085550615482E-4]:1.318404215118E-2)[&rate=4.744085550615482E-4]:3.050456391794E-1,(46[&rate=4.744085550615482E-4]:4.326613437865E-1,(53[&rate=4.744085550615482E-4]:1.385354992508E-1,41[&rate=4.744085550615482E-4]:1.083985129494E-1)[&rate=4.744085550615482E-4]:3.02345022618E-1)[&rate=4.744085550615482E-4]:3.179688897099E-1)[&rate=4.744085550615482E-4]:5.313240316013E-2)[&rate=4.744085550615482E-4]:3.494009829739E-1,((((17[&rate=4.744085550615482E-4]:4.824992264808E-1,11[&rate=4.744085550615482E-4]:4.441430620971E-1)[&rate=4.744085550615482E-4]:2.595507679916E-1,51[&rate=4.744085550615482E-4]:6.215020492669E-1)[&rate=4.744085550615482E-4]:8.424860915645E-2,(((48[&rate=4.744085550615482E-4]:4.514813748553E-1,(40[&rate=4.744085550615482E-4]:8.482310598752E-2,50[&rate=4.744085550615482E-4]:2.454913338474E-2)[&rate=4.744085550615482E-4]:3.447404606487E-1)[&rate=4.744085550615482E-4]:4.942380615087E-2,(45[&rate=4.744085550615482E-4]:4.474365571988E-1,43[&rate=4.744085550615482E-4]:4.282584750071E-1)[&rate=4.744085550615482E-4]:5.072889778004E-2)[&rate=4.744085550615482E-4]:2.283814796771E-1,44[&rate=4.744085550615482E-4]:7.046291264369E-1)[&rate=4.744085550615482E-4]:5.865577856186E-2)[&rate=4.744085550615482E-4]:1.895419895257E-1,((52[&rate=4.744085550615482E-4]:6.849001822973E-1,(42[&rate=4.744085550615482E-4]:4.800514580432E-1,(54[&rate=4.744085550615482E-4]:6.188280451521E-1,47[&rate=4.744085550615482E-4]:4.434855793988E-1)[&rate=4.744085550615482E-4]:5.300423480884E-2)[&rate=4.744085550615482E-4]:2.651226968569E-1)[&rate=4.744085550615482E-4]:2.791203328866E-2,(63[&rate=4.744085550615482E-4]:1.885836158935E-1,58[&rate=4.744085550615482E-4]:1.858438898662E-1)[&rate=4.744085550615482E-4]:5.625847640761E-1)[&rate=4.744085550615482E-4]:1.82480432363E-1)[&rate=4.744085550615482E-4]:1.811586429144E-1)[&rate=4.744085550615482E-4]:3.227638191561E-1)[&rate=4.744085550615482E-4]:5.640967291079E-2,(((55[&rate=4.744085550615482E-4]:3.541673259991E-1,10[&rate=4.744085550615482E-4]:3.733454081908E-1)[&rate=4.744085550615482E-4]:2.236323984373E-1,(21[&rate=4.744085550615482E-4]:5.303560929737E-1,(23[&rate=4.744085550615482E-4]:4.67503545102E-1,18[&rate=4.744085550615482E-4]:4.483254629103E-1)[&rate=4.744085550615482E-4]:7.381145198134E-2)[&rate=4.744085550615482E-4]:1.515532205036E-1)[&rate=4.744085550615482E-4]:8.077291164212E-1,(39[&rate=4.744085550615482E-4]:3.316371470191E-1,(22[&rate=4.744085550615482E-4]:1.253791314915E0,(1[&rate=4.744085550615482E-4]:2.813337808231E-1,(26[&rate=4.744085550615482E-4]:9.007161878211E-1,(19[&rate=4.744085550615482E-4]:7.760306558723E-1,9[&rate=4.744085550615482E-4]:6.993183271051E-1)[&rate=4.744085550615482E-4]:1.000279977024E-1)[&rate=4.744085550615482E-4]:1.669189628649E-1)[&rate=4.744085550615482E-4]:1.916356162838E-1)[&rate=4.744085550615482E-4]:2.394896677204E-1)[&rate=4.744085550615482E-4]:7.31635137267E-3)[&rate=4.744085550615482E-4]:1.248904626208E-1)[&rate=4.744085550615482E-4]:5.798924757198E-2)[&rate=4.744085550615482E-4]:3.424301146035E-1)[&rate=4.744085550615482E-4]:8.248272736748E-1,((2[&rate=4.744085550615482E-4]:7.679579883236E-1,(((20[&rate=4.744085550615482E-4]:2.523985105066E-1,25[&rate=4.744085550615482E-4]:2.68836866671E-1)[&rate=4.744085550615482E-4]:5.132875730591E-1,28[&rate=4.744085550615482E-4]:8.204806041137E-1)[&rate=4.744085550615482E-4]:1.128478375186E-1,((7[&rate=4.744085550615482E-4]:1.63527399444E-1,6[&rate=4.744085550615482E-4]:1.63527399444E-1)[&rate=4.744085550615482E-4]:6.014531309512E-1,24[&rate=4.744085550615482E-4]:8.718298454637E-1)[&rate=4.744085550615482E-4]:1.766297973019E-2)[&rate=4.744085550615482E-4]:6.202680696542E-2)[&rate=4.744085550615482E-4]:1.88665297794E0,(34[&rate=4.744085550615482E-4]:6.199904911121E-1,30[&rate=4.744085550615482E-4]:6.910287424783E-1)[&rate=4.744085550615482E-4]:6.856420956337E-3)[&rate=4.744085550615482E-4]:1.256182237947E-2)[&rate=4.744085550615482E-4]:2.412624513242E-2)[&rate=4.744085550615482E-4]:4.991803269796E-3,((14[&rate=4.744085550615482E-4]:2.769086259697E0,61[&rate=4.744085550615482E-4]:8.038119128145E-1)[&rate=4.744085550615482E-4]:6.622198857388E-3,29[&rate=4.744085550615482E-4]:6.90215532437E-1)[&rate=4.744085550615482E-4]:4.934950177935E-2)[&rate=4.744085550615482E-4]:3.490694049624E-2,62[&rate=4.744085550615482E-4]:8.318490238929E-1);
tree STATE_23822000 [&joint=-18020.97502917241,lnP=-18020.97502917241] = [&R] ((((((37[&rate=5.414309803150428E-4]:2.249244566593E-1,31[&rate=5.414309803150428E-4]:2.249244566593E-1)[&rate=5.414309803150428E-4]:1.205238502842E-1,32[&rate=5.414309803150428E-4]:4.301477604955E-1)[&rate=5.414309803150428E-4]:4.115598399427E-1,35[&rate=5.414309803150428E-4]:8.307786386895E-1)[&rate=5.414309803150428E-4]:2.352251790463E-2,(33[&rate=5.414309803150428E-4]:8.011296573051E-1,36[&rate=5.414309803150428E-4]:8.36648782988E-1)[&rate=5.414309803150428E-4]:3.951029710337E-2)[&rate=5.414309803150428E-4]:1.520127550669E-2,(((38[&rate=5.414309803150428E-4]:8.695159478782E-1,((3[&rate=5.414309803150428E-4]:5.879344981872E-1,((13[&rate=5.414309803150428E-4]:5.040937657212E-1,5[&rate=5.414309803150428E-4]:4.492992451734E-1)[&rate=5.414309803150428E-4]:1.029294183686E-2,16[&rate=5.414309803150428E-4]:5.226058856404E-1)[&rate=5.414309803150428E-4]:1.803971056974E-1)[&rate=5.414309803150428E-4]:1.001657052112E0,(((((53[&rate=5.414309803150428E-4]:7.763094622842E-1,(((41[&rate=5.414309803150428E-4]:6.682815719921E-1,46[&rate=5.414309803150428E-4]:6.901993802112E-1)[&rate=5.414309803150428E-4]:4.618019450943E-2,(12[&rate=5.414309803150428E-4]:5.313559865253E-1,15[&rate=5.414309803150428E-4]:5.697121509089E-1)[&rate=5.414309803150428E-4]:2.1050304025E-1)[&rate=5.414309803150428E-4]:1.208127894589E-2,49[&rate=5.414309803150428E-4]:7.539403057212E-1)[&rate=5.414309803150428E-4]:1.962943053544E-2)[&rate=5.414309803150428E-4]:5.740152047034E-2,(8[&rate=5.414309803150428E-4]:4.844853897231E-1,(27[&rate=5.414309803150428E-4]:5.621477143588E-1,4[&rate=5.414309803150428E-4]:3.895449746328E-1)[&rate=5.414309803150428E-4]:4.562534659721E-2)[&rate=5.414309803150428E-4]:3.382666889218E-1)[&rate=5.414309803150428E-4]:5.509318977466E-1,((((17[&rate=5.414309803150428E-4]:3.836135634776E-1,11[&rate=5.414309803150428E-4]:3.452573990939E-1)[&rate=5.414309803150428E-4]:2.917858215236E-1,51[&rate=5.414309803150428E-4]:5.548514397957E-1)[&rate=5.414309803150428E-4]:1.722130480135E-1,((43[&rate=5.414309803150428E-4]:7.001510113521E-1,(45[&rate=5.414309803150428E-4]:7.064409420687E-1,(48[&rate=5.414309803150428E-4]:6.091959802644E-1,(40[&rate=5.414309803150428E-4]:1.544129785381E-1,50[&rate=5.414309803150428E-4]:9.41390059353E-2)[&rate=5.414309803150428E-4]:4.328651935072E-1)[&rate=5.414309803150428E-4]:9.998468783163E-2)[&rate=5.414309803150428E-4]:1.288815147517E-2)[&rate=5.414309803150428E-4]:5.038093576772E-2,44[&rate=5.414309803150428E-4]:7.477922210925E-1)[&rate=5.414309803150428E-4]:3.680651329214E-2)[&rate=5.414309803150428E-4]:2.063710093457E-1,(((54[&rate=5.414309803150428E-4]:4.943473725702E-1,(42[&rate=5.414309803150428E-4]:1.590393425284E-1,47[&rate=5.414309803150428E-4]:1.754776986927E-1)[&rate=5.414309803150428E-4]:1.435272081241E-1)[&rate=5.414309803150428E-4]:1.516616085216E-1,52[&rate=5.414309803150428E-4]:3.939541865712E-1)[&rate=5.414309803150428E-4]:3.717872326275E-1,(63[&rate=5.414309803150428E-4]:3.993177438673E-1,58[&rate=5.414309803150428E-4]:3.965780178399E-1)[&rate=5.414309803150428E-4]:4.047798397151E-1)[&rate=5.414309803150428E-4]:1.676940779562E-1)[&rate=5.414309803150428E-4]:3.662758764968E-1)[&rate=5.414309803150428E-4]:7.75725787776E-2,((22[&rate=5.414309803150428E-4]:1.049394785928E0,(1[&rate=5.414309803150428E-4]:2.25379202589E-1,(26[&rate=5.414309803150428E-4]:8.153745089419E-1,(19[&rate=5.414309803150428E-4]:6.127299597777E-1,9[&rate=5.414309803150428E-4]:5.360176310106E-1)[&rate=5.414309803150428E-4]:1.779870149177E-1)[&rate=5.414309803150428E-4]:1.9630606351E-1)[&rate=5.414309803150428E-4]:4.319366553103E-2)[&rate=5.414309803150428E-4]:4.595074018951E-1,(((55[&rate=5.414309803150428E-4]:6.389246814669E-1,10[&rate=5.414309803150428E-4]:6.581027636587E-1)[&rate=5.414309803150428E-4]:8.704193574165E-2,(21[&rate=5.414309803150428E-4]:7.782424889576E-1,(23[&rate=5.414309803150428E-4]:5.504871037469E-1,18[&rate=5.414309803150428E-4]:5.313090215551E-1)[&rate=5.414309803150428E-4]:2.387142893204E-1)[&rate=5.414309803150428E-4]:5.183371729196E-2)[&rate=5.414309803150428E-4]:6.301569440005E-1,39[&rate=5.414309803150428E-4]:3.095482187434E-1)[&rate=5.414309803150428E-4]:3.771013346363E-2)[&rate=5.414309803150428E-4]:3.824477830465E-2)[&rate=5.414309803150428E-4]:3.136683357144E-2,((60[&rate=5.414309803150428E-4]:6.773829188454E-1,(56[&rate=5.414309803150428E-4]:5.945316078217E-1,59[&rate=5.414309803150428E-4]:5.917918817943E-1)[&rate=5.414309803150428E-4]:8.011158499617E-2)[&rate=5.414309803150428E-4]:2.466367261267E-1,57[&rate=5.414309803150428E-4]:9.240196449722E-1)[&rate=5.414309803150428E-4]:7.394256615767E-1)[&rate=5.414309803150428E-4]:1.754613122429E-1)[&rate=5.414309803150428E-4]:2.826641236072E-1)[&rate=5.414309803150428E-4]:8.395044688858E-1,62[&rate=5.414309803150428E-4]:7.932333069506E-1)[&rate=5.414309803150428E-4]:3.891039147219E-3,34[&rate=5.414309803150428E-4]:6.687090455513E-1)[&rate=5.414309803150428E-4]:1.339834637042E-3)[&rate=5.414309803150428E-4]:2.874962243919E-2,(30[&rate=5.414309803150428E-4]:7.0621757012E-1,(61[&rate=5.414309803150428E-4]:8.217102869043E-1,((14[&rate=5.414309803150428E-4]:2.766601373682E0,29[&rate=5.414309803150428E-4]:6.811084475647E-1)[&rate=5.414309803150428E-4]:1.681310877253E-2,(2[&rate=5.414309803150428E-4]:7.526868632304E-1,(((20[&rate=5.414309803150428E-4]:3.10306541375E-1,25[&rate=5.414309803150428E-4]:3.267448975394E-1)[&rate=5.414309803150428E-4]:4.059540912479E-1,28[&rate=5.414309803150428E-4]:7.71055153171E-1)[&rate=5.414309803150428E-4]:6.576737088361E-2,((7[&rate=5.414309803150428E-4]:4.63387457048E-1,6[&rate=5.414309803150428E-4]:4.63387457048E-1)[&rate=5.414309803150428E-4]:1.349012909977E-1,24[&rate=5.414309803150428E-4]:7.051380631142E-1)[&rate=5.414309803150428E-4]:8.784884450201E-2)[&rate=5.414309803150428E-4]:1.432615994499E-1)[&rate=5.414309803150428E-4]:1.901960495936E0)[&rate=5.414309803150428E-4]:3.570151332125E-3)[&rate=5.414309803150428E-4]:4.72586245067E-3)[&rate=5.414309803150428E-4]:6.361918387367E-2);
tree STATE_23824000 [&joint=-18032.01140817805,lnP=-18032.01140817805] = [&R] ((((34[&rate=6.089414501216823E-4]:4.793995563324E-1,35[&rate=6.089414501216823E-4]:6.788531082449E-1)[&rate=6.089414501216823E-4]:7.600496040995E-2,((37[&rate=6.089414501216823E-4]:2.415773446761E-1,31[&rate=6.089414501216823E-4]:2.415773446761E-1)[&rate=6.089414501216823E-4]:2.003688172137E-1,32[&rate=6.089414501216823E-4]:5.266456154419E-1)[&rate=6.089414501216823E-4]:2.391414149617E-1)[&rate=6.089414501216823E-4]:1.020139056569E-1,(33[&rate=6.089414501216823E-4]:6.256704779795E-1,36[&rate=6.089414501216823E-4]:6.611896036623E-1)[&rate=6.089414501216823E-4]:2.175402941466E-1)[&rate=6.089414501216823E-4]:2.886111929492E-2,((30[&rate=6.089414501216823E-4]:7.114281119697E-1,(62[&rate=6.089414501216823E-4]:7.61627868641E-1,((38[&rate=6.089414501216823E-4]:9.581147593698E-1,(((5[&rate=6.089414501216823E-4]:5.886873359308E-1,(3[&rate=6.089414501216823E-4]:3.630291841077E-1,16[&rate=6.089414501216823E-4]:4.780976772583E-1)[&rate=6.089414501216823E-4]:1.736033573026E-1)[&rate=6.089414501216823E-4]:3.014653335636E-2,13[&rate=6.089414501216823E-4]:6.73628389835E-1)[&rate=6.089414501216823E-4]:9.550819387312E-1,(((39[&rate=6.089414501216823E-4]:2.342872238831E-1,((22[&rate=6.089414501216823E-4]:1.230587532753E0,(1[&rate=6.089414501216823E-4]:2.701332089707E-1,(26[&rate=6.089414501216823E-4]:9.585661784765E-1,(19[&rate=6.089414501216823E-4]:6.919799448488E-1,9[&rate=6.089414501216823E-4]:6.152676160816E-1)[&rate=6.089414501216823E-4]:2.419286993813E-1)[&rate=6.089414501216823E-4]:9.786840035721E-2)[&rate=6.089414501216823E-4]:1.796324059744E-1)[&rate=6.089414501216823E-4]:1.26430267131E-1,((55[&rate=6.089414501216823E-4]:5.236074407026E-1,10[&rate=6.089414501216823E-4]:5.427855228943E-1)[&rate=6.089414501216823E-4]:3.028375295082E-1,(21[&rate=6.089414501216823E-4]:6.078241241873E-1,(23[&rate=6.089414501216823E-4]:5.295555924606E-1,18[&rate=6.089414501216823E-4]:5.103775102689E-1)[&rate=6.089414501216823E-4]:8.922743583631E-2)[&rate=6.089414501216823E-4]:3.227304350645E-1)[&rate=6.089414501216823E-4]:4.15504336523E-1)[&rate=6.089414501216823E-4]:3.8913259615E-2)[&rate=6.089414501216823E-4]:1.49656379063E-1,((56[&rate=6.089414501216823E-4]:7.098607645444E-1,(59[&rate=6.089414501216823E-4]:6.503815998701E-1,60[&rate=6.089414501216823E-4]:6.558610519251E-1)[&rate=6.089414501216823E-4]:5.673943864687E-2)[&rate=6.089414501216823E-4]:2.535623620746E-1,57[&rate=6.089414501216823E-4]:9.661628526466E-1)[&rate=6.089414501216823E-4]:6.643560927653E-1)[&rate=6.089414501216823E-4]:3.391746144067E-2,((((17[&rate=6.089414501216823E-4]:3.985303127913E-1,11[&rate=6.089414501216823E-4]:3.601741484077E-1)[&rate=6.089414501216823E-4]:4.290037135225E-1,51[&rate=6.089414501216823E-4]:7.069860811082E-1)[&rate=6.089414501216823E-4]:7.098046756652E-3,((43[&rate=6.089414501216823E-4]:3.687960265148E-1,44[&rate=6.089414501216823E-4]:3.660563004874E-1)[&rate=6.089414501216823E-4]:2.265342026592E-1,(45[&rate=6.089414501216823E-4]:4.490648953636E-1,(48[&rate=6.089414501216823E-4]:3.945706080194E-1,(40[&rate=6.089414501216823E-4]:1.369957706163E-1,50[&rate=6.089414501216823E-4]:7.672179801356E-2)[&rate=6.089414501216823E-4]:2.35657029184E-1)[&rate=6.089414501216823E-4]:5.723401337159E-2)[&rate=6.089414501216823E-4]:1.654434160021E-1)[&rate=6.089414501216823E-4]:1.790278712937E-1)[&rate=6.089414501216823E-4]:5.882709312746E-1,(((52[&rate=6.089414501216823E-4]:6.42692526348E-1,(63[&rate=6.089414501216823E-4]:3.936964213047E-1,58[&rate=6.089414501216823E-4]:3.909566952773E-1)[&rate=6.089414501216823E-4]:2.873522694271E-1)[&rate=6.089414501216823E-4]:1.623757298311E-1,(54[&rate=6.089414501216823E-4]:6.509192664678E-1,(42[&rate=6.089414501216823E-4]:3.361500755792E-1,47[&rate=6.089414501216823E-4]:3.525884317436E-1)[&rate=6.089414501216823E-4]:1.229883689708E-1)[&rate=6.089414501216823E-4]:4.062037842319E-1)[&rate=6.089414501216823E-4]:3.170094462084E-1,(((46[&rate=6.089414501216823E-4]:5.633199391857E-1,41[&rate=6.089414501216823E-4]:5.414021309667E-1)[&rate=6.089414501216823E-4]:3.276405718697E-2,53[&rate=6.089414501216823E-4]:6.04303174455E-1)[&rate=6.089414501216823E-4]:2.924542158599E-1,((12[&rate=6.089414501216823E-4]:4.350594806897E-1,15[&rate=6.089414501216823E-4]:4.734156450734E-1)[&rate=6.089414501216823E-4]:3.604200233351E-1,((27[&rate=6.089414501216823E-4]:6.993438011379E-1,4[&rate=6.089414501216823E-4]:5.267410614119E-1)[&rate=6.089414501216823E-4]:1.962637682418E-1,(8[&rate=6.089414501216823E-4]:4.633664058616E-1,49[&rate=6.089414501216823E-4]:4.715855839437E-1)[&rate=6.089414501216823E-4]:3.089534922853E-1)[&rate=6.089414501216823E-4]:1.494042779588E-2)[&rate=6.089414501216823E-4]:9.853816026252E-2)[&rate=6.089414501216823E-4]:3.102518189221E-1)[&rate=6.089414501216823E-4]:1.802773567519E-1)[&rate=6.089414501216823E-4]:1.072868271649E-1)[&rate=6.089414501216823E-4]:1.067396751385E-1)[&rate=6.089414501216823E-4]:4.389934718995E-1)[&rate=6.089414501216823E-4]:6.791801898019E-1,61[&rate=6.089414501216823E-4]:7.843493694128E-1)[&rate=6.089414501216823E-4]:4.01200292828E-2)[&rate=6.089414501216823E-4]:7.177292509015E-3)[&rate=6.089414501216823E-4]:7.178740568745E-3,(((2[&rate=6.089414501216823E-4]:7.415857106307E-1,((20[&rate=6.089414501216823E-4]:5.279234406228E-1,25[&rate=6.089414501216823E-4]:5.443617967872E-1)[&rate=6.089414501216823E-4]:3.261153700147E-1,(28[&rate=6.089414501216823E-4]:8.512210182706E-1,((7[&rate=6.089414501216823E-4]:2.372268888915E-1,6[&rate=6.089414501216823E-4]:2.372268888915E-1)[&rate=6.089414501216823E-4]:3.856435888566E-1,24[&rate=6.089414501216823E-4]:7.297197928167E-1)[&rate=6.089414501216823E-4]:7.766560901553E-2)[&rate=6.089414501216823E-4]:5.76123129149E-2)[&rate=6.089414501216823E-4]:6.014963971928E-2)[&rate=6.089414501216823E-4]:1.890728548225E0,29[&rate=6.089414501216823E-4]:6.755884560261E-1)[&rate=6.089414501216823E-4]:9.600972115336E-4,14[&rate=6.089414501216823E-4]:2.762041479355E0)[&rate=6.089414501216823E-4]:4.205829930081E-2)[&rate=6.089414501216823E-4]:3.87109405219E-2);
tree STATE_23826000 [&joint=-18030.020176152808,lnP=-18030.020176152808] = [&R] ((29[&rate=4.6434494385729424E-4]:6.192586194392E-1,(2[&rate=4.6434494385729424E-4]:1.126479037308E0,((((7[&rate=4.6434494385729424E-4]:5.341796478193E-1,6[&rate=4.6434494385729424E-4]:5.341796478193E-1)[&rate=4.6434494385729424E-4]:1.574971658566E-1,24[&rate=4.6434494385729424E-4]:7.985261287444E-1)[&rate=4.6434494385729424E-4]:4.869588950666E-2,28[&rate=4.6434494385729424E-4]:8.910576346895E-1)[&rate=4.6434494385729424E-4]:8.763825627394E-2,(20[&rate=4.6434494385729424E-4]:5.962846715912E-1,25[&rate=4.6434494385729424E-4]:6.127230277555E-1)[&rate=4.6434494385729424E-4]:3.276166988242E-1)[&rate=4.6434494385729424E-4]:3.751804066183E-1)[&rate=4.6434494385729424E-4]:1.449505384961E0)[&rate=4.6434494385729424E-4]:1.754855024307E-1,(((((33[&rate=4.6434494385729424E-4]:5.212302727577E-1,36[&rate=4.6434494385729424E-4]:5.567493984406E-1)[&rate=4.6434494385729424E-4]:2.418436023125E-1,34[&rate=4.6434494385729424E-4]:5.772815253434E-1)[&rate=4.6434494385729424E-4]:3.749733931157E-2,(((37[&rate=4.6434494385729424E-4]:1.727914765166E-1,31[&rate=4.6434494385729424E-4]:1.727914765166E-1)[&rate=4.6434494385729424E-4]:2.374392778232E-2,32[&rate=4.6434494385729424E-4]:2.81234857851E-1)[&rate=4.6434494385729424E-4]:5.180558781067E-1,35[&rate=4.6434494385729424E-4]:7.883617742089E-1)[&rate=4.6434494385729424E-4]:2.587064235846E-2)[&rate=4.6434494385729424E-4]:9.288645461729E-2,((62[&rate=4.6434494385729424E-4]:7.749366420022E-1,((38[&rate=4.6434494385729424E-4]:1.146968353942E0,((((5[&rate=4.6434494385729424E-4]:1.429971427288E-1,13[&rate=4.6434494385729424E-4]:1.977916632766E-1)[&rate=4.6434494385729424E-4]:6.279106368427E-2,16[&rate=4.6434494385729424E-4]:2.688019050432E-1)[&rate=4.6434494385729424E-4]:3.223714372025E-1,3[&rate=4.6434494385729424E-4]:4.761048490951E-1)[&rate=4.6434494385729424E-4]:1.398168976631E0,((((22[&rate=4.6434494385729424E-4]:1.202792086331E0,(1[&rate=4.6434494385729424E-4]:2.380081007813E-1,(26[&rate=4.6434494385729424E-4]:9.743701326672E-1,(19[&rate=4.6434494385729424E-4]:8.897439909075E-1,9[&rate=4.6434494385729424E-4]:8.130316621403E-1)[&rate=4.6434494385729424E-4]:5.996860751332E-2)[&rate=4.6434494385729424E-4]:4.993933797698E-2)[&rate=4.6434494385729424E-4]:1.839620677412E-1)[&rate=4.6434494385729424E-4]:1.282646935632E-1,(((55[&rate=4.6434494385729424E-4]:7.500408675765E-1,10[&rate=4.6434494385729424E-4]:7.692189497682E-1)[&rate=4.6434494385729424E-4]:1.049600740271E-1,(21[&rate=4.6434494385729424E-4]:7.47023868718E-1,(23[&rate=4.6434494385729424E-4]:2.985087557544E-1,18[&rate=4.6434494385729424E-4]:2.793306735627E-1)[&rate=4.6434494385729424E-4]:4.594740170732E-1)[&rate=4.6434494385729424E-4]:2.120866619265E-1)[&rate=4.6434494385729424E-4]:3.190982372008E-1,39[&rate=4.6434494385729424E-4]:1.275238363386E-1)[&rate=4.6434494385729424E-4]:4.188910793897E-2)[&rate=4.6434494385729424E-4]:2.432758592774E-1,((56[&rate=4.6434494385729424E-4]:3.448967059399E-1,(59[&rate=4.6434494385729424E-4]:2.53992941096E-1,60[&rate=4.6434494385729424E-4]:2.594723931509E-1)[&rate=4.6434494385729424E-4]:8.816403881658E-2)[&rate=4.6434494385729424E-4]:1.111552940111E-1,57[&rate=4.6434494385729424E-4]:4.587917259786E-1)[&rate=4.6434494385729424E-4]:1.200472420042E0)[&rate=4.6434494385729424E-4]:9.325977426608E-2,(((((12[&rate=4.6434494385729424E-4]:7.430922767554E-1,15[&rate=4.6434494385729424E-4]:7.814484411391E-1)[&rate=4.6434494385729424E-4]:3.667312072474E-1,((8[&rate=4.6434494385729424E-4]:6.212212597857E-1,49[&rate=4.6434494385729424E-4]:6.294404378678E-1)[&rate=4.6434494385729424E-4]:1.462484224478E-1,(27[&rate=4.6434494385729424E-4]:3.678051960606E-1,4[&rate=4.6434494385729424E-4]:1.952024563345E-1)[&rate=4.6434494385729424E-4]:5.229521574058E-1)[&rate=4.6434494385729424E-4]:3.341346236873E-1)[&rate=4.6434494385729424E-4]:3.806812535726E-2,53[&rate=4.6434494385729424E-4]:1.150631335388E0)[&rate=4.6434494385729424E-4]:1.074920205146E-1,(46[&rate=4.6434494385729424E-4]:7.227012019745E-1,41[&rate=4.6434494385729424E-4]:7.007833937554E-1)[&rate=4.6434494385729424E-4]:5.272029758455E-1)[&rate=4.6434494385729424E-4]:2.076180740665E-1,((((17[&rate=4.6434494385729424E-4]:7.272199920168E-1,11[&rate=4.6434494385729424E-4]:6.888638276331E-1)[&rate=4.6434494385729424E-4]:4.194954382733E-1,51[&rate=4.6434494385729424E-4]:1.026167485085E0)[&rate=4.6434494385729424E-4]:1.034424339979E-1,((43[&rate=4.6434494385729424E-4]:9.550388449986E-2,44[&rate=4.6434494385729424E-4]:9.27641584725E-2)[&rate=4.6434494385729424E-4]:7.827253678389E-1,(45[&rate=4.6434494385729424E-4]:5.617164778594E-1,(48[&rate=4.6434494385729424E-4]:2.631072141917E-1,(40[&rate=4.6434494385729424E-4]:9.741158509564E-2,50[&rate=4.6434494385729424E-4]:3.713761249287E-2)[&rate=4.6434494385729424E-4]:1.437778208769E-1)[&rate=4.6434494385729424E-4]:3.013489896951E-1)[&rate=4.6434494385729424E-4]:3.356908566711E-1)[&rate=4.6434494385729424E-4]:3.116546393464E-1)[&rate=4.6434494385729424E-4]:1.075820692077E-1,(((63[&rate=4.6434494385729424E-4]:5.64477385063E-1,58[&rate=4.6434494385729424E-4]:5.617376590356E-1)[&rate=4.6434494385729424E-4]:3.153508479344E-1,52[&rate=4.6434494385729424E-4]:8.414720686137E-1)[&rate=4.6434494385729424E-4]:2.770351172322E-1,((47[&rate=4.6434494385729424E-4]:6.672461968273E-1,42[&rate=4.6434494385729424E-4]:6.508078406629E-1)[&rate=4.6434494385729424E-4]:1.893492931417E-1,54[&rate=4.6434494385729424E-4]:1.031937955722E0)[&rate=4.6434494385729424E-4]:3.386240246441E-1)[&rate=4.6434494385729424E-4]:1.186848024442E-1)[&rate=4.6434494385729424E-4]:1.436179348293E-1)[&rate=4.6434494385729424E-4]:1.169194766194E-1)[&rate=4.6434494385729424E-4]:3.710649739325E-1)[&rate=4.6434494385729424E-4]:2.754342542438E-1)[&rate=4.6434494385729424E-4]:5.28399440746E-1,61[&rate=4.6434494385729424E-4]:8.224222149295E-1)[&rate=4.6434494385729424E-4]:1.53559571273E-2)[&rate=4.6434494385729424E-4]:2.572313673876E-2,14[&rate=4.6434494385729424E-4]:2.828775655678E0)[&rate=4.6434494385729424E-4]:3.542084107778E-2)[&rate=4.6434494385729424E-4]:7.408749870107E-3,30[&rate=4.6434494385729424E-4]:7.861123205085E-1)[&rate=4.6434494385729424E-4]:8.63180136146E-3);
tree STATE_23828000 [&joint=-18007.417532310654,lnP=-18007.417532310654] = [&R] ((((37[&rate=5.274657721407618E-4]:8.89531935658E-2,31[&rate=5.274657721407618E-4]:8.89531935658E-2)[&rate=5.274657721407618E-4]:4.605693423103E-1,32[&rate=5.274657721407618E-4]:6.342219894282E-1)[&rate=5.274657721407618E-4]:1.727821132148E-1,(34[&rate=5.274657721407618E-4]:5.684885776608E-1,((33[&rate=5.274657721407618E-4]:6.204464458936E-1,36[&rate=5.274657721407618E-4]:6.559655715765E-1)[&rate=5.274657721407618E-4]:8.890553472598E-2,35[&rate=5.274657721407618E-4]:7.230131828052E-1)[&rate=5.274657721407618E-4]:4.492894676807E-2)[&rate=5.274657721407618E-4]:2.813301132093E-2)[&rate=5.274657721407618E-4]:1.323588245043E-1,(((30[&rate=5.274657721407618E-4]:6.090331551808E-1,62[&rate=5.274657721407618E-4]:6.664102043611E-1)[&rate=5.274657721407618E-4]:6.999001423171E-4,(61[&rate=5.274657721407618E-4]:6.471306656204E-1,(38[&rate=5.274657721407618E-4]:8.759247132341E-1,(((16[&rate=5.274657721407618E-4]:6.946962957916E-1,(5[&rate=5.274657721407618E-4]:6.057760007603E-1,13[&rate=5.274657721407618E-4]:6.605705213082E-1)[&rate=5.274657721407618E-4]:2.590659640115E-2)[&rate=5.274657721407618E-4]:1.97079359595E-1,3[&rate=5.274657721407618E-4]:7.76707162236E-1)[&rate=5.274657721407618E-4]:6.744973092139E-1,((((60[&rate=5.274657721407618E-4]:1.393238598599E-1,(56[&rate=5.274657721407618E-4]:7.025935783995E-2,59[&rate=5.274657721407618E-4]:6.751963181259E-2)[&rate=5.274657721407618E-4]:6.632477599232E-2)[&rate=5.274657721407618E-4]:2.95419389889E-1,57[&rate=5.274657721407618E-4]:4.347432497489E-1)[&rate=5.274657721407618E-4]:1.017415615682E0,((22[&rate=5.274657721407618E-4]:1.002107496925E0,(1[&rate=5.274657721407618E-4]:1.690474207025E-1,((9[&rate=5.274657721407618E-4]:6.434032875503E-1,19[&rate=5.274657721407618E-4]:7.201156163174E-1)[&rate=5.274657721407618E-4]:9.084542579098E-2,26[&rate=5.274657721407618E-4]:8.356185763548E-1)[&rate=5.274657721407618E-4]:1.197302142106E-1)[&rate=5.274657721407618E-4]:5.223815841416E-2)[&rate=5.274657721407618E-4]:2.384518775941E-1,(((55[&rate=5.274657721407618E-4]:7.026810424863E-1,10[&rate=5.274657721407618E-4]:7.218591246781E-1)[&rate=5.274657721407618E-4]:1.279591598445E-1,(21[&rate=5.274657721407618E-4]:7.244848865729E-1,(23[&rate=5.274657721407618E-4]:5.331490034208E-1,18[&rate=5.274657721407618E-4]:5.139709212291E-1)[&rate=5.274657721407618E-4]:2.022947872618E-1)[&rate=5.274657721407618E-4]:2.102649047988E-1)[&rate=5.274657721407618E-4]:2.537437042248E-1,39[&rate=5.274657721407618E-4]:3.780856408992E-2)[&rate=5.274657721407618E-4]:4.110697481268E-2)[&rate=5.274657721407618E-4]:1.266679840623E-1)[&rate=5.274657721407618E-4]:1.108811301749E-1,((((8[&rate=5.274657721407618E-4]:7.725818294778E-1,((27[&rate=5.274657721407618E-4]:2.896806524105E-1,4[&rate=5.274657721407618E-4]:1.170779126845E-1)[&rate=5.274657721407618E-4]:4.044771408739E-1,49[&rate=5.274657721407618E-4]:5.790893001335E-1)[&rate=5.274657721407618E-4]:2.017117074263E-1)[&rate=5.274657721407618E-4]:3.916639046158E-2,(12[&rate=5.274657721407618E-4]:5.985063324308E-1,15[&rate=5.274657721407618E-4]:6.368624968145E-1)[&rate=5.274657721407618E-4]:2.214610655906E-1)[&rate=5.274657721407618E-4]:1.668288656136E-1,((53[&rate=5.274657721407618E-4]:6.919090006345E-1,46[&rate=5.274657721407618E-4]:6.836898225522E-1)[&rate=5.274657721407618E-4]:1.940696683594E-2,41[&rate=5.274657721407618E-4]:6.81178981169E-1)[&rate=5.274657721407618E-4]:2.782200221922E-1)[&rate=5.274657721407618E-4]:3.905014078605E-1,(((17[&rate=5.274657721407618E-4]:8.690952302189E-1,11[&rate=5.274657721407618E-4]:8.307390658352E-1)[&rate=5.274657721407618E-4]:3.291483237215E-1,(((44[&rate=5.274657721407618E-4]:2.629693324886E-1,43[&rate=5.274657721407618E-4]:2.65709058516E-1)[&rate=5.274657721407618E-4]:5.18320715475E-1,(45[&rate=5.274657721407618E-4]:7.676405181564E-1,(48[&rate=5.274657721407618E-4]:6.8744089162E-1,(40[&rate=5.274657721407618E-4]:1.714961349125E-1,50[&rate=5.274657721407618E-4]:1.112221623097E-1)[&rate=5.274657721407618E-4]:4.940269484884E-1)[&rate=5.274657721407618E-4]:8.293935256379E-2)[&rate=5.274657721407618E-4]:3.556733802634E-2)[&rate=5.274657721407618E-4]:2.506827473337E-1,51[&rate=5.274657721407618E-4]:9.744385487219E-1)[&rate=5.274657721407618E-4]:1.03257060013E-1)[&rate=5.274657721407618E-4]:1.511213066764E-1,((52[&rate=5.274657721407618E-4]:6.000538145157E-1,((47[&rate=5.274657721407618E-4]:5.254774042396E-2,54[&rate=5.274657721407618E-4]:2.278902061773E-1)[&rate=5.274657721407618E-4]:4.692611368917E-1,42[&rate=5.274657721407618E-4]:5.053705211513E-1)[&rate=5.274657721407618E-4]:1.549572659673E-1)[&rate=5.274657721407618E-4]:4.492843092412E-1,(63[&rate=5.274657721407618E-4]:5.928640692441E-1,58[&rate=5.274657721407618E-4]:5.901243432168E-1)[&rate=5.274657721407618E-4]:4.948302188965E-1)[&rate=5.274657721407618E-4]:1.794787916544E-1)[&rate=5.274657721407618E-4]:6.628897526232E-2)[&rate=5.274657721407618E-4]:1.31395843838E-2)[&rate=5.274657721407618E-4]:1.374795443375E-1)[&rate=5.274657721407618E-4]:4.274599678117E-1)[&rate=5.274657721407618E-4]:6.241515321451E-1)[&rate=5.274657721407618E-4]:8.282096893768E-2)[&rate=5.274657721407618E-4]:3.902255807142E-2,((29[&rate=5.274657721407618E-4]:5.998364700042E-1,(2[&rate=5.274657721407618E-4]:1.089534873537E0,((20[&rate=5.274657721407618E-4]:7.882619264359E-1,25[&rate=5.274657721407618E-4]:8.047002826003E-1)[&rate=5.274657721407618E-4]:1.8773571504E-1,(((7[&rate=5.274657721407618E-4]:5.742947946966E-1,6[&rate=5.274657721407618E-4]:5.742947946966E-1)[&rate=5.274657721407618E-4]:2.094753788315E-1,24[&rate=5.274657721407618E-4]:8.906194885966E-1)[&rate=5.274657721407618E-4]:8.375756002768E-2,28[&rate=5.274657721407618E-4]:1.018212665063E0)[&rate=5.274657721407618E-4]:1.257949696128E-2)[&rate=5.274657721407618E-4]:2.861399717875E-1)[&rate=5.274657721407618E-4]:1.467027399296E0)[&rate=5.274657721407618E-4]:5.114444750497E-3,14[&rate=5.274657721407618E-4]:2.690443840872E0)[&rate=5.274657721407618E-4]:4.380469863982E-2)[&rate=5.274657721407618E-4]:1.512630514576E-1);
tree STATE_23830000 [&joint=-18022.946345247634,lnP=-18022.946345247634] = [&R] ((62[&rate=5.507335711056374E-4]:6.584092317227E-1,(14[&rate=5.507335711056374E-4]:2.610011973624E0,29[&rate=5.507335711056374E-4]:5.245190475067E-1)[&rate=5.507335711056374E-4]:7.651313503563E-2)[&rate=5.507335711056374E-4]:1.930663566783E-1,(((31[&rate=5.507335711056374E-4]:6.849741951172E-1,30[&rate=5.507335711056374E-4]:6.303293863742E-1)[&rate=5.507335711056374E-4]:5.284803581631E-2,((((((7[&rate=5.507335711056374E-4]:1.841900244158E-1,6[&rate=5.507335711056374E-4]:1.841900244158E-1)[&rate=5.507335711056374E-4]:3.68372141523E-1,24[&rate=5.507335711056374E-4]:6.594114810074E-1)[&rate=5.507335711056374E-4]:2.865313998426E-1,(28[&rate=5.507335711056374E-4]:8.711218211775E-1,2[&rate=5.507335711056374E-4]:6.437245609034E-1)[&rate=5.507335711056374E-4]:1.186566761108E-1)[&rate=5.507335711056374E-4]:2.001032536604E-1,(20[&rate=5.507335711056374E-4]:5.294359816449E-1,25[&rate=5.507335711056374E-4]:5.458743378093E-1)[&rate=5.507335711056374E-4]:6.056512487558E-1)[&rate=5.507335711056374E-4]:1.540591878535E0,61[&rate=5.507335711056374E-4]:6.665691456152E-1)[&rate=5.507335711056374E-4]:8.085409273746E-2,(38[&rate=5.507335711056374E-4]:7.895758707075E-1,((3[&rate=5.507335711056374E-4]:1.073885514378E0,(16[&rate=5.507335711056374E-4]:5.948328221019E-1,(5[&rate=5.507335711056374E-4]:5.031521159571E-1,13[&rate=5.507335711056374E-4]:5.579466365049E-1)[&rate=5.507335711056374E-4]:2.866700751465E-2)[&rate=5.507335711056374E-4]:5.941211854272E-1)[&rate=5.507335711056374E-4]:3.832816211833E-1,((((59[&rate=5.507335711056374E-4]:2.683194479597E-1,(56[&rate=5.507335711056374E-4]:1.367937424118E-1,60[&rate=5.507335711056374E-4]:1.395334684394E-1)[&rate=5.507335711056374E-4]:1.342654315752E-1)[&rate=5.507335711056374E-4]:2.594748776994E-1,57[&rate=5.507335711056374E-4]:5.332737777141E-1)[&rate=5.507335711056374E-4]:9.676654976718E-1,((((49[&rate=5.507335711056374E-4]:8.87237912186E-1,(41[&rate=5.507335711056374E-4]:7.393142618336E-1,(53[&rate=5.507335711056374E-4]:5.364175133631E-1,46[&rate=5.507335711056374E-4]:5.281983352808E-1)[&rate=5.507335711056374E-4]:2.330337347718E-1)[&rate=5.507335711056374E-4]:1.205263900786E-1)[&rate=5.507335711056374E-4]:3.594717337216E-2,(12[&rate=5.507335711056374E-4]:4.760023453659E-1,15[&rate=5.507335711056374E-4]:5.143585097496E-1)[&rate=5.507335711056374E-4]:4.471827401923E-1)[&rate=5.507335711056374E-4]:2.984816939034E-2,((27[&rate=5.507335711056374E-4]:2.894917873564E-1,4[&rate=5.507335711056374E-4]:1.168890476303E-1)[&rate=5.507335711056374E-4]:6.511377503475E-1,8[&rate=5.507335711056374E-4]:8.17341866471E-1)[&rate=5.507335711056374E-4]:1.274722103954E-1)[&rate=5.507335711056374E-4]:2.977488353772E-1,((((44[&rate=5.507335711056374E-4]:5.459460867891E-1,43[&rate=5.507335711056374E-4]:5.486858128165E-1)[&rate=5.507335711056374E-4]:2.242658082004E-1,(45[&rate=5.507335711056374E-4]:5.845042428084E-1,(48[&rate=5.507335711056374E-4]:5.180532537239E-1,(40[&rate=5.507335711056374E-4]:3.181616843582E-1,50[&rate=5.507335711056374E-4]:2.578877117554E-1)[&rate=5.507335711056374E-4]:1.779737611466E-1)[&rate=5.507335711056374E-4]:6.919071511182E-2)[&rate=5.507335711056374E-4]:2.076254604003E-1)[&rate=5.507335711056374E-4]:1.684632443036E-1,((17[&rate=5.507335711056374E-4]:6.105133992665E-1,11[&rate=5.507335711056374E-4]:5.721572348828E-1)[&rate=5.507335711056374E-4]:2.169032907643E-1,51[&rate=5.507335711056374E-4]:7.068687448252E-1)[&rate=5.507335711056374E-4]:1.742721478926E-1)[&rate=5.507335711056374E-4]:2.103513931537E-1,((52[&rate=5.507335711056374E-4]:6.65468659052E-1,((47[&rate=5.507335711056374E-4]:9.135536413296E-2,42[&rate=5.507335711056374E-4]:7.491700796858E-2)[&rate=5.507335711056374E-4]:4.17867721829E-1,54[&rate=5.507335711056374E-4]:6.845655517153E-1)[&rate=5.507335711056374E-4]:2.329579018572E-1)[&rate=5.507335711056374E-4]:1.493476420099E-1,(63[&rate=5.507335711056374E-4]:5.077779326153E-1,58[&rate=5.507335711056374E-4]:5.050382065879E-1)[&rate=5.507335711056374E-4]:3.453945328303E-1)[&rate=5.507335711056374E-4]:2.766759848097E-1)[&rate=5.507335711056374E-4]:7.709802363229E-2)[&rate=5.507335711056374E-4]:7.755444533398E-2)[&rate=5.507335711056374E-4]:5.074281321655E-3,(39[&rate=5.507335711056374E-4]:8.099888576234E-2,((22[&rate=5.507335711056374E-4]:1.035789778134E0,(1[&rate=5.507335711056374E-4]:1.725555143974E-1,((9[&rate=5.507335711056374E-4]:5.106285953119E-1,19[&rate=5.507335711056374E-4]:5.873409240791E-1)[&rate=5.507335711056374E-4]:2.738111510628E-1,26[&rate=5.507335711056374E-4]:8.858096093883E-1)[&rate=5.507335711056374E-4]:7.304727487197E-2)[&rate=5.507335711056374E-4]:8.241234592856E-2)[&rate=5.507335711056374E-4]:1.759982690646E-1,((55[&rate=5.507335711056374E-4]:6.193084162324E-1,10[&rate=5.507335711056374E-4]:6.384864984241E-1)[&rate=5.507335711056374E-4]:1.228051765583E-1,(18[&rate=5.507335711056374E-4]:5.986789886305E-1,(21[&rate=5.507335711056374E-4]:5.920760763662E-1,23[&rate=5.507335711056374E-4]:6.030349804759E-1)[&rate=5.507335711056374E-4]:1.48220903464E-2)[&rate=5.507335711056374E-4]:2.39325015119E-1)[&rate=5.507335711056374E-4]:3.546059612575E-1)[&rate=5.507335711056374E-4]:3.085467417995E-2)[&rate=5.507335711056374E-4]:1.784393284794E-1)[&rate=5.507335711056374E-4]:2.004686473473E-1)[&rate=5.507335711056374E-4]:3.351484611733E-1)[&rate=5.507335711056374E-4]:8.10792947404E-1)[&rate=5.507335711056374E-4]:5.597276307277E-2)[&rate=5.507335711056374E-4]:5.109768029286E-2,(((37[&rate=5.507335711056374E-4]:4.157905141787E-1,32[&rate=5.507335711056374E-4]:5.004899677307E-1)[&rate=5.507335711056374E-4]:2.434835538203E-1,(33[&rate=5.507335711056374E-4]:5.883231033808E-1,36[&rate=5.507335711056374E-4]:6.238422290636E-1)[&rate=5.507335711056374E-4]:1.310602542359E-1)[&rate=5.507335711056374E-4]:4.117435938912E-2,(35[&rate=5.507335711056374E-4]:6.331266820538E-1,34[&rate=5.507335711056374E-4]:4.336731301413E-1)[&rate=5.507335711056374E-4]:1.410922371377E-1)[&rate=5.507335711056374E-4]:8.84714838382E-2)[&rate=5.507335711056374E-4]:5.982343673727E-2);
tree STATE_23832000 [&joint=-18014.388806755414,lnP=-18014.388806755414] = [&R] ((((34[&rate=5.011509417244045E-4]:6.181982551139E-1,((29[&rate=5.011509417244045E-4]:6.785743356287E-1,30[&rate=5.011509417244045E-4]:6.785743356287E-1)[&rate=5.011509417244045E-4]:2.895541790373E-4,14[&rate=5.011509417244045E-4]:2.764356815925E0)[&rate=5.011509417244045E-4]:1.037261667235E-2)[&rate=5.011509417244045E-4]:2.27434386339E-2,((((28[&rate=5.011509417244045E-4]:5.831096130687E-1,2[&rate=5.011509417244045E-4]:3.557123527946E-1)[&rate=5.011509417244045E-4]:9.259377435383E-1,(24[&rate=5.011509417244045E-4]:1.050594352988E0,(7[&rate=5.011509417244045E-4]:5.014996647463E-1,6[&rate=5.011509417244045E-4]:5.014996647463E-1)[&rate=5.011509417244045E-4]:4.422453731734E-1)[&rate=5.011509417244045E-4]:4.146173871803E-1)[&rate=5.011509417244045E-4]:5.380580814187E-2,(20[&rate=5.011509417244045E-4]:6.743866492396E-1,25[&rate=5.011509417244045E-4]:6.908250054039E-1)[&rate=5.011509417244045E-4]:8.336719949612E-1)[&rate=5.011509417244045E-4]:1.298116006465E0,(62[&rate=5.011509417244045E-4]:6.250116684106E-1,31[&rate=5.011509417244045E-4]:6.222794279732E-1)[&rate=5.011509417244045E-4]:1.092114888803E-1)[&rate=5.011509417244045E-4]:3.513383700338E-2)[&rate=5.011509417244045E-4]:1.422474033129E-2,((35[&rate=5.011509417244045E-4]:7.231870603195E-1,(37[&rate=5.011509417244045E-4]:2.46778169083E-1,32[&rate=5.011509417244045E-4]:3.314776226351E-1)[&rate=5.011509417244045E-4]:4.026383994331E-1)[&rate=5.011509417244045E-4]:8.131292011426E-2,(33[&rate=5.011509417244045E-4]:6.461019947132E-1,36[&rate=5.011509417244045E-4]:6.816211203961E-1)[&rate=5.011509417244045E-4]:1.447367835349E-1)[&rate=5.011509417244045E-4]:5.012000555783E-2)[&rate=5.011509417244045E-4]:4.033927279386E-2,(61[&rate=5.011509417244045E-4]:7.606237339489E-1,(38[&rate=5.011509417244045E-4]:1.308150068145E0,(((13[&rate=5.011509417244045E-4]:5.509276886217E-1,(16[&rate=5.011509417244045E-4]:4.416747053134E-1,3[&rate=5.011509417244045E-4]:3.266062121628E-1)[&rate=5.011509417244045E-4]:1.174721613906E-1)[&rate=5.011509417244045E-4]:6.572488034973E-2,5[&rate=5.011509417244045E-4]:5.618580484236E-1)[&rate=5.011509417244045E-4]:1.172588879222E0,(((39[&rate=5.011509417244045E-4]:2.755739004842E-2,(((55[&rate=5.011509417244045E-4]:4.591691254825E-1,10[&rate=5.011509417244045E-4]:4.783472076742E-1)[&rate=5.011509417244045E-4]:3.153712388658E-1,(21[&rate=5.011509417244045E-4]:6.381804310685E-1,(18[&rate=5.011509417244045E-4]:4.15051689082E-1,23[&rate=5.011509417244045E-4]:4.342297712737E-1)[&rate=5.011509417244045E-4]:2.149095639045E-1)[&rate=5.011509417244045E-4]:2.404695223206E-1)[&rate=5.011509417244045E-4]:2.786009115979E-1,(22[&rate=5.011509417244045E-4]:9.02691921336E-1,(1[&rate=5.011509417244045E-4]:1.218348624305E-2,((9[&rate=5.011509417244045E-4]:5.733915202091E-1,19[&rate=5.011509417244045E-4]:6.501038489763E-1)[&rate=5.011509417244045E-4]:1.094816282682E-1,26[&rate=5.011509417244045E-4]:7.842430114909E-1)[&rate=5.011509417244045E-4]:1.424184461511E-2)[&rate=5.011509417244045E-4]:1.096865172847E-1)[&rate=5.011509417244045E-4]:2.655178477607E-1)[&rate=5.011509417244045E-4]:2.099145656806E-2)[&rate=5.011509417244045E-4]:9.503333290823E-2,((59[&rate=5.011509417244045E-4]:5.166034559673E-1,(56[&rate=5.011509417244045E-4]:4.905763030842E-1,60[&rate=5.011509417244045E-4]:4.933160291117E-1)[&rate=5.011509417244045E-4]:2.876687891046E-2)[&rate=5.011509417244045E-4]:1.246693386055E-2,57[&rate=5.011509417244045E-4]:5.345498418828E-1)[&rate=5.011509417244045E-4]:8.346162235397E-1)[&rate=5.011509417244045E-4]:1.596290933321E-1,(((((49[&rate=5.011509417244045E-4]:5.435409859275E-1,53[&rate=5.011509417244045E-4]:5.462807119551E-1)[&rate=5.011509417244045E-4]:7.044441421956E-3,(41[&rate=5.011509417244045E-4]:4.177496822366E-1,46[&rate=5.011509417244045E-4]:4.396674904557E-1)[&rate=5.011509417244045E-4]:1.054384848391E-1)[&rate=5.011509417244045E-4]:2.706011187131E-1,(12[&rate=5.011509417244045E-4]:4.545047075602E-1,15[&rate=5.011509417244045E-4]:4.928608719439E-1)[&rate=5.011509417244045E-4]:3.666818385024E-1)[&rate=5.011509417244045E-4]:2.14116103014E-1,((27[&rate=5.011509417244045E-4]:4.72074263385E-1,4[&rate=5.011509417244045E-4]:2.994715236589E-1)[&rate=5.011509417244045E-4]:3.839932093045E-1,8[&rate=5.011509417244045E-4]:7.327798014565E-1)[&rate=5.011509417244045E-4]:2.943036695379E-1)[&rate=5.011509417244045E-4]:2.490278464724E-1,((((44[&rate=5.011509417244045E-4]:4.90435025274E-1,43[&rate=5.011509417244045E-4]:4.931747513013E-1)[&rate=5.011509417244045E-4]:1.789586003758E-1,(45[&rate=5.011509417244045E-4]:5.964641702365E-1,(48[&rate=5.011509417244045E-4]:4.202029826056E-1,(40[&rate=5.011509417244045E-4]:3.482441892753E-1,50[&rate=5.011509417244045E-4]:2.879702166725E-1)[&rate=5.011509417244045E-4]:5.004098511124E-2)[&rate=5.011509417244045E-4]:1.790009136582E-1)[&rate=5.011509417244045E-4]:9.484726363231E-2)[&rate=5.011509417244045E-4]:1.380301918811E-1,((17[&rate=5.011509417244045E-4]:3.988109344012E-1,11[&rate=5.011509417244045E-4]:3.604547700175E-1)[&rate=5.011509417244045E-4]:4.82015288975E-2,51[&rate=5.011509417244045E-4]:3.264645180931E-1)[&rate=5.011509417244045E-4]:4.234250528623E-1)[&rate=5.011509417244045E-4]:3.073187455544E-1,((52[&rate=5.011509417244045E-4]:4.905546005422E-1,((47[&rate=5.011509417244045E-4]:3.587291002703E-1,54[&rate=5.011509417244045E-4]:5.340715660237E-1)[&rate=5.011509417244045E-4]:1.034870889746E-1,42[&rate=5.011509417244045E-4]:4.457778330806E-1)[&rate=5.011509417244045E-4]:1.050507400644E-1)[&rate=5.011509417244045E-4]:4.280955532639E-1,(63[&rate=5.011509417244045E-4]:3.10413872501E-1,58[&rate=5.011509417244045E-4]:3.076741464737E-1)[&rate=5.011509417244045E-4]:6.465924456887E-1)[&rate=5.011509417244045E-4]:1.385581627038E-1)[&rate=5.011509417244045E-4]:1.449303982173E-1)[&rate=5.011509417244045E-4]:7.186192347931E-2)[&rate=5.011509417244045E-4]:4.029120428636E-1)[&rate=5.011509417244045E-4]:6.284976610471E-1)[&rate=5.011509417244045E-4]:3.054192455632E-1)[&rate=5.011509417244045E-4]:1.261388035252E-1);
tree STATE_23834000 [&joint=-18015.49689639512,lnP=-18015.49689639512] = [&R] ((61[&rate=5.486207213647612E-4]:7.630708382821E-1,(38[&rate=5.486207213647612E-4]:7.012512480094E-1,(((13[&rate=5.486207213647612E-4]:4.192732231038E-1,(16[&rate=5.486207213647612E-4]:3.545639179728E-1,3[&rate=5.486207213647612E-4]:2.394954248222E-1)[&rate=5.486207213647612E-4]:7.292848321327E-2)[&rate=5.486207213647612E-4]:2.877786500859E-1,5[&rate=5.486207213647612E-4]:6.522573526419E-1)[&rate=5.486207213647612E-4]:8.623130267339E-1,((((55[&rate=5.486207213647612E-4]:4.464154325117E-1,10[&rate=5.486207213647612E-4]:4.655935147034E-1)[&rate=5.486207213647612E-4]:3.619136465757E-1,(21[&rate=5.486207213647612E-4]:6.648426748792E-1,(18[&rate=5.486207213647612E-4]:4.179041565455E-1,23[&rate=5.486207213647612E-4]:4.370822387373E-1)[&rate=5.486207213647612E-4]:2.387193402516E-1)[&rate=5.486207213647612E-4]:2.475959932491E-1)[&rate=5.486207213647612E-4]:4.125254108599E-1,(39[&rate=5.486207213647612E-4]:2.853474860297E-2,(22[&rate=5.486207213647612E-4]:9.172807820325E-1,(1[&rate=5.486207213647612E-4]:9.653122525314E-2,((9[&rate=5.486207213647612E-4]:4.504886207302E-1,19[&rate=5.486207213647612E-4]:5.272009494973E-1)[&rate=5.486207213647612E-4]:1.326846071132E-1,26[&rate=5.486207213647612E-4]:6.84543090857E-1)[&rate=5.486207213647612E-4]:1.982895042591E-1)[&rate=5.486207213647612E-4]:3.992763897115E-2)[&rate=5.486207213647612E-4]:2.728978021868E-1)[&rate=5.486207213647612E-4]:1.457443988786E-1)[&rate=5.486207213647612E-4]:1.619253944899E-1,(((56[&rate=5.486207213647612E-4]:5.458430600818E-1,(60[&rate=5.486207213647612E-4]:4.239252723946E-1,59[&rate=5.486207213647612E-4]:4.184458203397E-1)[&rate=5.486207213647612E-4]:1.246575137147E-1)[&rate=5.486207213647612E-4]:7.173425815338E-2,57[&rate=5.486207213647612E-4]:6.203170442627E-1)[&rate=5.486207213647612E-4]:9.413412374747E-1,((((27[&rate=5.486207213647612E-4]:4.651059096892E-1,4[&rate=5.486207213647612E-4]:2.925031699632E-1)[&rate=5.486207213647612E-4]:4.180301033222E-1,8[&rate=5.486207213647612E-4]:7.598483417784E-1)[&rate=5.486207213647612E-4]:2.020928193196E-1,((49[&rate=5.486207213647612E-4]:8.95946407119E-1,(12[&rate=5.486207213647612E-4]:7.668419594066E-1,15[&rate=5.486207213647612E-4]:8.051981237903E-1)[&rate=5.486207213647612E-4]:1.291044477125E-1)[&rate=5.486207213647612E-4]:4.673260100744E-2,(41[&rate=5.486207213647612E-4]:5.168186127046E-1,(46[&rate=5.486207213647612E-4]:4.16846747503E-1,53[&rate=5.486207213647612E-4]:4.250659255853E-1)[&rate=5.486207213647612E-4]:1.218896734208E-1)[&rate=5.486207213647612E-4]:3.98463135148E-1)[&rate=5.486207213647612E-4]:2.748133105364E-2)[&rate=5.486207213647612E-4]:1.795259898532E-1,((((44[&rate=5.486207213647612E-4]:3.323653704161E-1,43[&rate=5.486207213647612E-4]:3.351050964434E-1)[&rate=5.486207213647612E-4]:8.203239376603E-2,(45[&rate=5.486207213647612E-4]:3.859195745976E-1,(48[&rate=5.486207213647612E-4]:2.411252495693E-1,(40[&rate=5.486207213647612E-4]:1.511977770597E-1,50[&rate=5.486207213647612E-4]:9.092380445695E-2)[&rate=5.486207213647612E-4]:6.80096642905E-2)[&rate=5.486207213647612E-4]:1.475340510556E-1)[&rate=5.486207213647612E-4]:5.039599780359E-2)[&rate=5.486207213647612E-4]:3.724909272871E-1,(51[&rate=5.486207213647612E-4]:7.117055748704E-1,(17[&rate=5.486207213647612E-4]:5.87501470506E-1,11[&rate=5.486207213647612E-4]:5.491453061224E-1)[&rate=5.486207213647612E-4]:2.447520495699E-1)[&rate=5.486207213647612E-4]:1.764887002337E-2)[&rate=5.486207213647612E-4]:1.349085580174E-1,((((54[&rate=5.486207213647612E-4]:5.329342583371E-1,47[&rate=5.486207213647612E-4]:3.575917925837E-1)[&rate=5.486207213647612E-4]:3.490143668274E-2,42[&rate=5.486207213647612E-4]:3.760548731021E-1)[&rate=5.486207213647612E-4]:2.356983632233E-1,52[&rate=5.486207213647612E-4]:5.514792637226E-1)[&rate=5.486207213647612E-4]:2.191026971188E-1,(63[&rate=5.486207213647612E-4]:3.514925047654E-1,58[&rate=5.486207213647612E-4]:3.487527787381E-1)[&rate=5.486207213647612E-4]:4.574456204597E-1)[&rate=5.486207213647612E-4]:9.368104206968E-2)[&rate=5.486207213647612E-4]:2.032315453003E-1)[&rate=5.486207213647612E-4]:2.393692129778E-1)[&rate=5.486207213647612E-4]:2.112160269986E-2)[&rate=5.486207213647612E-4]:1.290507689112E-1)[&rate=5.486207213647612E-4]:2.414753891817E-1)[&rate=5.486207213647612E-4]:9.147651700315E-1)[&rate=5.486207213647612E-4]:1.25710700762E-1,(((((33[&rate=5.486207213647612E-4]:5.343629680424E-1,36[&rate=5.486207213647612E-4]:5.698820937253E-1)[&rate=5.486207213647612E-4]:1.802149772903E-1,35[&rate=5.486207213647612E-4]:7.282391475183E-1)[&rate=5.486207213647612E-4]:6.145420669547E-2,(37[&rate=5.486207213647612E-4]:3.053718247985E-1,32[&rate=5.486207213647612E-4]:3.900712783505E-1)[&rate=5.486207213647612E-4]:4.10551037612E-1)[&rate=5.486207213647612E-4]:2.189444846428E-2,62[&rate=5.486207213647612E-4]:7.405495513121E-1)[&rate=5.486207213647612E-4]:7.311185105047E-2,((29[&rate=5.486207213647612E-4]:6.851008956465E-1,((34[&rate=5.486207213647612E-4]:5.358359679015E-1,((28[&rate=5.486207213647612E-4]:8.112320473835E-1,2[&rate=5.486207213647612E-4]:5.838347871094E-1)[&rate=5.486207213647612E-4]:3.34895344126E-1,((20[&rate=5.486207213647612E-4]:4.509791795022E-1,25[&rate=5.486207213647612E-4]:4.674175356666E-1)[&rate=5.486207213647612E-4]:5.902270742215E-1,(24[&rate=5.486207213647612E-4]:7.185836717722E-1,(7[&rate=5.486207213647612E-4]:2.562683427899E-1,6[&rate=5.486207213647612E-4]:2.562683427899E-1)[&rate=5.486207213647612E-4]:3.554660139137E-1)[&rate=5.486207213647612E-4]:3.335814860612E-1)[&rate=5.486207213647612E-4]:5.01266172377E-2)[&rate=5.486207213647612E-4]:1.644869890862E0)[&rate=5.486207213647612E-4]:7.135589305508E-2,14[&rate=5.486207213647612E-4]:2.76372303844E0)[&rate=5.486207213647612E-4]:6.870783323694E-3)[&rate=5.486207213647612E-4]:1.838763683122E-2,(31[&rate=5.486207213647612E-4]:7.38159558698E-1,30[&rate=5.486207213647612E-4]:6.835147499551E-1)[&rate=5.486207213647612E-4]:1.997378252265E-2)[&rate=5.486207213647612E-4]:5.279582070454E-2)[&rate=5.486207213647612E-4]:1.227860662694E-2);
tree STATE_23836000 [&joint=-18019.023713704497,lnP=-18019.023713704497] = [&R] ((62[&rate=5.132900229032814E-4]:7.183467430801E-1,14[&rate=5.132900229032814E-4]:2.746462620017E0)[&rate=5.132900229032814E-4]:6.009473686974E-2,((30[&rate=5.132900229032814E-4]:5.775010705466E-1,(38[&rate=5.132900229032814E-4]:1.402766946946E0,(((13[&rate=5.132900229032814E-4]:8.946508122018E-1,(16[&rate=5.132900229032814E-4]:8.55433083239E-1,5[&rate=5.132900229032814E-4]:7.924193846089E-1)[&rate=5.132900229032814E-4]:4.743690704512E-2)[&rate=5.132900229032814E-4]:8.260083034362E-2,3[&rate=5.132900229032814E-4]:8.704023274771E-1)[&rate=5.132900229032814E-4]:7.310635302476E-1,((39[&rate=5.132900229032814E-4]:1.113373699915E-2,((22[&rate=5.132900229032814E-4]:1.017446399392E0,(1[&rate=5.132900229032814E-4]:1.904083778923E-1,((9[&rate=5.132900229032814E-4]:5.075283167749E-1,19[&rate=5.132900229032814E-4]:5.84240645542E-1)[&rate=5.132900229032814E-4]:3.036666157316E-1,26[&rate=5.132900229032814E-4]:9.125647955201E-1)[&rate=5.132900229032814E-4]:6.414495223512E-2)[&rate=5.132900229032814E-4]:4.621610369198E-2)[&rate=5.132900229032814E-4]:7.755659353061E-2,((55[&rate=5.132900229032814E-4]:7.538083047867E-1,10[&rate=5.132900229032814E-4]:7.729863869784E-1)[&rate=5.132900229032814E-4]:9.612343780462E-2,(21[&rate=5.132900229032814E-4]:9.145019266526E-1,(18[&rate=5.132900229032814E-4]:6.121130188752E-1,23[&rate=5.132900229032814E-4]:6.312911010669E-1)[&rate=5.132900229032814E-4]:2.941697296953E-1)[&rate=5.132900229032814E-4]:3.953940497969E-2)[&rate=5.132900229032814E-4]:1.300027571811E-1)[&rate=5.132900229032814E-4]:7.777457969244E-2)[&rate=5.132900229032814E-4]:3.008029152507E-1,(((59[&rate=5.132900229032814E-4]:3.803625299816E-1,(60[&rate=5.132900229032814E-4]:1.468859183746E-1,56[&rate=5.132900229032814E-4]:1.44146192347E-1)[&rate=5.132900229032814E-4]:2.389560636619E-1)[&rate=5.132900229032814E-4]:3.75487049987E-1,57[&rate=5.132900229032814E-4]:7.613290320235E-1)[&rate=5.132900229032814E-4]:5.280384012513E-1,(((49[&rate=5.132900229032814E-4]:7.862759939128E-1,(46[&rate=5.132900229032814E-4]:7.702940409173E-1,(53[&rate=5.132900229032814E-4]:7.708645124183E-1,41[&rate=5.132900229032814E-4]:7.407275261169E-1)[&rate=5.132900229032814E-4]:7.648706581322E-3)[&rate=5.132900229032814E-4]:1.05025009408E-2)[&rate=5.132900229032814E-4]:1.396919434677E-1,(8[&rate=5.132900229032814E-4]:8.312968217142E-1,((27[&rate=5.132900229032814E-4]:3.046135195747E-1,4[&rate=5.132900229032814E-4]:1.320107798487E-1)[&rate=5.132900229032814E-4]:5.913846058243E-1,(12[&rate=5.132900229032814E-4]:4.267836332454E-1,15[&rate=5.132900229032814E-4]:4.651397976291E-1)[&rate=5.132900229032814E-4]:3.541459990028E-1)[&rate=5.132900229032814E-4]:5.858636754812E-2)[&rate=5.132900229032814E-4]:8.645193758414E-2)[&rate=5.132900229032814E-4]:9.784491579272E-2,(((((45[&rate=5.132900229032814E-4]:3.916852568595E-1,43[&rate=5.132900229032814E-4]:3.725071746678E-1)[&rate=5.132900229032814E-4]:2.300823765859E-2,(48[&rate=5.132900229032814E-4]:3.401458068764E-1,(40[&rate=5.132900229032814E-4]:2.134804911604E-1,50[&rate=5.132900229032814E-4]:1.532065185576E-1)[&rate=5.132900229032814E-4]:1.047475074969E-1)[&rate=5.132900229032814E-4]:7.728741366907E-2)[&rate=5.132900229032814E-4]:3.88201403609E-2,44[&rate=5.132900229032814E-4]:4.315958266599E-1)[&rate=5.132900229032814E-4]:3.376929656979E-1,(51[&rate=5.132900229032814E-4]:4.805705319524E-1,(17[&rate=5.132900229032814E-4]:5.261428789542E-1,11[&rate=5.132900229032814E-4]:4.877867145705E-1)[&rate=5.132900229032814E-4]:7.497559820376E-2)[&rate=5.132900229032814E-4]:2.3118401383E-1)[&rate=5.132900229032814E-4]:7.316944376965E-2,(((63[&rate=5.132900229032814E-4]:1.538139103446E-1,58[&rate=5.132900229032814E-4]:1.510741843173E-1)[&rate=5.132900229032814E-4]:4.314882096934E-1,52[&rate=5.132900229032814E-4]:5.469459556543E-1)[&rate=5.132900229032814E-4]:4.540022769062E-2,(42[&rate=5.132900229032814E-4]:3.052964899349E-1,(47[&rate=5.132900229032814E-4]:2.347019085148E-1,54[&rate=5.132900229032814E-4]:4.100443742682E-1)[&rate=5.132900229032814E-4]:8.703293758447E-2)[&rate=5.132900229032814E-4]:3.473236660127E-1)[&rate=5.132900229032814E-4]:1.925778062072E-1)[&rate=5.132900229032814E-4]:1.566970827993E-1)[&rate=5.132900229032814E-4]:9.295184037535E-2)[&rate=5.132900229032814E-4]:2.691445614409E-1)[&rate=5.132900229032814E-4]:2.922689315022E-1)[&rate=5.132900229032814E-4]:8.040408152487E-1)[&rate=5.132900229032814E-4]:1.478982825945E-1)[&rate=5.132900229032814E-4]:1.199887480962E-1,((((37[&rate=5.132900229032814E-4]:3.735728068418E-1,32[&rate=5.132900229032814E-4]:4.582722603938E-1)[&rate=5.132900229032814E-4]:2.730387033908E-1,35[&rate=5.132900229032814E-4]:7.203820020358E-1)[&rate=5.132900229032814E-4]:4.879552882188E-3,(33[&rate=5.132900229032814E-4]:6.160035649093E-1,36[&rate=5.132900229032814E-4]:6.515226905922E-1)[&rate=5.132900229032814E-4]:9.55967878231E-2)[&rate=5.132900229032814E-4]:8.572136368276E-2,(31[&rate=5.132900229032814E-4]:7.332767463355E-1,(61[&rate=5.132900229032814E-4]:7.12714337916E-1,((29[&rate=5.132900229032814E-4]:5.498907036219E-1,((24[&rate=5.132900229032814E-4]:9.754193559512E-1,(7[&rate=5.132900229032814E-4]:1.557053907357E-1,6[&rate=5.132900229032814E-4]:1.557053907357E-1)[&rate=5.132900229032814E-4]:7.128646501469E-1)[&rate=5.132900229032814E-4]:4.920184198778E-2,((28[&rate=5.132900229032814E-4]:7.064334165918E-1,2[&rate=5.132900229032814E-4]:4.790361563177E-1)[&rate=5.132900229032814E-4]:3.102230832192E-1,(20[&rate=5.132900229032814E-4]:4.077239537958E-1,25[&rate=5.132900229032814E-4]:4.241623099602E-1)[&rate=5.132900229032814E-4]:5.541380254671E-1)[&rate=5.132900229032814E-4]:5.180031456635E-2)[&rate=5.132900229032814E-4]:1.665556952348E0)[&rate=5.132900229032814E-4]:9.269470719542E-3,34[&rate=5.132900229032814E-4]:4.881219229752E-1)[&rate=5.132900229032814E-4]:3.333558433962E-2)[&rate=5.132900229032814E-4]:8.613617891148E-2)[&rate=5.132900229032814E-4]:3.935680461942E-3)[&rate=5.132900229032814E-4]:1.492220058834E-2)[&rate=5.132900229032814E-4]:2.357461212672E-2);
tree STATE_23838000 [&joint=-18022.26117165286,lnP=-18022.26117165286] = [&R] (((62[&rate=5.907804564186786E-4]:6.782895998936E-1,((61[&rate=5.907804564186786E-4]:7.197273246053E-1,((35[&rate=5.907804564186786E-4]:7.126269219225E-1,(37[&rate=5.907804564186786E-4]:5.639093416032E-1,32[&rate=5.907804564186786E-4]:6.486087951553E-1)[&rate=5.907804564186786E-4]:7.494708851603E-2)[&rate=5.907804564186786E-4]:1.080925272041E-2,(33[&rate=5.907804564186786E-4]:6.993632488433E-1,36[&rate=5.907804564186786E-4]:7.348823745261E-1)[&rate=5.907804564186786E-4]:1.041172361406E-2)[&rate=5.907804564186786E-4]:4.487871273682E-3)[&rate=5.907804564186786E-4]:1.153274578764E-2,((38[&rate=5.907804564186786E-4]:3.709790012406E-1,(((16[&rate=5.907804564186786E-4]:4.138914407285E-1,3[&rate=5.907804564186786E-4]:2.988229475779E-1)[&rate=5.907804564186786E-4]:1.885979641492E-1,(5[&rate=5.907804564186786E-4]:4.711357314533E-1,13[&rate=5.907804564186786E-4]:5.259302520011E-1)[&rate=5.907804564186786E-4]:6.833997479431E-2)[&rate=5.907804564186786E-4]:7.26778619572E-1,((((59[&rate=5.907804564186786E-4]:5.966963191525E-1,(60[&rate=5.907804564186786E-4]:2.838343977972E-1,56[&rate=5.907804564186786E-4]:2.810946717696E-1)[&rate=5.907804564186786E-4]:3.183413734103E-1)[&rate=5.907804564186786E-4]:6.409941008536E-2,57[&rate=5.907804564186786E-4]:6.662751812928E-1)[&rate=5.907804564186786E-4]:6.002731048233E-1,((((27[&rate=5.907804564186786E-4]:2.234413157961E-1,4[&rate=5.907804564186786E-4]:5.083857607004E-2)[&rate=5.907804564186786E-4]:3.583083018624E-1,8[&rate=5.907804564186786E-4]:4.584619464255E-1)[&rate=5.907804564186786E-4]:3.984642692843E-1,((12[&rate=5.907804564186786E-4]:2.098723799802E-1,15[&rate=5.907804564186786E-4]:2.482285443639E-1)[&rate=5.907804564186786E-4]:5.85021735647E-1,(((49[&rate=5.907804564186786E-4]:3.426006080828E-1,41[&rate=5.907804564186786E-4]:3.15203347809E-1)[&rate=5.907804564186786E-4]:2.50721188988E-1,46[&rate=5.907804564186786E-4]:5.87842345016E-1)[&rate=5.907804564186786E-4]:1.084158042896E-1,53[&rate=5.907804564186786E-4]:7.044773273879E-1)[&rate=5.907804564186786E-4]:9.315651426681E-2)[&rate=5.907804564186786E-4]:7.025127816473E-2)[&rate=5.907804564186786E-4]:1.591459881585E-1,(((((45[&rate=5.907804564186786E-4]:5.820657451489E-1,43[&rate=5.907804564186786E-4]:5.628876629572E-1)[&rate=5.907804564186786E-4]:2.457187236536E-3,(48[&rate=5.907804564186786E-4]:4.603259323359E-1,(40[&rate=5.907804564186786E-4]:9.52851359441E-2,50[&rate=5.907804564186786E-4]:3.501116334133E-2)[&rate=5.907804564186786E-4]:3.431229881727E-1)[&rate=5.907804564186786E-4]:1.269367260769E-1)[&rate=5.907804564186786E-4]:6.107230511696E-3,44[&rate=5.907804564186786E-4]:5.68712354678E-1)[&rate=5.907804564186786E-4]:2.076087059386E-1,((17[&rate=5.907804564186786E-4]:4.900290439612E-1,11[&rate=5.907804564186786E-4]:4.516728795775E-1)[&rate=5.907804564186786E-4]:3.185424305297E-1,51[&rate=5.907804564186786E-4]:6.880235292854E-1)[&rate=5.907804564186786E-4]:3.076328475587E-2)[&rate=5.907804564186786E-4]:8.723371460479E-2,(52[&rate=5.907804564186786E-4]:7.70846563975E-1,((63[&rate=5.907804564186786E-4]:7.248132988534E-2,58[&rate=5.907804564186786E-4]:6.974160385799E-2)[&rate=5.907804564186786E-4]:6.783019017429E-1,(54[&rate=5.907804564186786E-4]:6.053345235628E-1,(42[&rate=5.907804564186786E-4]:2.080995195835E-1,47[&rate=5.907804564186786E-4]:2.245378757479E-1)[&rate=5.907804564186786E-4]:2.054541820616E-1)[&rate=5.907804564186786E-4]:3.591473382022E-1)[&rate=5.907804564186786E-4]:5.841949673048E-2)[&rate=5.907804564186786E-4]:3.517396467101E-2)[&rate=5.907804564186786E-4]:1.360790724825E-1)[&rate=5.907804564186786E-4]:6.965416443946E-2)[&rate=5.907804564186786E-4]:1.191621934126E-1,(39[&rate=5.907804564186786E-4]:2.873194785732E-2,((22[&rate=5.907804564186786E-4]:1.048365673401E0,(1[&rate=5.907804564186786E-4]:1.800155645116E-1,((9[&rate=5.907804564186786E-4]:4.791536871312E-1,19[&rate=5.907804564186786E-4]:5.558660158984E-1)[&rate=5.907804564186786E-4]:2.611475208354E-1,26[&rate=5.907804564186786E-4]:8.416710709802E-1)[&rate=5.907804564186786E-4]:1.246458633943E-1)[&rate=5.907804564186786E-4]:8.752819108122E-2)[&rate=5.907804564186786E-4]:1.100988835385E-1,((21[&rate=5.907804564186786E-4]:5.990203080751E-1,23[&rate=5.907804564186786E-4]:6.099792121847E-1)[&rate=5.907804564186786E-4]:1.84338337638E-1,(10[&rate=5.907804564186786E-4]:5.79087562221E-1,(55[&rate=5.907804564186786E-4]:4.378246687094E-1,18[&rate=5.907804564186786E-4]:5.337150796683E-1)[&rate=5.907804564186786E-4]:1.220848113198E-1)[&rate=5.907804564186786E-4]:1.193395766429E-1)[&rate=5.907804564186786E-4]:3.641470071167E-1)[&rate=5.907804564186786E-4]:3.191122653418E-2)[&rate=5.907804564186786E-4]:1.104031892056E-1)[&rate=5.907804564186786E-4]:7.78041202635E-2)[&rate=5.907804564186786E-4]:1.595191959691E-1)[&rate=5.907804564186786E-4]:1.200599453818E0,30[&rate=5.907804564186786E-4]:5.984142960652E-1)[&rate=5.907804564186786E-4]:1.262719509276E-2)[&rate=5.907804564186786E-4]:9.871059555274E-3)[&rate=5.907804564186786E-4]:5.398199176722E-2,14[&rate=5.907804564186786E-4]:2.760387468598E0)[&rate=5.907804564186786E-4]:6.096347107141E-3,(((34[&rate=5.907804564186786E-4]:4.712571768877E-1,31[&rate=5.907804564186786E-4]:5.969402369969E-1)[&rate=5.907804564186786E-4]:2.851314971733E-2,((28[&rate=5.907804564186786E-4]:7.209077557408E-1,2[&rate=5.907804564186786E-4]:4.935104954667E-1)[&rate=5.907804564186786E-4]:4.279233858329E-1,((20[&rate=5.907804564186786E-4]:6.595180773933E-1,25[&rate=5.907804564186786E-4]:6.759564335576E-1)[&rate=5.907804564186786E-4]:4.081375849496E-1,(24[&rate=5.907804564186786E-4]:8.575314477583E-1,(7[&rate=5.907804564186786E-4]:5.010232323745E-1,6[&rate=5.907804564186786E-4]:5.010232323745E-1)[&rate=5.907804564186786E-4]:2.496589003153E-1)[&rate=5.907804564186786E-4]:2.210831186942E-1)[&rate=5.907804564186786E-4]:2.638095868272E-2)[&rate=5.907804564186786E-4]:1.606100499501E0)[&rate=5.907804564186786E-4]:5.17381289253E-2,29[&rate=5.907804564186786E-4]:6.225467068965E-1)[&rate=5.907804564186786E-4]:5.84441826911E-2);
tree STATE_23840000 [&joint=-18014.071721881744,lnP=-18014.071721881744] = [&R] ((((((30[&rate=5.661960714084378E-4]:5.737837940223E-1,29[&rate=5.661960714084378E-4]:5.737837940223E-1)[&rate=5.661960714084378E-4]:2.709901387856E-2,31[&rate=5.661960714084378E-4]:6.555276166438E-1)[&rate=5.661960714084378E-4]:4.390428390531E-3,(62[&rate=5.661960714084378E-4]:6.558849777487E-1,((24[&rate=5.661960714084378E-4]:9.300015108026E-1,(7[&rate=5.661960714084378E-4]:3.233634689966E-1,6[&rate=5.661960714084378E-4]:3.233634689966E-1)[&rate=5.661960714084378E-4]:4.997887267375E-1)[&rate=5.661960714084378E-4]:6.996393310869E-2,(28[&rate=5.661960714084378E-4]:7.113589118126E-1,(2[&rate=5.661960714084378E-4]:4.351285885237E-1,(20[&rate=5.661960714084378E-4]:4.963370698088E-1,25[&rate=5.661960714084378E-4]:5.127754259732E-1)[&rate=5.661960714084378E-4]:1.113942584408E-1)[&rate=5.661960714084378E-4]:4.883306301491E-2)[&rate=5.661960714084378E-4]:3.324421485371E-1)[&rate=5.661960714084378E-4]:1.738829931322E0)[&rate=5.661960714084378E-4]:6.765307722942E-3)[&rate=5.661960714084378E-4]:7.074045944796E-2,34[&rate=5.661960714084378E-4]:6.049754443731E-1)[&rate=5.661960714084378E-4]:3.814393944352E-3,((38[&rate=5.661960714084378E-4]:1.403690839678E0,(((3[&rate=5.661960714084378E-4]:4.541825779736E-1,16[&rate=5.661960714084378E-4]:5.692510711242E-1)[&rate=5.661960714084378E-4]:4.066232396527E-1,(13[&rate=5.661960714084378E-4]:5.734533779465E-1,5[&rate=5.661960714084378E-4]:5.186588573987E-1)[&rate=5.661960714084378E-4]:3.942017547481E-1)[&rate=5.661960714084378E-4]:5.328165028958E-1,((((59[&rate=5.661960714084378E-4]:3.173686094657E-1,(60[&rate=5.661960714084378E-4]:1.923866122147E-1,56[&rate=5.661960714084378E-4]:1.896468861872E-1)[&rate=5.661960714084378E-4]:1.304614493059E-1)[&rate=5.661960714084378E-4]:1.398301292614E-1,57[&rate=5.661960714084378E-4]:4.62678190782E-1)[&rate=5.661960714084378E-4]:7.870035681476E-1,((((53[&rate=5.661960714084378E-4]:8.344262634904E-1,(12[&rate=5.661960714084378E-4]:3.35756342737E-1,15[&rate=5.661960714084378E-4]:3.741125071207E-1)[&rate=5.661960714084378E-4]:4.959301947258E-1)[&rate=5.661960714084378E-4]:2.681981087189E-2,(49[&rate=5.661960714084378E-4]:6.117652821007E-1,(41[&rate=5.661960714084378E-4]:5.329690109551E-1,46[&rate=5.661960714084378E-4]:5.548868191742E-1)[&rate=5.661960714084378E-4]:5.139901087177E-2)[&rate=5.661960714084378E-4]:2.46741066234E-1)[&rate=5.661960714084378E-4]:1.069679896534E-1,((27[&rate=5.661960714084378E-4]:6.339765127557E-1,4[&rate=5.661960714084378E-4]:4.613737730297E-1)[&rate=5.661960714084378E-4]:3.464587691317E-1,8[&rate=5.661960714084378E-4]:8.571476106545E-1)[&rate=5.661960714084378E-4]:1.001075492516E-1)[&rate=5.661960714084378E-4]:8.553033796341E-2,((((44[&rate=5.661960714084378E-4]:1.459438791624E-1,43[&rate=5.661960714084378E-4]:1.486836051897E-1)[&rate=5.661960714084378E-4]:4.200850656923E-1,(45[&rate=5.661960714084378E-4]:2.875938789727E-1,(48[&rate=5.661960714084378E-4]:2.579639192222E-1,(40[&rate=5.661960714084378E-4]:1.141320239203E-1,50[&rate=5.661960714084378E-4]:5.385805131756E-2)[&rate=5.661960714084378E-4]:1.219140870827E-1)[&rate=5.661960714084378E-4]:3.236968577786E-2)[&rate=5.661960714084378E-4]:3.003528741011E-1)[&rate=5.661960714084378E-4]:2.054559945882E-1,(51[&rate=5.661960714084378E-4]:6.410444050892E-1,(17[&rate=5.661960714084378E-4]:4.845057015073E-1,11[&rate=5.661960714084378E-4]:4.461495371237E-1)[&rate=5.661960714084378E-4]:2.770866487874E-1)[&rate=5.661960714084378E-4]:7.290628777835E-2)[&rate=5.661960714084378E-4]:1.485135876744E-1,(((54[&rate=5.661960714084378E-4]:7.573063667772E-1,(42[&rate=5.661960714084378E-4]:4.062408253824E-2,47[&rate=5.661960714084378E-4]:5.706243870262E-2)[&rate=5.661960714084378E-4]:5.249014623212E-1)[&rate=5.661960714084378E-4]:2.523019239668E-1,52[&rate=5.661960714084378E-4]:7.575534962235E-1)[&rate=5.661960714084378E-4]:5.594436875724E-3,(63[&rate=5.661960714084378E-4]:3.899715779356E-1,58[&rate=5.661960714084378E-4]:3.872318519082E-1)[&rate=5.661960714084378E-4]:4.115325195474E-1)[&rate=5.661960714084378E-4]:9.931634744267E-2)[&rate=5.661960714084378E-4]:1.063486145877E-1)[&rate=5.661960714084378E-4]:2.607434325183E-2)[&rate=5.661960714084378E-4]:8.556130825582E-2,(39[&rate=5.661960714084378E-4]:1.247703777908E-3,((22[&rate=5.661960714084378E-4]:1.039212116824E0,(1[&rate=5.661960714084378E-4]:1.298380514254E-1,((9[&rate=5.661960714084378E-4]:5.473434167756E-1,19[&rate=5.661960714084378E-4]:6.240557455427E-1)[&rate=5.661960714084378E-4]:2.442940658193E-1,26[&rate=5.661960714084378E-4]:8.930073456085E-1)[&rate=5.661960714084378E-4]:2.313207567983E-2)[&rate=5.661960714084378E-4]:1.285521475907E-1)[&rate=5.661960714084378E-4]:1.204630189133E-1,((55[&rate=5.661960714084378E-4]:6.42338644885E-1,10[&rate=5.661960714084378E-4]:6.615167270767E-1)[&rate=5.661960714084378E-4]:1.988106560642E-1,((23[&rate=5.661960714084378E-4]:4.154839866083E-1,18[&rate=5.661960714084378E-4]:3.963059044166E-1)[&rate=5.661960714084378E-4]:2.643313788835E-1,21[&rate=5.661960714084378E-4]:6.688564613822E-1)[&rate=5.661960714084378E-4]:2.764024286079E-1)[&rate=5.661960714084378E-4]:2.034573416378E-1)[&rate=5.661960714084378E-4]:3.216403656661E-3)[&rate=5.661960714084378E-4]:8.742002094172E-2)[&rate=5.661960714084378E-4]:3.076943218298E-1)[&rate=5.661960714084378E-4]:1.012808245183E0)[&rate=5.661960714084378E-4]:1.695933842715E-1,(((33[&rate=5.661960714084378E-4]:6.044645204332E-1,36[&rate=5.661960714084378E-4]:6.399836461161E-1)[&rate=5.661960714084378E-4]:1.002324527937E-1,35[&rate=5.661960714084378E-4]:7.183581754126E-1)[&rate=5.661960714084378E-4]:7.725954407299E-3,(37[&rate=5.661960714084378E-4]:3.731088056635E-1,32[&rate=5.661960714084378E-4]:4.578082592155E-1)[&rate=5.661960714084378E-4]:2.792048323531E-1)[&rate=5.661960714084378E-4]:2.451235681731E-3)[&rate=5.661960714084378E-4]:7.970802472838E-2)[&rate=5.661960714084378E-4]:1.30903746272E-2,(61[&rate=5.661960714084378E-4]:7.332582573905E-1,14[&rate=5.661960714084378E-4]:2.698532604273E0)[&rate=5.661960714084378E-4]:7.987878615528E-2);
tree STATE_23842000 [&joint=-18018.451672238647,lnP=-18018.451672238647] = [&R] ((61[&rate=6.162201148610539E-4]:8.048179958473E-1,((((2[&rate=6.162201148610539E-4]:5.235555246554E-1,((20[&rate=6.162201148610539E-4]:1.636138778697E-1,25[&rate=6.162201148610539E-4]:1.800522340341E-1)[&rate=6.162201148610539E-4]:4.160557021313E-1,28[&rate=6.162201148610539E-4]:6.344641005491E-1)[&rate=6.162201148610539E-4]:1.164886843804E-1)[&rate=6.162201148610539E-4]:2.289709237571E-1,(24[&rate=6.162201148610539E-4]:7.674755879498E-1,(7[&rate=6.162201148610539E-4]:2.999772505502E-1,6[&rate=6.162201148610539E-4]:2.999772505502E-1)[&rate=6.162201148610539E-4]:3.60649022331E-1)[&rate=6.162201148610539E-4]:1.686125042985E-1)[&rate=6.162201148610539E-4]:1.804464475941E0,(30[&rate=6.162201148610539E-4]:5.964416177707E-1,29[&rate=6.162201148610539E-4]:5.964416177707E-1)[&rate=6.162201148610539E-4]:3.823503753172E-3)[&rate=6.162201148610539E-4]:7.679748290936E-2,(((37[&rate=6.162201148610539E-4]:5.703983526616E-1,32[&rate=6.162201148610539E-4]:6.550978062136E-1)[&rate=6.162201148610539E-4]:1.111092059748E-1,(35[&rate=6.162201148610539E-4]:7.208485652275E-1,34[&rate=6.162201148610539E-4]:5.21395013315E-1)[&rate=6.162201148610539E-4]:3.44294852121E-2)[&rate=6.162201148610539E-4]:1.160222951973E-3,((31[&rate=6.162201148610539E-4]:6.490527031215E-1,(33[&rate=6.162201148610539E-4]:6.195385625598E-1,36[&rate=6.162201148610539E-4]:6.550576882426E-1)[&rate=6.162201148610539E-4]:8.962343017939E-2)[&rate=6.162201148610539E-4]:1.226010303091E-2,(38[&rate=6.162201148610539E-4]:7.342521384406E-1,(((3[&rate=6.162201148610539E-4]:1.591992302443E-1,16[&rate=6.162201148610539E-4]:2.742677233949E-1)[&rate=6.162201148610539E-4]:2.398162017149E-1,(13[&rate=6.162201148610539E-4]:3.341073950944E-1,5[&rate=6.162201148610539E-4]:2.793128745465E-1)[&rate=6.162201148610539E-4]:1.717573519331E-1)[&rate=6.162201148610539E-4]:7.629320343705E-1,((((60[&rate=6.162201148610539E-4]:4.369648969674E-1,(56[&rate=6.162201148610539E-4]:3.553179079312E-1,59[&rate=6.162201148610539E-4]:3.525781819038E-1)[&rate=6.162201148610539E-4]:7.890726300864E-2)[&rate=6.162201148610539E-4]:2.523361535989E-2,57[&rate=6.162201148610539E-4]:4.621985123273E-1)[&rate=6.162201148610539E-4]:8.408452500963E-1,((49[&rate=6.162201148610539E-4]:8.417142754789E-1,((46[&rate=6.162201148610539E-4]:5.934162147061E-1,(41[&rate=6.162201148610539E-4]:4.574512435566E-1,53[&rate=6.162201148610539E-4]:4.87588229858E-1)[&rate=6.162201148610539E-4]:1.140471629305E-1)[&rate=6.162201148610539E-4]:1.671874401593E-1,((12[&rate=6.162201148610539E-4]:2.296931229085E-1,15[&rate=6.162201148610539E-4]:2.680492872922E-1)[&rate=6.162201148610539E-4]:4.793010210792E-1,(8[&rate=6.162201148610539E-4]:5.596279681179E-1,(27[&rate=6.162201148610539E-4]:1.889154247255E-1,4[&rate=6.162201148610539E-4]:1.631268499949E-2)[&rate=6.162201148610539E-4]:4.940002146253E-1)[&rate=6.162201148610539E-4]:1.411469977877E-1)[&rate=6.162201148610539E-4]:5.708896293243E-2)[&rate=6.162201148610539E-4]:7.563116855872E-2)[&rate=6.162201148610539E-4]:1.183952316203E-1,(((63[&rate=6.162201148610539E-4]:1.361730374834E-1,58[&rate=6.162201148610539E-4]:1.334333114561E-1)[&rate=6.162201148610539E-4]:4.4827736093E-1,(((54[&rate=6.162201148610539E-4]:4.418820533361E-1,47[&rate=6.162201148610539E-4]:2.665395875827E-1)[&rate=6.162201148610539E-4]:1.452734585757E-2,42[&rate=6.162201148610539E-4]:2.646285772759E-1)[&rate=6.162201148610539E-4]:2.124231620717E-1,52[&rate=6.162201148610539E-4]:4.167777667448E-1)[&rate=6.162201148610539E-4]:1.293164672849E-1)[&rate=6.162201148610539E-4]:2.32570666583E-1,((17[&rate=6.162201148610539E-4]:4.731886658325E-1,11[&rate=6.162201148610539E-4]:4.348325014488E-1)[&rate=6.162201148610539E-4]:2.708591289496E-1,((((48[&rate=6.162201148610539E-4]:2.383424327375E-1,(40[&rate=6.162201148610539E-4]:1.067175580436E-1,50[&rate=6.162201148610539E-4]:4.644358544086E-2)[&rate=6.162201148610539E-4]:1.097070664747E-1)[&rate=6.162201148610539E-4]:2.33905212218E-1,(45[&rate=6.162201148610539E-4]:4.582931733507E-1,43[&rate=6.162201148610539E-4]:4.39115091159E-1)[&rate=6.162201148610539E-4]:1.121474557739E-2)[&rate=6.162201148610539E-4]:9.145741734354E-2,44[&rate=6.162201148610539E-4]:5.390475280526E-1)[&rate=6.162201148610539E-4]:1.353033763055E-1,51[&rate=6.162201148610539E-4]:6.168166577827E-1)[&rate=6.162201148610539E-4]:6.683191793859E-3)[&rate=6.162201148610539E-4]:1.551650510362E-1)[&rate=6.162201148610539E-4]:9.925282566452E-2)[&rate=6.162201148610539E-4]:1.703315155982E-1)[&rate=6.162201148610539E-4]:7.420020783802E-2,((22[&rate=6.162201148610539E-4]:1.047290459994E0,(1[&rate=6.162201148610539E-4]:1.977780419083E-1,((9[&rate=6.162201148610539E-4]:6.165456847678E-1,19[&rate=6.162201148610539E-4]:6.93258013535E-1)[&rate=6.162201148610539E-4]:1.75756168367E-1,26[&rate=6.162201148610539E-4]:8.936717161484E-1)[&rate=6.162201148610539E-4]:9.040769562282E-2)[&rate=6.162201148610539E-4]:6.869050027761E-2)[&rate=6.162201148610539E-4]:2.383153081832E-1,(((55[&rate=6.162201148610539E-4]:6.646288311713E-1,10[&rate=6.162201148610539E-4]:6.83806913363E-1)[&rate=6.162201148610539E-4]:9.866371402644E-2,((23[&rate=6.162201148610539E-4]:2.788134179213E-1,18[&rate=6.162201148610539E-4]:2.596353357296E-1)[&rate=6.162201148610539E-4]:2.36152875346E-1,21[&rate=6.162201148610539E-4]:5.040073891576E-1)[&rate=6.162201148610539E-4]:3.63394745081E-1)[&rate=6.162201148610539E-4]:3.109277379863E-1,39[&rate=6.162201148610539E-4]:2.764494071829E-2)[&rate=6.162201148610539E-4]:9.631699184274E-2)[&rate=6.162201148610539E-4]:6.706695234793E-3)[&rate=6.162201148610539E-4]:3.401856456125E-2)[&rate=6.162201148610539E-4]:5.750443981384E-1)[&rate=6.162201148610539E-4]:8.455800179626E-1)[&rate=6.162201148610539E-4]:2.13549754359E-2)[&rate=6.162201148610539E-4]:4.90396315879E-2)[&rate=6.162201148610539E-4]:7.536812179216E-3)[&rate=6.162201148610539E-4]:6.299491135036E-3,(62[&rate=6.162201148610539E-4]:4.168687258944E-1,14[&rate=6.162201148610539E-4]:2.444984602831E0)[&rate=6.162201148610539E-4]:3.314072310334E-1);
tree STATE_23844000 [&joint=-18020.35666805463,lnP=-18020.35666805463] = [&R] (((34[&rate=6.127204243675872E-4]:4.979686147999E-1,61[&rate=6.127204243675872E-4]:6.89225445401E-1)[&rate=6.127204243675872E-4]:3.041098486474E-2,14[&rate=6.127204243675872E-4]:2.684910777148E0)[&rate=6.127204243675872E-4]:4.584875348634E-2,(((30[&rate=6.127204243675872E-4]:5.941446345453E-1,(((28[&rate=6.127204243675872E-4]:7.65555162089E-1,(20[&rate=6.127204243675872E-4]:5.370368510588E-1,25[&rate=6.127204243675872E-4]:5.534752072232E-1)[&rate=6.127204243675872E-4]:1.737237904822E-1)[&rate=6.127204243675872E-4]:1.412797176549E-1,(24[&rate=6.127204243675872E-4]:7.430767771037E-1,(7[&rate=6.127204243675872E-4]:3.058799194962E-1,6[&rate=6.127204243675872E-4]:3.058799194962E-1)[&rate=6.127204243675872E-4]:3.30347542539E-1)[&rate=6.127204243675872E-4]:1.199224862018E-1)[&rate=6.127204243675872E-4]:2.603137009104E-1,2[&rate=6.127204243675872E-4]:9.397513203803E-1)[&rate=6.127204243675872E-4]:1.611119116994E0)[&rate=6.127204243675872E-4]:2.818212845362E-2,62[&rate=6.127204243675872E-4]:6.797038121792E-1)[&rate=6.127204243675872E-4]:2.989527236783E-3,(29[&rate=6.127204243675872E-4]:6.069392883768E-1,(31[&rate=6.127204243675872E-4]:6.457986067953E-1,(((37[&rate=6.127204243675872E-4]:1.806169242156E-1,32[&rate=6.127204243675872E-4]:2.653163777677E-1)[&rate=6.127204243675872E-4]:4.223991315543E-1,(35[&rate=6.127204243675872E-4]:6.339003486946E-1,(38[&rate=6.127204243675872E-4]:9.491079962148E-1,(((3[&rate=6.127204243675872E-4]:4.468063611578E-1,16[&rate=6.127204243675872E-4]:5.618748543084E-1)[&rate=6.127204243675872E-4]:4.028404312495E-2,(13[&rate=6.127204243675872E-4]:3.329608780483E-1,5[&rate=6.127204243675872E-4]:2.781663575005E-1)[&rate=6.127204243675872E-4]:2.609788413027E-1)[&rate=6.127204243675872E-4]:8.784453047985E-1,((((59[&rate=6.127204243675872E-4]:5.88868591216E-1,(56[&rate=6.127204243675872E-4]:3.480003598143E-1,60[&rate=6.127204243675872E-4]:3.507400858419E-1)[&rate=6.127204243675872E-4]:2.436079574291E-1)[&rate=6.127204243675872E-4]:6.851031765263E-2,57[&rate=6.127204243675872E-4]:6.628583609236E-1)[&rate=6.127204243675872E-4]:6.901563159401E-1,((((53[&rate=6.127204243675872E-4]:4.390081910823E-1,46[&rate=6.127204243675872E-4]:4.30789013E-1)[&rate=6.127204243675872E-4]:1.300281505549E-1,41[&rate=6.127204243675872E-4]:5.388993553358E-1)[&rate=6.127204243675872E-4]:3.48274294173E-1,((27[&rate=6.127204243675872E-4]:3.629556740718E-1,4[&rate=6.127204243675872E-4]:1.903529343458E-1)[&rate=6.127204243675872E-4]:5.799538395488E-1,(((12[&rate=6.127204243675872E-4]:3.353046018118E-1,15[&rate=6.127204243675872E-4]:3.736607661955E-1)[&rate=6.127204243675872E-4]:2.587062424435E-1,49[&rate=6.127204243675872E-4]:5.940108442553E-1)[&rate=6.127204243675872E-4]:6.695325041281E-2,8[&rate=6.127204243675872E-4]:6.52744916586E-1)[&rate=6.127204243675872E-4]:1.668769258017E-1)[&rate=6.127204243675872E-4]:8.672988931275E-2)[&rate=6.127204243675872E-4]:8.395770260752E-2,(((63[&rate=6.127204243675872E-4]:3.977855926426E-1,58[&rate=6.127204243675872E-4]:3.950458666153E-1)[&rate=6.127204243675872E-4]:2.267031252761E-1,(((47[&rate=6.127204243675872E-4]:1.175424798528E-1,42[&rate=6.127204243675872E-4]:1.011041236885E-1)[&rate=6.127204243675872E-4]:2.730280665612E-1,54[&rate=6.127204243675872E-4]:5.659130121674E-1)[&rate=6.127204243675872E-4]:1.168972859387E-1,52[&rate=6.127204243675872E-4]:4.307555035856E-1)[&rate=6.127204243675872E-4]:1.553770499495E-1)[&rate=6.127204243675872E-4]:2.415816564366E-1,(((45[&rate=6.127204243675872E-4]:5.583403345772E-1,((48[&rate=6.127204243675872E-4]:2.784281502844E-1,(40[&rate=6.127204243675872E-4]:8.018132913872E-2,50[&rate=6.127204243675872E-4]:1.990735653595E-2)[&rate=6.127204243675872E-4]:1.763290129265E-1)[&rate=6.127204243675872E-4]:1.879051066851E-1,43[&rate=6.127204243675872E-4]:4.444154487504E-1)[&rate=6.127204243675872E-4]:9.474680363506E-2)[&rate=6.127204243675872E-4]:6.646418356882E-2,44[&rate=6.127204243675872E-4]:6.028867099269E-1)[&rate=6.127204243675872E-4]:1.055233272857E-1,(51[&rate=6.127204243675872E-4]:4.91452900454E-1,(17[&rate=6.127204243675872E-4]:3.500450524037E-1,11[&rate=6.127204243675872E-4]:3.1168888802E-1)[&rate=6.127204243675872E-4]:2.619557932559E-1)[&rate=6.127204243675872E-4]:1.594228901831E-1)[&rate=6.127204243675872E-4]:1.768384193345E-1)[&rate=6.127204243675872E-4]:8.862262159651E-2)[&rate=6.127204243675872E-4]:1.818833247474E-1)[&rate=6.127204243675872E-4]:2.808811896747E-3,(39[&rate=6.127204243675872E-4]:6.177725710288E-2,((22[&rate=6.127204243675872E-4]:1.108160076487E0,(1[&rate=6.127204243675872E-4]:1.909858232052E-1,((9[&rate=6.127204243675872E-4]:5.222470327334E-1,19[&rate=6.127204243675872E-4]:5.989593615005E-1)[&rate=6.127204243675872E-4]:9.602758457545E-2,26[&rate=6.127204243675872E-4]:7.196444803224E-1)[&rate=6.127204243675872E-4]:2.576427127458E-1)[&rate=6.127204243675872E-4]:1.363523354736E-1)[&rate=6.127204243675872E-4]:6.988076207619E-2,((55[&rate=6.127204243675872E-4]:6.095644560743E-1,10[&rate=6.127204243675872E-4]:6.28742538266E-1)[&rate=6.127204243675872E-4]:3.592367328278E-3,((23[&rate=6.127204243675872E-4]:3.233475269482E-1,18[&rate=6.127204243675872E-4]:3.041694447565E-1)[&rate=6.127204243675872E-4]:2.497139535606E-1,21[&rate=6.127204243675872E-4]:5.621025763991E-1)[&rate=6.127204243675872E-4]:1.551638360444E-1)[&rate=6.127204243675872E-4]:4.498155220101E-1)[&rate=6.127204243675872E-4]:4.538025415595E-2)[&rate=6.127204243675872E-4]:4.747088919178E-2)[&rate=6.127204243675872E-4]:2.590272888138E-1)[&rate=6.127204243675872E-4]:5.863120131612E-1)[&rate=6.127204243675872E-4]:5.295412109273E-1)[&rate=6.127204243675872E-4]:4.288619887858E-2)[&rate=6.127204243675872E-4]:2.418902854735E-2,(33[&rate=6.127204243675872E-4]:5.503030742895E-1,36[&rate=6.127204243675872E-4]:5.858221999723E-1)[&rate=6.127204243675872E-4]:1.370112996455E-1)[&rate=6.127204243675872E-4]:1.8593522478E-2)[&rate=6.127204243675872E-4]:1.578549032451E-2)[&rate=6.127204243675872E-4]:1.837700185889E-2)[&rate=6.127204243675872E-4]:1.995031428148E-2);
tree STATE_23846000 [&joint=-18002.385066142248,lnP=-18002.385066142248] = [&R] (((30[&rate=5.291184578050172E-4]:5.981198686507E-1,(61[&rate=5.291184578050172E-4]:6.970071080508E-1,(((28[&rate=5.291184578050172E-4]:9.055806603618E-1,(20[&rate=5.291184578050172E-4]:3.706697606678E-1,25[&rate=5.291184578050172E-4]:3.871081168322E-1)[&rate=5.291184578050172E-4]:4.80116379146E-1)[&rate=5.291184578050172E-4]:2.389702686968E-2,(24[&rate=5.291184578050172E-4]:7.133658851731E-1,(7[&rate=5.291184578050172E-4]:1.350426834754E-1,6[&rate=5.291184578050172E-4]:1.350426834754E-1)[&rate=5.291184578050172E-4]:4.714738866293E-1)[&rate=5.291184578050172E-4]:1.7227618562E-1)[&rate=5.291184578050172E-4]:1.636312977993E-1,2[&rate=5.291184578050172E-4]:8.657117247568E-1)[&rate=5.291184578050172E-4]:1.667802606889E0)[&rate=5.291184578050172E-4]:2.133133983477E-2)[&rate=5.291184578050172E-4]:3.99549999262E-2,((34[&rate=5.291184578050172E-4]:5.378063294072E-1,(29[&rate=5.291184578050172E-4]:6.03753797919E-1,(31[&rate=5.291184578050172E-4]:6.498734863368E-1,14[&rate=5.291184578050172E-4]:2.680721603711E0)[&rate=5.291184578050172E-4]:8.525120325169E-3)[&rate=5.291184578050172E-4]:5.090782854432E-3)[&rate=5.291184578050172E-4]:1.178493686742E-2,62[&rate=5.291184578050172E-4]:6.780065668211E-1)[&rate=5.291184578050172E-4]:1.744535093605E-2)[&rate=5.291184578050172E-4]:5.695140176509E-2,((33[&rate=5.291184578050172E-4]:6.776235572425E-1,36[&rate=5.291184578050172E-4]:7.131426829254E-1)[&rate=5.291184578050172E-4]:3.337274243823E-2,(((38[&rate=5.291184578050172E-4]:1.181661769659E0,((((13[&rate=5.291184578050172E-4]:3.426420252328E-1,5[&rate=5.291184578050172E-4]:2.87847504685E-1)[&rate=5.291184578050172E-4]:9.484928417944E-2,16[&rate=5.291184578050172E-4]:4.457104874946E-1)[&rate=5.291184578050172E-4]:2.787831886487E-1,3[&rate=5.291184578050172E-4]:6.094251829927E-1)[&rate=5.291184578050172E-4]:7.364367057505E-1,((39[&rate=5.291184578050172E-4]:1.919207849997E-1,(((55[&rate=5.291184578050172E-4]:5.799851055147E-1,10[&rate=5.291184578050172E-4]:5.991631877064E-1)[&rate=5.291184578050172E-4]:8.911256845529E-2,((23[&rate=5.291184578050172E-4]:3.472925206188E-1,18[&rate=5.291184578050172E-4]:3.281144384271E-1)[&rate=5.291184578050172E-4]:2.136351158736E-1,21[&rate=5.291184578050172E-4]:5.499687323828E-1)[&rate=5.291184578050172E-4]:2.232385306281E-1)[&rate=5.291184578050172E-4]:3.403062762416E-1,(22[&rate=5.291184578050172E-4]:8.993963790522E-1,(1[&rate=5.291184578050172E-4]:8.840459208008E-2,((9[&rate=5.291184578050172E-4]:5.114450810348E-1,19[&rate=5.291184578050172E-4]:5.881574098019E-1)[&rate=5.291184578050172E-4]:1.699268803106E-1,26[&rate=5.291184578050172E-4]:7.82741824359E-1)[&rate=5.291184578050172E-4]:9.196413758406E-2)[&rate=5.291184578050172E-4]:3.016986916385E-2)[&rate=5.291184578050172E-4]:2.2507606431E-1)[&rate=5.291184578050172E-4]:2.290921772539E-1)[&rate=5.291184578050172E-4]:8.310604676065E-2,((((12[&rate=5.291184578050172E-4]:7.213740144729E-1,15[&rate=5.291184578050172E-4]:7.597301788566E-1)[&rate=5.291184578050172E-4]:8.925260259941E-2,((49[&rate=5.291184578050172E-4]:7.24845564999E-1,(8[&rate=5.291184578050172E-4]:6.682283813338E-1,(27[&rate=5.291184578050172E-4]:4.181794748007E-1,4[&rate=5.291184578050172E-4]:2.455767350747E-1)[&rate=5.291184578050172E-4]:3.73336577766E-1)[&rate=5.291184578050172E-4]:4.839800558313E-2)[&rate=5.291184578050172E-4]:4.355366607051E-2,(53[&rate=5.291184578050172E-4]:7.54250023332E-1,(46[&rate=5.291184578050172E-4]:5.2480605012E-1,41[&rate=5.291184578050172E-4]:5.028882419009E-1)[&rate=5.291184578050172E-4]:2.212247951297E-1)[&rate=5.291184578050172E-4]:1.688893376518E-2)[&rate=5.291184578050172E-4]:4.222738600276E-2)[&rate=5.291184578050172E-4]:3.906015450867E-1,(((63[&rate=5.291184578050172E-4]:2.342175043555E-1,58[&rate=5.291184578050172E-4]:2.314777783281E-1)[&rate=5.291184578050172E-4]:5.566523147129E-1,(((42[&rate=5.291184578050172E-4]:2.770688897458E-1,54[&rate=5.291184578050172E-4]:4.688497116636E-1)[&rate=5.291184578050172E-4]:8.35116695164E-2,47[&rate=5.291184578050172E-4]:3.770189154266E-1)[&rate=5.291184578050172E-4]:2.155448814084E-1,52[&rate=5.291184578050172E-4]:5.158514680678E-1)[&rate=5.291184578050172E-4]:2.366621866169E-1)[&rate=5.291184578050172E-4]:6.851925151281E-2,((((48[&rate=5.291184578050172E-4]:4.804605503379E-1,(40[&rate=5.291184578050172E-4]:9.335234404658E-2,50[&rate=5.291184578050172E-4]:3.30783714438E-2)[&rate=5.291184578050172E-4]:3.651903980722E-1)[&rate=5.291184578050172E-4]:4.999409770643E-2,(43[&rate=5.291184578050172E-4]:3.116319958278E-1,45[&rate=5.291184578050172E-4]:3.308100780196E-1)[&rate=5.291184578050172E-4]:1.969048439974E-1)[&rate=5.291184578050172E-4]:1.068696571436E-1,44[&rate=5.291184578050172E-4]:6.126667709414E-1)[&rate=5.291184578050172E-4]:1.105625506556E-1,(51[&rate=5.291184578050172E-4]:5.469242877755E-1,(17[&rate=5.291184578050172E-4]:4.114193990273E-1,11[&rate=5.291184578050172E-4]:3.730632346436E-1)[&rate=5.291184578050172E-4]:2.560528339537E-1)[&rate=5.291184578050172E-4]:1.187707872462E-1)[&rate=5.291184578050172E-4]:1.553378311759E-1)[&rate=5.291184578050172E-4]:2.980034751397E-1)[&rate=5.291184578050172E-4]:5.79602367694E-2,((59[&rate=5.291184578050172E-4]:3.564001728894E-1,(60[&rate=5.291184578050172E-4]:3.409850273868E-1,56[&rate=5.291184578050172E-4]:3.382453013593E-1)[&rate=5.291184578050172E-4]:2.089459755747E-2)[&rate=5.291184578050172E-4]:7.523484657891E-2,57[&rate=5.291184578050172E-4]:4.371144715232E-1)[&rate=5.291184578050172E-4]:9.946766671315E-1)[&rate=5.291184578050172E-4]:8.981103557149E-2)[&rate=5.291184578050172E-4]:7.357478301012E-2)[&rate=5.291184578050172E-4]:8.385396069433E-1)[&rate=5.291184578050172E-4]:3.526195778E-1,35[&rate=5.291184578050172E-4]:6.895324890114E-1)[&rate=5.291184578050172E-4]:2.904874498617E-2,(37[&rate=5.291184578050172E-4]:2.463978072722E-1,32[&rate=5.291184578050172E-4]:3.310972608242E-1)[&rate=5.291184578050172E-4]:3.98412934922E-1)[&rate=5.291184578050172E-4]:6.076267868842E-3)[&rate=5.291184578050172E-4]:9.878406902185E-2);
tree STATE_23848000 [&joint=-18017.01558203768,lnP=-18017.01558203768] = [&R] ((62[&rate=5.683893287615482E-4]:6.74952664659E-1,((14[&rate=5.683893287615482E-4]:2.6847404264E0,((61[&rate=5.683893287615482E-4]:6.306317238204E-1,34[&rate=5.683893287615482E-4]:4.393748932193E-1)[&rate=5.683893287615482E-4]:4.972586346244E-3,30[&rate=5.683893287615482E-4]:5.153857309318E-1)[&rate=5.683893287615482E-4]:8.386176935071E-2)[&rate=5.683893287615482E-4]:6.266341335077E-3,(29[&rate=5.683893287615482E-4]:6.007257447371E-1,((((24[&rate=5.683893287615482E-4]:5.755923420588E-1,(7[&rate=5.683893287615482E-4]:3.100023617696E-1,6[&rate=5.683893287615482E-4]:3.100023617696E-1)[&rate=5.683893287615482E-4]:1.587406652207E-1)[&rate=5.683893287615482E-4]:1.35948419239E-1,28[&rate=5.683893287615482E-4]:7.553763777362E-1)[&rate=5.683893287615482E-4]:1.748919335727E-1,(20[&rate=5.683893287615482E-4]:4.294928678214E-1,25[&rate=5.683893287615482E-4]:4.459312239858E-1)[&rate=5.683893287615482E-4]:4.459809229394E-1)[&rate=5.683893287615482E-4]:3.324279349475E-1,2[&rate=5.683893287615482E-4]:1.035298985982E0)[&rate=5.683893287615482E-4]:1.522152561584E0)[&rate=5.683893287615482E-4]:4.78809688049E-3)[&rate=5.683893287615482E-4]:1.206177386109E-2)[&rate=5.683893287615482E-4]:1.256744142602E-1,((35[&rate=5.683893287615482E-4]:7.370545069369E-1,(31[&rate=5.683893287615482E-4]:6.531577649461E-1,(37[&rate=5.683893287615482E-4]:5.146048252213E-1,32[&rate=5.683893287615482E-4]:5.993042787734E-1)[&rate=5.683893287615482E-4]:1.385529397248E-1)[&rate=5.683893287615482E-4]:1.012625018744E-2)[&rate=5.683893287615482E-4]:1.089375792257E-1,((33[&rate=5.683893287615482E-4]:4.759321806064E-1,36[&rate=5.683893287615482E-4]:5.114513062893E-1)[&rate=5.683893287615482E-4]:2.5974369518E-1,(38[&rate=5.683893287615482E-4]:1.02631464391E0,(((13[&rate=5.683893287615482E-4]:3.334356857296E-1,5[&rate=5.683893287615482E-4]:2.786411651818E-1)[&rate=5.683893287615482E-4]:2.037893943649E-1,(3[&rate=5.683893287615482E-4]:2.151036667221E-1,16[&rate=5.683893287615482E-4]:3.301721598727E-1)[&rate=5.683893287615482E-4]:2.152720983041E-1)[&rate=5.683893287615482E-4]:9.013085654774E-1,((((55[&rate=5.683893287615482E-4]:6.700561626517E-1,((23[&rate=5.683893287615482E-4]:5.132434158184E-1,18[&rate=5.683893287615482E-4]:4.940653336267E-1)[&rate=5.683893287615482E-4]:8.971950795962E-2,21[&rate=5.683893287615482E-4]:5.920040196684E-1)[&rate=5.683893287615482E-4]:1.821617320243E-1)[&rate=5.683893287615482E-4]:6.546288497198E-2,10[&rate=5.683893287615482E-4]:7.546971298155E-1)[&rate=5.683893287615482E-4]:3.289532692505E-1,((22[&rate=5.683893287615482E-4]:1.039489312762E0,(1[&rate=5.683893287615482E-4]:3.680625926245E-2,((9[&rate=5.683893287615482E-4]:3.079851927882E-1,19[&rate=5.683893287615482E-4]:3.846975215553E-1)[&rate=5.683893287615482E-4]:1.708408016935E-1,26[&rate=5.683893287615482E-4]:5.801958574953E-1)[&rate=5.683893287615482E-4]:2.429117716301E-1)[&rate=5.683893287615482E-4]:2.218611356911E-1)[&rate=5.683893287615482E-4]:1.32252074307E-1,39[&rate=5.683893287615482E-4]:1.00975514524E-2)[&rate=5.683893287615482E-4]:7.799422956043E-3)[&rate=5.683893287615482E-4]:2.29517446786E-1,((((46[&rate=5.683893287615482E-4]:6.902246654718E-1,41[&rate=5.683893287615482E-4]:6.683068572527E-1)[&rate=5.683893287615482E-4]:1.815275099363E-1,((27[&rate=5.683893287615482E-4]:2.197676547643E-1,4[&rate=5.683893287615482E-4]:4.71649150383E-2)[&rate=5.683893287615482E-4]:7.218812971557E-1,(((53[&rate=5.683893287615482E-4]:5.049726688029E-1,49[&rate=5.683893287615482E-4]:5.022329427753E-1)[&rate=5.683893287615482E-4]:1.916481589756E-1,(12[&rate=5.683893287615482E-4]:3.476845604624E-1,15[&rate=5.683893287615482E-4]:3.860407248461E-1)[&rate=5.683893287615482E-4]:3.461965412885E-1)[&rate=5.683893287615482E-4]:1.225649433316E-2,8[&rate=5.683893287615482E-4]:6.979184180021E-1)[&rate=5.683893287615482E-4]:1.20442862685E-1)[&rate=5.683893287615482E-4]:5.065116869369E-2)[&rate=5.683893287615482E-4]:2.910296140835E-1,(((63[&rate=5.683893287615482E-4]:2.681302753084E-1,58[&rate=5.683893287615482E-4]:2.65390549281E-1)[&rate=5.683893287615482E-4]:4.645274059357E-1,(((47[&rate=5.683893287615482E-4]:2.884603398201E-1,54[&rate=5.683893287615482E-4]:4.638028055735E-1)[&rate=5.683893287615482E-4]:1.10816778049E-1,42[&rate=5.683893287615482E-4]:3.828387617047E-1)[&rate=5.683893287615482E-4]:1.585397278672E-1,52[&rate=5.683893287615482E-4]:4.811045169691E-1)[&rate=5.683893287615482E-4]:2.131969998913E-1)[&rate=5.683893287615482E-4]:1.796832554033E-1,(((43[&rate=5.683893287615482E-4]:3.192592093982E-1,44[&rate=5.683893287615482E-4]:3.165194833708E-1)[&rate=5.683893287615482E-4]:3.521900198506E-1,((48[&rate=5.683893287615482E-4]:4.876235115571E-1,(40[&rate=5.683893287615482E-4]:2.653261259443E-1,50[&rate=5.683893287615482E-4]:2.050521533415E-1)[&rate=5.683893287615482E-4]:2.003795773937E-1)[&rate=5.683893287615482E-4]:1.629895082817E-1,45[&rate=5.683893287615482E-4]:6.478732938114E-1)[&rate=5.683893287615482E-4]:4.275401762909E-2)[&rate=5.683893287615482E-4]:1.443167278166E-1,(51[&rate=5.683893287615482E-4]:6.020736762501E-1,(17[&rate=5.683893287615482E-4]:4.87900896945E-1,11[&rate=5.683893287615482E-4]:4.495447325613E-1)[&rate=5.683893287615482E-4]:2.347207245106E-1)[&rate=5.683893287615482E-4]:1.534183082125E-1)[&rate=5.683893287615482E-4]:1.184927878012E-1)[&rate=5.683893287615482E-4]:2.120846884608E-1)[&rate=5.683893287615482E-4]:1.132102745501E-1,((59[&rate=5.683893287615482E-4]:3.928149051276E-1,(56[&rate=5.683893287615482E-4]:3.421493883103E-1,60[&rate=5.683893287615482E-4]:3.448891143379E-1)[&rate=5.683893287615482E-4]:5.340524284469E-2)[&rate=5.683893287615482E-4]:7.120713611016E-2,57[&rate=5.683893287615482E-4]:4.695014932927E-1)[&rate=5.683893287615482E-4]:9.845727625299E-1)[&rate=5.683893287615482E-4]:3.991550783755E-2)[&rate=5.683893287615482E-4]:8.700963533649E-2)[&rate=5.683893287615482E-4]:6.973700394342E-1)[&rate=5.683893287615482E-4]:5.677712925094E-1)[&rate=5.683893287615482E-4]:9.665500819059E-2)[&rate=5.683893287615482E-4]:2.567324412251E-2);
tree STATE_23850000 [&joint=-18019.305502800773,lnP=-18019.305502800773] = [&R] ((((33[&rate=4.775559836383797E-4]:7.070749780729E-1,36[&rate=4.775559836383797E-4]:7.425941037557E-1)[&rate=4.775559836383797E-4]:8.515100885305E-2,((32[&rate=4.775559836383797E-4]:5.480420015176E-1,(37[&rate=4.775559836383797E-4]:4.197140372881E-1,31[&rate=4.775559836383797E-4]:4.197140372881E-1)[&rate=4.775559836383797E-4]:4.362851067748E-2)[&rate=4.775559836383797E-4]:2.540196072895E-1,(35[&rate=4.775559836383797E-4]:7.512165818543E-1,(38[&rate=4.775559836383797E-4]:1.070658675122E0,(((3[&rate=4.775559836383797E-4]:4.56890053135E-1,16[&rate=4.775559836383797E-4]:5.719585462856E-1)[&rate=4.775559836383797E-4]:9.145641310427E-2,(13[&rate=4.775559836383797E-4]:5.803866366943E-1,5[&rate=4.775559836383797E-4]:5.255921161464E-1)[&rate=4.775559836383797E-4]:7.480914461331E-2)[&rate=4.775559836383797E-4]:8.074800047833E-1,(((((55[&rate=4.775559836383797E-4]:6.346615899725E-1,10[&rate=4.775559836383797E-4]:6.538396721643E-1)[&rate=4.775559836383797E-4]:2.973088757161E-2,((23[&rate=4.775559836383797E-4]:5.325674033529E-1,18[&rate=4.775559836383797E-4]:5.133893211612E-1)[&rate=4.775559836383797E-4]:1.112662968216E-1,21[&rate=4.775559836383797E-4]:6.328747960649E-1)[&rate=4.775559836383797E-4]:1.356272705202E-1)[&rate=4.775559836383797E-4]:4.757887874456E-1,(39[&rate=4.775559836383797E-4]:7.224592799638E-2,(22[&rate=4.775559836383797E-4]:9.457275261639E-1,(1[&rate=4.775559836383797E-4]:7.833242188471E-2,((9[&rate=4.775559836383797E-4]:2.80664511793E-1,19[&rate=4.775559836383797E-4]:3.573768405602E-1)[&rate=4.775559836383797E-4]:2.308162722413E-1,26[&rate=4.775559836383797E-4]:6.128506470479E-1)[&rate=4.775559836383797E-4]:2.517831446997E-1)[&rate=4.775559836383797E-4]:8.657318647098E-2)[&rate=4.775559836383797E-4]:2.881622374488E-1)[&rate=4.775559836383797E-4]:2.135999452762E-2)[&rate=4.775559836383797E-4]:1.350712994568E-1,(((53[&rate=4.775559836383797E-4]:8.294708876965E-1,((((27[&rate=4.775559836383797E-4]:2.99418253999E-1,4[&rate=4.775559836383797E-4]:1.26815514273E-1)[&rate=4.775559836383797E-4]:3.149328456603E-1,8[&rate=4.775559836383797E-4]:4.910634284263E-1)[&rate=4.775559836383797E-4]:1.336940734107E-1,49[&rate=4.775559836383797E-4]:6.329766799191E-1)[&rate=4.775559836383797E-4]:1.498448875395E-1,(12[&rate=4.775559836383797E-4]:4.18250232125E-1,15[&rate=4.775559836383797E-4]:4.566063965087E-1)[&rate=4.775559836383797E-4]:3.645713353336E-1)[&rate=4.775559836383797E-4]:4.390959421032E-2)[&rate=4.775559836383797E-4]:1.045980498423E-1,(41[&rate=4.775559836383797E-4]:7.581845233217E-1,46[&rate=4.775559836383797E-4]:7.801023315408E-1)[&rate=4.775559836383797E-4]:1.457474279157E-1)[&rate=4.775559836383797E-4]:1.442805901152E-1,(((63[&rate=4.775559836383797E-4]:4.728326043081E-1,58[&rate=4.775559836383797E-4]:4.700928782807E-1)[&rate=4.775559836383797E-4]:4.381111809155E-1,(52[&rate=4.775559836383797E-4]:6.549698367445E-1,((54[&rate=4.775559836383797E-4]:5.099489463343E-1,47[&rate=4.775559836383797E-4]:3.34606480581E-1)[&rate=4.775559836383797E-4]:1.877856460891E-1,42[&rate=4.775559836383797E-4]:5.059537705057E-1)[&rate=4.775559836383797E-4]:2.092900388416E-1)[&rate=4.775559836383797E-4]:2.176177840954E-1)[&rate=4.775559836383797E-4]:1.478603296142E-2,((51[&rate=4.775559836383797E-4]:5.546018114624E-1,(17[&rate=4.775559836383797E-4]:3.557006484949E-1,11[&rate=4.775559836383797E-4]:3.173444841112E-1)[&rate=4.775559836383797E-4]:3.194491081731E-1)[&rate=4.775559836383797E-4]:7.778227347734E-2,((43[&rate=4.775559836383797E-4]:4.969965499976E-1,44[&rate=4.775559836383797E-4]:4.942568239702E-1)[&rate=4.775559836383797E-4]:7.269281688417E-2,(45[&rate=4.775559836383797E-4]:5.442156995998E-1,(48[&rate=4.775559836383797E-4]:3.452127943148E-1,(40[&rate=4.775559836383797E-4]:1.028916304043E-1,50[&rate=4.775559836383797E-4]:4.261765780155E-2)[&rate=4.775559836383797E-4]:2.204033556914E-1)[&rate=4.775559836383797E-4]:2.017426313123E-1)[&rate=4.775559836383797E-4]:4.465174947371E-2)[&rate=4.775559836383797E-4]:1.229686906607E-1)[&rate=4.775559836383797E-4]:2.549895688615E-1)[&rate=4.775559836383797E-4]:1.060443670033E-1)[&rate=4.775559836383797E-4]:2.270400230939E-1)[&rate=4.775559836383797E-4]:2.345968822942E-3,(((60[&rate=4.775559836383797E-4]:4.049720086423E-1,59[&rate=4.775559836383797E-4]:3.994925565873E-1)[&rate=4.775559836383797E-4]:8.682177352188E-3,56[&rate=4.775559836383797E-4]:4.109144599669E-1)[&rate=4.775559836383797E-4]:7.946627258043E-2,57[&rate=4.775559836383797E-4]:4.931204585749E-1)[&rate=4.775559836383797E-4]:9.844780746946E-1)[&rate=4.775559836383797E-4]:1.275430062462E-1)[&rate=4.775559836383797E-4]:7.175719301273E-1)[&rate=4.775559836383797E-4]:5.253067651795E-1)[&rate=4.775559836383797E-4]:3.991606520406E-2)[&rate=4.775559836383797E-4]:1.475454205321E-2)[&rate=4.775559836383797E-4]:6.831534795264E-2,((((29[&rate=4.775559836383797E-4]:1.41798251346E-1,14[&rate=4.775559836383797E-4]:2.227291177463E0)[&rate=4.775559836383797E-4]:1.377944382874E-2,(((28[&rate=4.775559836383797E-4]:9.387812788679E-1,(20[&rate=4.775559836383797E-4]:3.198076535004E-1,25[&rate=4.775559836383797E-4]:3.362460096648E-1)[&rate=4.775559836383797E-4]:5.641791048194E-1)[&rate=4.775559836383797E-4]:1.869128282982E-2,(24[&rate=4.775559836383797E-4]:8.45119391413E-1,(7[&rate=4.775559836383797E-4]:3.553492658793E-1,6[&rate=4.775559836383797E-4]:3.553492658793E-1)[&rate=4.775559836383797E-4]:3.829208104652E-1)[&rate=4.775559836383797E-4]:6.851755384626E-2)[&rate=4.775559836383797E-4]:2.847027317853E-1,2[&rate=4.775559836383797E-4]:1.014778033209E0)[&rate=4.775559836383797E-4]:1.097525464795E0)[&rate=4.775559836383797E-4]:5.251167004366E-1,(30[&rate=4.775559836383797E-4]:6.149499572969E-1,34[&rate=4.775559836383797E-4]:5.439117059307E-1)[&rate=4.775559836383797E-4]:6.57444383145E-2)[&rate=4.775559836383797E-4]:1.362971851084E-2,62[&rate=4.775559836383797E-4]:7.517011633025E-1)[&rate=4.775559836383797E-4]:5.146312239568E-2)[&rate=4.775559836383797E-4]:5.695322844663E-3,61[&rate=4.775559836383797E-4]:8.717011385975E-1);
tree STATE_23852000 [&joint=-18012.214587267474,lnP=-18012.214587267474] = [&R] (((((32[&rate=5.646776372087085E-4]:5.958572417517E-1,(37[&rate=5.646776372087085E-4]:1.837814477606E-1,31[&rate=5.646776372087085E-4]:1.837814477606E-1)[&rate=5.646776372087085E-4]:3.273763404391E-1)[&rate=5.646776372087085E-4]:1.440096206989E-1,(38[&rate=5.646776372087085E-4]:1.393531514093E0,((((3[&rate=5.646776372087085E-4]:3.431284435047E-1,16[&rate=5.646776372087085E-4]:4.581969366553E-1)[&rate=5.646776372087085E-4]:3.57141649412E-1,5[&rate=5.646776372087085E-4]:7.523248874372E-1)[&rate=5.646776372087085E-4]:2.669355212795E-1,13[&rate=5.646776372087085E-4]:1.074054929264E0)[&rate=5.646776372087085E-4]:3.261748085252E-1,(((((60[&rate=5.646776372087085E-4]:1.384138722843E-1,56[&rate=5.646776372087085E-4]:1.356741462568E-1)[&rate=5.646776372087085E-4]:5.397407025324E-2,59[&rate=5.646776372087085E-4]:1.869084904826E-1)[&rate=5.646776372087085E-4]:1.763010033972E-1,57[&rate=5.646776372087085E-4]:3.686889459348E-1)[&rate=5.646776372087085E-4]:9.494574232119E-1,((((46[&rate=5.646776372087085E-4]:7.41331299263E-1,41[&rate=5.646776372087085E-4]:7.194134910439E-1)[&rate=5.646776372087085E-4]:3.163888915767E-2,53[&rate=5.646776372087085E-4]:7.811893665029E-1)[&rate=5.646776372087085E-4]:4.909038449589E-2,((12[&rate=5.646776372087085E-4]:4.04410389227E-1,15[&rate=5.646776372087085E-4]:4.427665536107E-1)[&rate=5.646776372087085E-4]:2.702606386816E-1,((27[&rate=5.646776372087085E-4]:2.535867610731E-1,4[&rate=5.646776372087085E-4]:8.09840213471E-2)[&rate=5.646776372087085E-4]:4.791908127461E-1,(8[&rate=5.646776372087085E-4]:2.48924165508E-1,49[&rate=5.646776372087085E-4]:2.571433435901E-1)[&rate=5.646776372087085E-4]:3.605657370783E-1)[&rate=5.646776372087085E-4]:5.696194724022E-2)[&rate=5.646776372087085E-4]:1.528689970626E-1)[&rate=5.646776372087085E-4]:2.247482194036E-1,(((((48[&rate=5.646776372087085E-4]:3.450220646603E-1,(40[&rate=5.646776372087085E-4]:1.865170613998E-1,50[&rate=5.646776372087085E-4]:1.26243088797E-1)[&rate=5.646776372087085E-4]:1.365871950414E-1)[&rate=5.646776372087085E-4]:9.593059472561E-2,(45[&rate=5.646776372087085E-4]:2.253992134058E-1,43[&rate=5.646776372087085E-4]:2.062211312141E-1)[&rate=5.646776372087085E-4]:2.128137199528E-1)[&rate=5.646776372087085E-4]:1.823067563855E-1,44[&rate=5.646776372087085E-4]:5.98601881525E-1)[&rate=5.646776372087085E-4]:1.598373386783E-1,(51[&rate=5.646776372087085E-4]:4.482632470216E-1,(17[&rate=5.646776372087085E-4]:4.094277824744E-1,11[&rate=5.646776372087085E-4]:3.710716180907E-1)[&rate=5.646776372087085E-4]:1.593834097527E-1)[&rate=5.646776372087085E-4]:2.526417266063E-1)[&rate=5.646776372087085E-4]:1.596885492511E-1,((((42[&rate=5.646776372087085E-4]:2.050273024473E-2,47[&rate=5.646776372087085E-4]:3.69410864091E-2)[&rate=5.646776372087085E-4]:1.40090561924E-1,54[&rate=5.646776372087085E-4]:3.523741140865E-1)[&rate=5.646776372087085E-4]:5.884677774692E-1,(63[&rate=5.646776372087085E-4]:5.218276166285E-1,58[&rate=5.646776372087085E-4]:5.190878906011E-1)[&rate=5.646776372087085E-4]:2.053156447904E-1)[&rate=5.646776372087085E-4]:1.352156045307E-2,52[&rate=5.646776372087085E-4]:7.023086574883E-1)[&rate=5.646776372087085E-4]:1.582848653907E-1)[&rate=5.646776372087085E-4]:1.095029406741E-1)[&rate=5.646776372087085E-4]:9.325538504552E-2)[&rate=5.646776372087085E-4]:2.216815901853E-2,(39[&rate=5.646776372087085E-4]:2.528047742995E-2,((22[&rate=5.646776372087085E-4]:9.17752550298E-1,(1[&rate=5.646776372087085E-4]:9.021253575171E-2,((9[&rate=5.646776372087085E-4]:2.726936972196E-1,19[&rate=5.646776372087085E-4]:3.494060259868E-1)[&rate=5.646776372087085E-4]:1.399759438712E-1,26[&rate=5.646776372087085E-4]:5.140395041044E-1)[&rate=5.646776372087085E-4]:3.624744015102E-1)[&rate=5.646776372087085E-4]:4.671809673804E-2)[&rate=5.646776372087085E-4]:2.007857027301E-1,((55[&rate=5.646776372087085E-4]:4.896426090262E-1,10[&rate=5.646776372087085E-4]:5.08820691218E-1)[&rate=5.646776372087085E-4]:1.137916519527E-1,((23[&rate=5.646776372087085E-4]:4.333851083746E-1,18[&rate=5.646776372087085E-4]:4.142070261829E-1)[&rate=5.646776372087085E-4]:7.391557479674E-2,21[&rate=5.646776372087085E-4]:4.963417790617E-1)[&rate=5.646776372087085E-4]:2.112020709581E-1)[&rate=5.646776372087085E-4]:4.000354988986E-1)[&rate=5.646776372087085E-4]:6.838606001823E-2)[&rate=5.646776372087085E-4]:6.845870826943E-2)[&rate=5.646776372087085E-4]:2.023809630494E-1)[&rate=5.646776372087085E-4]:1.102890817399E0)[&rate=5.646776372087085E-4]:1.801552450563E-1)[&rate=5.646776372087085E-4]:5.912251752965E-3,((33[&rate=5.646776372087085E-4]:7.060371791588E-1,36[&rate=5.646776372087085E-4]:7.415563048416E-1)[&rate=5.646776372087085E-4]:1.287163213981E-2,(34[&rate=5.646776372087085E-4]:5.266912060216E-1,35[&rate=5.646776372087085E-4]:7.261447579341E-1)[&rate=5.646776372087085E-4]:6.425255550115E-3)[&rate=5.646776372087085E-4]:2.28013897065E-3)[&rate=5.646776372087085E-4]:7.769817084413E-2,((61[&rate=5.646776372087085E-4]:7.727360794846E-1,62[&rate=5.646776372087085E-4]:7.0989454943E-1)[&rate=5.646776372087085E-4]:2.587512310796E-2,((30[&rate=5.646776372087085E-4]:5.998160402209E-1,29[&rate=5.646776372087085E-4]:5.998160402209E-1)[&rate=5.646776372087085E-4]:7.581059392025E-2,(((28[&rate=5.646776372087085E-4]:7.438930098653E-1,(24[&rate=5.646776372087085E-4]:4.352880495562E-1,(7[&rate=5.646776372087085E-4]:1.820906703845E-1,6[&rate=5.646776372087085E-4]:1.820906703845E-1)[&rate=5.646776372087085E-4]:1.463480641032E-1)[&rate=5.646776372087085E-4]:2.647693438707E-1)[&rate=5.646776372087085E-4]:2.263662371583E-1,(20[&rate=5.646776372087085E-4]:6.665383443153E-1,25[&rate=5.646776372087085E-4]:6.829767004797E-1)[&rate=5.646776372087085E-4]:2.489263821602E-1)[&rate=5.646776372087085E-4]:1.142694324268E-1,2[&rate=5.646776372087085E-4]:8.571314191763E-1)[&rate=5.646776372087085E-4]:1.775221017794E0)[&rate=5.646776372087085E-4]:2.765989216443E-3)[&rate=5.646776372087085E-4]:5.740399395053E-3)[&rate=5.646776372087085E-4]:5.954719659611E-2,14[&rate=5.646776372087085E-4]:2.829173145466E0);
tree STATE_23854000 [&joint=-17997.014363843777,lnP=-17997.014363843777] = [&R] (((34[&rate=5.484837859796907E-4]:3.077216102323E-1,29[&rate=5.484837859796907E-4]:3.787598615985E-1)[&rate=5.484837859796907E-4]:3.002128862789E-1,(((((((20[&rate=5.484837859796907E-4]:2.71781967593E-1,25[&rate=5.484837859796907E-4]:2.882203237574E-1)[&rate=5.484837859796907E-4]:5.189799689297E-1,28[&rate=5.484837859796907E-4]:8.455564570708E-1)[&rate=5.484837859796907E-4]:2.933270058817E-2,(24[&rate=5.484837859796907E-4]:7.911246142305E-1,(7[&rate=5.484837859796907E-4]:1.868666271884E-1,6[&rate=5.484837859796907E-4]:1.868666271884E-1)[&rate=5.484837859796907E-4]:4.974086719736E-1)[&rate=5.484837859796907E-4]:3.992892699004E-2)[&rate=5.484837859796907E-4]:2.073471708213E-1,2[&rate=5.484837859796907E-4]:8.548390682062E-1)[&rate=5.484837859796907E-4]:1.705281044382E0,30[&rate=5.484837859796907E-4]:6.033943097589E-1)[&rate=5.484837859796907E-4]:8.792337074067E-3,62[&rate=5.484837859796907E-4]:6.695636960133E-1)[&rate=5.484837859796907E-4]:6.534324536665E-2,(35[&rate=5.484837859796907E-4]:7.731503629081E-1,(((32[&rate=5.484837859796907E-4]:6.079998583733E-1,(37[&rate=5.484837859796907E-4]:2.763099254892E-1,31[&rate=5.484837859796907E-4]:2.763099254892E-1)[&rate=5.484837859796907E-4]:2.46990479332E-1)[&rate=5.484837859796907E-4]:1.354461685641E-1,(38[&rate=5.484837859796907E-4]:1.367245818951E0,(((5[&rate=5.484837859796907E-4]:5.883592467431E-1,(3[&rate=5.484837859796907E-4]:2.996815600923E-1,16[&rate=5.484837859796907E-4]:4.147500532429E-1)[&rate=5.484837859796907E-4]:2.366228921304E-1)[&rate=5.484837859796907E-4]:1.685134775955E-1,13[&rate=5.484837859796907E-4]:8.116672448865E-1)[&rate=5.484837859796907E-4]:5.556455849964E-1,(((((41[&rate=5.484837859796907E-4]:4.585739759652E-1,53[&rate=5.484837859796907E-4]:4.887109622666E-1)[&rate=5.484837859796907E-4]:2.983268082004E-2,46[&rate=5.484837859796907E-4]:5.103244650043E-1)[&rate=5.484837859796907E-4]:2.254187654458E-1,((49[&rate=5.484837859796907E-4]:7.219309019244E-1,(12[&rate=5.484837859796907E-4]:3.55824460906E-1,15[&rate=5.484837859796907E-4]:3.941806252897E-1)[&rate=5.484837859796907E-4]:3.661064410184E-1)[&rate=5.484837859796907E-4]:7.172634144414E-3,(8[&rate=5.484837859796907E-4]:6.821729608787E-1,(27[&rate=5.484837859796907E-4]:3.099294861377E-1,4[&rate=5.484837859796907E-4]:1.373267464117E-1)[&rate=5.484837859796907E-4]:4.955311459739E-1)[&rate=5.484837859796907E-4]:3.871139710804E-2)[&rate=5.484837859796907E-4]:1.211914643601E-2)[&rate=5.484837859796907E-4]:3.267851758358E-1,((((17[&rate=5.484837859796907E-4]:2.857299519095E-1,11[&rate=5.484837859796907E-4]:2.473737875259E-1)[&rate=5.484837859796907E-4]:3.533011142796E-1,51[&rate=5.484837859796907E-4]:5.184831209836E-1)[&rate=5.484837859796907E-4]:1.911851426957E-1,((43[&rate=5.484837859796907E-4]:1.881161359359E-1,44[&rate=5.484837859796907E-4]:1.853764099086E-1)[&rate=5.484837859796907E-4]:3.288051121959E-1,((48[&rate=5.484837859796907E-4]:3.559757814996E-1,(40[&rate=5.484837859796907E-4]:1.645369459201E-1,50[&rate=5.484837859796907E-4]:1.042629733173E-1)[&rate=5.484837859796907E-4]:1.695210273604E-1)[&rate=5.484837859796907E-4]:1.522491281449E-1,45[&rate=5.484837859796907E-4]:5.054851836171E-1)[&rate=5.484837859796907E-4]:3.061414670643E-2)[&rate=5.484837859796907E-4]:2.530209881502E-1)[&rate=5.484837859796907E-4]:2.285219977353E-1,(52[&rate=5.484837859796907E-4]:6.102153855631E-1,((63[&rate=5.484837859796907E-4]:3.555415138523E-1,58[&rate=5.484837859796907E-4]:3.528017878249E-1)[&rate=5.484837859796907E-4]:2.825249239198E-1,((42[&rate=5.484837859796907E-4]:3.19485684987E-2,47[&rate=5.484837859796907E-4]:4.838692466307E-2)[&rate=5.484837859796907E-4]:5.186127079247E-1,54[&rate=5.484837859796907E-4]:7.423420983412E-1)[&rate=5.484837859796907E-4]:1.094229695677E-1)[&rate=5.484837859796907E-4]:1.050511217468E-2)[&rate=5.484837859796907E-4]:3.279748758515E-1)[&rate=5.484837859796907E-4]:4.762581610421E-2)[&rate=5.484837859796907E-4]:2.007583665193E-1,((39[&rate=5.484837859796907E-4]:1.13418800085E-2,((22[&rate=5.484837859796907E-4]:9.048765459959E-1,(1[&rate=5.484837859796907E-4]:2.079848455183E-2,((9[&rate=5.484837859796907E-4]:5.728420802598E-1,19[&rate=5.484837859796907E-4]:6.49554409027E-1)[&rate=5.484837859796907E-4]:7.707486201802E-2,26[&rate=5.484837859796907E-4]:7.512868052915E-1)[&rate=5.484837859796907E-4]:5.581304912331E-2)[&rate=5.484837859796907E-4]:1.032561436358E-1)[&rate=5.484837859796907E-4]:2.384094213058E-1,((55[&rate=5.484837859796907E-4]:4.9941692944E-1,10[&rate=5.484837859796907E-4]:5.185950116317E-1)[&rate=5.484837859796907E-4]:3.001817657076E-1,((23[&rate=5.484837859796907E-4]:4.713003818862E-1,18[&rate=5.484837859796907E-4]:4.521222996945E-1)[&rate=5.484837859796907E-4]:1.439592461389E-1,21[&rate=5.484837859796907E-4]:6.043007239154E-1)[&rate=5.484837859796907E-4]:2.994075602731E-1)[&rate=5.484837859796907E-4]:2.286187790035E-1)[&rate=5.484837859796907E-4]:2.96997483232E-2)[&rate=5.484837859796907E-4]:3.722094207732E-2,(((60[&rate=5.484837859796907E-4]:7.334789807159E-2,56[&rate=5.484837859796907E-4]:7.0608172044E-2)[&rate=5.484837859796907E-4]:2.740393998025E-2,59[&rate=5.484837859796907E-4]:9.527238599689E-2)[&rate=5.484837859796907E-4]:4.779606482216E-2,57[&rate=5.484837859796907E-4]:1.48547902874E-1)[&rate=5.484837859796907E-4]:1.146590261678E0)[&rate=5.484837859796907E-4]:1.462308000347E-1)[&rate=5.484837859796907E-4]:6.840961872148E-2)[&rate=5.484837859796907E-4]:1.109522030164E0)[&rate=5.484837859796907E-4]:2.100201046852E-1)[&rate=5.484837859796907E-4]:2.288154755729E-2,(33[&rate=5.484837859796907E-4]:5.23859504814E-1,36[&rate=5.484837859796907E-4]:5.593786304969E-1)[&rate=5.484837859796907E-4]:2.178779057463E-1)[&rate=5.484837859796907E-4]:1.775175016208E-2)[&rate=5.484837859796907E-4]:3.279482983782E-2)[&rate=5.484837859796907E-4]:1.442855677785E-3)[&rate=5.484837859796907E-4]:2.214154186012E-2,(61[&rate=5.484837859796907E-4]:7.93091543887E-1,14[&rate=5.484837859796907E-4]:2.758365890769E0)[&rate=5.484837859796907E-4]:2.824132508542E-2);
tree STATE_23856000 [&joint=-18011.094511013463,lnP=-18011.094511013463] = [&R] ((61[&rate=6.032903331010256E-4]:7.309961144197E-1,14[&rate=6.032903331010256E-4]:2.696270461302E0)[&rate=6.032903331010256E-4]:6.815824990256E-2,((38[&rate=6.032903331010256E-4]:7.167670883533E-1,(((5[&rate=6.032903331010256E-4]:7.147451052073E-1,(3[&rate=6.032903331010256E-4]:5.809209026277E-1,16[&rate=6.032903331010256E-4]:6.959893957783E-1)[&rate=6.032903331010256E-4]:8.176940805914E-2)[&rate=6.032903331010256E-4]:2.657417733723E-2,13[&rate=6.032903331010256E-4]:7.961138030924E-1)[&rate=6.032903331010256E-4]:5.39530530861E-1,((((60[&rate=6.032903331010256E-4]:6.250609165169E-2,56[&rate=6.032903331010256E-4]:5.97663656241E-2)[&rate=6.032903331010256E-4]:5.066189871802E-3,59[&rate=6.032903331010256E-4]:6.209282946855E-2)[&rate=6.032903331010256E-4]:3.206189740074E-1,57[&rate=6.032903331010256E-4]:3.881912555309E-1)[&rate=6.032903331010256E-4]:9.830571865072E-1,(((39[&rate=6.032903331010256E-4]:2.73517167369E-2,(22[&rate=6.032903331010256E-4]:9.163178582753E-1,(1[&rate=6.032903331010256E-4]:1.04059725812E-1,((9[&rate=6.032903331010256E-4]:4.427739999838E-1,19[&rate=6.032903331010256E-4]:5.194863287509E-1)[&rate=6.032903331010256E-4]:2.304290392687E-1,26[&rate=6.032903331010256E-4]:7.745729022661E-1)[&rate=6.032903331010256E-4]:1.157881934088E-1)[&rate=6.032903331010256E-4]:3.143621465511E-2)[&rate=6.032903331010256E-4]:2.72677694078E-1)[&rate=6.032903331010256E-4]:1.395954375176E-2,((55[&rate=6.032903331010256E-4]:5.374489024234E-1,10[&rate=6.032903331010256E-4]:5.566269846151E-1)[&rate=6.032903331010256E-4]:1.376308675232E-1,((23[&rate=6.032903331010256E-4]:3.438481701599E-1,18[&rate=6.032903331010256E-4]:3.246700879681E-1)[&rate=6.032903331010256E-4]:1.842427226164E-1,21[&rate=6.032903331010256E-4]:5.171319886666E-1)[&rate=6.032903331010256E-4]:2.620573703208E-1)[&rate=6.032903331010256E-4]:4.128068330079E-1)[&rate=6.032903331010256E-4]:7.633291463856E-2,(((49[&rate=6.032903331010256E-4]:8.418561726129E-1,((27[&rate=6.032903331010256E-4]:2.801465674917E-1,4[&rate=6.032903331010256E-4]:1.075438277657E-1)[&rate=6.032903331010256E-4]:6.750267295973E-1,(((12[&rate=6.032903331010256E-4]:5.627191402148E-1,15[&rate=6.032903331010256E-4]:6.010753045985E-1)[&rate=6.032903331010256E-4]:1.553847814629E-1,8[&rate=6.032903331010256E-4]:7.098847435956E-1)[&rate=6.032903331010256E-4]:7.31009252467E-2,53[&rate=6.032903331010256E-4]:7.93944572952E-1)[&rate=6.032903331010256E-4]:4.889995701378E-2)[&rate=6.032903331010256E-4]:1.751368674754E-3)[&rate=6.032903331010256E-4]:3.471195930734E-2,(46[&rate=6.032903331010256E-4]:7.609693698776E-1,41[&rate=6.032903331010256E-4]:7.390515616586E-1)[&rate=6.032903331010256E-4]:1.101193099879E-1)[&rate=6.032903331010256E-4]:2.068297334027E-1,((((17[&rate=6.032903331010256E-4]:4.876500992929E-1,11[&rate=6.032903331010256E-4]:4.492939349092E-1)[&rate=6.032903331010256E-4]:2.3594071127E-1,51[&rate=6.032903331010256E-4]:6.030428653574E-1)[&rate=6.032903331010256E-4]:1.027374790585E-1,(((48[&rate=6.032903331010256E-4]:4.990142466943E-1,(40[&rate=6.032903331010256E-4]:2.025090472047E-1,50[&rate=6.032903331010256E-4]:1.422350746019E-1)[&rate=6.032903331010256E-4]:2.745873912706E-1)[&rate=6.032903331010256E-4]:5.963784146564E-2,(43[&rate=6.032903331010256E-4]:5.121101237613E-1,45[&rate=6.032903331010256E-4]:5.31288205953E-1)[&rate=6.032903331010256E-4]:2.462415617965E-2)[&rate=6.032903331010256E-4]:1.708950369699E-1,44[&rate=6.032903331010256E-4]:7.048895908834E-1)[&rate=6.032903331010256E-4]:5.842500010789E-2)[&rate=6.032903331010256E-4]:8.60579780986E-2,((63[&rate=6.032903331010256E-4]:1.939650017402E-1,58[&rate=6.032903331010256E-4]:1.912252757129E-1)[&rate=6.032903331010256E-4]:5.72387091493E-1,((42[&rate=6.032903331010256E-4]:2.931233605594E-1,(47[&rate=6.032903331010256E-4]:3.887770004155E-2,54[&rate=6.032903331010256E-4]:2.142201657949E-1)[&rate=6.032903331010256E-4]:2.706840166823E-1)[&rate=6.032903331010256E-4]:2.575944680638E-1,52[&rate=6.032903331010256E-4]:4.904438560205E-1)[&rate=6.032903331010256E-4]:2.375520728291E-1)[&rate=6.032903331010256E-4]:6.384239366494E-2)[&rate=6.032903331010256E-4]:2.093677619866E-1)[&rate=6.032903331010256E-4]:1.082189125438E-1)[&rate=6.032903331010256E-4]:7.028924445044E-3)[&rate=6.032903331010256E-4]:1.068616453402E-1)[&rate=6.032903331010256E-4]:4.907117954958E-1)[&rate=6.032903331010256E-4]:9.170546851093E-1,(62[&rate=6.032903331010256E-4]:7.154168524412E-1,(34[&rate=6.032903331010256E-4]:5.356476921893E-1,(30[&rate=6.032903331010256E-4]:5.951599037782E-1,((35[&rate=6.032903331010256E-4]:5.508352963127E-1,((33[&rate=6.032903331010256E-4]:4.531485378176E-1,36[&rate=6.032903331010256E-4]:4.886676635005E-1)[&rate=6.032903331010256E-4]:7.311884046841E-2,(32[&rate=6.032903331010256E-4]:3.745167962343E-1,(37[&rate=6.032903331010256E-4]:1.877708074195E-1,31[&rate=6.032903331010256E-4]:1.877708074195E-1)[&rate=6.032903331010256E-4]:1.020465352627E-1)[&rate=6.032903331010256E-4]:1.763407459861E-1)[&rate=6.032903331010256E-4]:1.090671584106E-2)[&rate=6.032903331010256E-4]:1.515476208372E-1,((((28[&rate=6.032903331010256E-4]:5.793052889109E-1,(24[&rate=6.032903331010256E-4]:4.077231282987E-1,(7[&rate=6.032903331010256E-4]:1.271523346667E-1,6[&rate=6.032903331010256E-4]:1.271523346667E-1)[&rate=6.032903331010256E-4]:1.737214785634E-1)[&rate=6.032903331010256E-4]:1.277465441738E-1)[&rate=6.032903331010256E-4]:3.364149614784E-1,(20[&rate=6.032903331010256E-4]:6.08090490294E-1,25[&rate=6.032903331010256E-4]:6.245288464584E-1)[&rate=6.032903331010256E-4]:2.528352395472E-1)[&rate=6.032903331010256E-4]:1.017397419539E-1,2[&rate=6.032903331010256E-4]:7.90062732069E-1)[&rate=6.032903331010256E-4]:1.645297327831E0,29[&rate=6.032903331010256E-4]:4.786342570709E-1)[&rate=6.032903331010256E-4]:9.533335953269E-2)[&rate=6.032903331010256E-4]:2.119228717461E-2)[&rate=6.032903331010256E-4]:1.152603977723E-2)[&rate=6.032903331010256E-4]:5.135385970543E-2)[&rate=6.032903331010256E-4]:2.617811207938E-3)[&rate=6.032903331010256E-4]:1.827817061856E-2);
tree STATE_23858000 [&joint=-18005.420242708147,lnP=-18005.420242708147] = [&R] ((((38[&rate=6.865873078570682E-4]:5.623868700664E-1,((3[&rate=6.865873078570682E-4]:4.967794588609E-1,((5[&rate=6.865873078570682E-4]:1.468152239305E-1,13[&rate=6.865873078570682E-4]:2.016097444783E-1)[&rate=6.865873078570682E-4]:3.066086095522E-1,16[&rate=6.865873078570682E-4]:5.164375321128E-1)[&rate=6.865873078570682E-4]:9.541041989869E-2)[&rate=6.865873078570682E-4]:7.835893759797E-1,((((59[&rate=6.865873078570682E-4]:2.197453287812E-1,60[&rate=6.865873078570682E-4]:2.252247808361E-1)[&rate=6.865873078570682E-4]:7.131980327409E-2,56[&rate=6.865873078570682E-4]:2.938048580826E-1)[&rate=6.865873078570682E-4]:8.49955434915E-2,57[&rate=6.865873078570682E-4]:3.815401276017E-1)[&rate=6.865873078570682E-4]:9.163412949843E-1,((((22[&rate=6.865873078570682E-4]:9.233517238585E-1,(1[&rate=6.865873078570682E-4]:4.340964159749E-2,((9[&rate=6.865873078570682E-4]:4.89302869354E-1,19[&rate=6.865873078570682E-4]:5.660151981211E-1)[&rate=6.865873078570682E-4]:1.332327789316E-1,26[&rate=6.865873078570682E-4]:7.239055112992E-1)[&rate=6.865873078570682E-4]:1.058055001612E-1)[&rate=6.865873078570682E-4]:9.91201644528E-2)[&rate=6.865873078570682E-4]:2.254895608671E-1,((55[&rate=6.865873078570682E-4]:5.744796394036E-1,10[&rate=6.865873078570682E-4]:5.936577215954E-1)[&rate=6.865873078570682E-4]:1.78663882613E-1,((23[&rate=6.865873078570682E-4]:6.102682546535E-1,18[&rate=6.865873078570682E-4]:5.910901724618E-1)[&rate=6.865873078570682E-4]:6.964866684294E-2,21[&rate=6.865873078570682E-4]:6.689580173868E-1)[&rate=6.865873078570682E-4]:1.882950936708E-1)[&rate=6.865873078570682E-4]:2.806292695583E-1)[&rate=6.865873078570682E-4]:1.303601045815E-2,39[&rate=6.865873078570682E-4]:2.334595673876E-4)[&rate=6.865873078570682E-4]:6.275046509641E-3,(((49[&rate=6.865873078570682E-4]:6.014133745711E-1,(41[&rate=6.865873078570682E-4]:5.36343784767E-1,46[&rate=6.865873078570682E-4]:5.58261592986E-1)[&rate=6.865873078570682E-4]:3.767232953039E-2)[&rate=6.865873078570682E-4]:2.209555958461E-2,((27[&rate=6.865873078570682E-4]:4.290610036424E-1,4[&rate=6.865873078570682E-4]:2.564582639164E-1)[&rate=6.865873078570682E-4]:2.201392588967E-1,((53[&rate=6.865873078570682E-4]:4.678955783809E-1,8[&rate=6.865873078570682E-4]:4.569366742713E-1)[&rate=6.865873078570682E-4]:3.775989797466E-2,(12[&rate=6.865873078570682E-4]:2.324323612015E-1,15[&rate=6.865873078570682E-4]:2.707885255852E-1)[&rate=6.865873078570682E-4]:2.704833891265E-1)[&rate=6.865873078570682E-4]:3.121601906028E-2)[&rate=6.865873078570682E-4]:8.937716476747E-2)[&rate=6.865873078570682E-4]:4.134117598824E-1,((((17[&rate=6.865873078570682E-4]:4.101283858793E-1,11[&rate=6.865873078570682E-4]:3.717722214956E-1)[&rate=6.865873078570682E-4]:9.687230656377E-2,51[&rate=6.865873078570682E-4]:3.864527472375E-1)[&rate=6.865873078570682E-4]:3.932688336745E-1,((43[&rate=6.865873078570682E-4]:5.272793806648E-1,44[&rate=6.865873078570682E-4]:5.245396546375E-1)[&rate=6.865873078570682E-4]:5.608452641199E-2,((48[&rate=6.865873078570682E-4]:5.14294971654E-1,(40[&rate=6.865873078570682E-4]:1.203735540363E-1,50[&rate=6.865873078570682E-4]:6.009958143355E-2)[&rate=6.865873078570682E-4]:3.720036093986E-1)[&rate=6.865873078570682E-4]:6.021816603524E-2,45[&rate=6.865873078570682E-4]:5.717734116619E-1)[&rate=6.865873078570682E-4]:3.076857760666E-2)[&rate=6.865873078570682E-4]:2.56631646438E-1)[&rate=6.865873078570682E-4]:1.103810592049E-1,((63[&rate=6.865873078570682E-4]:1.865366673696E-1,58[&rate=6.865873078570682E-4]:1.837969413422E-1)[&rate=6.865873078570682E-4]:3.388294718305E-1,(((42[&rate=6.865873078570682E-4]:2.290495385658E-2,47[&rate=6.865873078570682E-4]:3.934331002095E-2)[&rate=6.865873078570682E-4]:2.944715385165E-2,54[&rate=6.865873078570682E-4]:2.44132929626E-1)[&rate=6.865873078570682E-4]:4.303833527842E-1,52[&rate=6.865873078570682E-4]:4.224614878897E-1)[&rate=6.865873078570682E-4]:6.454848692673E-2)[&rate=6.865873078570682E-4]:4.030926653006E-1)[&rate=6.865873078570682E-4]:6.462627309927E-2)[&rate=6.865873078570682E-4]:4.356041477843E-2)[&rate=6.865873078570682E-4]:4.479757404317E-2)[&rate=6.865873078570682E-4]:2.318024807477E-1)[&rate=6.865873078570682E-4]:2.847577612534E-1)[&rate=6.865873078570682E-4]:9.079323293056E-1,30[&rate=6.865873078570682E-4]:4.971550403782E-1)[&rate=6.865873078570682E-4]:1.124239997146E-1,(29[&rate=6.865873078570682E-4]:5.135551868965E-1,61[&rate=6.865873078570682E-4]:6.337737661314E-1)[&rate=6.865873078570682E-4]:9.602385319638E-2)[&rate=6.865873078570682E-4]:5.269283264908E-2,((((((((24[&rate=6.865873078570682E-4]:6.306257978401E-1,(7[&rate=6.865873078570682E-4]:1.812212922799E-1,6[&rate=6.865873078570682E-4]:1.812212922799E-1)[&rate=6.865873078570682E-4]:3.425551904917E-1)[&rate=6.865873078570682E-4]:1.45000945101E-1,(20[&rate=6.865873078570682E-4]:3.865676120703E-1,25[&rate=6.865873078570682E-4]:4.030059682347E-1)[&rate=6.865873078570682E-4]:3.781002267611E-1)[&rate=6.865873078570682E-4]:3.373191325702E-2,28[&rate=6.865873078570682E-4]:8.531942726365E-1)[&rate=6.865873078570682E-4]:1.482913170159E-1,2[&rate=6.865873078570682E-4]:7.740883293783E-1)[&rate=6.865873078570682E-4]:1.644840832796E0,((33[&rate=6.865873078570682E-4]:3.501466589476E-1,36[&rate=6.865873078570682E-4]:3.856657846304E-1)[&rate=6.865873078570682E-4]:1.167926005331E-1,((32[&rate=6.865873078570682E-4]:3.111170138837E-1,(37[&rate=6.865873078570682E-4]:2.034333579795E-1,31[&rate=6.865873078570682E-4]:2.034333579795E-1)[&rate=6.865873078570682E-4]:2.298420235209E-2)[&rate=6.865873078570682E-4]:1.121675905114E-1,35[&rate=6.865873078570682E-4]:4.123556426463E-1)[&rate=6.865873078570682E-4]:6.824481901992E-2)[&rate=6.865873078570682E-4]:1.100181982248E-1)[&rate=6.865873078570682E-4]:5.930944326706E-2,62[&rate=6.865873078570682E-4]:5.788898517921E-1)[&rate=6.865873078570682E-4]:2.242314885626E-3,34[&rate=6.865873078570682E-4]:4.527168661312E-1)[&rate=6.865873078570682E-4]:3.191945820996E-2,14[&rate=6.865873078570682E-4]:2.641167501825E0)[&rate=6.865873078570682E-4]:1.065972970345E-1);
tree STATE_23860000 [&joint=-18016.65064341965,lnP=-18016.65064341965] = [&R] ((((29[&rate=6.158027383786204E-4]:3.772203445834E-1,(38[&rate=6.158027383786204E-4]:7.875295829161E-1,((3[&rate=6.158027383786204E-4]:1.142419690373E0,(16[&rate=6.158027383786204E-4]:7.216488419473E-1,(5[&rate=6.158027383786204E-4]:5.075320389056E-1,13[&rate=6.158027383786204E-4]:5.623265594535E-1)[&rate=6.158027383786204E-4]:1.511031044116E-1)[&rate=6.158027383786204E-4]:5.358393415765E-1)[&rate=6.158027383786204E-4]:2.212623846909E-1,((((59[&rate=6.158027383786204E-4]:2.907701572933E-1,(60[&rate=6.158027383786204E-4]:1.094932637107E-1,56[&rate=6.158027383786204E-4]:1.067535376831E-1)[&rate=6.158027383786204E-4]:1.867563456375E-1)[&rate=6.158027383786204E-4]:3.128513670045E-1,57[&rate=6.158027383786204E-4]:6.091009763528E-1)[&rate=6.158027383786204E-4]:6.730388888042E-1,((((((9[&rate=6.158027383786204E-4]:3.223289715373E-1,19[&rate=6.158027383786204E-4]:3.990413003044E-1)[&rate=6.158027383786204E-4]:2.676941003471E-1,26[&rate=6.158027383786204E-4]:6.91392934898E-1)[&rate=6.158027383786204E-4]:1.298723843663E-1,1[&rate=6.158027383786204E-4]:3.49639494013E-2)[&rate=6.158027383786204E-4]:6.450080896243E-2,22[&rate=6.158027383786204E-4]:8.802866761719E-1)[&rate=6.158027383786204E-4]:1.407628842367E-1,((55[&rate=6.158027383786204E-4]:4.766620936289E-1,10[&rate=6.158027383786204E-4]:4.958401758207E-1)[&rate=6.158027383786204E-4]:1.207373068994E-1,((23[&rate=6.158027383786204E-4]:5.073147653652E-1,18[&rate=6.158027383786204E-4]:4.881366831734E-1)[&rate=6.158027383786204E-4]:1.402691529644E-1,21[&rate=6.158027383786204E-4]:6.366250142199E-1)[&rate=6.158027383786204E-4]:6.488397534938E-2)[&rate=6.158027383786204E-4]:3.085816667297E-1)[&rate=6.158027383786204E-4]:1.421288018699E-1,39[&rate=6.158027383786204E-4]:1.534526662125E-3)[&rate=6.158027383786204E-4]:3.402999602906E-2)[&rate=6.158027383786204E-4]:1.508143914316E-1,(((41[&rate=6.158027383786204E-4]:3.950329503121E-1,46[&rate=6.158027383786204E-4]:4.169507585312E-1)[&rate=6.158027383786204E-4]:3.04967353653E-1,(49[&rate=6.158027383786204E-4]:7.13322755987E-1,((27[&rate=6.158027383786204E-4]:3.760936157107E-1,4[&rate=6.158027383786204E-4]:2.034908759847E-1)[&rate=6.158027383786204E-4]:3.29512605889E-1,(53[&rate=6.158027383786204E-4]:3.689595355054E-1,((12[&rate=6.158027383786204E-4]:2.008750876146E-1,15[&rate=6.158027383786204E-4]:2.392312519983E-1)[&rate=6.158027383786204E-4]:1.535848827455E-1,8[&rate=6.158027383786204E-4]:3.46240792278E-1)[&rate=6.158027383786204E-4]:1.175983911772E-2)[&rate=6.158027383786204E-4]:2.24317918971E-1)[&rate=6.158027383786204E-4]:1.227850275381E-1)[&rate=6.158027383786204E-4]:1.407480825194E-2)[&rate=6.158027383786204E-4]:2.82241236833E-1,(((51[&rate=6.158027383786204E-4]:7.400366306469E-1,(43[&rate=6.158027383786204E-4]:5.813393194273E-1,(44[&rate=6.158027383786204E-4]:5.197467530508E-1,((48[&rate=6.158027383786204E-4]:4.289863033401E-1,(40[&rate=6.158027383786204E-4]:1.075467105453E-1,50[&rate=6.158027383786204E-4]:4.727273794249E-2)[&rate=6.158027383786204E-4]:2.995217845758E-1)[&rate=6.158027383786204E-4]:6.363213935521E-2,45[&rate=6.158027383786204E-4]:4.89878716668E-1)[&rate=6.158027383786204E-4]:5.178584460196E-2)[&rate=6.158027383786204E-4]:5.885284034909E-2)[&rate=6.158027383786204E-4]:2.189712838224E-1)[&rate=6.158027383786204E-4]:5.712810688016E-2,(17[&rate=6.158027383786204E-4]:5.410959370093E-1,11[&rate=6.158027383786204E-4]:5.027397726256E-1)[&rate=6.158027383786204E-4]:3.766167457233E-1)[&rate=6.158027383786204E-4]:5.613977258713E-2,(((63[&rate=6.158027383786204E-4]:3.950297819021E-1,58[&rate=6.158027383786204E-4]:3.922900558747E-1)[&rate=6.158027383786204E-4]:3.346435332829E-1,((42[&rate=6.158027383786204E-4]:2.868909271886E-1,54[&rate=6.158027383786204E-4]:4.786717491063E-1)[&rate=6.158027383786204E-4]:6.449730187873E-2,47[&rate=6.158027383786204E-4]:3.678265852317E-1)[&rate=6.158027383786204E-4]:4.002028943367E-1)[&rate=6.158027383786204E-4]:2.29408955618E-2,52[&rate=6.158027383786204E-4]:7.14258046363E-1)[&rate=6.158027383786204E-4]:1.390464637512E-1)[&rate=6.158027383786204E-4]:7.414251013588E-2)[&rate=6.158027383786204E-4]:2.507127157904E-1)[&rate=6.158027383786204E-4]:1.800428869687E-1)[&rate=6.158027383786204E-4]:4.265872338795E-1)[&rate=6.158027383786204E-4]:5.628549206611E-1)[&rate=6.158027383786204E-4]:1.658129713077E-1,(62[&rate=6.158027383786204E-4]:5.87047840434E-1,(((24[&rate=6.158027383786204E-4]:5.820265658971E-1,(7[&rate=6.158027383786204E-4]:3.851588218919E-1,6[&rate=6.158027383786204E-4]:3.851588218919E-1)[&rate=6.158027383786204E-4]:9.001842893668E-2)[&rate=6.158027383786204E-4]:1.397711705453E-1,(28[&rate=6.158027383786204E-4]:4.929771780865E-1,2[&rate=6.158027383786204E-4]:2.655799178124E-1)[&rate=6.158027383786204E-4]:2.726561747944E-1)[&rate=6.158027383786204E-4]:9.737479827462E-2,(20[&rate=6.158027383786204E-4]:3.141033677506E-1,25[&rate=6.158027383786204E-4]:3.30541723915E-1)[&rate=6.158027383786204E-4]:4.941102628568E-1)[&rate=6.158027383786204E-4]:1.850785703202E0)[&rate=6.158027383786204E-4]:1.336252463746E-2)[&rate=6.158027383786204E-4]:6.465839989628E-2,(((34[&rate=6.158027383786204E-4]:3.884782997979E-1,(33[&rate=6.158027383786204E-4]:4.524087446016E-1,36[&rate=6.158027383786204E-4]:4.879278702844E-1)[&rate=6.158027383786204E-4]:1.218619049231E-1)[&rate=6.158027383786204E-4]:6.517446665249E-2,((32[&rate=6.158027383786204E-4]:5.598348261497E-1,(37[&rate=6.158027383786204E-4]:1.81109053528E-1,31[&rate=6.158027383786204E-4]:1.81109053528E-1)[&rate=6.158027383786204E-4]:2.940263190696E-1)[&rate=6.158027383786204E-4]:1.013560921019E-1,35[&rate=6.158027383786204E-4]:6.502619565028E-1)[&rate=6.158027383786204E-4]:2.844361860002E-3)[&rate=6.158027383786204E-4]:7.956319429945E-2,(14[&rate=6.158027383786204E-4]:2.62257155796E0,30[&rate=6.158027383786204E-4]:5.370786318432E-1)[&rate=6.158027383786204E-4]:6.71755802728E-2)[&rate=6.158027383786204E-4]:3.437503671391E-3)[&rate=6.158027383786204E-4]:1.383185986323E-3,61[&rate=6.158027383786204E-4]:7.292934810086E-1);
tree STATE_23862000 [&joint=-18007.75980282822,lnP=-18007.75980282822] = [&R] (((38[&rate=6.661858098320108E-4]:9.593337714336E-1,((3[&rate=6.661858098320108E-4]:8.084560449722E-1,((5[&rate=6.661858098320108E-4]:5.028566583277E-1,13[&rate=6.661858098320108E-4]:5.576511788755E-1)[&rate=6.661858098320108E-4]:3.318023375113E-2,16[&rate=6.661858098320108E-4]:5.990505907089E-1)[&rate=6.661858098320108E-4]:3.244739474139E-1)[&rate=6.661858098320108E-4]:5.883337749017E-1,((((((49[&rate=6.661858098320108E-4]:4.686462278507E-1,8[&rate=6.661858098320108E-4]:4.604270497687E-1)[&rate=6.661858098320108E-4]:2.325389423321E-1,(53[&rate=6.661858098320108E-4]:6.725019525746E-1,(27[&rate=6.661858098320108E-4]:4.671288900089E-1,4[&rate=6.661858098320108E-4]:2.945261502829E-1)[&rate=6.661858098320108E-4]:3.177018296889E-1)[&rate=6.661858098320108E-4]:3.142294363586E-2)[&rate=6.661858098320108E-4]:8.770902296565E-2,((41[&rate=6.661858098320108E-4]:5.251413738887E-1,46[&rate=6.661858098320108E-4]:5.470591821078E-1)[&rate=6.661858098320108E-4]:5.182718215562E-2,(12[&rate=6.661858098320108E-4]:3.623747213964E-1,15[&rate=6.661858098320108E-4]:4.007308857801E-1)[&rate=6.661858098320108E-4]:2.419910949217E-1)[&rate=6.661858098320108E-4]:1.845283768304E-1)[&rate=6.661858098320108E-4]:2.075873029813E-1,((((17[&rate=6.661858098320108E-4]:4.598401311145E-1,11[&rate=6.661858098320108E-4]:4.214839667308E-1)[&rate=6.661858098320108E-4]:3.534521217578E-1,(44[&rate=6.661858098320108E-4]:5.945247415116E-1,((43[&rate=6.661858098320108E-4]:5.212959164926E-1,45[&rate=6.661858098320108E-4]:5.404739986844E-1)[&rate=6.661858098320108E-4]:9.982076749418E-3,(48[&rate=6.661858098320108E-4]:4.965890559072E-1,(40[&rate=6.661858098320108E-4]:3.574192066634E-1,50[&rate=6.661858098320108E-4]:2.971452340606E-1)[&rate=6.661858098320108E-4]:1.172520410247E-1)[&rate=6.661858098320108E-4]:5.660674555394E-2)[&rate=6.661858098320108E-4]:6.598647429693E-2)[&rate=6.661858098320108E-4]:1.557538127306E-1)[&rate=6.661858098320108E-4]:4.22560430398E-2,51[&rate=6.661858098320108E-4]:7.350003507066E-1)[&rate=6.661858098320108E-4]:1.477701311479E-1,(52[&rate=6.661858098320108E-4]:8.381893702753E-1,((63[&rate=6.661858098320108E-4]:4.150020794113E-1,58[&rate=6.661858098320108E-4]:4.12262353384E-1)[&rate=6.661858098320108E-4]:3.409566560995E-1,((47[&rate=6.661858098320108E-4]:1.027250164915E-1,42[&rate=6.661858098320108E-4]:8.62866603271E-2)[&rate=6.661858098320108E-4]:3.644462710772E-1,54[&rate=6.661858098320108E-4]:6.42513753322E-1)[&rate=6.661858098320108E-4]:3.271436123256E-1)[&rate=6.661858098320108E-4]:1.205867991482E-1)[&rate=6.661858098320108E-4]:4.458111157924E-2)[&rate=6.661858098320108E-4]:3.151923345338E-2)[&rate=6.661858098320108E-4]:1.671541617026E-1,((((((9[&rate=6.661858098320108E-4]:3.568803977122E-1,19[&rate=6.661858098320108E-4]:4.335927264793E-1)[&rate=6.661858098320108E-4]:1.884239537429E-1,26[&rate=6.661858098320108E-4]:6.466742144686E-1)[&rate=6.661858098320108E-4]:1.600321047145E-1,1[&rate=6.661858098320108E-4]:2.040494932015E-2)[&rate=6.661858098320108E-4]:1.87977146717E-1,22[&rate=6.661858098320108E-4]:9.892040138454E-1)[&rate=6.661858098320108E-4]:2.084044473736E-1,((55[&rate=6.661858098320108E-4]:4.848847962206E-1,10[&rate=6.661858098320108E-4]:5.040628784123E-1)[&rate=6.661858098320108E-4]:1.100143402203E-1,((23[&rate=6.661858098320108E-4]:4.684707475671E-1,18[&rate=6.661858098320108E-4]:4.492926653754E-1)[&rate=6.661858098320108E-4]:9.551821790041E-2,21[&rate=6.661858098320108E-4]:5.530300613579E-1)[&rate=6.661858098320108E-4]:1.459786641239E-1)[&rate=6.661858098320108E-4]:4.876408316276E-1)[&rate=6.661858098320108E-4]:1.79349945659E-3,39[&rate=6.661858098320108E-4]:3.775812505924E-2)[&rate=6.661858098320108E-4]:5.190493003361E-2)[&rate=6.661858098320108E-4]:3.318694762151E-2,(((60[&rate=6.661858098320108E-4]:2.285446839558E-1,56[&rate=6.661858098320108E-4]:2.258049579282E-1)[&rate=6.661858098320108E-4]:8.843690200101E-2,59[&rate=6.661858098320108E-4]:3.115021339019E-1)[&rate=6.661858098320108E-4]:1.594189092927E-1,57[&rate=6.661858098320108E-4]:4.764004952495E-1)[&rate=6.661858098320108E-4]:8.930248499306E-1)[&rate=6.661858098320108E-4]:2.766795431869E-1)[&rate=6.661858098320108E-4]:5.652836775873E-1)[&rate=6.661858098320108E-4]:6.232644474944E-1,(29[&rate=6.661858098320108E-4]:5.374784898525E-1,((30[&rate=6.661858098320108E-4]:5.039127021293E-1,14[&rate=6.661858098320108E-4]:2.589405628247E0)[&rate=6.661858098320108E-4]:2.719491916908E-2,61[&rate=6.661858098320108E-4]:6.513262005333E-1)[&rate=6.661858098320108E-4]:6.370868554101E-3)[&rate=6.661858098320108E-4]:7.195557008184E-2)[&rate=6.661858098320108E-4]:4.009409486122E-2,((((33[&rate=6.661858098320108E-4]:5.634910654895E-1,36[&rate=6.661858098320108E-4]:5.990101911723E-1)[&rate=6.661858098320108E-4]:9.487110229199E-2,(35[&rate=6.661858098320108E-4]:6.662605206778E-1,(32[&rate=6.661858098320108E-4]:4.813700419434E-1,(37[&rate=6.661858098320108E-4]:2.682759177266E-1,31[&rate=6.661858098320108E-4]:2.682759177266E-1)[&rate=6.661858098320108E-4]:1.283946706647E-1)[&rate=6.661858098320108E-4]:1.958194404832E-1)[&rate=6.661858098320108E-4]:5.762849289277E-3)[&rate=6.661858098320108E-4]:4.94459587933E-2,34[&rate=6.661858098320108E-4]:5.220157768479E-1)[&rate=6.661858098320108E-4]:3.555181703375E-2,(62[&rate=6.661858098320108E-4]:6.050913798009E-1,((24[&rate=6.661858098320108E-4]:8.97997083761E-1,(7[&rate=6.661858098320108E-4]:3.818063220611E-1,6[&rate=6.661858098320108E-4]:3.818063220611E-1)[&rate=6.661858098320108E-4]:4.093414466314E-1)[&rate=6.661858098320108E-4]:1.553558609672E-1,((20[&rate=6.661858098320108E-4]:5.512201364856E-1,25[&rate=6.661858098320108E-4]:5.6765849265E-1)[&rate=6.661858098320108E-4]:3.439443307303E-1,(28[&rate=6.661858098320108E-4]:7.022223295274E-1,2[&rate=6.661858098320108E-4]:4.748250692533E-1)[&rate=6.661858098320108E-4]:2.477366582366E-1)[&rate=6.661858098320108E-4]:1.472295734027E-1)[&rate=6.661858098320108E-4]:1.634648832557E0)[&rate=6.661858098320108E-4]:8.08915146273E-2)[&rate=6.661858098320108E-4]:2.092230954767E-2);
tree STATE_23864000 [&joint=-18034.054601319716,lnP=-18034.054601319716] = [&R] ((((34[&rate=5.621596468200965E-4]:3.876633387396E-1,35[&rate=5.621596468200965E-4]:5.871168906521E-1)[&rate=5.621596468200965E-4]:8.183211020659E-2,(32[&rate=5.621596468200965E-4]:5.501601038491E-1,(37[&rate=5.621596468200965E-4]:4.255056111567E-1,31[&rate=5.621596468200965E-4]:4.255056111567E-1)[&rate=5.621596468200965E-4]:3.995503914038E-2)[&rate=5.621596468200965E-4]:1.297178587583E-1)[&rate=5.621596468200965E-4]:1.124962191974E-1,(33[&rate=5.621596468200965E-4]:4.99967241518E-1,36[&rate=5.621596468200965E-4]:5.354863672008E-1)[&rate=5.621596468200965E-4]:2.678167763525E-1)[&rate=5.621596468200965E-4]:2.153123283873E-2,((((14[&rate=5.621596468200965E-4]:2.525900956627E0,(62[&rate=5.621596468200965E-4]:4.347863888668E-1,29[&rate=5.621596468200965E-4]:3.774093396865E-1)[&rate=5.621596468200965E-4]:6.299869082319E-2)[&rate=5.621596468200965E-4]:1.301850886564E-1,(38[&rate=5.621596468200965E-4]:6.283461866681E-1,((3[&rate=5.621596468200965E-4]:1.16933321028E0,((13[&rate=5.621596468200965E-4]:5.564222167678E-1,16[&rate=5.621596468200965E-4]:5.646413948501E-1)[&rate=5.621596468200965E-4]:1.342632173503E-2,5[&rate=5.621596468200965E-4]:5.15054017955E-1)[&rate=5.621596468200965E-4]:7.063339868454E-1)[&rate=5.621596468200965E-4]:5.790951598792E-2,(((39[&rate=5.621596468200965E-4]:1.143338490898E-2,((55[&rate=5.621596468200965E-4]:2.66316488248E-1,10[&rate=5.621596468200965E-4]:2.854945704397E-1)[&rate=5.621596468200965E-4]:4.597793981911E-1,((23[&rate=5.621596468200965E-4]:3.160741987798E-1,18[&rate=5.621596468200965E-4]:2.968961165881E-1)[&rate=5.621596468200965E-4]:3.099148001201E-1,21[&rate=5.621596468200965E-4]:6.150300947902E-1)[&rate=5.621596468200965E-4]:2.151753806898E-1)[&rate=5.621596468200965E-4]:3.319128409357E-1)[&rate=5.621596468200965E-4]:1.144279153354E-1,((((9[&rate=5.621596468200965E-4]:3.320165264935E-1,19[&rate=5.621596468200965E-4]:4.087288552607E-1)[&rate=5.621596468200965E-4]:1.856756235142E-1,26[&rate=5.621596468200965E-4]:6.190620130213E-1)[&rate=5.621596468200965E-4]:3.146215185688E-1,1[&rate=5.621596468200965E-4]:1.473821617271E-1)[&rate=5.621596468200965E-4]:4.037415546004E-2,22[&rate=5.621596468200965E-4]:9.685782349954E-1)[&rate=5.621596468200965E-4]:3.189269008654E-1)[&rate=5.621596468200965E-4]:2.486066332576E-2,(((((51[&rate=5.621596468200965E-4]:5.268099487488E-1,(17[&rate=5.621596468200965E-4]:5.216836926493E-1,11[&rate=5.621596468200965E-4]:4.833275282656E-1)[&rate=5.621596468200965E-4]:1.256742013051E-1)[&rate=5.621596468200965E-4]:1.403775179797E-1,((45[&rate=5.621596468200965E-4]:4.716414138152E-1,(48[&rate=5.621596468200965E-4]:3.701686671641E-1,(40[&rate=5.621596468200965E-4]:9.683652827111E-2,50[&rate=5.621596468200965E-4]:3.656255566834E-2)[&rate=5.621596468200965E-4]:2.514143306739E-1)[&rate=5.621596468200965E-4]:1.042124726784E-1)[&rate=5.621596468200965E-4]:1.113833493902E-1,(44[&rate=5.621596468200965E-4]:4.854019103166E-1,43[&rate=5.621596468200965E-4]:4.881416363439E-1)[&rate=5.621596468200965E-4]:7.570504466977E-2)[&rate=5.621596468200965E-4]:1.636147583176E-1)[&rate=5.621596468200965E-4]:1.50747722832E-1,((52[&rate=5.621596468200965E-4]:4.908540366229E-1,((54[&rate=5.621596468200965E-4]:6.148294342165E-1,42[&rate=5.621596468200965E-4]:4.230486122988E-1)[&rate=5.621596468200965E-4]:1.868720391792E-2,47[&rate=5.621596468200965E-4]:4.581741723811E-1)[&rate=5.621596468200965E-4]:1.09392193009E-1)[&rate=5.621596468200965E-4]:1.822543451969E-1,(63[&rate=5.621596468200965E-4]:3.453551173552E-1,58[&rate=5.621596468200965E-4]:3.426153913278E-1)[&rate=5.621596468200965E-4]:3.661094288483E-1)[&rate=5.621596468200965E-4]:1.448268077407E-1)[&rate=5.621596468200965E-4]:1.148235606672E-1,((((27[&rate=5.621596468200965E-4]:2.16393629605E-1,4[&rate=5.621596468200965E-4]:4.379088987901E-2)[&rate=5.621596468200965E-4]:4.13251949524E-1,49[&rate=5.621596468200965E-4]:5.145770859782E-1)[&rate=5.621596468200965E-4]:4.397746051463E-2,(53[&rate=5.621596468200965E-4]:4.157975896736E-1,8[&rate=5.621596468200965E-4]:4.04838685564E-1)[&rate=5.621596468200965E-4]:1.454966828468E-1)[&rate=5.621596468200965E-4]:2.413143436049E-1,((41[&rate=5.621596468200965E-4]:3.443509934269E-1,46[&rate=5.621596468200965E-4]:3.662688016459E-1)[&rate=5.621596468200965E-4]:3.361756902434E-1,(12[&rate=5.621596468200965E-4]:3.767147642232E-1,15[&rate=5.621596468200965E-4]:4.150709286069E-1)[&rate=5.621596468200965E-4]:3.312091797209E-1)[&rate=5.621596468200965E-4]:9.194494615368E-2)[&rate=5.621596468200965E-4]:2.150816409518E-1)[&rate=5.621596468200965E-4]:1.316073656728E-1,(((56[&rate=5.621596468200965E-4]:4.681397300346E-1,59[&rate=5.621596468200965E-4]:4.654000040072E-1)[&rate=5.621596468200965E-4]:5.269307290846E-2,60[&rate=5.621596468200965E-4]:5.235725289706E-1)[&rate=5.621596468200965E-4]:2.074346348688E-2,57[&rate=5.621596468200965E-4]:5.443159924575E-1)[&rate=5.621596468200965E-4]:7.748446439911E-1)[&rate=5.621596468200965E-4]:7.813666958736E-2)[&rate=5.621596468200965E-4]:7.926048872509E-2)[&rate=5.621596468200965E-4]:4.038431864278E-1)[&rate=5.621596468200965E-4]:9.154110914917E-1)[&rate=5.621596468200965E-4]:2.053163894694E-3,((((28[&rate=5.621596468200965E-4]:8.467128677099E-1,(20[&rate=5.621596468200965E-4]:5.082097427429E-1,25[&rate=5.621596468200965E-4]:5.246480989073E-1)[&rate=5.621596468200965E-4]:2.837086044189E-1)[&rate=5.621596468200965E-4]:6.005786113477E-2,2[&rate=5.621596468200965E-4]:6.793734685706E-1)[&rate=5.621596468200965E-4]:5.566638999941E-2,(7[&rate=5.621596468200965E-4]:1.780983901741E-1,6[&rate=5.621596468200965E-4]:1.780983901741E-1)[&rate=5.621596468200965E-4]:6.33653797163E-1)[&rate=5.621596468200965E-4]:1.351808319449E-1,24[&rate=5.621596468200965E-4]:1.053782334351E0)[&rate=5.621596468200965E-4]:1.659151395375E0)[&rate=5.621596468200965E-4]:1.312417476894E-2,(30[&rate=5.621596468200965E-4]:4.66244595042E-1,61[&rate=5.621596468200965E-4]:5.864631742769E-1)[&rate=5.621596468200965E-4]:1.195258627877E-1)[&rate=5.621596468200965E-4]:8.879069451882E-2);
tree STATE_23866000 [&joint=-18008.930360311682,lnP=-18008.930360311682] = [&R] ((30[&rate=5.757464975246507E-4]:5.908004173375E-1,(14[&rate=5.757464975246507E-4]:2.639258664401E0,((24[&rate=5.757464975246507E-4]:8.026634638794E-1,(7[&rate=5.757464975246507E-4]:1.129911249973E-1,6[&rate=5.757464975246507E-4]:1.129911249973E-1)[&rate=5.757464975246507E-4]:5.828230238135E-1)[&rate=5.757464975246507E-4]:4.965237241376E-1,((20[&rate=5.757464975246507E-4]:5.557035343154E-1,25[&rate=5.757464975246507E-4]:5.721418904798E-1)[&rate=5.757464975246507E-4]:2.271638245994E-1,(28[&rate=5.757464975246507E-4]:6.357034130448E-1,2[&rate=5.757464975246507E-4]:4.083061527708E-1)[&rate=5.757464975246507E-4]:2.019584664181E-1)[&rate=5.757464975246507E-4]:5.053609249924E-1)[&rate=5.757464975246507E-4]:1.394865996932E0)[&rate=5.757464975246507E-4]:3.703467905321E-2)[&rate=5.757464975246507E-4]:1.263144211791E-1,(((62[&rate=5.757464975246507E-4]:7.366356183284E-1,61[&rate=5.757464975246507E-4]:7.99477148383E-1)[&rate=5.757464975246507E-4]:1.351593912265E-2,(38[&rate=5.757464975246507E-4]:1.542335440911E0,(((13[&rate=5.757464975246507E-4]:4.962405003569E-1,5[&rate=5.757464975246507E-4]:4.41445979809E-1)[&rate=5.757464975246507E-4]:3.162533543294E-1,(16[&rate=5.757464975246507E-4]:6.838180034563E-1,3[&rate=5.757464975246507E-4]:5.687495103057E-1)[&rate=5.757464975246507E-4]:1.368950293123E-1)[&rate=5.757464975246507E-4]:6.48993748632E-1,(((((((9[&rate=5.757464975246507E-4]:4.23217993967E-1,19[&rate=5.757464975246507E-4]:4.999303227341E-1)[&rate=5.757464975246507E-4]:6.035510752907E-2,26[&rate=5.757464975246507E-4]:5.849429645096E-1)[&rate=5.757464975246507E-4]:2.607934965672E-1,1[&rate=5.757464975246507E-4]:5.943509121391E-2)[&rate=5.757464975246507E-4]:2.02966398555E-1,22[&rate=5.757464975246507E-4]:1.043223407577E0)[&rate=5.757464975246507E-4]:1.664229706405E-1,39[&rate=5.757464975246507E-4]:4.800254260128E-2)[&rate=5.757464975246507E-4]:6.539365489489E-2,((55[&rate=5.757464975246507E-4]:6.565970754755E-1,10[&rate=5.757464975246507E-4]:6.757751576672E-1)[&rate=5.757464975246507E-4]:1.623389870105E-1,((23[&rate=5.757464975246507E-4]:5.318833985007E-1,21[&rate=5.757464975246507E-4]:5.20924494391E-1)[&rate=5.757464975246507E-4]:4.028589917147E-2,18[&rate=5.757464975246507E-4]:5.529912154804E-1)[&rate=5.757464975246507E-4]:3.618352579644E-1)[&rate=5.757464975246507E-4]:3.41035477476E-1)[&rate=5.757464975246507E-4]:1.374950043111E-2,(((((((45[&rate=5.757464975246507E-4]:4.409984606295E-1,(48[&rate=5.757464975246507E-4]:3.844810182285E-1,(40[&rate=5.757464975246507E-4]:1.368765132337E-1,50[&rate=5.757464975246507E-4]:7.660254063097E-2)[&rate=5.757464975246507E-4]:2.256866967757E-1)[&rate=5.757464975246507E-4]:5.925716842833E-2)[&rate=5.757464975246507E-4]:5.64362110041E-2,(44[&rate=5.757464975246507E-4]:1.995488303992E-1,43[&rate=5.757464975246507E-4]:2.022885564265E-1)[&rate=5.757464975246507E-4]:2.759680330154E-1)[&rate=5.757464975246507E-4]:1.811583455386E-1,(17[&rate=5.757464975246507E-4]:5.359713412053E-1,11[&rate=5.757464975246507E-4]:4.976151768216E-1)[&rate=5.757464975246507E-4]:1.837175663779E-1)[&rate=5.757464975246507E-4]:8.199513165101E-2,51[&rate=5.757464975246507E-4]:6.811360940287E-1)[&rate=5.757464975246507E-4]:1.503464756658E-1,((52[&rate=5.757464975246507E-4]:4.667165103421E-1,(54[&rate=5.757464975246507E-4]:4.486834491367E-1,(42[&rate=5.757464975246507E-4]:1.884820408227E-2,47[&rate=5.757464975246507E-4]:3.528656024664E-2)[&rate=5.757464975246507E-4]:2.380544231367E-1)[&rate=5.757464975246507E-4]:2.700878557259E-1)[&rate=5.757464975246507E-4]:2.480715554199E-1,(63[&rate=5.757464975246507E-4]:4.073275536738E-1,58[&rate=5.757464975246507E-4]:4.045878276464E-1)[&rate=5.757464975246507E-4]:3.458166764719E-1)[&rate=5.757464975246507E-4]:1.166945039325E-1)[&rate=5.757464975246507E-4]:1.144638999896E-1,(((41[&rate=5.757464975246507E-4]:5.344811113316E-1,46[&rate=5.757464975246507E-4]:5.563989195507E-1)[&rate=5.757464975246507E-4]:2.520925643876E-1,((27[&rate=5.757464975246507E-4]:2.263179836864E-1,4[&rate=5.757464975246507E-4]:5.371524396037E-2)[&rate=5.757464975246507E-4]:4.666630042144E-1,(49[&rate=5.757464975246507E-4]:5.076918146268E-1,(53[&rate=5.757464975246507E-4]:4.89985308679E-1,8[&rate=5.757464975246507E-4]:4.790264045693E-1)[&rate=5.757464975246507E-4]:2.044623197537E-2)[&rate=5.757464975246507E-4]:7.022068012321E-2)[&rate=5.757464975246507E-4]:2.360584412431E-1)[&rate=5.757464975246507E-4]:1.418714304669E-2,(12[&rate=5.757464975246507E-4]:3.171447195533E-1,15[&rate=5.757464975246507E-4]:3.55500883937E-1)[&rate=5.757464975246507E-4]:5.110133594864E-1)[&rate=5.757464975246507E-4]:1.999801714663E-1)[&rate=5.757464975246507E-4]:1.281199044806E-1,((59[&rate=5.757464975246507E-4]:2.620026183936E-1,(56[&rate=5.757464975246507E-4]:2.531558549687E-1,60[&rate=5.757464975246507E-4]:2.558955809962E-1)[&rate=5.757464975246507E-4]:1.158648945233E-2)[&rate=5.757464975246507E-4]:7.944548281962E-2,57[&rate=5.757464975246507E-4]:3.469275532682E-1)[&rate=5.757464975246507E-4]:9.819333414446E-1)[&rate=5.757464975246507E-4]:4.486014568029E-2)[&rate=5.757464975246507E-4]:2.302323163501E-1)[&rate=5.757464975246507E-4]:1.190436878688E0)[&rate=5.757464975246507E-4]:1.236032263537E-1)[&rate=5.757464975246507E-4]:5.438266966634E-3,(29[&rate=5.757464975246507E-4]:6.51756678341E-1,(((34[&rate=5.757464975246507E-4]:3.58722936492E-1,35[&rate=5.757464975246507E-4]:5.581764884045E-1)[&rate=5.757464975246507E-4]:1.781077779466E-1,(32[&rate=5.757464975246507E-4]:5.078686773752E-1,(37[&rate=5.757464975246507E-4]:3.237920191523E-1,31[&rate=5.757464975246507E-4]:3.237920191523E-1)[&rate=5.757464975246507E-4]:9.937720467082E-2)[&rate=5.757464975246507E-4]:2.393445507246E-1)[&rate=5.757464975246507E-4]:4.768318898763E-3,(33[&rate=5.757464975246507E-4]:6.171290905941E-1,36[&rate=5.757464975246507E-4]:6.526482162769E-1)[&rate=5.757464975246507E-4]:1.102622924701E-1)[&rate=5.757464975246507E-4]:3.911939363749E-2)[&rate=5.757464975246507E-4]:4.64560968963E-2)[&rate=5.757464975246507E-4]:1.890206327921E-2);
tree STATE_23868000 [&joint=-18027.939507322586,lnP=-18027.939507322586] = [&R] ((((14[&rate=5.489141994791741E-4]:2.762603029746E0,((2[&rate=5.489141994791741E-4]:1.258757663912E0,((28[&rate=5.489141994791741E-4]:5.882679491527E-1,(20[&rate=5.489141994791741E-4]:3.329465935603E-1,25[&rate=5.489141994791741E-4]:3.493849497247E-1)[&rate=5.489141994791741E-4]:2.005268350443E-1)[&rate=5.489141994791741E-4]:7.804383528695E-1,(24[&rate=5.489141994791741E-4]:8.858826342088E-1,(7[&rate=5.489141994791741E-4]:5.766517103315E-2,6[&rate=5.489141994791741E-4]:5.766517103315E-2)[&rate=5.489141994791741E-4]:7.213681481071E-1)[&rate=5.489141994791741E-4]:4.38988051375E-1)[&rate=5.489141994791741E-4]:1.174486221643E-1)[&rate=5.489141994791741E-4]:1.20452600608E0,(62[&rate=5.489141994791741E-4]:5.594000831198E-1,30[&rate=5.489141994791741E-4]:5.020230339394E-1)[&rate=5.489141994791741E-4]:4.534833223186E-3)[&rate=5.489141994791741E-4]:1.705522364663E-1)[&rate=5.489141994791741E-4]:2.527983339635E-2,61[&rate=5.489141994791741E-4]:8.226085162602E-1)[&rate=5.489141994791741E-4]:6.449424943378E-2,29[&rate=5.489141994791741E-4]:7.66884186459E-1)[&rate=5.489141994791741E-4]:4.067651117966E-2,((((32[&rate=5.489141994791741E-4]:4.946292981019E-1,(37[&rate=5.489141994791741E-4]:2.651848229737E-1,31[&rate=5.489141994791741E-4]:2.651848229737E-1)[&rate=5.489141994791741E-4]:1.447450215762E-1)[&rate=5.489141994791741E-4]:2.034735542706E-1,(33[&rate=5.489141994791741E-4]:6.405430384018E-1,36[&rate=5.489141994791741E-4]:6.760621640846E-1)[&rate=5.489141994791741E-4]:3.296965003637E-2)[&rate=5.489141994791741E-4]:1.236879770753E-2,(34[&rate=5.489141994791741E-4]:4.99784405318E-1,35[&rate=5.489141994791741E-4]:6.992379572305E-1)[&rate=5.489141994791741E-4]:3.047311007802E-4)[&rate=5.489141994791741E-4]:1.4616126828E-1,(38[&rate=5.489141994791741E-4]:1.40248197006E0,(((5[&rate=5.489141994791741E-4]:2.307554810233E-1,13[&rate=5.489141994791741E-4]:2.855500015711E-1)[&rate=5.489141994791741E-4]:4.32494183875E-1,(16[&rate=5.489141994791741E-4]:5.915016818535E-1,3[&rate=5.489141994791741E-4]:4.764331887029E-1)[&rate=5.489141994791741E-4]:1.347616816749E-1)[&rate=5.489141994791741E-4]:6.30187938939E-1,((((((17[&rate=5.489141994791741E-4]:5.023472712451E-1,11[&rate=5.489141994791741E-4]:4.639911068614E-1)[&rate=5.489141994791741E-4]:1.732802017731E-1,51[&rate=5.489141994791741E-4]:5.550795278127E-1)[&rate=5.489141994791741E-4]:1.317005799359E-1,((45[&rate=5.489141994791741E-4]:2.78920116635E-1,(48[&rate=5.489141994791741E-4]:2.570887324989E-1,(40[&rate=5.489141994791741E-4]:7.057810581372E-2,50[&rate=5.489141994791741E-4]:1.030413321095E-2)[&rate=5.489141994791741E-4]:1.645928184661E-1)[&rate=5.489141994791741E-4]:2.457111016351E-2)[&rate=5.489141994791741E-4]:1.948722490425E-1,(43[&rate=5.489141994791741E-4]:4.232896955851E-1,44[&rate=5.489141994791741E-4]:4.205499695577E-1)[&rate=5.489141994791741E-4]:3.132458790073E-2)[&rate=5.489141994791741E-4]:2.924397968655E-1)[&rate=5.489141994791741E-4]:6.051130992256E-2,((52[&rate=5.489141994791741E-4]:6.297755653182E-1,(63[&rate=5.489141994791741E-4]:3.224218902259E-1,58[&rate=5.489141994791741E-4]:3.196821641986E-1)[&rate=5.489141994791741E-4]:3.457098394759E-1)[&rate=5.489141994791741E-4]:1.460258149115E-2,(42[&rate=5.489141994791741E-4]:4.963602046491E-1,(47[&rate=5.489141994791741E-4]:3.030108898444E-1,54[&rate=5.489141994791741E-4]:4.783533555978E-1)[&rate=5.489141994791741E-4]:2.09787670969E-1)[&rate=5.489141994791741E-4]:2.08291914763E-1)[&rate=5.489141994791741E-4]:1.029132708618E-1)[&rate=5.489141994791741E-4]:2.704696592218E-1,((46[&rate=5.489141994791741E-4]:6.509930576052E-1,(41[&rate=5.489141994791741E-4]:5.647478605054E-1,49[&rate=5.489141994791741E-4]:5.921451207792E-1)[&rate=5.489141994791741E-4]:6.432738888073E-2)[&rate=5.489141994791741E-4]:1.577190402274E-1,((12[&rate=5.489141994791741E-4]:4.577376674737E-1,15[&rate=5.489141994791741E-4]:4.960938318574E-1)[&rate=5.489141994791741E-4]:1.325134715928E-1,((27[&rate=5.489141994791741E-4]:4.19127438468E-1,4[&rate=5.489141994791741E-4]:2.46524698742E-1)[&rate=5.489141994791741E-4]:2.099157696098E-1,(53[&rate=5.489141994791741E-4]:4.803129922274E-1,8[&rate=5.489141994791741E-4]:4.693540881178E-1)[&rate=5.489141994791741E-4]:3.640144872707E-2)[&rate=5.489141994791741E-4]:7.627642413956E-2)[&rate=5.489141994791741E-4]:2.239404108208E-1)[&rate=5.489141994791741E-4]:2.857613078274E-1)[&rate=5.489141994791741E-4]:1.211163181685E-1,((((59[&rate=5.489141994791741E-4]:2.021393492569E-1,56[&rate=5.489141994791741E-4]:2.048790752842E-1)[&rate=5.489141994791741E-4]:2.391786805774E-2,60[&rate=5.489141994791741E-4]:2.315366693696E-1)[&rate=5.489141994791741E-4]:3.586904517188E-1,57[&rate=5.489141994791741E-4]:5.902271210884E-1)[&rate=5.489141994791741E-4]:7.971403484156E-1,((39[&rate=5.489141994791741E-4]:1.006900148898E-1,((55[&rate=5.489141994791741E-4]:6.773606949852E-1,10[&rate=5.489141994791741E-4]:6.965387771769E-1)[&rate=5.489141994791741E-4]:5.321806158001E-2,((23[&rate=5.489141994791741E-4]:4.944583975685E-1,18[&rate=5.489141994791741E-4]:4.752803153768E-1)[&rate=5.489141994791741E-4]:6.010941047304E-2,21[&rate=5.489141994791741E-4]:5.436089039319E-1)[&rate=5.489141994791741E-4]:2.910794416743E-1)[&rate=5.489141994791741E-4]:4.166866007903E-1)[&rate=5.489141994791741E-4]:1.939590295498E-2,((((9[&rate=5.489141994791741E-4]:4.028709000262E-1,19[&rate=5.489141994791741E-4]:4.795832287934E-1)[&rate=5.489141994791741E-4]:1.951932619078E-1,26[&rate=5.489141994791741E-4]:6.994340249476E-1)[&rate=5.489141994791741E-4]:1.639294811735E-1,1[&rate=5.489141994791741E-4]:7.706213625815E-2)[&rate=5.489141994791741E-4]:6.934117815232E-2,22[&rate=5.489141994791741E-4]:9.272252322187E-1)[&rate=5.489141994791741E-4]:3.545045212424E-1)[&rate=5.489141994791741E-4]:2.070620919344E-2)[&rate=5.489141994791741E-4]:6.30444610547E-3)[&rate=5.489141994791741E-4]:9.70259622005E-2)[&rate=5.489141994791741E-4]:1.163838886771E0)[&rate=5.489141994791741E-4]:2.879708449991E-1)[&rate=5.489141994791741E-4]:9.027204157362E-2);
tree STATE_23870000 [&joint=-18013.123191117047,lnP=-18013.123191117047] = [&R] (62[&rate=5.448943481848718E-4]:8.821296362108E-1,(((2[&rate=5.448943481848718E-4]:1.192389607993E0,((28[&rate=5.448943481848718E-4]:9.370357429515E-1,(24[&rate=5.448943481848718E-4]:8.237235447217E-1,(7[&rate=5.448943481848718E-4]:4.573519804942E-1,6[&rate=5.448943481848718E-4]:4.573519804942E-1)[&rate=5.448943481848718E-4]:2.595222491589E-1)[&rate=5.448943481848718E-4]:6.947658179139E-2)[&rate=5.448943481848718E-4]:4.033151514991E-2,(20[&rate=5.448943481848718E-4]:3.127881833378E-1,25[&rate=5.448943481848718E-4]:3.292265395022E-1)[&rate=5.448943481848718E-4]:6.097845542155E-1)[&rate=5.448943481848718E-4]:4.424196101653E-1)[&rate=5.448943481848718E-4]:1.450058512413E0,30[&rate=5.448943481848718E-4]:6.85722317576E-1)[&rate=5.448943481848718E-4]:5.886412757185E-3,(((((33[&rate=5.448943481848718E-4]:5.92913208549E-1,36[&rate=5.448943481848718E-4]:6.284323342318E-1)[&rate=5.448943481848718E-4]:5.213770786822E-2,(((32[&rate=5.448943481848718E-4]:2.640129037052E-1,(37[&rate=5.448943481848718E-4]:1.080286749958E-1,31[&rate=5.448943481848718E-4]:1.080286749958E-1)[&rate=5.448943481848718E-4]:7.128477515736E-2)[&rate=5.448943481848718E-4]:3.83803879761E-1,34[&rate=5.448943481848718E-4]:4.37434269805E-1)[&rate=5.448943481848718E-4]:9.052012945158E-3,35[&rate=5.448943481848718E-4]:6.459398346627E-1)[&rate=5.448943481848718E-4]:1.277228394014E-2)[&rate=5.448943481848718E-4]:7.049214143058E-2,61[&rate=5.448943481848718E-4]:7.21007538722E-1)[&rate=5.448943481848718E-4]:4.457757930985E-2,(14[&rate=5.448943481848718E-4]:2.702125983537E0,29[&rate=5.448943481848718E-4]:6.1663305742E-1)[&rate=5.448943481848718E-4]:2.873348137693E-2)[&rate=5.448943481848718E-4]:4.088746513995E-2,(38[&rate=5.448943481848718E-4]:1.493757536844E0,((((16[&rate=5.448943481848718E-4]:3.790817421776E-1,3[&rate=5.448943481848718E-4]:2.64013249027E-1)[&rate=5.448943481848718E-4]:4.304726101695E-1,13[&rate=5.448943481848718E-4]:8.013351742648E-1)[&rate=5.448943481848718E-4]:4.630585138939E-2,5[&rate=5.448943481848718E-4]:7.928465051064E-1)[&rate=5.448943481848718E-4]:6.555404650802E-1,(((((55[&rate=5.448943481848718E-4]:3.322347617106E-1,10[&rate=5.448943481848718E-4]:3.514128439024E-1)[&rate=5.448943481848718E-4]:1.030688883425E-1,((23[&rate=5.448943481848718E-4]:4.148146199101E-1,18[&rate=5.448943481848718E-4]:3.956365377184E-1)[&rate=5.448943481848718E-4]:2.969840189075E-2,21[&rate=5.448943481848718E-4]:4.335541176912E-1)[&rate=5.448943481848718E-4]:1.058591214028E-1)[&rate=5.448943481848718E-4]:6.876496674425E-1,39[&rate=5.448943481848718E-4]:7.63779750298E-2)[&rate=5.448943481848718E-4]:9.636704210681E-3,((((9[&rate=5.448943481848718E-4]:5.454807033111E-1,19[&rate=5.448943481848718E-4]:6.221930320782E-1)[&rate=5.448943481848718E-4]:1.697592761442E-1,26[&rate=5.448943481848718E-4]:8.166098424688E-1)[&rate=5.448943481848718E-4]:4.605701662868E-2,1[&rate=5.448943481848718E-4]:7.636548923458E-2)[&rate=5.448943481848718E-4]:6.082362565357E-2,22[&rate=5.448943481848718E-4]:9.180110326964E-1)[&rate=5.448943481848718E-4]:3.296474821605E-1)[&rate=5.448943481848718E-4]:1.034766365677E-1,((((60[&rate=5.448943481848718E-4]:1.195461816382E-1,56[&rate=5.448943481848718E-4]:1.168064556107E-1)[&rate=5.448943481848718E-4]:1.46573971324E-1,59[&rate=5.448943481848718E-4]:2.606407009073E-1)[&rate=5.448943481848718E-4]:6.138685120212E-2,57[&rate=5.448943481848718E-4]:3.275070041643E-1)[&rate=5.448943481848718E-4]:8.951958428276E-1,((((63[&rate=5.448943481848718E-4]:2.836010087508E-1,58[&rate=5.448943481848718E-4]:2.808612827234E-1)[&rate=5.448943481848718E-4]:3.749324178135E-1,(54[&rate=5.448943481848718E-4]:5.107758327092E-1,(47[&rate=5.448943481848718E-4]:2.442424721464E-1,42[&rate=5.448943481848718E-4]:2.27804115982E-1)[&rate=5.448943481848718E-4]:9.119089480942E-2)[&rate=5.448943481848718E-4]:3.61456223992E-1)[&rate=5.448943481848718E-4]:1.415311058257E-1,((((44[&rate=5.448943481848718E-4]:4.738707776426E-1,(43[&rate=5.448943481848718E-4]:3.95641499969E-1,((48[&rate=5.448943481848718E-4]:2.895073884568E-1,(40[&rate=5.448943481848718E-4]:1.481680703141E-1,50[&rate=5.448943481848718E-4]:8.789409771131E-2)[&rate=5.448943481848718E-4]:1.194215099236E-1)[&rate=5.448943481848718E-4]:9.055242500009E-2,45[&rate=5.448943481848718E-4]:3.773200874295E-1)[&rate=5.448943481848718E-4]:3.749949473123E-2)[&rate=5.448943481848718E-4]:8.09690037009E-2)[&rate=5.448943481848718E-4]:1.921043076886E-1,51[&rate=5.448943481848718E-4]:6.084408387557E-1)[&rate=5.448943481848718E-4]:3.079399718989E-2,(17[&rate=5.448943481848718E-4]:3.913294203003E-1,11[&rate=5.448943481848718E-4]:3.529732559166E-1)[&rate=5.448943481848718E-4]:3.684533608508E-1)[&rate=5.448943481848718E-4]:5.069923044132E-2,52[&rate=5.448943481848718E-4]:6.899340663869E-1)[&rate=5.448943481848718E-4]:7.177430161943E-2)[&rate=5.448943481848718E-4]:1.923401899214E-1,((((12[&rate=5.448943481848718E-4]:5.032806003546E-1,15[&rate=5.448943481848718E-4]:5.416367647382E-1)[&rate=5.448943481848718E-4]:3.029632329748E-1,49[&rate=5.448943481848718E-4]:8.062438333294E-1)[&rate=5.448943481848718E-4]:1.103218913923E-2,53[&rate=5.448943481848718E-4]:8.200157484962E-1)[&rate=5.448943481848718E-4]:5.753069027715E-3,((41[&rate=5.448943481848718E-4]:2.698964682625E-1,46[&rate=5.448943481848718E-4]:2.918142764815E-1)[&rate=5.448943481848718E-4]:4.975027511287E-1,((27[&rate=5.448943481848718E-4]:3.353188600136E-1,4[&rate=5.448943481848718E-4]:1.627161202876E-1)[&rate=5.448943481848718E-4]:5.169642754703E-1,8[&rate=5.448943481848718E-4]:7.28995464251E-1)[&rate=5.448943481848718E-4]:5.758183733194E-2)[&rate=5.448943481848718E-4]:2.823261183131E-2)[&rate=5.448943481848718E-4]:2.132112472533E-1)[&rate=5.448943481848718E-4]:1.385976851607E-2)[&rate=5.448943481848718E-4]:2.133638112821E-1)[&rate=5.448943481848718E-4]:2.095805858853E-1)[&rate=5.448943481848718E-4]:1.100165087206E0)[&rate=5.448943481848718E-4]:1.656606260864E-1)[&rate=5.448943481848718E-4]:5.354726396287E-3)[&rate=5.448943481848718E-4]:1.331438566973E-1);
tree STATE_23872000 [&joint=-18020.465699428583,lnP=-18020.465699428583] = [&R] ((((61[&rate=5.223027597578327E-4]:6.755515664279E-1,29[&rate=5.223027597578327E-4]:5.55332987193E-1)[&rate=5.223027597578327E-4]:1.239199568486E-1,(2[&rate=5.223027597578327E-4]:9.212627199055E-1,(((24[&rate=5.223027597578327E-4]:7.710262151843E-1,(7[&rate=5.223027597578327E-4]:2.451032602333E-1,6[&rate=5.223027597578327E-4]:2.451032602333E-1)[&rate=5.223027597578327E-4]:4.190736398825E-1)[&rate=5.223027597578327E-4]:5.473178349853E-2,(20[&rate=5.223027597578327E-4]:4.161782911071E-1,25[&rate=5.223027597578327E-4]:4.326166472715E-1)[&rate=5.223027597578327E-4]:3.98620803466E-1)[&rate=5.223027597578327E-4]:7.371380496076E-2,28[&rate=5.223027597578327E-4]:9.43307420082E-1)[&rate=5.223027597578327E-4]:2.053525600976E-1)[&rate=5.223027597578327E-4]:1.714716026966E0)[&rate=5.223027597578327E-4]:3.075330915614E-2,((30[&rate=5.223027597578327E-4]:6.932642879101E-1,(((32[&rate=5.223027597578327E-4]:4.29882168751E-1,(37[&rate=5.223027597578327E-4]:8.913945173122E-2,31[&rate=5.223027597578327E-4]:8.913945173122E-2)[&rate=5.223027597578327E-4]:2.560432634677E-1)[&rate=5.223027597578327E-4]:1.766281159863E-1,35[&rate=5.223027597578327E-4]:5.955813229885E-1)[&rate=5.223027597578327E-4]:1.35051247152E-1,(33[&rate=5.223027597578327E-4]:5.903769862589E-1,36[&rate=5.223027597578327E-4]:6.258961119418E-1)[&rate=5.223027597578327E-4]:1.265943816961E-1)[&rate=5.223027597578327E-4]:9.104701831581E-2)[&rate=5.223027597578327E-4]:7.502855470185E-3,((34[&rate=5.223027597578327E-4]:6.078095938664E-1,(38[&rate=5.223027597578327E-4]:5.766825326019E-1,(((16[&rate=5.223027597578327E-4]:4.362682349456E-1,(13[&rate=5.223027597578327E-4]:4.262846076801E-1,5[&rate=5.223027597578327E-4]:3.714900871323E-1)[&rate=5.223027597578327E-4]:1.764449183135E-3)[&rate=5.223027597578327E-4]:5.908421432504E-1,3[&rate=5.223027597578327E-4]:9.120418850454E-1)[&rate=5.223027597578327E-4]:3.734697818328E-1,((39[&rate=5.223027597578327E-4]:1.602785540261E-1,(((((9[&rate=5.223027597578327E-4]:7.059329711806E-1,19[&rate=5.223027597578327E-4]:7.826452999478E-1)[&rate=5.223027597578327E-4]:9.150191072352E-2,26[&rate=5.223027597578327E-4]:8.988047449177E-1)[&rate=5.223027597578327E-4]:1.639757860438E-2,1[&rate=5.223027597578327E-4]:1.289009536592E-1)[&rate=5.223027597578327E-4]:4.954327897396E-2,22[&rate=5.223027597578327E-4]:9.592661504413E-1)[&rate=5.223027597578327E-4]:3.363648108831E-1,((55[&rate=5.223027597578327E-4]:3.305927320072E-1,10[&rate=5.223027597578327E-4]:3.497708141989E-1)[&rate=5.223027597578327E-4]:3.918519977819E-1,((23[&rate=5.223027597578327E-4]:4.051348024907E-1,18[&rate=5.223027597578327E-4]:3.85956720299E-1)[&rate=5.223027597578327E-4]:8.214420393189E-2,21[&rate=5.223027597578327E-4]:4.76320102313E-1)[&rate=5.223027597578327E-4]:3.50234216517E-1)[&rate=5.223027597578327E-4]:4.581177383848E-1)[&rate=5.223027597578327E-4]:2.629142831807E-2)[&rate=5.223027597578327E-4]:2.127466165319E-2,((((60[&rate=5.223027597578327E-4]:1.119790200229E-1,59[&rate=5.223027597578327E-4]:1.06499567968E-1)[&rate=5.223027597578327E-4]:4.862478911028E-2,56[&rate=5.223027597578327E-4]:1.578640831056E-1)[&rate=5.223027597578327E-4]:2.982885045187E-1,57[&rate=5.223027597578327E-4]:4.588923136519E-1)[&rate=5.223027597578327E-4]:9.629296965115E-1,((((51[&rate=5.223027597578327E-4]:6.200066504434E-1,(44[&rate=5.223027597578327E-4]:6.379092382972E-1,(45[&rate=5.223027597578327E-4]:4.157651537551E-1,((48[&rate=5.223027597578327E-4]:3.538647026575E-1,(40[&rate=5.223027597578327E-4]:2.45565391826E-1,50[&rate=5.223027597578327E-4]:1.852914192232E-1)[&rate=5.223027597578327E-4]:8.638150261242E-2)[&rate=5.223027597578327E-4]:1.935892899202E-2,43[&rate=5.223027597578327E-4]:3.513058234304E-1)[&rate=5.223027597578327E-4]:4.528124813299E-2)[&rate=5.223027597578327E-4]:2.440618927611E-1)[&rate=5.223027597578327E-4]:3.963165872164E-2)[&rate=5.223027597578327E-4]:4.036137435443E-2,(17[&rate=5.223027597578327E-4]:7.645756649011E-1,11[&rate=5.223027597578327E-4]:7.262195005174E-1)[&rate=5.223027597578327E-4]:1.63403051023E-2)[&rate=5.223027597578327E-4]:2.595510609719E-1,(((63[&rate=5.223027597578327E-4]:3.283139075491E-1,58[&rate=5.223027597578327E-4]:3.255741815217E-1)[&rate=5.223027597578327E-4]:4.022905156134E-1,(54[&rate=5.223027597578327E-4]:8.592588440034E-1,(47[&rate=5.223027597578327E-4]:1.375769174362E-1,42[&rate=5.223027597578327E-4]:1.211385612719E-1)[&rate=5.223027597578327E-4]:5.463394608138E-1)[&rate=5.223027597578327E-4]:8.504420929581E-2)[&rate=5.223027597578327E-4]:9.471259246368E-3,52[&rate=5.223027597578327E-4]:7.017195180251E-1)[&rate=5.223027597578327E-4]:2.181995677447E-1)[&rate=5.223027597578327E-4]:1.460685814198E-1,(((41[&rate=5.223027597578327E-4]:6.687160713153E-1,46[&rate=5.223027597578327E-4]:6.906338795344E-1)[&rate=5.223027597578327E-4]:9.821406779888E-2,(12[&rate=5.223027597578327E-4]:4.179827717786E-1,15[&rate=5.223027597578327E-4]:4.563389361622E-1)[&rate=5.223027597578327E-4]:3.763446276095E-1)[&rate=5.223027597578327E-4]:3.750702729791E-3,(((49[&rate=5.223027597578327E-4]:6.741501200967E-1,8[&rate=5.223027597578327E-4]:6.659309420147E-1)[&rate=5.223027597578327E-4]:1.856503422125E-2,(27[&rate=5.223027597578327E-4]:4.489613379026E-1,4[&rate=5.223027597578327E-4]:2.763585981766E-1)[&rate=5.223027597578327E-4]:3.588223095662E-1)[&rate=5.223027597578327E-4]:6.267125360146E-2,53[&rate=5.223027597578327E-4]:7.58126133947E-1)[&rate=5.223027597578327E-4]:4.269169419835E-2)[&rate=5.223027597578327E-4]:3.501013458936E-1)[&rate=5.223027597578327E-4]:1.010398224257E-1)[&rate=5.223027597578327E-4]:6.306547981811E-3)[&rate=5.223027597578327E-4]:1.066981772262E-1)[&rate=5.223027597578327E-4]:2.939105917513E-1)[&rate=5.223027597578327E-4]:1.075329471624E0)[&rate=5.223027597578327E-4]:1.070550769113E-2,14[&rate=5.223027597578327E-4]:2.775046279041E0)[&rate=5.223027597578327E-4]:1.121379045655E-2)[&rate=5.223027597578327E-4]:9.239109817513E-3)[&rate=5.223027597578327E-4]:1.280873644898E-3,62[&rate=5.223027597578327E-4]:7.68664176023E-1);
tree STATE_23874000 [&joint=-18017.017276463146,lnP=-18017.017276463146] = [&R] (((34[&rate=5.731705283909498E-4]:6.047061131342E-1,14[&rate=5.731705283909498E-4]:2.761237290618E0)[&rate=5.731705283909498E-4]:1.162881027644E-2,((((38[&rate=5.731705283909498E-4]:1.146348314501E0,(((5[&rate=5.731705283909498E-4]:5.435965111154E-1,(16[&rate=5.731705283909498E-4]:4.444453870618E-1,13[&rate=5.731705283909498E-4]:4.362262089795E-1)[&rate=5.731705283909498E-4]:1.621648226837E-1)[&rate=5.731705283909498E-4]:2.500556650542E-1,3[&rate=5.731705283909498E-4]:7.415973816491E-1)[&rate=5.731705283909498E-4]:8.348166209364E-1,(((((44[&rate=5.731705283909498E-4]:5.838926451443E-1,((43[&rate=5.731705283909498E-4]:4.478918149339E-1,45[&rate=5.731705283909498E-4]:4.670698971257E-1)[&rate=5.731705283909498E-4]:3.108712117799E-2,(48[&rate=5.731705283909498E-4]:4.58918905189E-1,(40[&rate=5.731705283909498E-4]:6.459115551581E-2,50[&rate=5.731705283909498E-4]:4.317182913042E-3)[&rate=5.731705283909498E-4]:3.724099414541E-1)[&rate=5.731705283909498E-4]:4.197783914205E-2)[&rate=5.731705283909498E-4]:1.076534350598E-1)[&rate=5.731705283909498E-4]:3.550960291113E-1,(51[&rate=5.731705283909498E-4]:7.10327359239E-1,(17[&rate=5.731705283909498E-4]:4.680836523507E-1,11[&rate=5.731705283909498E-4]:4.297274879671E-1)[&rate=5.731705283909498E-4]:3.627916520938E-1)[&rate=5.731705283909498E-4]:1.711270684411E-1)[&rate=5.731705283909498E-4]:1.128635409806E-1,((52[&rate=5.731705283909498E-4]:6.845182091969E-1,(54[&rate=5.731705283909498E-4]:5.94501336988E-1,(47[&rate=5.731705283909498E-4]:3.364457488962E-1,42[&rate=5.731705283909498E-4]:3.200073927318E-1)[&rate=5.731705283909498E-4]:8.271312233841E-2)[&rate=5.731705283909498E-4]:3.420716667295E-1)[&rate=5.731705283909498E-4]:1.761327529642E-2,(63[&rate=5.731705283909498E-4]:3.205919124268E-1,58[&rate=5.731705283909498E-4]:3.178521863995E-1)[&rate=5.731705283909498E-4]:4.198957364502E-1)[&rate=5.731705283909498E-4]:2.921864841674E-1)[&rate=5.731705283909498E-4]:1.569127105837E-1,(((((41[&rate=5.731705283909498E-4]:4.548149696668E-1,53[&rate=5.731705283909498E-4]:4.849519559682E-1)[&rate=5.731705283909498E-4]:1.715491083755E-1,46[&rate=5.731705283909498E-4]:6.482818862613E-1)[&rate=5.731705283909498E-4]:1.521705701421E-1,(8[&rate=5.731705283909498E-4]:6.982669028218E-1,(27[&rate=5.731705283909498E-4]:2.336942982816E-1,4[&rate=5.731705283909498E-4]:6.109155855554E-2)[&rate=5.731705283909498E-4]:5.878602757732E-1)[&rate=5.731705283909498E-4]:9.944582755422E-2)[&rate=5.731705283909498E-4]:2.205989790215E-2,49[&rate=5.731705283909498E-4]:8.279918063603E-1)[&rate=5.731705283909498E-4]:1.546430785248E-1,(12[&rate=5.731705283909498E-4]:4.772832660416E-1,15[&rate=5.731705283909498E-4]:5.156394304253E-1)[&rate=5.731705283909498E-4]:5.053516188434E-1)[&rate=5.731705283909498E-4]:2.507875751813E-1)[&rate=5.731705283909498E-4]:5.018751959949E-2,(39[&rate=5.731705283909498E-4]:4.469560179484E-2,((((55[&rate=5.731705283909498E-4]:5.723981238454E-1,10[&rate=5.731705283909498E-4]:5.915762060371E-1)[&rate=5.731705283909498E-4]:2.08185188543E-1,((23[&rate=5.731705283909498E-4]:4.877770029594E-1,18[&rate=5.731705283909498E-4]:4.685989207677E-1)[&rate=5.731705283909498E-4]:3.660484530622E-1,21[&rate=5.731705283909498E-4]:8.42866551912E-1)[&rate=5.731705283909498E-4]:4.182634951737E-2)[&rate=5.731705283909498E-4]:2.843188985409E-1,((((9[&rate=5.731705283909498E-4]:6.991082165997E-1,19[&rate=5.731705283909498E-4]:7.758205453669E-1)[&rate=5.731705283909498E-4]:6.501430727294E-2,26[&rate=5.731705283909498E-4]:8.654923868863E-1)[&rate=5.731705283909498E-4]:2.618258641203E-2,1[&rate=5.731705283909498E-4]:1.053736034354E-1)[&rate=5.731705283909498E-4]:2.279181823114E-1,22[&rate=5.731705283909498E-4]:1.114113703555E0)[&rate=5.731705283909498E-4]:6.585700052494E-2)[&rate=5.731705283909498E-4]:1.398712546446E-2,(((60[&rate=5.731705283909498E-4]:3.654920421194E-1,56[&rate=5.731705283909498E-4]:3.627523160918E-1)[&rate=5.731705283909498E-4]:1.989838895742E-1,59[&rate=5.731705283909498E-4]:5.589964796386E-1)[&rate=5.731705283909498E-4]:5.23961664317E-2,57[&rate=5.731705283909498E-4]:6.168720981253E-1)[&rate=5.731705283909498E-4]:6.620172382686E-1)[&rate=5.731705283909498E-4]:1.238160786681E-2)[&rate=5.731705283909498E-4]:1.649417751314E-1)[&rate=5.731705283909498E-4]:3.695163516866E-1)[&rate=5.731705283909498E-4]:5.72674037943E-1)[&rate=5.731705283909498E-4]:4.961187375982E-1,62[&rate=5.731705283909498E-4]:7.266799422856E-1)[&rate=5.731705283909498E-4]:5.518396168267E-3,61[&rate=5.731705283909498E-4]:7.950398685085E-1)[&rate=5.731705283909498E-4]:7.608128676309E-3,((2[&rate=5.731705283909498E-4]:9.617204723264E-1,(((20[&rate=5.731705283909498E-4]:3.450616180632E-1,25[&rate=5.731705283909498E-4]:3.614999742276E-1)[&rate=5.731705283909498E-4]:3.657177928301E-1,(24[&rate=5.731705283909498E-4]:5.425095114269E-1,(7[&rate=5.731705283909498E-4]:1.700458182408E-1,6[&rate=5.731705283909498E-4]:1.700458182408E-1)[&rate=5.731705283909498E-4]:2.656143781175E-1)[&rate=5.731705283909498E-4]:1.792288035761E-1)[&rate=5.731705283909498E-4]:1.519715297163E-1,28[&rate=5.731705283909498E-4]:9.175454611577E-1)[&rate=5.731705283909498E-4]:2.715722714428E-1)[&rate=5.731705283909498E-4]:1.674859556903E0,(30[&rate=5.731705283909498E-4]:6.132579755609E-1,29[&rate=5.731705283909498E-4]:6.132579755609E-1)[&rate=5.731705283909498E-4]:6.659625083949E-2)[&rate=5.731705283909498E-4]:2.575191549521E-3)[&rate=5.731705283909498E-4]:4.943756826986E-3)[&rate=5.731705283909498E-4]:7.4444786951E-2,(((32[&rate=5.731705283909498E-4]:6.680063375686E-1,(37[&rate=5.731705283909498E-4]:4.283293725021E-1,31[&rate=5.731705283909498E-4]:4.283293725021E-1)[&rate=5.731705283909498E-4]:1.549775115145E-1)[&rate=5.731705283909498E-4]:1.268765108834E-1,(33[&rate=5.731705283909498E-4]:6.230632805319E-1,36[&rate=5.731705283909498E-4]:6.585824062147E-1)[&rate=5.731705283909498E-4]:1.472294039858E-1)[&rate=5.731705283909498E-4]:1.965188729073E-2,35[&rate=5.731705283909498E-4]:8.03605773994E-1)[&rate=5.731705283909498E-4]:8.66274882802E-2);
tree STATE_23876000 [&joint=-18004.838483734475,lnP=-18004.838483734475] = [&R] ((((33[&rate=6.362060679000993E-4]:6.345827265142E-1,36[&rate=6.362060679000993E-4]:6.701018521971E-1)[&rate=6.362060679000993E-4]:4.278393366827E-2,((32[&rate=6.362060679000993E-4]:3.07417252667E-1,(37[&rate=6.362060679000993E-4]:8.129568671548E-2,31[&rate=6.362060679000993E-4]:8.129568671548E-2)[&rate=6.362060679000993E-4]:1.414221123995E-1)[&rate=6.362060679000993E-4]:3.813959214941E-1,35[&rate=6.362060679000993E-4]:6.778842124123E-1)[&rate=6.362060679000993E-4]:1.314364995579E-2)[&rate=6.362060679000993E-4]:4.143444223617E-2,34[&rate=6.362060679000993E-4]:5.330087526918E-1)[&rate=6.362060679000993E-4]:9.492886658534E-2,((29[&rate=6.362060679000993E-4]:6.864627069349E-1,14[&rate=6.362060679000993E-4]:2.771955633052E0)[&rate=6.362060679000993E-4]:1.081999752573E-2,(62[&rate=6.362060679000993E-4]:7.449803140721E-1,((((38[&rate=6.362060679000993E-4]:1.014047986578E0,((((16[&rate=6.362060679000993E-4]:3.80881095383E-1,5[&rate=6.362060679000993E-4]:3.178673967529E-1)[&rate=6.362060679000993E-4]:1.576446274358E-1,13[&rate=6.362060679000993E-4]:5.303065447366E-1)[&rate=6.362060679000993E-4]:2.903951253712E-1,3[&rate=6.362060679000993E-4]:7.138523550395E-1)[&rate=6.362060679000993E-4]:6.818507159219E-1,((((39[&rate=6.362060679000993E-4]:2.757893201203E-2,((((9[&rate=6.362060679000993E-4]:4.517067958626E-1,19[&rate=6.362060679000993E-4]:5.284191246297E-1)[&rate=6.362060679000993E-4]:7.781283785802E-2,26[&rate=6.362060679000993E-4]:6.308894967342E-1)[&rate=6.362060679000993E-4]:2.313493044466E-1,1[&rate=6.362060679000993E-4]:7.593743131789E-2)[&rate=6.362060679000993E-4]:1.603892758747E-1,22[&rate=6.362060679000993E-4]:1.017148625001E0)[&rate=6.362060679000993E-4]:1.720741426276E-1)[&rate=6.362060679000993E-4]:3.953655218336E-2,((((23[&rate=6.362060679000993E-4]:3.936115838241E-1,18[&rate=6.362060679000993E-4]:3.744335016324E-1)[&rate=6.362060679000993E-4]:6.011561661928E-2,21[&rate=6.362060679000993E-4]:4.427682963338E-1)[&rate=6.362060679000993E-4]:3.897122044337E-1,10[&rate=6.362060679000993E-4]:7.475489939183E-1)[&rate=6.362060679000993E-4]:5.020331500048E-2,55[&rate=6.362060679000993E-4]:7.78574226727E-1)[&rate=6.362060679000993E-4]:3.351165999342E-1)[&rate=6.362060679000993E-4]:1.20308530218E-1,((59[&rate=6.362060679000993E-4]:4.628157865046E-1,(60[&rate=6.362060679000993E-4]:4.459610682924E-1,56[&rate=6.362060679000993E-4]:4.432213422648E-1)[&rate=6.362060679000993E-4]:2.233417026709E-2)[&rate=6.362060679000993E-4]:1.408067910977E-1,57[&rate=6.362060679000993E-4]:6.091020296572E-1)[&rate=6.362060679000993E-4]:8.248973272219E-1)[&rate=6.362060679000993E-4]:3.803838143356E-2,(((((((48[&rate=6.362060679000993E-4]:3.653911754143E-1,(40[&rate=6.362060679000993E-4]:1.865436057868E-1,50[&rate=6.362060679000993E-4]:1.26269633184E-1)[&rate=6.362060679000993E-4]:1.569297614084E-1)[&rate=6.362060679000993E-4]:1.056329641602E-1,45[&rate=6.362060679000993E-4]:4.682844135471E-1)[&rate=6.362060679000993E-4]:2.402031673068E-1,(44[&rate=6.362060679000993E-4]:4.852965889043E-1,43[&rate=6.362060679000993E-4]:4.880363149316E-1)[&rate=6.362060679000993E-4]:2.012731837305E-1)[&rate=6.362060679000993E-4]:1.091181208099E-1,51[&rate=6.362060679000993E-4]:7.381536468693E-1)[&rate=6.362060679000993E-4]:7.976428515782E-2,(17[&rate=6.362060679000993E-4]:5.185112861713E-1,11[&rate=6.362060679000993E-4]:4.801551217876E-1)[&rate=6.362060679000993E-4]:4.199545910613E-1)[&rate=6.362060679000993E-4]:1.732485823787E-1,((52[&rate=6.362060679000993E-4]:4.771329919173E-1,(42[&rate=6.362060679000993E-4]:2.362202650918E-1,(47[&rate=6.362060679000993E-4]:1.940813750881E-1,54[&rate=6.362060679000993E-4]:3.694238408415E-1)[&rate=6.362060679000993E-4]:5.857724616805E-2)[&rate=6.362060679000993E-4]:3.011866994282E-1)[&rate=6.362060679000993E-4]:2.890643182146E-1,(63[&rate=6.362060679000993E-4]:1.915480956171E-1,58[&rate=6.362060679000993E-4]:1.888083695897E-1)[&rate=6.362060679000993E-4]:6.130053788985E-1)[&rate=6.362060679000993E-4]:2.249692042739E-1)[&rate=6.362060679000993E-4]:6.131261908146E-2,(((12[&rate=6.362060679000993E-4]:4.776735898958E-1,15[&rate=6.362060679000993E-4]:5.160297542795E-1)[&rate=6.362060679000993E-4]:3.169727899236E-1,(8[&rate=6.362060679000993E-4]:7.593602579769E-1,(27[&rate=6.362060679000993E-4]:2.562977245522E-1,4[&rate=6.362060679000993E-4]:8.369498482619E-2)[&rate=6.362060679000993E-4]:6.263502046576E-1)[&rate=6.362060679000993E-4]:2.706694376048E-2)[&rate=6.362060679000993E-4]:7.314572860972E-2,((53[&rate=6.362060679000993E-4]:4.920402711867E-1,49[&rate=6.362060679000993E-4]:4.893005451591E-1)[&rate=6.362060679000993E-4]:1.831934236031E-1,(41[&rate=6.362060679000993E-4]:3.389480519413E-1,46[&rate=6.362060679000993E-4]:3.608658601604E-1)[&rate=6.362060679000993E-4]:3.061486565472E-1)[&rate=6.362060679000993E-4]:1.952981396669E-1)[&rate=6.362060679000993E-4]:2.668788058799E-1)[&rate=6.362060679000993E-4]:1.647640842774E-1)[&rate=6.362060679000993E-4]:1.729804011419E-1)[&rate=6.362060679000993E-4]:6.210846416443E-1)[&rate=6.362060679000993E-4]:4.672871527615E-1,(2[&rate=6.362060679000993E-4]:7.71638227104E-1,((24[&rate=6.362060679000993E-4]:7.690635877241E-1,(7[&rate=6.362060679000993E-4]:1.973418871539E-1,6[&rate=6.362060679000993E-4]:1.973418871539E-1)[&rate=6.362060679000993E-4]:4.648723855017E-1)[&rate=6.362060679000993E-4]:9.683116034581E-2,((20[&rate=6.362060679000993E-4]:4.181196876317E-1,25[&rate=6.362060679000993E-4]:4.345580437961E-1)[&rate=6.362060679000993E-4]:4.327125233731E-1,28[&rate=6.362060679000993E-4]:9.056267315529E-1)[&rate=6.362060679000993E-4]:4.103632955446E-3)[&rate=6.362060679000993E-4]:8.930512286976E-2)[&rate=6.362060679000993E-4]:1.693258556071E0)[&rate=6.362060679000993E-4]:1.804598491923E-2,61[&rate=6.362060679000993E-4]:6.464355445E-1)[&rate=6.362060679000993E-4]:1.498363429813E-1,30[&rate=6.362060679000993E-4]:6.760533082464E-1)[&rate=6.362060679000993E-4]:1.154995664535E-2)[&rate=6.362060679000993E-4]:9.679439568912E-3)[&rate=6.362060679000993E-4]:1.693166182677E-3);
tree STATE_23878000 [&joint=-18008.65587922659,lnP=-18008.65587922659] = [&R] (((35[&rate=5.442215569292459E-4]:7.676886160312E-1,((32[&rate=5.442215569292459E-4]:5.24836821381E-1,(37[&rate=5.442215569292459E-4]:3.370492738353E-1,31[&rate=5.442215569292459E-4]:3.370492738353E-1)[&rate=5.442215569292459E-4]:1.030880939937E-1)[&rate=5.442215569292459E-4]:2.121505695645E-1,(33[&rate=5.442215569292459E-4]:5.123904089763E-1,36[&rate=5.442215569292459E-4]:5.479095346592E-1)[&rate=5.442215569292459E-4]:2.000068180349E-1)[&rate=5.442215569292459E-4]:4.163018683438E-2)[&rate=5.442215569292459E-4]:8.475251165486E-2,34[&rate=5.442215569292459E-4]:6.529875757736E-1)[&rate=5.442215569292459E-4]:2.671226841198E-1,(((38[&rate=5.442215569292459E-4]:7.741421521581E-1,(((13[&rate=5.442215569292459E-4]:4.685183833305E-1,5[&rate=5.442215569292459E-4]:4.137238627827E-1)[&rate=5.442215569292459E-4]:3.569680367254E-1,(16[&rate=5.442215569292459E-4]:3.106887062921E-1,3[&rate=5.442215569292459E-4]:1.956202131415E-1)[&rate=5.442215569292459E-4]:5.230168918461E-1)[&rate=5.442215569292459E-4]:7.176739537738E-1,((((((((9[&rate=5.442215569292459E-4]:4.89159686831E-1,19[&rate=5.442215569292459E-4]:5.658720155982E-1)[&rate=5.442215569292459E-4]:2.715838881409E-1,26[&rate=5.442215569292459E-4]:8.621134379855E-1)[&rate=5.442215569292459E-4]:9.685700055122E-2,1[&rate=5.442215569292459E-4]:1.726690686738E-1)[&rate=5.442215569292459E-4]:1.240451064209E-1,22[&rate=5.442215569292459E-4]:1.077536092903E0)[&rate=5.442215569292459E-4]:8.976851325708E-2,39[&rate=5.442215569292459E-4]:5.660770543658E-3)[&rate=5.442215569292459E-4]:1.028328577517E-1,((55[&rate=5.442215569292459E-4]:6.619443943962E-1,10[&rate=5.442215569292459E-4]:6.81122476588E-1)[&rate=5.442215569292459E-4]:2.314711143497E-1,((23[&rate=5.442215569292459E-4]:6.062616868108E-1,18[&rate=5.442215569292459E-4]:5.87083604619E-1)[&rate=5.442215569292459E-4]:3.501894084492E-1,21[&rate=5.442215569292459E-4]:9.454921911503E-1)[&rate=5.442215569292459E-4]:5.203290663659E-2)[&rate=5.442215569292459E-4]:2.616534620151E-1)[&rate=5.442215569292459E-4]:5.305097043669E-2,(((51[&rate=5.442215569292459E-4]:6.771888085606E-1,((17[&rate=5.442215569292459E-4]:3.552958850854E-1,11[&rate=5.442215569292459E-4]:3.169397207017E-1)[&rate=5.442215569292459E-4]:4.294545262203E-1,(44[&rate=5.442215569292459E-4]:5.83429583485E-1,((43[&rate=5.442215569292459E-4]:4.850121744122E-1,45[&rate=5.442215569292459E-4]:5.04190256604E-1)[&rate=5.442215569292459E-4]:3.21609948279E-2,(48[&rate=5.442215569292459E-4]:3.97478131742E-1,(40[&rate=5.442215569292459E-4]:2.10754643926E-1,50[&rate=5.442215569292459E-4]:1.504806713232E-1)[&rate=5.442215569292459E-4]:1.648056795969E-1)[&rate=5.442215569292459E-4]:1.416128457172E-1)[&rate=5.442215569292459E-4]:6.899614027226E-2)[&rate=5.442215569292459E-4]:1.383071291905E-1)[&rate=5.442215569292459E-4]:1.298634246047E-2)[&rate=5.442215569292459E-4]:1.381823564988E-1,(((63[&rate=5.442215569292459E-4]:2.528805206325E-1,58[&rate=5.442215569292459E-4]:2.501407946051E-1)[&rate=5.442215569292459E-4]:4.051825867133E-1,52[&rate=5.442215569292459E-4]:6.197069429621E-1)[&rate=5.442215569292459E-4]:6.852278652686E-2,(54[&rate=5.442215569292459E-4]:5.942067698448E-1,(47[&rate=5.442215569292459E-4]:2.684581875768E-1,42[&rate=5.442215569292459E-4]:2.520198314124E-1)[&rate=5.442215569292459E-4]:1.504061165146E-1)[&rate=5.442215569292459E-4]:3.460777541647E-1)[&rate=5.442215569292459E-4]:1.271414355704E-1)[&rate=5.442215569292459E-4]:5.900872491965E-2,(((27[&rate=5.442215569292459E-4]:4.015292363787E-1,4[&rate=5.442215569292459E-4]:2.289264966527E-1)[&rate=5.442215569292459E-4]:5.185836226533E-1,(8[&rate=5.442215569292459E-4]:7.589036720887E-1,(12[&rate=5.442215569292459E-4]:4.506572037559E-1,15[&rate=5.442215569292459E-4]:4.890133681396E-1)[&rate=5.442215569292459E-4]:3.164656464149E-1)[&rate=5.442215569292459E-4]:3.792151571038E-2)[&rate=5.442215569292459E-4]:6.046523174863E-2,(53[&rate=5.442215569292459E-4]:8.665265283846E-1,((49[&rate=5.442215569292459E-4]:6.683079531031E-1,41[&rate=5.442215569292459E-4]:6.409106928293E-1)[&rate=5.442215569292459E-4]:1.22713074391E-2,46[&rate=5.442215569292459E-4]:6.750998084875E-1)[&rate=5.442215569292459E-4]:1.832075418148E-1)[&rate=5.442215569292459E-4]:1.722795272765E-3)[&rate=5.442215569292459E-4]:9.106207317108E-2)[&rate=5.442215569292459E-4]:2.789455306707E-1)[&rate=5.442215569292459E-4]:5.939396197126E-2,((56[&rate=5.442215569292459E-4]:4.556358526697E-1,(60[&rate=5.442215569292459E-4]:4.450034925001E-1,59[&rate=5.442215569292459E-4]:4.395240404451E-1)[&rate=5.442215569292459E-4]:1.337208619718E-2)[&rate=5.442215569292459E-4]:4.447278959879E-1,57[&rate=5.442215569292459E-4]:9.031034746851E-1)[&rate=5.442215569292459E-4]:5.64410428484E-1)[&rate=5.442215569292459E-4]:2.181122240855E-1)[&rate=5.442215569292459E-4]:3.405708194243E-1)[&rate=5.442215569292459E-4]:8.598597099383E-1,(30[&rate=5.442215569292459E-4]:5.990430457549E-1,(2[&rate=5.442215569292459E-4]:9.293161482703E-1,(28[&rate=5.442215569292459E-4]:9.139308118351E-1,((20[&rate=5.442215569292459E-4]:5.343741671197E-1,25[&rate=5.442215569292459E-4]:5.508125232841E-1)[&rate=5.442215569292459E-4]:3.176065534328E-1,(24[&rate=5.442215569292459E-4]:6.907178708552E-1,(7[&rate=5.442215569292459E-4]:2.604063058733E-1,6[&rate=5.442215569292459E-4]:2.604063058733E-1)[&rate=5.442215569292459E-4]:3.234622499134E-1)[&rate=5.442215569292459E-4]:1.72221753807E-1)[&rate=5.442215569292459E-4]:7.155570734481E-3)[&rate=5.442215569292459E-4]:2.427825967093E-1)[&rate=5.442215569292459E-4]:1.626452700314E0)[&rate=5.442215569292459E-4]:6.179465734771E-2)[&rate=5.442215569292459E-4]:2.490150544244E-2,(((62[&rate=5.442215569292459E-4]:7.216858597867E-1,14[&rate=5.442215569292459E-4]:2.749801736724E0)[&rate=5.442215569292459E-4]:1.590188001766E-2,29[&rate=5.442215569292459E-4]:6.80210690624E-1)[&rate=5.442215569292459E-4]:4.765696510836E-4,61[&rate=5.442215569292459E-4]:8.0090583951E-1)[&rate=5.442215569292459E-4]:5.051948270007E-3)[&rate=5.442215569292459E-4]:3.054093027145E-1);
tree STATE_23880000 [&joint=-18031.744403978115,lnP=-18031.744403978115] = [&R] ((2[&rate=4.8280921208032775E-4]:8.082616089344E-1,(((24[&rate=4.8280921208032775E-4]:4.94028975607E-1,(7[&rate=4.8280921208032775E-4]:2.367062401457E-1,6[&rate=4.8280921208032775E-4]:2.367062401457E-1)[&rate=4.8280921208032775E-4]:1.504734203928E-1)[&rate=4.8280921208032775E-4]:3.749263221034E-1,(20[&rate=4.8280921208032775E-4]:5.263057937777E-1,25[&rate=4.8280921208032775E-4]:5.42744149942E-1)[&rate=4.8280921208032775E-4]:3.316905998231E-1)[&rate=4.8280921208032775E-4]:2.705692836632E-2,28[&rate=4.8280921208032775E-4]:9.398478425151E-1)[&rate=4.8280921208032775E-4]:9.581102669336E-2)[&rate=4.8280921208032775E-4]:1.963134600562E0,(((32[&rate=4.8280921208032775E-4]:4.155458836161E-1,(37[&rate=4.8280921208032775E-4]:2.533212128429E-1,31[&rate=4.8280921208032775E-4]:2.533212128429E-1)[&rate=4.8280921208032775E-4]:7.75252172212E-2)[&rate=4.8280921208032775E-4]:4.155373601976E-1,(33[&rate=4.8280921208032775E-4]:5.038606808676E-1,36[&rate=4.8280921208032775E-4]:5.393798065505E-1)[&rate=4.8280921208032775E-4]:3.026323990117E-1)[&rate=4.8280921208032775E-4]:9.912958867838E-2,(((35[&rate=4.8280921208032775E-4]:8.142024653225E-1,61[&rate=4.8280921208032775E-4]:8.060057440112E-1)[&rate=4.8280921208032775E-4]:9.406509136454E-3,14[&rate=4.8280921208032775E-4]:2.78068660003E0)[&rate=4.8280921208032775E-4]:8.23977849371E-3,(29[&rate=4.8280921208032775E-4]:6.908665870556E-1,((((38[&rate=4.8280921208032775E-4]:1.236959479185E0,(((5[&rate=4.8280921208032775E-4]:2.258886636248E-1,13[&rate=4.8280921208032775E-4]:2.806831841727E-1)[&rate=4.8280921208032775E-4]:5.525650176602E-1,(16[&rate=4.8280921208032775E-4]:5.362652186497E-1,3[&rate=4.8280921208032775E-4]:4.211967254991E-1)[&rate=4.8280921208032775E-4]:3.052021612655E-1)[&rate=4.8280921208032775E-4]:9.119039069969E-1,((((56[&rate=4.8280921208032775E-4]:4.649794915438E-1,(60[&rate=4.8280921208032775E-4]:3.681319031027E-1,59[&rate=4.8280921208032775E-4]:3.626524510478E-1)[&rate=4.8280921208032775E-4]:9.958731446867E-2)[&rate=4.8280921208032775E-4]:7.690787601647E-2,57[&rate=4.8280921208032775E-4]:5.446270935879E-1)[&rate=4.8280921208032775E-4]:8.711017240774E-1,((((17[&rate=4.8280921208032775E-4]:3.1135539689E-1,11[&rate=4.8280921208032775E-4]:2.729992325063E-1)[&rate=4.8280921208032775E-4]:5.425241576965E-1,((44[&rate=4.8280921208032775E-4]:6.379921265472E-1,((43[&rate=4.8280921208032775E-4]:4.820589370236E-1,(48[&rate=4.8280921208032775E-4]:4.406535177698E-1,(40[&rate=4.8280921208032775E-4]:7.737126279478E-2,50[&rate=4.8280921208032775E-4]:1.7097290192E-2)[&rate=4.8280921208032775E-4]:3.413644467559E-1)[&rate=4.8280921208032775E-4]:6.332322747289E-2)[&rate=4.8280921208032775E-4]:4.33004209146E-2,45[&rate=4.8280921208032775E-4]:5.445374401299E-1)[&rate=4.8280921208032775E-4]:1.153724946364E-1)[&rate=4.8280921208032775E-4]:1.366897196973E-1,51[&rate=4.8280921208032775E-4]:7.171475996691E-1)[&rate=4.8280921208032775E-4]:1.618400971189E-2)[&rate=4.8280921208032775E-4]:1.775152698852E-1,(((47[&rate=4.8280921208032775E-4]:1.46159222888E-1,54[&rate=4.8280921208032775E-4]:3.215016886414E-1)[&rate=4.8280921208032775E-4]:9.588095041519E-2,42[&rate=4.8280921208032775E-4]:2.256018171388E-1)[&rate=4.8280921208032775E-4]:5.351875040643E-1,((63[&rate=4.8280921208032775E-4]:4.027728775702E-1,58[&rate=4.8280921208032775E-4]:4.000331515428E-1)[&rate=4.8280921208032775E-4]:3.038972466244E-1,52[&rate=4.8280921208032775E-4]:6.683139598109E-1)[&rate=4.8280921208032775E-4]:3.220138878948E-2)[&rate=4.8280921208032775E-4]:2.103315306658E-1)[&rate=4.8280921208032775E-4]:2.126324268244E-1,((((46[&rate=4.8280921208032775E-4]:4.579132080018E-1,41[&rate=4.8280921208032775E-4]:4.359953997827E-1)[&rate=4.8280921208032775E-4]:1.989944755632E-1,(49[&rate=4.8280921208032775E-4]:4.570223026303E-1,53[&rate=4.8280921208032775E-4]:4.597620286579E-1)[&rate=4.8280921208032775E-4]:2.053648329893E-1)[&rate=4.8280921208032775E-4]:1.052646844481E-1,(12[&rate=4.8280921208032775E-4]:3.400854832211E-1,15[&rate=4.8280921208032775E-4]:3.784416476048E-1)[&rate=4.8280921208032775E-4]:4.275663368466E-1)[&rate=4.8280921208032775E-4]:9.525786135576E-2,((27[&rate=4.8280921208032775E-4]:6.256671267691E-1,4[&rate=4.8280921208032775E-4]:4.53064387043E-1)[&rate=4.8280921208032775E-4]:7.069078809493E-2,8[&rate=4.8280921208032775E-4]:5.730702436311E-1)[&rate=4.8280921208032775E-4]:2.816202597103E-1)[&rate=4.8280921208032775E-4]:3.427614054889E-1)[&rate=4.8280921208032775E-4]:3.745499102665E-2)[&rate=4.8280921208032775E-4]:7.75241346121E-2,((((((9[&rate=4.8280921208032775E-4]:4.556355033441E-1,19[&rate=4.8280921208032775E-4]:5.323478321112E-1)[&rate=4.8280921208032775E-4]:1.680744952383E-1,26[&rate=4.8280921208032775E-4]:7.250798615959E-1)[&rate=4.8280921208032775E-4]:1.505310134563E-1,1[&rate=4.8280921208032775E-4]:8.930950518928E-2)[&rate=4.8280921208032775E-4]:1.0567104533E-1,22[&rate=4.8280921208032775E-4]:9.758024683276E-1)[&rate=4.8280921208032775E-4]:3.114172645175E-1,39[&rate=4.8280921208032775E-4]:1.255758972287E-1)[&rate=4.8280921208032775E-4]:2.10376122221E-3,((55[&rate=4.8280921208032775E-4]:4.459299830284E-1,10[&rate=4.8280921208032775E-4]:4.651080652201E-1)[&rate=4.8280921208032775E-4]:5.118836328628E-1,((23[&rate=4.8280921208032775E-4]:5.677189901806E-1,18[&rate=4.8280921208032775E-4]:5.485409079889E-1)[&rate=4.8280921208032775E-4]:3.237682393764E-1,21[&rate=4.8280921208032775E-4]:8.805283254474E-1)[&rate=4.8280921208032775E-4]:1.813948794847E-1)[&rate=4.8280921208032775E-4]:2.164413850255E-1)[&rate=4.8280921208032775E-4]:1.189979513607E-1)[&rate=4.8280921208032775E-4]:3.943649099772E-1)[&rate=4.8280921208032775E-4]:6.013964114515E-1)[&rate=4.8280921208032775E-4]:4.191974526839E-1,30[&rate=4.8280921208032775E-4]:6.829927728755E-1)[&rate=4.8280921208032775E-4]:9.753670515398E-4,34[&rate=4.8280921208032775E-4]:6.129298885609E-1)[&rate=4.8280921208032775E-4]:3.944973973353E-4,62[&rate=4.8280921208032775E-4]:7.417396865047E-1)[&rate=4.8280921208032775E-4]:6.503949731212E-3)[&rate=4.8280921208032775E-4]:1.256686535081E-2)[&rate=4.8280921208032775E-4]:8.743511779065E-2)[&rate=4.8280921208032775E-4]:2.380183646972E-2);
tree STATE_23882000 [&joint=-18018.293347544957,lnP=-18018.293347544957] = [&R] ((29[&rate=4.906680803660118E-4]:7.062639789187E-1,(((2[&rate=4.906680803660118E-4]:7.623418477087E-1,((24[&rate=4.906680803660118E-4]:5.386157846156E-1,(7[&rate=4.906680803660118E-4]:1.769768506151E-1,6[&rate=4.906680803660118E-4]:1.769768506151E-1)[&rate=4.906680803660118E-4]:2.54789618932E-1)[&rate=4.906680803660118E-4]:1.306291509085E-1,((20[&rate=4.906680803660118E-4]:2.084148712322E-1,25[&rate=4.906680803660118E-4]:2.248532273966E-1)[&rate=4.906680803660118E-4]:3.631038738296E-1,28[&rate=4.906680803660118E-4]:6.263132656099E-1)[&rate=4.906680803660118E-4]:8.67672863526E-2)[&rate=4.906680803660118E-4]:2.766585560203E-1)[&rate=4.906680803660118E-4]:1.871723380762E0,61[&rate=4.906680803660118E-4]:7.975580048762E-1)[&rate=4.906680803660118E-4]:3.536738505811E-3,(38[&rate=4.906680803660118E-4]:6.423823431466E-1,((5[&rate=4.906680803660118E-4]:8.877602907357E-1,((3[&rate=4.906680803660118E-4]:3.77723738038E-1,16[&rate=4.906680803660118E-4]:4.927922311886E-1)[&rate=4.906680803660118E-4]:2.709804657283E-1,13[&rate=4.906680803660118E-4]:7.555535188346E-1)[&rate=4.906680803660118E-4]:1.870012924489E-1)[&rate=4.906680803660118E-4]:6.0010836313E-1,(((((56[&rate=4.906680803660118E-4]:4.364472879192E-1,60[&rate=4.906680803660118E-4]:4.391870139468E-1)[&rate=4.906680803660118E-4]:1.184326108641E-1,59[&rate=4.906680803660118E-4]:5.521401727559E-1)[&rate=4.906680803660118E-4]:9.026474614451E-2,57[&rate=4.906680803660118E-4]:6.478843709554E-1)[&rate=4.906680803660118E-4]:8.173946780668E-1,(((51[&rate=4.906680803660118E-4]:8.521636011283E-1,((17[&rate=4.906680803660118E-4]:5.8898773661E-1,11[&rate=4.906680803660118E-4]:5.506315722263E-1)[&rate=4.906680803660118E-4]:3.786930169322E-1,(44[&rate=4.906680803660118E-4]:5.589457747964E-1,(43[&rate=4.906680803660118E-4]:4.909904129091E-1,(45[&rate=4.906680803660118E-4]:4.846118462164E-1,(48[&rate=4.906680803660118E-4]:4.436548348463E-1,(40[&rate=4.906680803660118E-4]:1.837378328655E-1,50[&rate=4.906680803660118E-4]:1.234638602628E-1)[&rate=4.906680803660118E-4]:2.379991937617E-1)[&rate=4.906680803660118E-4]:4.369673739748E-2)[&rate=4.906680803660118E-4]:2.555664888435E-2)[&rate=4.906680803660118E-4]:7.069508791472E-2)[&rate=4.906680803660118E-4]:3.457212801157E-1)[&rate=4.906680803660118E-4]:5.030792791566E-3)[&rate=4.906680803660118E-4]:1.937858719981E-1,((63[&rate=4.906680803660118E-4]:4.066503112125E-1,58[&rate=4.906680803660118E-4]:4.039105851851E-1)[&rate=4.906680803660118E-4]:4.8007622209E-1,(52[&rate=4.906680803660118E-4]:5.552791122153E-1,((47[&rate=4.906680803660118E-4]:3.28694869523E-1,42[&rate=4.906680803660118E-4]:3.122565133586E-1)[&rate=4.906680803660118E-4]:1.22691037592E-1,54[&rate=4.906680803660118E-4]:6.267283728684E-1)[&rate=4.906680803660118E-4]:1.806055338675E-1)[&rate=4.906680803660118E-4]:2.930912567035E-1)[&rate=4.906680803660118E-4]:1.975791042075E-1)[&rate=4.906680803660118E-4]:5.780582254122E-2,(((12[&rate=4.906680803660118E-4]:5.767947037678E-1,15[&rate=4.906680803660118E-4]:6.151508681514E-1)[&rate=4.906680803660118E-4]:2.792704378789E-1,(((27[&rate=4.906680803660118E-4]:2.820591513373E-1,4[&rate=4.906680803660118E-4]:1.094564116113E-1)[&rate=4.906680803660118E-4]:3.037580853403E-1,8[&rate=4.906680803660118E-4]:4.625295654447E-1)[&rate=4.906680803660118E-4]:3.816784778568E-1,(46[&rate=4.906680803660118E-4]:5.494953951668E-1,41[&rate=4.906680803660118E-4]:5.275775869477E-1)[&rate=4.906680803660118E-4]:2.97452374162E-1)[&rate=4.906680803660118E-4]:3.637920263131E-3)[&rate=4.906680803660118E-4]:3.152934242567E-2,(49[&rate=4.906680803660118E-4]:1.982631281045E-1,53[&rate=4.906680803660118E-4]:2.010028541321E-1)[&rate=4.906680803660118E-4]:6.893313559678E-1)[&rate=4.906680803660118E-4]:2.983525924171E-1)[&rate=4.906680803660118E-4]:1.067292328065E-1)[&rate=4.906680803660118E-4]:3.669706078409E-2,((((22[&rate=4.906680803660118E-4]:9.672640689872E-1,1[&rate=4.906680803660118E-4]:1.86442151179E-1)[&rate=4.906680803660118E-4]:2.242319895897E-2,((9[&rate=4.906680803660118E-4]:4.674192672216E-1,19[&rate=4.906680803660118E-4]:5.441315959887E-1)[&rate=4.906680803660118E-4]:2.211767163701E-1,26[&rate=4.906680803660118E-4]:7.899658466053E-1)[&rate=4.906680803660118E-4]:2.052008733956E-1)[&rate=4.906680803660118E-4]:2.950325279534E-1,39[&rate=4.906680803660118E-4]:1.230759602832E-1)[&rate=4.906680803660118E-4]:7.568452779115E-2,((55[&rate=4.906680803660118E-4]:4.957836085069E-1,10[&rate=4.906680803660118E-4]:5.149616906986E-1)[&rate=4.906680803660118E-4]:3.393483791081E-1,(21[&rate=4.906680803660118E-4]:5.157290199006E-1,(18[&rate=4.906680803660118E-4]:5.002659297728E-1,23[&rate=4.906680803660118E-4]:5.194440119646E-1)[&rate=4.906680803660118E-4]:7.243912045653E-3)[&rate=4.906680803660118E-4]:4.235125567554E-1)[&rate=4.906680803660118E-4]:4.102038429251E-1)[&rate=4.906680803660118E-4]:5.66402792661E-2)[&rate=4.906680803660118E-4]:1.831528180322E-1)[&rate=4.906680803660118E-4]:2.09308209829E-1)[&rate=4.906680803660118E-4]:1.011657979994E0)[&rate=4.906680803660118E-4]:2.53878147716E-2)[&rate=4.906680803660118E-4]:9.035211457932E-2,((((62[&rate=4.906680803660118E-4]:7.36515623358E-1,(30[&rate=4.906680803660118E-4]:6.759728678012E-1,34[&rate=4.906680803660118E-4]:6.04934616435E-1)[&rate=4.906680803660118E-4]:3.16570637652E-3)[&rate=4.906680803660118E-4]:4.366079231441E-3,14[&rate=4.906680803660118E-4]:2.768997579526E0)[&rate=4.906680803660118E-4]:4.734695414501E-3,35[&rate=4.906680803660118E-4]:8.166546493699E-1)[&rate=4.906680803660118E-4]:6.723553301944E-2,((33[&rate=4.906680803660118E-4]:7.896818622865E-1,36[&rate=4.906680803660118E-4]:8.252009879694E-1)[&rate=4.906680803660118E-4]:2.475669010104E-2,(32[&rate=4.906680803660118E-4]:8.204543027916E-1,(37[&rate=4.906680803660118E-4]:7.009609458767E-1,31[&rate=4.906680803660118E-4]:7.009609458767E-1)[&rate=4.906680803660118E-4]:3.479390336293E-2)[&rate=4.906680803660118E-4]:1.857441353025E-2)[&rate=4.906680803660118E-4]:5.579042781621E-2)[&rate=4.906680803660118E-4]:4.114121165493E-2);
tree STATE_23884000 [&joint=-18013.905143213262,lnP=-18013.905143213262] = [&R] (((33[&rate=5.274283678994619E-4]:7.69526799875E-1,36[&rate=5.274283678994619E-4]:8.050459255579E-1)[&rate=5.274283678994619E-4]:2.495188126553E-2,(32[&rate=5.274283678994619E-4]:7.324410957515E-1,(31[&rate=5.274283678994619E-4]:2.832653094479E-1,37[&rate=5.274283678994619E-4]:2.832653094479E-1)[&rate=5.274283678994619E-4]:3.644763327515E-1)[&rate=5.274283678994619E-4]:8.662774932344E-2)[&rate=5.274283678994619E-4]:1.896454734419E-2,((38[&rate=5.274283678994619E-4]:1.207083568699E0,(((3[&rate=5.274283678994619E-4]:3.759721911413E-1,16[&rate=5.274283678994619E-4]:4.910406842919E-1)[&rate=5.274283678994619E-4]:1.457639557728E-1,(13[&rate=5.274283678994619E-4]:5.043956083009E-1,5[&rate=5.274283678994619E-4]:4.496010877531E-1)[&rate=5.274283678994619E-4]:1.241898536815E-1)[&rate=5.274283678994619E-4]:8.175175589707E-1,((((60[&rate=5.274283678994619E-4]:2.502353294502E-1,56[&rate=5.274283678994619E-4]:2.474956034226E-1)[&rate=5.274283678994619E-4]:1.938432323305E-1,59[&rate=5.274283678994619E-4]:4.385991097258E-1)[&rate=5.274283678994619E-4]:3.829142235838E-1,57[&rate=5.274283678994619E-4]:8.269927853645E-1)[&rate=5.274283678994619E-4]:6.182211017011E-1,(((((51[&rate=5.274283678994619E-4]:8.081831874058E-1,(17[&rate=5.274283678994619E-4]:6.476510909752E-1,11[&rate=5.274283678994619E-4]:6.092949265915E-1)[&rate=5.274283678994619E-4]:2.810800416361E-1)[&rate=5.274283678994619E-4]:1.001836179055E-2,(44[&rate=5.274283678994619E-4]:5.740240309264E-1,((48[&rate=5.274283678994619E-4]:2.040988952408E-1,(40[&rate=5.274283678994619E-4]:1.486961940902E-1,50[&rate=5.274283678994619E-4]:8.842222148741E-2)[&rate=5.274283678994619E-4]:3.348489293151E-2)[&rate=5.274283678994619E-4]:2.823344312198E-1,(43[&rate=5.274283678994619E-4]:4.258284624944E-1,45[&rate=5.274283678994619E-4]:4.450065446861E-1)[&rate=5.274283678994619E-4]:3.868705574707E-2)[&rate=5.274283678994619E-4]:1.122482387124E-1)[&rate=5.274283678994619E-4]:3.017117648453E-1)[&rate=5.274283678994619E-4]:2.189352034617E-1,((63[&rate=5.274283678994619E-4]:4.194222113247E-1,58[&rate=5.274283678994619E-4]:4.166824852974E-1)[&rate=5.274283678994619E-4]:4.612637125461E-1,(52[&rate=5.274283678994619E-4]:4.00701798388E-1,(42[&rate=5.274283678994619E-4]:3.615384361945E-1,(47[&rate=5.274283678994619E-4]:2.058943154537E-3,54[&rate=5.274283678994619E-4]:1.774014089079E-1)[&rate=5.274283678994619E-4]:3.759178492044E-1)[&rate=5.274283678994619E-4]:9.943733479623E-2)[&rate=5.274283678994619E-4]:4.416279610992E-1)[&rate=5.274283678994619E-4]:1.948069931708E-1)[&rate=5.274283678994619E-4]:7.741464533857E-2,((((((27[&rate=5.274283678994619E-4]:3.468043198112E-1,4[&rate=5.274283678994619E-4]:1.742015800852E-1)[&rate=5.274283678994619E-4]:3.374005737688E-1,8[&rate=5.274283678994619E-4]:5.60917222347E-1)[&rate=5.274283678994619E-4]:7.105395944815E-2,49[&rate=5.274283678994619E-4]:6.401903598773E-1)[&rate=5.274283678994619E-4]:2.120722360431E-1,53[&rate=5.274283678994619E-4]:8.550023219479E-1)[&rate=5.274283678994619E-4]:2.644467007069E-2,(46[&rate=5.274283678994619E-4]:4.432591874345E-1,41[&rate=5.274283678994619E-4]:4.213413792154E-1)[&rate=5.274283678994619E-4]:4.299686265018E-1)[&rate=5.274283678994619E-4]:5.818244537617E-3,(12[&rate=5.274283678994619E-4]:3.230096504097E-1,15[&rate=5.274283678994619E-4]:3.613658147934E-1)[&rate=5.274283678994619E-4]:5.615158601189E-1)[&rate=5.274283678994619E-4]:3.122176682898E-1)[&rate=5.274283678994619E-4]:6.487288506196E-2,(((1[&rate=5.274283678994619E-4]:1.973188276085E-1,((9[&rate=5.274283678994619E-4]:6.331911098665E-1,19[&rate=5.274283678994619E-4]:7.099034386336E-1)[&rate=5.274283678994619E-4]:2.043902062524E-1,26[&rate=5.274283678994619E-4]:9.389511791324E-1)[&rate=5.274283678994619E-4]:4.466901833903E-2)[&rate=5.274283678994619E-4]:3.967647877651E-2,22[&rate=5.274283678994619E-4]:1.017817224193E0)[&rate=5.274283678994619E-4]:3.173106670143E-1,(39[&rate=5.274283678994619E-4]:1.62096739474E-1,((55[&rate=5.274283678994619E-4]:5.613336962187E-1,10[&rate=5.274283678994619E-4]:5.805117784104E-1)[&rate=5.274283678994619E-4]:2.653777455621E-1,(21[&rate=5.274283678994619E-4]:6.961108002735E-1,(18[&rate=5.274283678994619E-4]:5.424580630578E-1,23[&rate=5.274283678994619E-4]:5.616361452495E-1)[&rate=5.274283678994619E-4]:1.454335591337E-1)[&rate=5.274283678994619E-4]:2.347102305482E-1)[&rate=5.274283678994619E-4]:3.81960640159E-1)[&rate=5.274283678994619E-4]:1.13873161172E-2)[&rate=5.274283678994619E-4]:1.41594055496E-2)[&rate=5.274283678994619E-4]:1.099508345902E-2)[&rate=5.274283678994619E-4]:1.433548873124E-1)[&rate=5.274283678994619E-4]:8.705695888415E-1)[&rate=5.274283678994619E-4]:4.57119930303E-1,((((2[&rate=5.274283678994619E-4]:7.621762899245E-1,(((24[&rate=5.274283678994619E-4]:5.546773015313E-1,(7[&rate=5.274283678994619E-4]:1.769176260997E-1,6[&rate=5.274283678994619E-4]:1.769176260997E-1)[&rate=5.274283678994619E-4]:2.70910360363E-1)[&rate=5.274283678994619E-4]:1.805680219488E-1,(20[&rate=5.274283678994619E-4]:4.916719318249E-1,25[&rate=5.274283678994619E-4]:5.081102879893E-1)[&rate=5.274283678994619E-4]:2.326144875456E-1)[&rate=5.274283678994619E-4]:4.25472742391E-2,28[&rate=5.274283678994619E-4]:8.216282141577E-1)[&rate=5.274283678994619E-4]:1.679453360409E-1)[&rate=5.274283678994619E-4]:1.854207843624E0,14[&rate=5.274283678994619E-4]:2.745151256837E0)[&rate=5.274283678994619E-4]:1.987306216259E-2,29[&rate=5.274283678994619E-4]:6.79531392882E-1)[&rate=5.274283678994619E-4]:8.930736225643E-3,((62[&rate=5.274283678994619E-4]:7.336986294303E-1,35[&rate=5.274283678994619E-4]:8.047368807962E-1)[&rate=5.274283678994619E-4]:1.011064507834E-2,((34[&rate=5.274283678994619E-4]:6.044686690329E-1,61[&rate=5.274283678994619E-4]:7.95725499634E-1)[&rate=5.274283678994619E-4]:4.696881384716E-3,30[&rate=5.274283678994619E-4]:6.802038017838E-1)[&rate=5.274283678994619E-4]:6.228423544474E-3)[&rate=5.274283678994619E-4]:2.029903779348E-3)[&rate=5.274283678994619E-4]:2.577210900278E-3)[&rate=5.274283678994619E-4]:7.649790116169E-3);
tree STATE_23886000 [&joint=-18019.630594157334,lnP=-18019.630594157334] = [&R] ((((33[&rate=4.76581708502011E-4]:7.15629167101E-1,36[&rate=4.76581708502011E-4]:7.511482927839E-1)[&rate=4.76581708502011E-4]:5.892435302163E-2,(32[&rate=4.76581708502011E-4]:6.526357786812E-1,(31[&rate=4.76581708502011E-4]:4.292975101198E-1,37[&rate=4.76581708502011E-4]:4.292975101198E-1)[&rate=4.76581708502011E-4]:1.386388150094E-1)[&rate=4.76581708502011E-4]:1.465079053759E-1)[&rate=4.76581708502011E-4]:6.0407465544E-2,((29[&rate=4.76581708502011E-4]:6.750581393617E-1,34[&rate=4.76581708502011E-4]:6.040198879955E-1)[&rate=4.76581708502011E-4]:1.435969000049E-2,(((30[&rate=4.76581708502011E-4]:6.773955697633E-1,(61[&rate=4.76581708502011E-4]:7.960912524087E-1,(62[&rate=4.76581708502011E-4]:6.834099187157E-1,(38[&rate=4.76581708502011E-4]:7.837598102008E-1,(((3[&rate=4.76581708502011E-4]:3.342188806738E-1,16[&rate=4.76581708502011E-4]:4.492873738244E-1)[&rate=4.76581708502011E-4]:2.313862423161E-1,(13[&rate=4.76581708502011E-4]:4.680081981451E-1,5[&rate=4.76581708502011E-4]:4.132136775973E-1)[&rate=4.76581708502011E-4]:2.044462399131E-1)[&rate=4.76581708502011E-4]:9.101443513426E-1,(((((44[&rate=4.76581708502011E-4]:6.425515139188E-1,(45[&rate=4.76581708502011E-4]:5.863263503443E-1,((48[&rate=4.76581708502011E-4]:4.185706443299E-1,(40[&rate=4.76581708502011E-4]:2.436148696559E-1,50[&rate=4.76581708502011E-4]:1.833408970531E-1)[&rate=4.76581708502011E-4]:1.530379664549E-1)[&rate=4.76581708502011E-4]:8.994220374493E-2,43[&rate=4.76581708502011E-4]:4.865950398557E-1)[&rate=4.76581708502011E-4]:8.055322829688E-2)[&rate=4.76581708502011E-4]:7.814297179351E-2)[&rate=4.76581708502011E-4]:2.525136340256E-1,((17[&rate=4.76581708502011E-4]:8.853416776655E-1,11[&rate=4.76581708502011E-4]:8.469855132818E-1)[&rate=4.76581708502011E-4]:6.629534167443E-2,51[&rate=4.76581708502011E-4]:8.310890741344E-1)[&rate=4.76581708502011E-4]:6.441827234522E-3)[&rate=4.76581708502011E-4]:9.821940294766E-2,((63[&rate=4.76581708502011E-4]:3.88374892535E-1,58[&rate=4.76581708502011E-4]:3.856351665076E-1)[&rate=4.76581708502011E-4]:4.686758269105E-1,(52[&rate=4.76581708502011E-4]:5.466648246068E-1,(47[&rate=4.76581708502011E-4]:4.78232217558E-1,(42[&rate=4.76581708502011E-4]:2.503410115898E-1,54[&rate=4.76581708502011E-4]:4.421218335076E-1)[&rate=4.76581708502011E-4]:2.114528498038E-1)[&rate=4.76581708502011E-4]:1.45144935816E-1)[&rate=4.76581708502011E-4]:2.72029730455E-1)[&rate=4.76581708502011E-4]:1.170557492548E-1)[&rate=4.76581708502011E-4]:1.992709837022E-1,((((27[&rate=4.76581708502011E-4]:3.043598771358E-1,4[&rate=4.76581708502011E-4]:1.317571374098E-1)[&rate=4.76581708502011E-4]:6.653754137672E-1,53[&rate=4.76581708502011E-4]:8.574065237797E-1)[&rate=4.76581708502011E-4]:1.827348815885E-2,8[&rate=4.76581708502011E-4]:8.647211078289E-1)[&rate=4.76581708502011E-4]:2.54325451996E-2,(((41[&rate=4.76581708502011E-4]:6.097854269507E-1,46[&rate=4.76581708502011E-4]:6.317032351697E-1)[&rate=4.76581708502011E-4]:4.214479086533E-2,49[&rate=4.76581708502011E-4]:6.793274780898E-1)[&rate=4.76581708502011E-4]:1.727765574741E-1,(12[&rate=4.76581708502011E-4]:6.282672375058E-1,15[&rate=4.76581708502011E-4]:6.666234018894E-1)[&rate=4.76581708502011E-4]:2.238367980581E-1)[&rate=4.76581708502011E-4]:4.626879554671E-2)[&rate=4.76581708502011E-4]:3.188402377301E-1)[&rate=4.76581708502011E-4]:3.95663327998E-2,(((60[&rate=4.76581708502011E-4]:3.493075979025E-1,(56[&rate=4.76581708502011E-4]:3.368342187787E-1,59[&rate=4.76581708502011E-4]:3.340944927514E-1)[&rate=4.76581708502011E-4]:9.733653096189E-3)[&rate=4.76581708502011E-4]:3.293567684012E-1,57[&rate=4.76581708502011E-4]:6.786643663037E-1)[&rate=4.76581708502011E-4]:7.272708981278E-1,(39[&rate=4.76581708502011E-4]:1.43458613135E-1,(((55[&rate=4.76581708502011E-4]:3.566610232666E-1,10[&rate=4.76581708502011E-4]:3.758391054584E-1)[&rate=4.76581708502011E-4]:8.952521391641E-2,(21[&rate=4.76581708502011E-4]:5.46199906359E-1,(18[&rate=4.76581708502011E-4]:3.867577064653E-1,23[&rate=4.76581708502011E-4]:4.05935788657E-1)[&rate=4.76581708502011E-4]:1.512230218116E-1)[&rate=4.76581708502011E-4]:4.095919864981E-3)[&rate=4.76581708502011E-4]:7.274009773145E-1,((1[&rate=4.76581708502011E-4]:7.366641532345E-2,((9[&rate=4.76581708502011E-4]:4.475562534075E-1,19[&rate=4.76581708502011E-4]:5.242685821746E-1)[&rate=4.76581708502011E-4]:2.090581323398E-1,26[&rate=4.76581708502011E-4]:7.579842487609E-1)[&rate=4.76581708502011E-4]:1.019835364255E-1)[&rate=4.76581708502011E-4]:5.107448804846E-2,22[&rate=4.76581708502011E-4]:9.055628211801E-1)[&rate=4.76581708502011E-4]:3.83092886468E-1)[&rate=4.76581708502011E-4]:1.644674110323E-2)[&rate=4.76581708502011E-4]:1.59013088307E-2)[&rate=4.76581708502011E-4]:2.344687693521E-2)[&rate=4.76581708502011E-4]:2.95682401459E-1)[&rate=4.76581708502011E-4]:3.107500618958E-1)[&rate=4.76581708502011E-4]:8.154372183284E-1)[&rate=4.76581708502011E-4]:4.983980363838E-2)[&rate=4.76581708502011E-4]:1.522896589574E-3)[&rate=4.76581708502011E-4]:3.295455274993E-3,14[&rate=4.76581708502011E-4]:2.766183951156E0)[&rate=4.76581708502011E-4]:4.054055700228E-3,(2[&rate=4.76581708502011E-4]:7.719132052268E-1,((20[&rate=4.76581708502011E-4]:5.025183704478E-1,25[&rate=4.76581708502011E-4]:5.189567266121E-1)[&rate=4.76581708502011E-4]:2.845995985184E-1,(28[&rate=4.76581708502011E-4]:7.067977177025E-1,(24[&rate=4.76581708502011E-4]:5.954411051846E-1,(7[&rate=4.76581708502011E-4]:1.22064642706E-1,6[&rate=4.76581708502011E-4]:1.22064642706E-1)[&rate=4.76581708502011E-4]:3.665271474101E-1)[&rate=4.76581708502011E-4]:6.752099607944E-2)[&rate=4.76581708502011E-4]:1.351147718118E-1)[&rate=4.76581708502011E-4]:1.573979759866E-1)[&rate=4.76581708502011E-4]:1.869557678341E0)[&rate=4.76581708502011E-4]:4.672748623602E-3)[&rate=4.76581708502011E-4]:3.078905794385E-2)[&rate=4.76581708502011E-4]:2.756183271104E-2,35[&rate=4.76581708502011E-4]:8.761840205633E-1);
tree STATE_23888000 [&joint=-18005.724965596317,lnP=-18005.724965596317] = [&R] (((32[&rate=6.195706508343426E-4]:7.464948366037E-1,(31[&rate=6.195706508343426E-4]:4.488675108669E-1,37[&rate=6.195706508343426E-4]:4.488675108669E-1)[&rate=6.195706508343426E-4]:2.129278721847E-1)[&rate=6.195706508343426E-4]:9.083637500546E-2,(35[&rate=6.195706508343426E-4]:8.177596487999E-1,(33[&rate=6.195706508343426E-4]:7.293585729989E-1,36[&rate=6.195706508343426E-4]:7.648776986818E-1)[&rate=6.195706508343426E-4]:7.473987361531E-2)[&rate=6.195706508343426E-4]:8.642601060537E-3)[&rate=6.195706508343426E-4]:1.352139863654E-2,(((29[&rate=6.195706508343426E-4]:6.767815975475E-1,((62[&rate=6.195706508343426E-4]:7.004388768535E-1,(34[&rate=6.195706508343426E-4]:5.447116194318E-1,(2[&rate=6.195706508343426E-4]:6.762521192414E-1,(((24[&rate=6.195706508343426E-4]:5.339086107475E-1,(7[&rate=6.195706508343426E-4]:1.140072329038E-1,6[&rate=6.195706508343426E-4]:1.140072329038E-1)[&rate=6.195706508343426E-4]:3.130520627752E-1)[&rate=6.195706508343426E-4]:1.653221459693E-1,(20[&rate=6.195706508343426E-4]:2.760238625716E-1,25[&rate=6.195706508343426E-4]:2.92462218736E-1)[&rate=6.195706508343426E-4]:4.122479900355E-1)[&rate=6.195706508343426E-4]:3.545857679751E-2,28[&rate=6.195706508343426E-4]:7.785249499527E-1)[&rate=6.195706508343426E-4]:1.251244295627E-1)[&rate=6.195706508343426E-4]:1.896223554386E0)[&rate=6.195706508343426E-4]:2.731195687522E-2)[&rate=6.195706508343426E-4]:3.241066136732E-2,(14[&rate=6.195706508343426E-4]:2.760448198637E0,(38[&rate=6.195706508343426E-4]:7.813706793134E-1,(((3[&rate=6.195706508343426E-4]:2.646170315807E-1,16[&rate=6.195706508343426E-4]:3.796855247313E-1)[&rate=6.195706508343426E-4]:4.389384071077E-1,(13[&rate=6.195706508343426E-4]:7.990462880477E-1,5[&rate=6.195706508343426E-4]:7.442517674999E-1)[&rate=6.195706508343426E-4]:1.135846570895E-2)[&rate=6.195706508343426E-4]:5.862037668667E-1,(((((17[&rate=6.195706508343426E-4]:4.76098704244E-1,11[&rate=6.195706508343426E-4]:4.377425398604E-1)[&rate=6.195706508343426E-4]:3.65641738545E-1,(51[&rate=6.195706508343426E-4]:6.911034828699E-1,((45[&rate=6.195706508343426E-4]:5.230596527682E-1,(48[&rate=6.195706508343426E-4]:4.009546482171E-1,(40[&rate=6.195706508343426E-4]:2.090678932892E-1,50[&rate=6.195706508343426E-4]:1.487939206865E-1)[&rate=6.195706508343426E-4]:1.699689467087E-1)[&rate=6.195706508343426E-4]:1.248447305785E-1)[&rate=6.195706508343426E-4]:3.908419509225E-2,(43[&rate=6.195706508343426E-4]:1.74322786109E-1,44[&rate=6.195706508343426E-4]:1.715830600816E-1)[&rate=6.195706508343426E-4]:3.686429795598E-1)[&rate=6.195706508343426E-4]:2.084116898039E-1)[&rate=6.195706508343426E-4]:3.008901471358E-2)[&rate=6.195706508343426E-4]:3.15973106849E-1,(((54[&rate=6.195706508343426E-4]:6.465884751834E-1,(42[&rate=6.195706508343426E-4]:2.195722380707E-2,47[&rate=6.195706508343426E-4]:3.839557997144E-2)[&rate=6.195706508343426E-4]:4.328504294586E-1)[&rate=6.195706508343426E-4]:4.145106308148E-1,(63[&rate=6.195706508343426E-4]:4.292016434881E-1,58[&rate=6.195706508343426E-4]:4.264619174607E-1)[&rate=6.195706508343426E-4]:4.181988323733E-1)[&rate=6.195706508343426E-4]:1.180283936394E-2,52[&rate=6.195706508343426E-4]:8.208471508416E-1)[&rate=6.195706508343426E-4]:2.163184535909E-1)[&rate=6.195706508343426E-4]:7.898868304116E-2,(((12[&rate=6.195706508343426E-4]:4.000424358998E-1,15[&rate=6.195706508343426E-4]:4.383986002835E-1)[&rate=6.195706508343426E-4]:3.786203405816E-1,(((27[&rate=6.195706508343426E-4]:6.103207431082E-1,4[&rate=6.195706508343426E-4]:4.377180033821E-1)[&rate=6.195706508343426E-4]:1.447261960257E-1,(53[&rate=6.195706508343426E-4]:5.024871694386E-1,8[&rate=6.195706508343426E-4]:4.915282653289E-1)[&rate=6.195706508343426E-4]:1.40231002572E-1)[&rate=6.195706508343426E-4]:1.278380553084E-1,49[&rate=6.195706508343426E-4]:7.678165012914E-1)[&rate=6.195706508343426E-4]:1.084627519E-2)[&rate=6.195706508343426E-4]:1.077097441526E-2,(41[&rate=6.195706508343426E-4]:5.33916463002E-1,46[&rate=6.195706508343426E-4]:5.558342712211E-1)[&rate=6.195706508343426E-4]:2.281200276208E-1)[&rate=6.195706508343426E-4]:4.089123173989E-1)[&rate=6.195706508343426E-4]:6.389972079704E-2,(((56[&rate=6.195706508343426E-4]:4.108115276716E-1,(60[&rate=6.195706508343426E-4]:3.513180491994E-1,59[&rate=6.195706508343426E-4]:3.458385971445E-1)[&rate=6.195706508343426E-4]:6.223320449973E-2)[&rate=6.195706508343426E-4]:2.560683885007E-1,57[&rate=6.195706508343426E-4]:6.696196421999E-1)[&rate=6.195706508343426E-4]:7.565249560848E-1,(((1[&rate=6.195706508343426E-4]:1.029141000938E-1,((9[&rate=6.195706508343426E-4]:4.780534403769E-1,19[&rate=6.195706508343426E-4]:5.54765769144E-1)[&rate=6.195706508343426E-4]:1.151620112453E-1,26[&rate=6.195706508343426E-4]:6.945853146357E-1)[&rate=6.195706508343426E-4]:1.94630155321E-1)[&rate=6.195706508343426E-4]:2.620416806719E-2,22[&rate=6.195706508343426E-4]:9.099401859692E-1)[&rate=6.195706508343426E-4]:4.06088333041E-1,(39[&rate=6.195706508343426E-4]:1.372744700571E-1,((55[&rate=6.195706508343426E-4]:3.991447349816E-1,10[&rate=6.195706508343426E-4]:4.183228171734E-1)[&rate=6.195706508343426E-4]:1.16693828117E-1,(21[&rate=6.195706508343426E-4]:5.587144610997E-1,(18[&rate=6.195706508343426E-4]:4.009705247838E-1,23[&rate=6.195706508343426E-4]:4.201486069755E-1)[&rate=6.195706508343426E-4]:1.495247582338E-1)[&rate=6.195706508343426E-4]:6.12336910399E-2)[&rate=6.195706508343426E-4]:6.680112494242E-1)[&rate=6.195706508343426E-4]:1.711021333677E-2)[&rate=6.195706508343426E-4]:2.518457242504E-2)[&rate=6.195706508343426E-4]:8.703930534083E-3)[&rate=6.195706508343426E-4]:1.042257452294E-1)[&rate=6.195706508343426E-4]:4.94351199786E-1)[&rate=6.195706508343426E-4]:8.667487522001E-1)[&rate=6.195706508343426E-4]:5.172165207363E-4)[&rate=6.195706508343426E-4]:1.309108507048E-3)[&rate=6.195706508343426E-4]:1.472396396195E-3,61[&rate=6.195706508343426E-4]:7.984725731787E-1)[&rate=6.195706508343426E-4]:6.680129130531E-3,30[&rate=6.195706508343426E-4]:6.849341230743E-1)[&rate=6.195706508343426E-4]:2.657422487637E-2);
tree STATE_23890000 [&joint=-18033.519986454656,lnP=-18033.519986454656] = [&R] ((((32[&rate=6.0476552385016E-4]:3.859440099669E-1,(31[&rate=6.0476552385016E-4]:1.55575695152E-1,37[&rate=6.0476552385016E-4]:1.55575695152E-1)[&rate=6.0476552385016E-4]:1.456688612628E-1)[&rate=6.0476552385016E-4]:3.799047343226E-1,(33[&rate=6.0476552385016E-4]:6.438272435369E-1,36[&rate=6.0476552385016E-4]:6.793463692198E-1)[&rate=6.0476552385016E-4]:9.74313368182E-2)[&rate=6.0476552385016E-4]:8.104627246185E-2,((30[&rate=6.0476552385016E-4]:6.818151835508E-1,(61[&rate=6.0476552385016E-4]:7.951260633122E-1,(14[&rate=6.0476552385016E-4]:2.345594105022E0,34[&rate=6.0476552385016E-4]:1.890629275386E-1)[&rate=6.0476552385016E-4]:4.148063051724E-1)[&rate=6.0476552385016E-4]:6.907699473563E-3)[&rate=6.0476552385016E-4]:9.396356674145E-3,(29[&rate=6.0476552385016E-4]:6.787603755393E-1,(((38[&rate=6.0476552385016E-4]:1.141713485869E0,((5[&rate=6.0476552385016E-4]:8.451735127202E-1,(13[&rate=6.0476552385016E-4]:7.593288912718E-1,(3[&rate=6.0476552385016E-4]:2.861803721012E-1,16[&rate=6.0476552385016E-4]:4.012488652518E-1)[&rate=6.0476552385016E-4]:3.662992041023E-1)[&rate=6.0476552385016E-4]:1.406391419962E-1)[&rate=6.0476552385016E-4]:5.568786252578E-1,((((((((45[&rate=6.0476552385016E-4]:5.002472344406E-1,(48[&rate=6.0476552385016E-4]:3.855270142214E-1,(40[&rate=6.0476552385016E-4]:1.926002824539E-1,50[&rate=6.0476552385016E-4]:1.323263098511E-1)[&rate=6.0476552385016E-4]:1.710089235484E-1)[&rate=6.0476552385016E-4]:1.174599462465E-1)[&rate=6.0476552385016E-4]:1.474603192209E-1,(43[&rate=6.0476552385016E-4]:5.983572192264E-1,44[&rate=6.0476552385016E-4]:5.956174931991E-1)[&rate=6.0476552385016E-4]:3.017225224339E-2)[&rate=6.0476552385016E-4]:1.525044009049E-1,(17[&rate=6.0476552385016E-4]:5.925715310785E-1,11[&rate=6.0476552385016E-4]:5.542153666949E-1)[&rate=6.0476552385016E-4]:2.48736313899E-1)[&rate=6.0476552385016E-4]:1.790430355781E-2,51[&rate=6.0476552385016E-4]:7.386642033298E-1)[&rate=6.0476552385016E-4]:6.721113910873E-2,((42[&rate=6.0476552385016E-4]:3.622474843085E-1,(54[&rate=6.0476552385016E-4]:3.694322113109E-1,47[&rate=6.0476552385016E-4]:1.940897455576E-1)[&rate=6.0476552385016E-4]:1.845960949153E-1)[&rate=6.0476552385016E-4]:4.200196596089E-1,((63[&rate=6.0476552385016E-4]:1.766050329053E-1,58[&rate=6.0476552385016E-4]:1.73865306878E-1)[&rate=6.0476552385016E-4]:3.921168376625E-1,52[&rate=6.0476552385016E-4]:5.303657061842E-1)[&rate=6.0476552385016E-4]:1.916274651304E-1)[&rate=6.0476552385016E-4]:8.388217112391E-2)[&rate=6.0476552385016E-4]:3.308697248602E-1,((((49[&rate=6.0476552385016E-4]:5.37854811757E-1,(53[&rate=6.0476552385016E-4]:3.098579325179E-1,8[&rate=6.0476552385016E-4]:2.988990284082E-1)[&rate=6.0476552385016E-4]:2.307366052667E-1)[&rate=6.0476552385016E-4]:9.043475560983E-2,(27[&rate=6.0476552385016E-4]:4.606280010822E-1,4[&rate=6.0476552385016E-4]:2.880252613562E-1)[&rate=6.0476552385016E-4]:2.827300594355E-1)[&rate=6.0476552385016E-4]:1.161706446388E-1,(41[&rate=6.0476552385016E-4]:1.499418644273E-1,46[&rate=6.0476552385016E-4]:1.718596726464E-1)[&rate=6.0476552385016E-4]:5.671210873045E-1)[&rate=6.0476552385016E-4]:2.137883205693E-2,(12[&rate=6.0476552385016E-4]:4.548662862863E-1,15[&rate=6.0476552385016E-4]:4.9322245067E-1)[&rate=6.0476552385016E-4]:3.109727577763E-1)[&rate=6.0476552385016E-4]:4.53097804058E-1)[&rate=6.0476552385016E-4]:4.077965334296E-2,((59[&rate=6.0476552385016E-4]:2.791948690153E-1,(56[&rate=6.0476552385016E-4]:2.636549437166E-1,60[&rate=6.0476552385016E-4]:2.663946697442E-1)[&rate=6.0476552385016E-4]:1.827965132602E-2)[&rate=6.0476552385016E-4]:3.456910974406E-1,57[&rate=6.0476552385016E-4]:6.303654185108E-1)[&rate=6.0476552385016E-4]:8.01953822679E-1)[&rate=6.0476552385016E-4]:4.112196021213E-3,(((1[&rate=6.0476552385016E-4]:6.752074153825E-2,((9[&rate=6.0476552385016E-4]:5.1452189746E-1,19[&rate=6.0476552385016E-4]:5.912342262271E-1)[&rate=6.0476552385016E-4]:8.958249179517E-2,26[&rate=6.0476552385016E-4]:7.054742522687E-1)[&rate=6.0476552385016E-4]:1.483478591325E-1)[&rate=6.0476552385016E-4]:1.342972921051E-1,22[&rate=6.0476552385016E-4]:9.826399514516E-1)[&rate=6.0476552385016E-4]:3.395128083967E-1,(((55[&rate=6.0476552385016E-4]:6.236299636924E-1,10[&rate=6.0476552385016E-4]:6.428080458841E-1)[&rate=6.0476552385016E-4]:1.233106897911E-1,(21[&rate=6.0476552385016E-4]:5.07653057142E-1,(18[&rate=6.0476552385016E-4]:2.896721570331E-1,23[&rate=6.0476552385016E-4]:3.088502392249E-1)[&rate=6.0476552385016E-4]:2.097617220268E-1)[&rate=6.0476552385016E-4]:3.433971853824E-1)[&rate=6.0476552385016E-4]:3.783537710405E-1,39[&rate=6.0476552385016E-4]:7.871908205817E-2)[&rate=6.0476552385016E-4]:8.178984217374E-2)[&rate=6.0476552385016E-4]:2.934717051327E-2)[&rate=6.0476552385016E-4]:1.628809747397E-1)[&rate=6.0476552385016E-4]:7.944558684392E-1)[&rate=6.0476552385016E-4]:4.889366674353E-1,(2[&rate=6.0476552385016E-4]:7.037986542961E-1,((28[&rate=6.0476552385016E-4]:6.472260946377E-1,(20[&rate=6.0476552385016E-4]:2.607172317065E-1,25[&rate=6.0476552385016E-4]:2.771555878708E-1)[&rate=6.0476552385016E-4]:3.317143423832E-1)[&rate=6.0476552385016E-4]:1.222988152265E-1,((7[&rate=6.0476552385016E-4]:2.138527282803E-1,6[&rate=6.0476552385016E-4]:2.138527282803E-1)[&rate=6.0476552385016E-4]:2.887992768102E-1,24[&rate=6.0476552385016E-4]:6.09501320159E-1)[&rate=6.0476552385016E-4]:1.161879732668E-1)[&rate=6.0476552385016E-4]:1.61671004706E-1)[&rate=6.0476552385016E-4]:1.910413142844E0)[&rate=6.0476552385016E-4]:1.834752319474E-2,62[&rate=6.0476552385016E-4]:7.332105666857E-1)[&rate=6.0476552385016E-4]:2.926858033948E-3)[&rate=6.0476552385016E-4]:1.245116468563E-2)[&rate=6.0476552385016E-4]:1.633921423133E-2)[&rate=6.0476552385016E-4]:5.922808811692E-2,35[&rate=6.0476552385016E-4]:8.951941431195E-1);
tree STATE_23892000 [&joint=-18021.229120789903,lnP=-18021.229120789903] = [&R] (((32[&rate=6.004027956096712E-4]:6.466767571044E-1,(31[&rate=6.004027956096712E-4]:2.490591303227E-1,37[&rate=6.004027956096712E-4]:2.490591303227E-1)[&rate=6.004027956096712E-4]:3.129181732296E-1)[&rate=6.004027956096712E-4]:1.769626851748E-1,(33[&rate=6.004027956096712E-4]:7.046499433885E-1,36[&rate=6.004027956096712E-4]:7.401690690713E-1)[&rate=6.004027956096712E-4]:9.439933495629E-2)[&rate=6.004027956096712E-4]:2.533264555498E-2,((((62[&rate=6.004027956096712E-4]:7.22360079951E-1,(14[&rate=6.004027956096712E-4]:2.719822980681E0,34[&rate=6.004027956096712E-4]:5.632918031974E-1)[&rate=6.004027956096712E-4]:3.065297620712E-2)[&rate=6.004027956096712E-4]:1.632991851546E-2,(29[&rate=6.004027956096712E-4]:6.72031246926E-1,61[&rate=6.004027956096712E-4]:7.922498261609E-1)[&rate=6.004027956096712E-4]:9.281702360151E-3)[&rate=6.004027956096712E-4]:1.275003786572E-3,((2[&rate=6.004027956096712E-4]:6.963238655114E-1,(((20[&rate=6.004027956096712E-4]:9.966327193354E-2,25[&rate=6.004027956096712E-4]:1.161016280979E-1)[&rate=6.004027956096712E-4]:5.504561600453E-1,28[&rate=6.004027956096712E-4]:7.049139525269E-1)[&rate=6.004027956096712E-4]:8.699119687848E-2,((7[&rate=6.004027956096712E-4]:1.528502487655E-1,6[&rate=6.004027956096712E-4]:1.528502487655E-1)[&rate=6.004027956096712E-4]:3.65045223484E-1,24[&rate=6.004027956096712E-4]:6.247447873181E-1)[&rate=6.004027956096712E-4]:1.233247456489E-1)[&rate=6.004027956096712E-4]:1.318159763801E-1)[&rate=6.004027956096712E-4]:1.935942983539E0,30[&rate=6.004027956096712E-4]:6.755410462214E-1)[&rate=6.004027956096712E-4]:7.046906851342E-3)[&rate=6.004027956096712E-4]:2.082220592157E-2,(35[&rate=6.004027956096712E-4]:4.49083289911E-1,(38[&rate=6.004027956096712E-4]:7.661310417732E-1,((13[&rate=6.004027956096712E-4]:6.393839794512E-1,(5[&rate=6.004027956096712E-4]:3.68241097164E-1,(3[&rate=6.004027956096712E-4]:2.699825671159E-1,16[&rate=6.004027956096712E-4]:3.850510602665E-1)[&rate=6.004027956096712E-4]:4.620373552763E-2)[&rate=6.004027956096712E-4]:2.163483617393E-1)[&rate=6.004027956096712E-4]:6.876556948434E-1,(((39[&rate=6.004027956096712E-4]:1.213069298609E-1,(((1[&rate=6.004027956096712E-4]:1.131124325434E-1,((9[&rate=6.004027956096712E-4]:3.897288273954E-1,19[&rate=6.004027956096712E-4]:4.664411561625E-1)[&rate=6.004027956096712E-4]:1.593008849556E-1,26[&rate=6.004027956096712E-4]:6.503995753646E-1)[&rate=6.004027956096712E-4]:2.490142270418E-1)[&rate=6.004027956096712E-4]:7.916148576136E-2,22[&rate=6.004027956096712E-4]:9.73095836113E-1)[&rate=6.004027956096712E-4]:2.473452313458E-1,((55[&rate=6.004027956096712E-4]:5.361794555161E-1,10[&rate=6.004027956096712E-4]:5.553575377078E-1)[&rate=6.004027956096712E-4]:2.20226438005E-1,((18[&rate=6.004027956096712E-4]:6.118412605284E-1,23[&rate=6.004027956096712E-4]:6.310193427201E-1)[&rate=6.004027956096712E-4]:1.582902934746E-2,21[&rate=6.004027956096712E-4]:6.358894679579E-1)[&rate=6.004027956096712E-4]:2.246260146042E-1)[&rate=6.004027956096712E-4]:3.48966680787E-1)[&rate=6.004027956096712E-4]:6.250969801847E-2)[&rate=6.004027956096712E-4]:1.123740762473E-2,(((60[&rate=6.004027956096712E-4]:2.319910426046E-1,56[&rate=6.004027956096712E-4]:2.29251316577E-1)[&rate=6.004027956096712E-4]:1.103392273026E-2,59[&rate=6.004027956096712E-4]:2.375455132799E-1)[&rate=6.004027956096712E-4]:3.656040172555E-1,57[&rate=6.004027956096712E-4]:6.086289825904E-1)[&rate=6.004027956096712E-4]:7.70490697361E-1)[&rate=6.004027956096712E-4]:5.003693358226E-2,((((51[&rate=6.004027956096712E-4]:5.910166217503E-1,(17[&rate=6.004027956096712E-4]:6.519413077303E-1,11[&rate=6.004027956096712E-4]:6.135851433466E-1)[&rate=6.004027956096712E-4]:5.962325922549E-2)[&rate=6.004027956096712E-4]:1.574778712392E-1,(((47[&rate=6.004027956096712E-4]:2.377166931411E-1,(54[&rate=6.004027956096712E-4]:4.004043661018E-1,42[&rate=6.004027956096712E-4]:2.08623544184E-1)[&rate=6.004027956096712E-4]:1.265479279269E-2)[&rate=6.004027956096712E-4]:2.09256219701E-1,52[&rate=6.004027956096712E-4]:3.702605840749E-1)[&rate=6.004027956096712E-4]:9.46500102051E-2,(63[&rate=6.004027956096712E-4]:1.803180853113E-1,58[&rate=6.004027956096712E-4]:1.77578359284E-1)[&rate=6.004027956096712E-4]:3.229486733524E-1)[&rate=6.004027956096712E-4]:2.835838987095E-1)[&rate=6.004027956096712E-4]:2.9933085059E-1,((48[&rate=6.004027956096712E-4]:6.182074196847E-1,((40[&rate=6.004027956096712E-4]:1.635204919657E-1,50[&rate=6.004027956096712E-4]:1.032465193629E-1)[&rate=6.004027956096712E-4]:4.101186308432E-1,45[&rate=6.004027956096712E-4]:5.928172050006E-1)[&rate=6.004027956096712E-4]:2.265048865679E-2)[&rate=6.004027956096712E-4]:2.094598302285E-1,(43[&rate=6.004027956096712E-4]:4.815233713365E-1,44[&rate=6.004027956096712E-4]:4.787836453092E-1)[&rate=6.004027956096712E-4]:3.242260703576E-1)[&rate=6.004027956096712E-4]:3.023498744882E-1)[&rate=6.004027956096712E-4]:8.815289076221E-2,(((49[&rate=6.004027956096712E-4]:6.19161160828E-1,((27[&rate=6.004027956096712E-4]:3.248582177929E-1,4[&rate=6.004027956096712E-4]:1.522554780669E-1)[&rate=6.004027956096712E-4]:3.581259514999E-1,53[&rate=6.004027956096712E-4]:5.706554021695E-1)[&rate=6.004027956096712E-4]:5.124548468604E-2)[&rate=6.004027956096712E-4]:4.812434751024E-2,8[&rate=6.004027956096712E-4]:6.590663302562E-1)[&rate=6.004027956096712E-4]:1.69006095473E-1,((41[&rate=6.004027956096712E-4]:4.64240010422E-1,46[&rate=6.004027956096712E-4]:4.861578186411E-1)[&rate=6.004027956096712E-4]:2.776727444217E-1,(12[&rate=6.004027956096712E-4]:5.682421006554E-1,15[&rate=6.004027956096712E-4]:6.065982650391E-1)[&rate=6.004027956096712E-4]:2.010679144621E-1)[&rate=6.004027956096712E-4]:6.698158869378E-2)[&rate=6.004027956096712E-4]:3.818784113523E-1)[&rate=6.004027956096712E-4]:3.838385864384E-2)[&rate=6.004027956096712E-4]:4.034881418583E-2)[&rate=6.004027956096712E-4]:5.486804085745E-1)[&rate=6.004027956096712E-4]:5.277011065852E-1)[&rate=6.004027956096712E-4]:3.827421696296E-1)[&rate=6.004027956096712E-4]:6.21766654481E-3);
tree STATE_23894000 [&joint=-18019.720559201513,lnP=-18019.720559201513] = [&R] (((((32[&rate=6.047471487732413E-4]:4.38142840542E-1,(31[&rate=6.047471487732413E-4]:2.573093247039E-1,37[&rate=6.047471487732413E-4]:2.573093247039E-1)[&rate=6.047471487732413E-4]:9.613406228601E-2)[&rate=6.047471487732413E-4]:3.802245278806E-1,(33[&rate=6.047471487732413E-4]:7.051406920182E-1,36[&rate=6.047471487732413E-4]:7.40659817701E-1)[&rate=6.047471487732413E-4]:8.863651247001E-2)[&rate=6.047471487732413E-4]:7.023518111887E-3,(35[&rate=6.047471487732413E-4]:8.03508328783E-1,(38[&rate=6.047471487732413E-4]:1.143335779562E0,((((5[&rate=6.047471487732413E-4]:3.919495133195E-1,16[&rate=6.047471487732413E-4]:4.549632119496E-1)[&rate=6.047471487732413E-4]:2.245605617082E-1,13[&rate=6.047471487732413E-4]:6.713045955755E-1)[&rate=6.047471487732413E-4]:2.333417860185E-1,3[&rate=6.047471487732413E-4]:7.977970665257E-1)[&rate=6.047471487732413E-4]:4.096102155366E-1,((((((51[&rate=6.047471487732413E-4]:4.511380677858E-1,(17[&rate=6.047471487732413E-4]:5.581914178429E-1,11[&rate=6.047471487732413E-4]:5.198352534592E-1)[&rate=6.047471487732413E-4]:1.34945951485E-2)[&rate=6.047471487732413E-4]:3.025294089053E-1,((63[&rate=6.047471487732413E-4]:2.022467557673E-1,58[&rate=6.047471487732413E-4]:1.995070297399E-1)[&rate=6.047471487732413E-4]:3.585001005115E-1,(52[&rate=6.047471487732413E-4]:4.969356195207E-1,(54[&rate=6.047471487732413E-4]:3.766676232451E-1,(42[&rate=6.047471487732413E-4]:1.695029484012E-1,47[&rate=6.047471487732413E-4]:1.859413045655E-1)[&rate=6.047471487732413E-4]:1.538385292616E-2)[&rate=6.047471487732413E-4]:3.723227907962E-1)[&rate=6.047471487732413E-4]:2.545507237433E-2)[&rate=6.047471487732413E-4]:2.312767847961E-1)[&rate=6.047471487732413E-4]:2.792017850736E-1,((((40[&rate=6.047471487732413E-4]:1.661372168591E-1,50[&rate=6.047471487732413E-4]:1.058632442564E-1)[&rate=6.047471487732413E-4]:1.096368008966E-2,43[&rate=6.047471487732413E-4]:1.771008969488E-1)[&rate=6.047471487732413E-4]:4.115024558585E-2,44[&rate=6.047471487732413E-4]:2.155114165073E-1)[&rate=6.047471487732413E-4]:3.956354004887E-1,(48[&rate=6.047471487732413E-4]:5.854126000042E-1,45[&rate=6.047471487732413E-4]:5.826728739768E-1)[&rate=6.047471487732413E-4]:5.039175123829E-2)[&rate=6.047471487732413E-4]:4.792566913441E-1)[&rate=6.047471487732413E-4]:3.281480576668E-2,((41[&rate=6.047471487732413E-4]:5.206308999474E-1,46[&rate=6.047471487732413E-4]:5.425487081665E-1)[&rate=6.047471487732413E-4]:2.367200573983E-1,(((((27[&rate=6.047471487732413E-4]:2.795419023528E-1,4[&rate=6.047471487732413E-4]:1.069391626268E-1)[&rate=6.047471487732413E-4]:4.624412643294E-2,53[&rate=6.047471487732413E-4]:2.134572616625E-1)[&rate=6.047471487732413E-4]:3.035656526204E-1,49[&rate=6.047471487732413E-4]:5.142831882553E-1)[&rate=6.047471487732413E-4]:8.125217218042E-2,8[&rate=6.047471487732413E-4]:5.873161823537E-1)[&rate=6.047471487732413E-4]:5.201978056604E-2,(12[&rate=6.047471487732413E-4]:4.436163534969E-1,15[&rate=6.047471487732413E-4]:4.819725178806E-1)[&rate=6.047471487732413E-4]:2.039387875049E-1)[&rate=6.047471487732413E-4]:1.371930766176E-1)[&rate=6.047471487732413E-4]:3.631276307338E-1)[&rate=6.047471487732413E-4]:6.713131080599E-2,((56[&rate=6.047471487732413E-4]:1.120971114639E-1,(60[&rate=6.047471487732413E-4]:1.034068347736E-1,59[&rate=6.047471487732413E-4]:9.792738271871E-2)[&rate=6.047471487732413E-4]:1.143000271784E-2)[&rate=6.047471487732413E-4]:2.810695910125E-2,57[&rate=6.047471487732413E-4]:1.429437965927E-1)[&rate=6.047471487732413E-4]:1.244666102293E0)[&rate=6.047471487732413E-4]:1.786985231549E-2,(39[&rate=6.047471487732413E-4]:1.324379269234E-1,(((1[&rate=6.047471487732413E-4]:1.112690061923E-1,((9[&rate=6.047471487732413E-4]:3.839349959552E-1,19[&rate=6.047471487732413E-4]:4.606473247223E-1)[&rate=6.047471487732413E-4]:2.060032327527E-1,26[&rate=6.047471487732413E-4]:6.913080917215E-1)[&rate=6.047471487732413E-4]:2.062622843337E-1)[&rate=6.047471487732413E-4]:1.032095023838E-2,22[&rate=6.047471487732413E-4]:9.024118742389E-1)[&rate=6.047471487732413E-4]:3.827098895281E-1,((55[&rate=6.047471487732413E-4]:5.694724622327E-1,10[&rate=6.047471487732413E-4]:5.886505444244E-1)[&rate=6.047471487732413E-4]:1.800511038458E-1,((18[&rate=6.047471487732413E-4]:6.039094924161E-1,23[&rate=6.047471487732413E-4]:6.230875746078E-1)[&rate=6.047471487732413E-4]:1.165016025067E-1,21[&rate=6.047471487732413E-4]:7.286302730048E-1)[&rate=6.047471487732413E-4]:1.250028821146E-1)[&rate=6.047471487732413E-4]:4.205297045379E-1)[&rate=6.047471487732413E-4]:8.959998772784E-3)[&rate=6.047471487732413E-4]:2.646648181176E-2)[&rate=6.047471487732413E-4]:5.124259935456E-2)[&rate=6.047471487732413E-4]:9.386682235272E-1)[&rate=6.047471487732413E-4]:5.049214076685E-1)[&rate=6.047471487732413E-4]:1.095359600272E-2)[&rate=6.047471487732413E-4]:2.337669271629E-2,((29[&rate=6.047471487732413E-4]:6.8196487833E-1,(30[&rate=6.047471487732413E-4]:6.779569724638E-1,(2[&rate=6.047471487732413E-4]:7.326798050703E-1,(28[&rate=6.047471487732413E-4]:7.119140785656E-1,((20[&rate=6.047471487732413E-4]:2.170703234942E-1,25[&rate=6.047471487732413E-4]:2.335086796586E-1)[&rate=6.047471487732413E-4]:4.282808261107E-1,((7[&rate=6.047471487732413E-4]:1.873357158724E-1,6[&rate=6.047471487732413E-4]:1.873357158724E-1)[&rate=6.047471487732413E-4]:3.056436302984E-1,24[&rate=6.047471487732413E-4]:5.998286612393E-1)[&rate=6.047471487732413E-4]:5.648139247529E-2)[&rate=6.047471487732413E-4]:1.176840841262E-2)[&rate=6.047471487732413E-4]:2.481629867788E-1)[&rate=6.047471487732413E-4]:1.902002970223E0)[&rate=6.047471487732413E-4]:4.007905866187E-3)[&rate=6.047471487732413E-4]:3.867661529641E-3,62[&rate=6.047471487732413E-4]:7.432095890399E-1)[&rate=6.047471487732413E-4]:2.359077709611E-2)[&rate=6.047471487732413E-4]:1.044169727327E-2,(14[&rate=6.047471487732413E-4]:2.782088016387E0,(34[&rate=6.047471487732413E-4]:6.095314308983E-1,61[&rate=6.047471487732413E-4]:8.007882614994E-1)[&rate=6.047471487732413E-4]:1.602540800567E-2)[&rate=6.047471487732413E-4]:2.32699239588E-2);
tree STATE_23896000 [&joint=-18001.415884241807,lnP=-18001.415884241807] = [&R] ((((33[&rate=5.556197275410933E-4]:6.424495124152E-1,36[&rate=5.556197275410933E-4]:6.779686380981E-1)[&rate=5.556197275410933E-4]:1.560327692125E-1,(32[&rate=5.556197275410933E-4]:4.427581972954E-1,(31[&rate=5.556197275410933E-4]:2.533852093202E-1,37[&rate=5.556197275410933E-4]:2.533852093202E-1)[&rate=5.556197275410933E-4]:1.046735344232E-1)[&rate=5.556197275410933E-4]:3.803142482667E-1)[&rate=5.556197275410933E-4]:1.10963519648E-2,(35[&rate=5.556197275410933E-4]:8.043501506853E-1,(38[&rate=5.556197275410933E-4]:1.139909178216E0,((((13[&rate=5.556197275410933E-4]:4.104237219863E-1,5[&rate=5.556197275410933E-4]:3.556292014385E-1)[&rate=5.556197275410933E-4]:1.583926031186E-1,16[&rate=5.556197275410933E-4]:5.770355031872E-1)[&rate=5.556197275410933E-4]:3.182431556104E-1,3[&rate=5.556197275410933E-4]:7.80210165647E-1)[&rate=5.556197275410933E-4]:4.922557984625E-1,((((((51[&rate=5.556197275410933E-4]:4.653021269677E-1,(17[&rate=5.556197275410933E-4]:5.641569710328E-1,11[&rate=5.556197275410933E-4]:5.258008066491E-1)[&rate=5.556197275410933E-4]:2.16931011404E-2)[&rate=5.556197275410933E-4]:2.883625560743E-1,(44[&rate=5.556197275410933E-4]:5.220136363995E-1,(45[&rate=5.556197275410933E-4]:3.558041687582E-1,(((40[&rate=5.556197275410933E-4]:6.134027802873E-2,50[&rate=5.556197275410933E-4]:1.066305425959E-3)[&rate=5.556197275410933E-4]:7.712048451147E-2,48[&rate=5.556197275410933E-4]:1.603785707593E-1)[&rate=5.556197275410933E-4]:1.80584478546E-1,43[&rate=5.556197275410933E-4]:3.190452410862E-1)[&rate=5.556197275410933E-4]:1.758084548031E-2)[&rate=5.556197275410933E-4]:1.881272758604E-1)[&rate=5.556197275410933E-4]:2.891852932179E-1)[&rate=5.556197275410933E-4]:8.140710447866E-2,((54[&rate=5.556197275410933E-4]:5.41426694943E-1,(42[&rate=5.556197275410933E-4]:2.654183583342E-2,47[&rate=5.556197275410933E-4]:4.298019199779E-2)[&rate=5.556197275410933E-4]:3.231040371919E-1)[&rate=5.556197275410933E-4]:1.895742850319E-1,((63[&rate=5.556197275410933E-4]:1.791902005352E-1,58[&rate=5.556197275410933E-4]:1.764504745078E-1)[&rate=5.556197275410933E-4]:3.011149346043E-1,52[&rate=5.556197275410933E-4]:4.419489707558E-1)[&rate=5.556197275410933E-4]:3.699721469862E-2)[&rate=5.556197275410933E-4]:3.561256020662E-1)[&rate=5.556197275410933E-4]:2.748820928222E-1,((41[&rate=5.556197275410933E-4]:5.000978153388E-1,46[&rate=5.556197275410933E-4]:5.220156235579E-1)[&rate=5.556197275410933E-4]:3.328294804163E-1,(((49[&rate=5.556197275410933E-4]:3.865600884947E-1,53[&rate=5.556197275410933E-4]:3.892998145223E-1)[&rate=5.556197275410933E-4]:1.375509845588E-1,(27[&rate=5.556197275410933E-4]:3.497673275873E-1,4[&rate=5.556197275410933E-4]:1.771645878613E-1)[&rate=5.556197275410933E-4]:2.894122386171E-1)[&rate=5.556197275410933E-4]:2.635322731704E-3,((12[&rate=5.556197275410933E-4]:3.534201590568E-1,15[&rate=5.556197275410933E-4]:3.917763234405E-1)[&rate=5.556197275410933E-4]:1.703507703083E-1,8[&rate=5.556197275410933E-4]:5.15551751283E-1)[&rate=5.556197275410933E-4]:2.975466420167E-3)[&rate=5.556197275410933E-4]:3.335781602436E-1)[&rate=5.556197275410933E-4]:3.318211051358E-1)[&rate=5.556197275410933E-4]:2.002591210533E-2,(((59[&rate=5.556197275410933E-4]:1.127251578987E-1,56[&rate=5.556197275410933E-4]:1.15464883926E-1)[&rate=5.556197275410933E-4]:1.105024425315E-2,60[&rate=5.556197275410933E-4]:1.292548542068E-1)[&rate=5.556197275410933E-4]:3.929071552843E-1,57[&rate=5.556197275410933E-4]:5.22162009491E-1)[&rate=5.556197275410933E-4]:8.626123035052E-1)[&rate=5.556197275410933E-4]:7.22161394189E-3,(((1[&rate=5.556197275410933E-4]:1.030866714514E-1,((9[&rate=5.556197275410933E-4]:5.052321384424E-1,19[&rate=5.556197275410933E-4]:5.819444672095E-1)[&rate=5.556197275410933E-4]:7.024254937354E-2,26[&rate=5.556197275410933E-4]:6.768445508295E-1)[&rate=5.556197275410933E-4]:2.125434904849E-1)[&rate=5.556197275410933E-4]:7.096989850616E-2,22[&rate=5.556197275410933E-4]:9.548784877658E-1)[&rate=5.556197275410933E-4]:3.128222658139E-1,(39[&rate=5.556197275410933E-4]:5.677675757082E-2,((55[&rate=5.556197275410933E-4]:3.598863596857E-1,10[&rate=5.556197275410933E-4]:3.790644418774E-1)[&rate=5.556197275410933E-4]:1.579928090953E-1,((18[&rate=5.556197275410933E-4]:2.809398429547E-1,23[&rate=5.556197275410933E-4]:3.001179251465E-1)[&rate=5.556197275410933E-4]:1.34863478473E-1,21[&rate=5.556197275410933E-4]:4.240224995098E-1)[&rate=5.556197275410933E-4]:1.979662583121E-1)[&rate=5.556197275410933E-4]:5.854729312556E-1)[&rate=5.556197275410933E-4]:4.928016039248E-2)[&rate=5.556197275410933E-4]:3.936366650905E-2)[&rate=5.556197275410933E-4]:1.297851056645E-1)[&rate=5.556197275410933E-4]:8.701829401343E-1)[&rate=5.556197275410933E-4]:5.091898309166E-1)[&rate=5.556197275410933E-4]:1.888968509285E-2)[&rate=5.556197275410933E-4]:3.393662019961E-2,(((34[&rate=5.556197275410933E-4]:6.101436961762E-1,61[&rate=5.556197275410933E-4]:8.014005267774E-1)[&rate=5.556197275410933E-4]:5.513080569821E-3,(62[&rate=5.556197275410933E-4]:7.385246390001E-1,30[&rate=5.556197275410933E-4]:6.811475898198E-1)[&rate=5.556197275410933E-4]:5.547438292473E-3)[&rate=5.556197275410933E-4]:3.019771396317E-2,(14[&rate=5.556197275410933E-4]:2.774758066619E0,(29[&rate=5.556197275410933E-4]:6.77436135584E-1,(2[&rate=5.556197275410933E-4]:1.222564156833E0,(((7[&rate=5.556197275410933E-4]:2.031436049132E-1,6[&rate=5.556197275410933E-4]:2.031436049132E-1)[&rate=5.556197275410933E-4]:3.010286942012E-1,24[&rate=5.556197275410933E-4]:6.110216141829E-1)[&rate=5.556197275410933E-4]:5.26560828219E-2,((20[&rate=5.556197275410933E-4]:2.513825759291E-1,25[&rate=5.556197275410933E-4]:2.678209320935E-1)[&rate=5.556197275410933E-4]:1.885322693691E-1,28[&rate=5.556197275410933E-4]:4.947093658462E-1)[&rate=5.556197275410933E-4]:2.12803947597E-1)[&rate=5.556197275410933E-4]:7.424481036641E-1)[&rate=5.556197275410933E-4]:1.41159778158E0)[&rate=5.556197275410933E-4]:1.182900491754E-2)[&rate=5.556197275410933E-4]:2.762760157394E-2)[&rate=5.556197275410933E-4]:1.186841335605E-2);
tree STATE_23898000 [&joint=-18009.57488974267,lnP=-18009.57488974267] = [&R] ((((34[&rate=6.225451585561955E-4]:6.09466512036E-1,30[&rate=6.225451585561955E-4]:6.805047634022E-1)[&rate=6.225451585561955E-4]:3.173727291274E-3,61[&rate=6.225451585561955E-4]:8.038970699284E-1)[&rate=6.225451585561955E-4]:1.465323177028E-2,((29[&rate=6.225451585561955E-4]:6.227412877402E-1,(2[&rate=6.225451585561955E-4]:6.913320456388E-1,(((7[&rate=6.225451585561955E-4]:2.111118070614E-1,6[&rate=6.225451585561955E-4]:2.111118070614E-1)[&rate=6.225451585561955E-4]:1.091234267115E-1,24[&rate=6.225451585561955E-4]:4.270845488415E-1)[&rate=6.225451585561955E-4]:2.291741846063E-1,(28[&rate=6.225451585561955E-4]:6.574936457337E-1,(20[&rate=6.225451585561955E-4]:3.206943333443E-1,25[&rate=6.225451585561955E-4]:3.371326895087E-1)[&rate=6.225451585561955E-4]:2.820047918413E-1)[&rate=6.225451585561955E-4]:4.260070415253E-2)[&rate=6.225451585561955E-4]:2.186349560266E-1)[&rate=6.225451585561955E-4]:1.888135044931E0)[&rate=6.225451585561955E-4]:6.683015433654E-2,(62[&rate=6.225451585561955E-4]:7.420697946685E-1,14[&rate=6.225451585561955E-4]:2.770185671605E0)[&rate=6.225451585561955E-4]:4.878696588557E-3)[&rate=6.225451585561955E-4]:8.760280387018E-3)[&rate=6.225451585561955E-4]:9.164782058941E-3,((((38[&rate=6.225451585561955E-4]:1.191553429577E0,((((13[&rate=6.225451585561955E-4]:5.79588154727E-1,5[&rate=6.225451585561955E-4]:5.247936341792E-1)[&rate=6.225451585561955E-4]:2.660691214104E-2,16[&rate=6.225451585561955E-4]:6.144142449504E-1)[&rate=6.225451585561955E-4]:7.020106970604E-1,3[&rate=6.225451585561955E-4]:1.20135644886E0)[&rate=6.225451585561955E-4]:1.794984468466E-2,(((39[&rate=6.225451585561955E-4]:6.176295525521E-2,(((55[&rate=6.225451585561955E-4]:5.122936256614E-1,10[&rate=6.225451585561955E-4]:5.314717078532E-1)[&rate=6.225451585561955E-4]:5.972050753642E-2,(18[&rate=6.225451585561955E-4]:6.250492528556E-1,(23[&rate=6.225451585561955E-4]:2.570444708631E-1,21[&rate=6.225451585561955E-4]:2.460855667534E-1)[&rate=6.225451585561955E-4]:3.871828641843E-1)[&rate=6.225451585561955E-4]:4.285529130114E-2)[&rate=6.225451585561955E-4]:5.227608821586E-1,((1[&rate=6.225451585561955E-4]:7.729058837071E-2,((9[&rate=6.225451585561955E-4]:3.378455741939E-1,19[&rate=6.225451585561955E-4]:4.145579029611E-1)[&rate=6.225451585561955E-4]:1.790104788677E-1,26[&rate=6.225451585561955E-4]:6.182259160752E-1)[&rate=6.225451585561955E-4]:2.453660421584E-1)[&rate=6.225451585561955E-4]:7.536955781927E-2,22[&rate=6.225451585561955E-4]:9.334820639982E-1)[&rate=6.225451585561955E-4]:2.763614445089E-1)[&rate=6.225451585561955E-4]:1.356328236448E-2)[&rate=6.225451585561955E-4]:3.337560495967E-2,((((51[&rate=6.225451585561955E-4]:4.504843858766E-1,(17[&rate=6.225451585561955E-4]:2.386130605065E-1,11[&rate=6.225451585561955E-4]:2.002568961228E-1)[&rate=6.225451585561955E-4]:3.324192705757E-1)[&rate=6.225451585561955E-4]:2.439367822377E-1,(44[&rate=6.225451585561955E-4]:6.012954401302E-1,(43[&rate=6.225451585561955E-4]:3.675913233033E-1,(45[&rate=6.225451585561955E-4]:3.599423671511E-1,((40[&rate=6.225451585561955E-4]:1.470746999882E-1,50[&rate=6.225451585561955E-4]:8.68007273854E-2)[&rate=6.225451585561955E-4]:5.439292234073E-2,48[&rate=6.225451585561955E-4]:2.23385430548E-1)[&rate=6.225451585561955E-4]:1.392966626305E-1)[&rate=6.225451585561955E-4]:2.682703834393E-2)[&rate=6.225451585561955E-4]:2.364438428543E-1)[&rate=6.225451585561955E-4]:1.506599745596E-1)[&rate=6.225451585561955E-4]:1.08738312126E-1,((63[&rate=6.225451585561955E-4]:1.796084509844E-1,58[&rate=6.225451585561955E-4]:1.76868724957E-1)[&rate=6.225451585561955E-4]:5.604031530433E-1,(52[&rate=6.225451585561955E-4]:3.390286445296E-1,(54[&rate=6.225451585561955E-4]:5.529712170506E-1,(42[&rate=6.225451585561955E-4]:1.788356508689E-1,47[&rate=6.225451585561955E-4]:1.952740070333E-1)[&rate=6.225451585561955E-4]:1.82354744264E-1)[&rate=6.225451585561955E-4]:3.811222199953E-2)[&rate=6.225451585561955E-4]:3.626267951144E-1)[&rate=6.225451585561955E-4]:1.015040405964E-1)[&rate=6.225451585561955E-4]:2.252790802859E-1,(49[&rate=6.225451585561955E-4]:6.595985960929E-1,((((53[&rate=6.225451585561955E-4]:3.439282570664E-1,8[&rate=6.225451585561955E-4]:3.329693529568E-1)[&rate=6.225451585561955E-4]:6.414992283132E-2,(12[&rate=6.225451585561955E-4]:3.461277893865E-1,15[&rate=6.225451585561955E-4]:3.844839537702E-1)[&rate=6.225451585561955E-4]:5.921066448365E-2)[&rate=6.225451585561955E-4]:1.200222027905E-1,(27[&rate=6.225451585561955E-4]:2.866264613293E-1,4[&rate=6.225451585561955E-4]:1.140237216033E-1)[&rate=6.225451585561955E-4]:3.538026884822E-1)[&rate=6.225451585561955E-4]:6.390799016706E-2,(41[&rate=6.225451585561955E-4]:1.910662055894E-1,46[&rate=6.225451585561955E-4]:2.129840138084E-1)[&rate=6.225451585561955E-4]:3.708051809645E-1)[&rate=6.225451585561955E-4]:7.032994926515E-2)[&rate=6.225451585561955E-4]:4.510317452553E-1)[&rate=6.225451585561955E-4]:5.848082160628E-2)[&rate=6.225451585561955E-4]:1.664410282731E-3,((56[&rate=6.225451585561955E-4]:1.341739468576E-1,(59[&rate=6.225451585561955E-4]:9.494185531137E-2,60[&rate=6.225451585561955E-4]:1.004213073663E-1)[&rate=6.225451585561955E-4]:3.649236551883E-2)[&rate=6.225451585561955E-4]:2.697668685955E-1,57[&rate=6.225451585561955E-4]:4.066805414807E-1)[&rate=6.225451585561955E-4]:9.366977714827E-1)[&rate=6.225451585561955E-4]:1.252430490746E-1)[&rate=6.225451585561955E-4]:9.749868620593E-1)[&rate=6.225451585561955E-4]:4.575324932435E-1,(32[&rate=6.225451585561955E-4]:3.792088739479E-1,(31[&rate=6.225451585561955E-4]:2.422324067101E-1,37[&rate=6.225451585561955E-4]:2.422324067101E-1)[&rate=6.225451585561955E-4]:5.227701368573E-2)[&rate=6.225451585561955E-4]:4.360571521734E-1)[&rate=6.225451585561955E-4]:1.618069825232E-3,(33[&rate=6.225451585561955E-4]:7.048173854183E-1,36[&rate=6.225451585561955E-4]:7.403365111012E-1)[&rate=6.225451585561955E-4]:8.747654659381E-2)[&rate=6.225451585561955E-4]:9.298951803023E-3,35[&rate=6.225451585561955E-4]:8.152540860008E-1)[&rate=6.225451585561955E-4]:2.06577190682E-2);
tree STATE_23900000 [&joint=-18015.971599295408,lnP=-18015.971599295408] = [&R] (((61[&rate=5.825810226342199E-4]:8.03244630417E-1,(14[&rate=5.825810226342199E-4]:2.766878029933E0,62[&rate=5.825810226342199E-4]:7.387621529963E-1)[&rate=5.825810226342199E-4]:1.640947366122E-3)[&rate=5.825810226342199E-4]:3.365284022745E-2,((29[&rate=5.825810226342199E-4]:6.814185719719E-1,30[&rate=5.825810226342199E-4]:6.814185719719E-1)[&rate=5.825810226342199E-4]:2.420277434451E-2,(34[&rate=5.825810226342199E-4]:5.525658763208E-1,(2[&rate=5.825810226342199E-4]:5.794830948824E-1,((((7[&rate=5.825810226342199E-4]:1.496158762543E-1,6[&rate=5.825810226342199E-4]:1.496158762543E-1)[&rate=5.825810226342199E-4]:1.711102720394E-1,24[&rate=5.825810226342199E-4]:4.275754633623E-1)[&rate=5.825810226342199E-4]:1.720417463218E-1,28[&rate=5.825810226342199E-4]:6.434528261225E-1)[&rate=5.825810226342199E-4]:5.091075074295E-2,(20[&rate=5.825810226342199E-4]:3.145574798258E-1,25[&rate=5.825810226342199E-4]:3.309958359901E-1)[&rate=5.825810226342199E-4]:3.250115764916E-1)[&rate=5.825810226342199E-4]:1.125167782911E-1)[&rate=5.825810226342199E-4]:2.000846835634E0)[&rate=5.825810226342199E-4]:8.201721862944E-2)[&rate=5.825810226342199E-4]:1.105754509314E-2)[&rate=5.825810226342199E-4]:6.09128967126E-2,((35[&rate=5.825810226342199E-4]:8.052160162855E-1,(38[&rate=5.825810226342199E-4]:1.265178698785E0,((((16[&rate=5.825810226342199E-4]:3.895390069286E-1,13[&rate=5.825810226342199E-4]:3.813198288463E-1)[&rate=5.825810226342199E-4]:2.166672339235E-1,5[&rate=5.825810226342199E-4]:5.431925422219E-1)[&rate=5.825810226342199E-4]:2.461738287222E-1,3[&rate=5.825810226342199E-4]:7.373115764237E-1)[&rate=5.825810226342199E-4]:5.476167354741E-1,(((((60[&rate=5.825810226342199E-4]:1.486331277367E-1,56[&rate=5.825810226342199E-4]:1.458934017091E-1)[&rate=5.825810226342199E-4]:3.77667411526E-2,59[&rate=5.825810226342199E-4]:1.809204168344E-1)[&rate=5.825810226342199E-4]:1.902660918419E-1,57[&rate=5.825810226342199E-4]:3.766659607312E-1)[&rate=5.825810226342199E-4]:1.033820827998E0,(39[&rate=5.825810226342199E-4]:1.064869726729E-1,(((55[&rate=5.825810226342199E-4]:5.280621235679E-1,10[&rate=5.825810226342199E-4]:5.472402057596E-1)[&rate=5.825810226342199E-4]:3.457482339382E-1,(21[&rate=5.825810226342199E-4]:6.616981467541E-1,(23[&rate=5.825810226342199E-4]:6.014924866214E-1,18[&rate=5.825810226342199E-4]:5.823144044297E-1)[&rate=5.825810226342199E-4]:7.116456424239E-2)[&rate=5.825810226342199E-4]:3.162217997929E-1)[&rate=5.825810226342199E-4]:2.7329120195E-1,((1[&rate=5.825810226342199E-4]:9.990361995594E-2,((9[&rate=5.825810226342199E-4]:5.596403957007E-1,19[&rate=5.825810226342199E-4]:6.363527244678E-1)[&rate=5.825810226342199E-4]:4.328254195991E-2,26[&rate=5.825810226342199E-4]:7.042928006742E-1)[&rate=5.825810226342199E-4]:1.819121891447E-1)[&rate=5.825810226342199E-4]:7.964680293901E-2,22[&rate=5.825810226342199E-4]:9.603723407032E-1)[&rate=5.825810226342199E-4]:3.017977119035E-1)[&rate=5.825810226342199E-4]:5.960755682506E-3)[&rate=5.825810226342199E-4]:5.742447359079E-2)[&rate=5.825810226342199E-4]:8.30439181412E-3,(((((12[&rate=5.825810226342199E-4]:2.150061229839E-1,15[&rate=5.825810226342199E-4]:2.533622873676E-1)[&rate=5.825810226342199E-4]:1.831575670597E-1,53[&rate=5.825810226342199E-4]:4.009034160712E-1)[&rate=5.825810226342199E-4]:1.12084478518E-1,(8[&rate=5.825810226342199E-4]:3.496547866941E-1,(27[&rate=5.825810226342199E-4]:2.976502016949E-1,4[&rate=5.825810226342199E-4]:1.250474619689E-1)[&rate=5.825810226342199E-4]:1.752922562321E-1)[&rate=5.825810226342199E-4]:1.523742037853E-1)[&rate=5.825810226342199E-4]:1.752230469249E-2,((41[&rate=5.825810226342199E-4]:1.623276823947E-1,46[&rate=5.825810226342199E-4]:1.842454906138E-1)[&rate=5.825810226342199E-4]:3.213428641335E-1,49[&rate=5.825810226342199E-4]:5.11067806802E-1)[&rate=5.825810226342199E-4]:1.670266645204E-2)[&rate=5.825810226342199E-4]:6.279912737345E-1,((((11[&rate=5.825810226342199E-4]:2.110729570567E-1,17[&rate=5.825810226342199E-4]:2.494291214404E-1)[&rate=5.825810226342199E-4]:3.281123070147E-1,51[&rate=5.825810226342199E-4]:4.569934832496E-1)[&rate=5.825810226342199E-4]:2.846556295331E-1,(44[&rate=5.825810226342199E-4]:7.527557290109E-1,(((40[&rate=5.825810226342199E-4]:2.23060170724E-1,50[&rate=5.825810226342199E-4]:1.627861981212E-1)[&rate=5.825810226342199E-4]:2.760699623738E-1,48[&rate=5.825810226342199E-4]:5.210479413169E-1)[&rate=5.825810226342199E-4]:3.710811019679E-2,(43[&rate=5.825810226342199E-4]:3.938204998929E-1,45[&rate=5.825810226342199E-4]:4.129985820846E-1)[&rate=5.825810226342199E-4]:1.424177434017E-1)[&rate=5.825810226342199E-4]:2.192572117437E-1)[&rate=5.825810226342199E-4]:4.642763034717E-2)[&rate=5.825810226342199E-4]:1.686011840326E-1,((52[&rate=5.825810226342199E-4]:7.021971691446E-1,(42[&rate=5.825810226342199E-4]:3.889375565032E-1,(54[&rate=5.825810226342199E-4]:5.329246514957E-1,47[&rate=5.825810226342199E-4]:3.575821857423E-1)[&rate=5.825810226342199E-4]:4.779372692527E-2)[&rate=5.825810226342199E-4]:3.735335852441E-1)[&rate=5.825810226342199E-4]:1.026469923388E-1,(63[&rate=5.825810226342199E-4]:3.109521196347E-1,58[&rate=5.825810226342199E-4]:3.082123936073E-1)[&rate=5.825810226342199E-4]:5.322482062324E-1)[&rate=5.825810226342199E-4]:1.054061353319E-1)[&rate=5.825810226342199E-4]:1.633196693515E-1)[&rate=5.825810226342199E-4]:9.042669382875E-2)[&rate=5.825810226342199E-4]:1.154521998474E-1)[&rate=5.825810226342199E-4]:9.82990112915E-1)[&rate=5.825810226342199E-4]:3.847861759477E-1)[&rate=5.825810226342199E-4]:3.914667351772E-3,((33[&rate=5.825810226342199E-4]:7.584542710126E-1,36[&rate=5.825810226342199E-4]:7.939733966955E-1)[&rate=5.825810226342199E-4]:3.59390551335E-2,(32[&rate=5.825810226342199E-4]:3.283175293506E-1,(31[&rate=5.825810226342199E-4]:1.086073488385E-1,37[&rate=5.825810226342199E-4]:1.086073488385E-1)[&rate=5.825810226342199E-4]:1.350107269601E-1)[&rate=5.825810226342199E-4]:4.906659607299E-1)[&rate=5.825810226342199E-4]:1.076155305526E-3)[&rate=5.825810226342199E-4]:9.687640503117E-2);
tree STATE_23902000 [&joint=-18012.639185584892,lnP=-18012.639185584892] = [&R] ((((34[&rate=6.145918791264284E-4]:6.161553888145E-1,(29[&rate=6.145918791264284E-4]:6.796003401703E-1,(30[&rate=6.145918791264284E-4]:6.782433333198E-1,61[&rate=6.145918791264284E-4]:7.984619125547E-1)[&rate=6.145918791264284E-4]:1.357006850471E-3)[&rate=6.145918791264284E-4]:7.593300010425E-3)[&rate=6.145918791264284E-4]:4.893219965386E-3,(2[&rate=6.145918791264284E-4]:1.261972850565E0,((28[&rate=6.145918791264284E-4]:6.565397918186E-1,(20[&rate=6.145918791264284E-4]:2.514058822264E-1,25[&rate=6.145918791264284E-4]:2.678442383908E-1)[&rate=6.145918791264284E-4]:3.503393890441E-1)[&rate=6.145918791264284E-4]:3.235191601739E-2,((7[&rate=6.145918791264284E-4]:3.551273800871E-1,6[&rate=6.145918791264284E-4]:3.551273800871E-1)[&rate=6.145918791264284E-4]:1.454218787305E-1,24[&rate=6.145918791264284E-4]:6.073985738861E-1)[&rate=6.145918791264284E-4]:3.765751751152E-2)[&rate=6.145918791264284E-4]:8.004784030033E-1)[&rate=6.145918791264284E-4]:1.38683981241E0)[&rate=6.145918791264284E-4]:4.484109935496E-3,(14[&rate=6.145918791264284E-4]:2.775273792127E0,62[&rate=6.145918791264284E-4]:7.471579151901E-1)[&rate=6.145918791264284E-4]:6.790104071785E-3)[&rate=6.145918791264284E-4]:1.783684568713E-2,((33[&rate=6.145918791264284E-4]:3.477152376202E-1,36[&rate=6.145918791264284E-4]:3.83234363303E-1)[&rate=6.145918791264284E-4]:4.452856280132E-1,((32[&rate=6.145918791264284E-4]:7.35638424054E-1,(31[&rate=6.145918791264284E-4]:2.6086945609E-1,37[&rate=6.145918791264284E-4]:2.6086945609E-1)[&rate=6.145918791264284E-4]:3.900695144119E-1)[&rate=6.145918791264284E-4]:7.985308962127E-2,(35[&rate=6.145918791264284E-4]:6.398107767693E-1,(38[&rate=6.145918791264284E-4]:1.143718007771E0,(((((49[&rate=6.145918791264284E-4]:6.133606799754E-1,((41[&rate=6.145918791264284E-4]:3.315128037143E-1,46[&rate=6.145918791264284E-4]:3.534306119334E-1)[&rate=6.145918791264284E-4]:2.223541182868E-1,(12[&rate=6.145918791264284E-4]:2.306387148395E-1,15[&rate=6.145918791264284E-4]:2.689948792232E-1)[&rate=6.145918791264284E-4]:3.506254674354E-1)[&rate=6.145918791264284E-4]:3.209649770054E-2)[&rate=6.145918791264284E-4]:1.641775716646E-1,((8[&rate=6.145918791264284E-4]:3.350410573862E-1,(27[&rate=6.145918791264284E-4]:3.398846433551E-1,4[&rate=6.145918791264284E-4]:1.672819036291E-1)[&rate=6.145918791264284E-4]:1.18444085264E-1)[&rate=6.145918791264284E-4]:4.136302134589E-2,53[&rate=6.145918791264284E-4]:3.873629828418E-1)[&rate=6.145918791264284E-4]:3.929149948258E-1)[&rate=6.145918791264284E-4]:4.313194231398E-1,((((11[&rate=6.145918791264284E-4]:4.052317669832E-1,17[&rate=6.145918791264284E-4]:4.435879313669E-1)[&rate=6.145918791264284E-4]:1.973306240541E-1,51[&rate=6.145918791264284E-4]:5.203706102155E-1)[&rate=6.145918791264284E-4]:2.699245892172E-1,(44[&rate=6.145918791264284E-4]:7.559325571609E-1,(((40[&rate=6.145918791264284E-4]:1.955906166995E-1,50[&rate=6.145918791264284E-4]:1.353166440968E-1)[&rate=6.145918791264284E-4]:3.067865842164E-1,48[&rate=6.145918791264284E-4]:5.24295009135E-1)[&rate=6.145918791264284E-4]:6.954917361066E-2,(45[&rate=6.145918791264284E-4]:5.097078383503E-1,43[&rate=6.145918791264284E-4]:4.905297561586E-1)[&rate=6.145918791264284E-4]:8.139661836798E-2)[&rate=6.145918791264284E-4]:1.867459086616E-1)[&rate=6.145918791264284E-4]:9.189688884719E-2)[&rate=6.145918791264284E-4]:2.445679510492E-1,(((54[&rate=6.145918791264284E-4]:7.0073139572E-1,(47[&rate=6.145918791264284E-4]:6.724576951887E-2,42[&rate=6.145918791264284E-4]:5.08074133545E-2)[&rate=6.145918791264284E-4]:4.581431604478E-1)[&rate=6.145918791264284E-4]:2.839483432652E-1,52[&rate=6.145918791264284E-4]:7.326249444647E-1)[&rate=6.145918791264284E-4]:2.031603507584E-3,(63[&rate=6.145918791264284E-4]:4.910357963568E-1,58[&rate=6.145918791264284E-4]:4.882960703295E-1)[&rate=6.145918791264284E-4]:2.819769159991E-1)[&rate=6.145918791264284E-4]:3.002066025096E-1)[&rate=6.145918791264284E-4]:9.180274347609E-2)[&rate=6.145918791264284E-4]:2.56253467762E-2,(((59[&rate=6.145918791264284E-4]:1.593995912972E-1,(60[&rate=6.145918791264284E-4]:1.18471574525E-1,56[&rate=6.145918791264284E-4]:1.157318484974E-1)[&rate=6.145918791264284E-4]:4.640746882715E-2)[&rate=6.145918791264284E-4]:3.550040921391E-1,57[&rate=6.145918791264284E-4]:5.198831354913E-1)[&rate=6.145918791264284E-4]:8.755421459863E-1,(((1[&rate=6.145918791264284E-4]:7.882580826979E-2,((9[&rate=6.145918791264284E-4]:5.266825669691E-1,19[&rate=6.145918791264284E-4]:6.033948957363E-1)[&rate=6.145918791264284E-4]:1.384756036157E-2,26[&rate=6.145918791264284E-4]:6.418999903443E-1)[&rate=6.145918791264284E-4]:2.232271877884E-1)[&rate=6.145918791264284E-4]:4.058826199861E-2,22[&rate=6.145918791264284E-4]:9.002359880766E-1)[&rate=6.145918791264284E-4]:3.433104409432E-1,(((55[&rate=6.145918791264284E-4]:5.905316359582E-1,10[&rate=6.145918791264284E-4]:6.097097181499E-1)[&rate=6.145918791264284E-4]:2.55815322663E-1,(21[&rate=6.145918791264284E-4]:7.193954273594E-1,(18[&rate=6.145918791264284E-4]:4.554227501396E-1,23[&rate=6.145918791264284E-4]:4.746008323313E-1)[&rate=6.145918791264284E-4]:2.557534991377E-1)[&rate=6.145918791264284E-4]:2.310611203028E-1)[&rate=6.145918791264284E-4]:2.679675016601E-1,39[&rate=6.145918791264284E-4]:6.773911781561E-2)[&rate=6.145918791264284E-4]:1.416347558788E-2)[&rate=6.145918791264284E-4]:6.69473456083E-2)[&rate=6.145918791264284E-4]:1.166047980466E-2)[&rate=6.145918791264284E-4]:6.107233387908E-2,((16[&rate=6.145918791264284E-4]:6.277724965039E-1,(5[&rate=6.145918791264284E-4]:5.04046762806E-1,13[&rate=6.145918791264284E-4]:5.588412833538E-1)[&rate=6.145918791264284E-4]:6.071203506778E-2)[&rate=6.145918791264284E-4]:2.42827871409E-1,3[&rate=6.145918791264284E-4]:7.555318747623E-1)[&rate=6.145918791264284E-4]:4.633111519059E-1)[&rate=6.145918791264284E-4]:9.276147071309E-1)[&rate=6.145918791264284E-4]:3.408416274453E-1)[&rate=6.145918791264284E-4]:1.647517751572E-1)[&rate=6.145918791264284E-4]:2.099515892523E-3)[&rate=6.145918791264284E-4]:3.616104849595E-2);
tree STATE_23904000 [&joint=-18022.54614317722,lnP=-18022.54614317722] = [&R] (((38[&rate=6.003480687970078E-4]:1.174011492562E0,((16[&rate=6.003480687970078E-4]:5.700891051924E-1,(5[&rate=6.003480687970078E-4]:4.663396962702E-1,13[&rate=6.003480687970078E-4]:5.21134216818E-1)[&rate=6.003480687970078E-4]:4.073571029214E-2)[&rate=6.003480687970078E-4]:8.161294118309E-1,(3[&rate=6.003480687970078E-4]:1.233407353994E0,(((((55[&rate=6.003480687970078E-4]:6.468154683035E-1,10[&rate=6.003480687970078E-4]:6.659935504953E-1)[&rate=6.003480687970078E-4]:1.20642004206E-1,(21[&rate=6.003480687970078E-4]:6.063947649055E-1,(18[&rate=6.003480687970078E-4]:4.085598543042E-1,23[&rate=6.003480687970078E-4]:4.277379364959E-1)[&rate=6.003480687970078E-4]:1.896157325193E-1)[&rate=6.003480687970078E-4]:2.65172296645E-1)[&rate=6.003480687970078E-4]:3.524008064193E-1,39[&rate=6.003480687970078E-4]:7.328293646308E-2)[&rate=6.003480687970078E-4]:5.124049426651E-2,((1[&rate=6.003480687970078E-4]:1.078586146704E-1,((9[&rate=6.003480687970078E-4]:5.333023573783E-1,19[&rate=6.003480687970078E-4]:6.100146861454E-1)[&rate=6.003480687970078E-4]:7.216483920445E-2,26[&rate=6.003480687970078E-4]:7.068370595963E-1)[&rate=6.003480687970078E-4]:1.87322924937E-1)[&rate=6.003480687970078E-4]:2.211656305532E-2,22[&rate=6.003480687970078E-4]:9.10797095534E-1)[&rate=6.003480687970078E-4]:3.75370170812E-1)[&rate=6.003480687970078E-4]:6.459960484859E-2,(((59[&rate=6.003480687970078E-4]:2.929494736089E-1,(60[&rate=6.003480687970078E-4]:1.284315223086E-1,56[&rate=6.003480687970078E-4]:1.256917962811E-1)[&rate=6.003480687970078E-4]:1.699974033552E-1)[&rate=6.003480687970078E-4]:4.156939359952E-1,57[&rate=6.003480687970078E-4]:7.14122861659E-1)[&rate=6.003480687970078E-4]:7.103079865066E-1,(((8[&rate=6.003480687970078E-4]:6.603782017964E-1,(((12[&rate=6.003480687970078E-4]:5.097739144965E-1,15[&rate=6.003480687970078E-4]:5.481300788801E-1)[&rate=6.003480687970078E-4]:5.989871640713E-2,49[&rate=6.003480687970078E-4]:5.696726309036E-1)[&rate=6.003480687970078E-4]:4.740937337315E-2,((27[&rate=6.003480687970078E-4]:5.027269516284E-1,4[&rate=6.003480687970078E-4]:3.301242119024E-1)[&rate=6.003480687970078E-4]:1.645904881092E-1,53[&rate=6.003480687970078E-4]:5.549886726144E-1)[&rate=6.003480687970078E-4]:6.483305768995E-2)[&rate=6.003480687970078E-4]:5.151537560172E-2)[&rate=6.003480687970078E-4]:1.708975295727E-1,(41[&rate=6.003480687970078E-4]:5.41753701582E-1,46[&rate=6.003480687970078E-4]:5.636715098011E-1)[&rate=6.003480687970078E-4]:2.703439475953E-1)[&rate=6.003480687970078E-4]:3.442189638074E-1,((52[&rate=6.003480687970078E-4]:2.839266833745E-1,(54[&rate=6.003480687970078E-4]:2.751085178562E-1,(42[&rate=6.003480687970078E-4]:4.914504734788E-2,47[&rate=6.003480687970078E-4]:6.558340351225E-2)[&rate=6.003480687970078E-4]:3.418264859056E-2)[&rate=6.003480687970078E-4]:2.608729600388E-1)[&rate=6.003480687970078E-4]:5.13787836638E-1,((((11[&rate=6.003480687970078E-4]:3.302303695478E-1,17[&rate=6.003480687970078E-4]:3.685865339315E-1)[&rate=6.003480687970078E-4]:1.757832050014E-2,51[&rate=6.003480687970078E-4]:2.65616909226E-1)[&rate=6.003480687970078E-4]:4.352875710395E-1,((45[&rate=6.003480687970078E-4]:5.258762886791E-1,((40[&rate=6.003480687970078E-4]:2.562798611723E-1,50[&rate=6.003480687970078E-4]:1.960058885695E-1)[&rate=6.003480687970078E-4]:9.555060948749E-2,48[&rate=6.003480687970078E-4]:3.737482788789E-1)[&rate=6.003480687970078E-4]:1.548677358276E-1)[&rate=6.003480687970078E-4]:8.858896531758E-2,(43[&rate=6.003480687970078E-4]:5.607860481577E-1,44[&rate=6.003480687970078E-4]:5.580463221303E-1)[&rate=6.003480687970078E-4]:3.450112364727E-2)[&rate=6.003480687970078E-4]:1.658912810634E-1)[&rate=6.003480687970078E-4]:8.211104568812E-2,(63[&rate=6.003480687970078E-4]:4.986065132106E-1,58[&rate=6.003480687970078E-4]:4.958667871832E-1)[&rate=6.003480687970078E-4]:3.227651771268E-1)[&rate=6.003480687970078E-4]:1.469899405888E-2)[&rate=6.003480687970078E-4]:3.038075724241E-1)[&rate=6.003480687970078E-4]:6.811423518089E-2)[&rate=6.003480687970078E-4]:1.126752987835E-2)[&rate=6.003480687970078E-4]:4.702404444294E-2)[&rate=6.003480687970078E-4]:3.774266987895E-2)[&rate=6.003480687970078E-4]:9.05601194717E-1)[&rate=6.003480687970078E-4]:4.801504959025E-1,(35[&rate=6.003480687970078E-4]:8.033373596273E-1,((33[&rate=6.003480687970078E-4]:6.593318770161E-1,36[&rate=6.003480687970078E-4]:6.94851002699E-1)[&rate=6.003480687970078E-4]:4.037657435072E-2,(32[&rate=6.003480687970078E-4]:3.52111311508E-1,(31[&rate=6.003480687970078E-4]:2.37735962178E-1,37[&rate=6.003480687970078E-4]:2.37735962178E-1)[&rate=6.003480687970078E-4]:2.967589577802E-2)[&rate=6.003480687970078E-4]:3.721873037932E-1)[&rate=6.003480687970078E-4]:8.996770607483E-2)[&rate=6.003480687970078E-4]:6.075770389848E-3)[&rate=6.003480687970078E-4]:1.353119370618E-1,((30[&rate=6.003480687970078E-4]:6.898130235732E-1,14[&rate=6.003480687970078E-4]:2.77530594969E0)[&rate=6.003480687970078E-4]:2.883163280776E-2,(((2[&rate=6.003480687970078E-4]:6.86175761034E-1,((28[&rate=6.003480687970078E-4]:5.843544977165E-1,((7[&rate=6.003480687970078E-4]:1.615247089431E-1,6[&rate=6.003480687970078E-4]:1.615247089431E-1)[&rate=6.003480687970078E-4]:2.149430133296E-1,24[&rate=6.003480687970078E-4]:4.833170373412E-1)[&rate=6.003480687970078E-4]:5.720184393691E-2)[&rate=6.003480687970078E-4]:6.138948773778E-2,(20[&rate=6.003480687970078E-4]:2.515997210583E-1,25[&rate=6.003480687970078E-4]:2.680380772227E-1)[&rate=6.003480687970078E-4]:3.393497438479E-1)[&rate=6.003480687970078E-4]:2.678290358538E-1)[&rate=6.003480687970078E-4]:1.968848179089E0,((61[&rate=6.003480687970078E-4]:7.438678656657E-1,34[&rate=6.003480687970078E-4]:5.526110350646E-1)[&rate=6.003480687970078E-4]:5.290820867731E-2,29[&rate=6.003480687970078E-4]:6.765574951081E-1)[&rate=6.003480687970078E-4]:2.174064218515E-2)[&rate=6.003480687970078E-4]:6.708681371446E-3,62[&rate=6.003480687970078E-4]:7.62383867845E-1)[&rate=6.003480687970078E-4]:1.363783771635E-2)[&rate=6.003480687970078E-4]:9.766511015167E-2);
tree STATE_23906000 [&joint=-18017.418342014116,lnP=-18017.418342014116] = [&R] ((((38[&rate=5.215206579446853E-4]:1.190041220042E0,((3[&rate=5.215206579446853E-4]:1.248891862691E0,(16[&rate=5.215206579446853E-4]:8.410385996058E-1,(5[&rate=5.215206579446853E-4]:6.245633666144E-1,13[&rate=5.215206579446853E-4]:6.793578871623E-1)[&rate=5.215206579446853E-4]:1.534615343612E-1)[&rate=5.215206579446853E-4]:5.229217562354E-1)[&rate=5.215206579446853E-4]:3.063840572464E-2,(((59[&rate=5.215206579446853E-4]:5.223767923141E-1,(60[&rate=5.215206579446853E-4]:4.147944718498E-1,56[&rate=5.215206579446853E-4]:4.120547458222E-1)[&rate=5.215206579446853E-4]:1.130617725192E-1)[&rate=5.215206579446853E-4]:3.949947373062E-2,57[&rate=5.215206579446853E-4]:5.673557180996E-1)[&rate=5.215206579446853E-4]:8.910713931764E-1,(((39[&rate=5.215206579446853E-4]:1.220792743788E-1,((1[&rate=5.215206579446853E-4]:1.651858462217E-1,((9[&rate=5.215206579446853E-4]:5.812226913484E-1,19[&rate=5.215206579446853E-4]:6.579350201156E-1)[&rate=5.215206579446853E-4]:8.754116663501E-2,26[&rate=5.215206579446853E-4]:7.70133720997E-1)[&rate=5.215206579446853E-4]:1.813534950877E-1)[&rate=5.215206579446853E-4]:4.278572018624E-2,22[&rate=5.215206579446853E-4]:9.887934842162E-1)[&rate=5.215206579446853E-4]:2.94929625779E-1)[&rate=5.215206579446853E-4]:4.719436636062E-3,((55[&rate=5.215206579446853E-4]:3.244873399649E-1,10[&rate=5.215206579446853E-4]:3.436654221566E-1)[&rate=5.215206579446853E-4]:1.928972436249E-1,(21[&rate=5.215206579446853E-4]:6.002117789593E-1,(18[&rate=5.215206579446853E-4]:2.179617833247E-1,23[&rate=5.215206579446853E-4]:2.371398655165E-1)[&rate=5.215206579446853E-4]:3.740308175525E-1)[&rate=5.215206579446853E-4]:2.12823936714E-2)[&rate=5.215206579446853E-4]:6.559894698909E-1)[&rate=5.215206579446853E-4]:4.558871184372E-2,(((8[&rate=5.215206579446853E-4]:7.273704985083E-1,(53[&rate=5.215206579446853E-4]:6.555720465106E-1,((49[&rate=5.215206579446853E-4]:5.751068765117E-1,(12[&rate=5.215206579446853E-4]:5.473667761641E-1,15[&rate=5.215206579446853E-4]:5.857229405478E-1)[&rate=5.215206579446853E-4]:2.774010034766E-2)[&rate=5.215206579446853E-4]:1.165302368602E-2,(27[&rate=5.215206579446853E-4]:2.74099809303E-1,4[&rate=5.215206579446853E-4]:1.01497069577E-1)[&rate=5.215206579446853E-4]:4.277285840456E-1)[&rate=5.215206579446853E-4]:6.607242028525E-2)[&rate=5.215206579446853E-4]:8.275735610732E-2)[&rate=5.215206579446853E-4]:1.468194993346E-1,(41[&rate=5.215206579446853E-4]:3.924962749322E-1,46[&rate=5.215206579446853E-4]:4.144140831512E-1)[&rate=5.215206579446853E-4]:4.62515640719E-1)[&rate=5.215206579446853E-4]:2.685044401594E-1,((((11[&rate=5.215206579446853E-4]:1.75449993484E-1,17[&rate=5.215206579446853E-4]:2.138061578677E-1)[&rate=5.215206579446853E-4]:4.879292581097E-1,51[&rate=5.215206579446853E-4]:5.811874707719E-1)[&rate=5.215206579446853E-4]:1.610895319508E-1,(44[&rate=5.215206579446853E-4]:5.424479911432E-1,(45[&rate=5.215206579446853E-4]:5.24511735824E-1,(43[&rate=5.215206579446853E-4]:4.989176036987E-1,((40[&rate=5.215206579446853E-4]:1.730761507274E-1,50[&rate=5.215206579446853E-4]:1.128021781246E-1)[&rate=5.215206579446853E-4]:4.223883289409E-2,48[&rate=5.215206579446853E-4]:2.372327918406E-1)[&rate=5.215206579446853E-4]:2.836026200772E-1)[&rate=5.215206579446853E-4]:6.416049933587E-3)[&rate=5.215206579446853E-4]:3.985406353825E-2)[&rate=5.215206579446853E-4]:2.573632581549E-1)[&rate=5.215206579446853E-4]:3.070877175843E-1,((63[&rate=5.215206579446853E-4]:2.098689858212E-1,58[&rate=5.215206579446853E-4]:2.071292597938E-1)[&rate=5.215206579446853E-4]:5.74339183384E-1,(52[&rate=5.215206579446853E-4]:4.225552779962E-1,(47[&rate=5.215206579446853E-4]:1.315308117826E-1,(54[&rate=5.215206579446853E-4]:2.821047614561E-1,42[&rate=5.215206579446853E-4]:9.03239395384E-2)[&rate=5.215206579446853E-4]:2.476851607982E-2)[&rate=5.215206579446853E-4]:3.677367949807E-1)[&rate=5.215206579446853E-4]:3.232967268254E-1)[&rate=5.215206579446853E-4]:3.035127154855E-1)[&rate=5.215206579446853E-4]:1.935711495546E-2)[&rate=5.215206579446853E-4]:9.544640951379E-2)[&rate=5.215206579446853E-4]:3.946434595158E-2)[&rate=5.215206579446853E-4]:7.041822563239E-2)[&rate=5.215206579446853E-4]:9.132506776544E-1)[&rate=5.215206579446853E-4]:4.778755666408E-1,(32[&rate=5.215206579446853E-4]:3.549372439743E-1,(37[&rate=5.215206579446853E-4]:2.342678213671E-1,31[&rate=5.215206579446853E-4]:2.342678213671E-1)[&rate=5.215206579446853E-4]:3.59699690552E-2)[&rate=5.215206579446853E-4]:4.791596460097E-1)[&rate=5.215206579446853E-4]:4.359357503447E-3,(35[&rate=5.215206579446853E-4]:8.106203483378E-1,(33[&rate=5.215206579446853E-4]:3.204451321343E-1,36[&rate=5.215206579446853E-4]:3.559642578172E-1)[&rate=5.215206579446853E-4]:4.765140140179E-1)[&rate=5.215206579446853E-4]:1.690693740089E-2)[&rate=5.215206579446853E-4]:2.53232469634E-2,(14[&rate=5.215206579446853E-4]:2.792380182608E0,((((29[&rate=5.215206579446853E-4]:1.797579051508E-1,34[&rate=5.215206579446853E-4]:1.087196537846E-1)[&rate=5.215206579446853E-4]:4.989337321698E-1,61[&rate=5.215206579446853E-4]:7.989102165555E-1)[&rate=5.215206579446853E-4]:5.647306813173E-3,(30[&rate=5.215206579446853E-4]:6.751641799453E-1,62[&rate=5.215206579446853E-4]:7.325412291256E-1)[&rate=5.215206579446853E-4]:9.174764188519E-3)[&rate=5.215206579446853E-4]:2.138266993382E-2,(2[&rate=5.215206579446853E-4]:6.870646259642E-1,(((20[&rate=5.215206579446853E-4]:2.68285420737E-1,25[&rate=5.215206579446853E-4]:2.847237769013E-1)[&rate=5.215206579446853E-4]:3.382594558169E-1,28[&rate=5.215206579446853E-4]:6.613393971019E-1)[&rate=5.215206579446853E-4]:9.190248946182E-2,((7[&rate=5.215206579446853E-4]:3.585228656502E-1,6[&rate=5.215206579446853E-4]:3.585228656502E-1)[&rate=5.215206579446853E-4]:1.530584808702E-1,24[&rate=5.215206579446853E-4]:6.184306615889E-1)[&rate=5.215206579446853E-4]:9.097560853639E-2)[&rate=5.215206579446853E-4]:1.612199996746E-1)[&rate=5.215206579446853E-4]:1.975382790933E0)[&rate=5.215206579446853E-4]:1.165642422684E-3)[&rate=5.215206579446853E-4]:1.754797566556E-2);
tree STATE_23908000 [&joint=-18028.563406134355,lnP=-18028.563406134355] = [&R] (((30[&rate=5.778180906409635E-4]:7.113835682156E-1,(14[&rate=5.778180906409635E-4]:2.76632938413E0,61[&rate=5.778180906409635E-4]:8.010550372473E-1)[&rate=5.778180906409635E-4]:3.054711020328E-2)[&rate=5.778180906409635E-4]:1.196769020216E-2,((((32[&rate=5.778180906409635E-4]:3.97563276375E-1,(37[&rate=5.778180906409635E-4]:2.194540532896E-1,31[&rate=5.778180906409635E-4]:2.194540532896E-1)[&rate=5.778180906409635E-4]:9.34097695333E-2)[&rate=5.778180906409635E-4]:1.250917234155E-1,34[&rate=5.778180906409635E-4]:3.122724861293E-1)[&rate=5.778180906409635E-4]:1.16913569696E-1,((38[&rate=5.778180906409635E-4]:4.062602567613E-1,((3[&rate=5.778180906409635E-4]:6.896422346076E-1,((16[&rate=5.778180906409635E-4]:6.604070511228E-1,5[&rate=5.778180906409635E-4]:5.973933524926E-1)[&rate=5.778180906409635E-4]:1.227450739018E-2,13[&rate=5.778180906409635E-4]:6.644623804306E-1)[&rate=5.778180906409635E-4]:1.320291692453E-1)[&rate=5.778180906409635E-4]:5.439865323566E-1,(((39[&rate=5.778180906409635E-4]:9.887172939846E-2,((22[&rate=5.778180906409635E-4]:9.206675690126E-1,((9[&rate=5.778180906409635E-4]:3.643622680973E-1,19[&rate=5.778180906409635E-4]:4.410745968645E-1)[&rate=5.778180906409635E-4]:1.680118597453E-1,26[&rate=5.778180906409635E-4]:6.337439908562E-1)[&rate=5.778180906409635E-4]:2.924030302111E-1)[&rate=5.778180906409635E-4]:9.247164602926E-3,1[&rate=5.778180906409635E-4]:1.490928158073E-1)[&rate=5.778180906409635E-4]:3.306008313993E-1)[&rate=5.778180906409635E-4]:6.603612282062E-2,((55[&rate=5.778180906409635E-4]:5.303020630567E-1,10[&rate=5.778180906409635E-4]:5.494801452484E-1)[&rate=5.778180906409635E-4]:2.378067642874E-1,(21[&rate=5.778180906409635E-4]:6.00519648628E-1,(18[&rate=5.778180906409635E-4]:4.164362769445E-1,23[&rate=5.778180906409635E-4]:4.356143591362E-1)[&rate=5.778180906409635E-4]:1.758641936015E-1)[&rate=5.778180906409635E-4]:2.71698767757E-1)[&rate=5.778180906409635E-4]:4.433743673407E-1)[&rate=5.778180906409635E-4]:1.495242596237E-2,(((60[&rate=5.778180906409635E-4]:6.486997283362E-1,(59[&rate=5.778180906409635E-4]:4.564034981351E-1,56[&rate=5.778180906409635E-4]:4.591432241625E-1)[&rate=5.778180906409635E-4]:1.868167781462E-1)[&rate=5.778180906409635E-4]:9.469992738199E-2,57[&rate=5.778180906409635E-4]:7.433996557182E-1)[&rate=5.778180906409635E-4]:6.382283696794E-1,((((((8[&rate=5.778180906409635E-4]:3.937797258137E-1,53[&rate=5.778180906409635E-4]:4.047386299234E-1)[&rate=5.778180906409635E-4]:2.452964180979E-3,(27[&rate=5.778180906409635E-4]:4.214827336599E-1,4[&rate=5.778180906409635E-4]:2.488799939339E-1)[&rate=5.778180906409635E-4]:9.80376275677E-2)[&rate=5.778180906409635E-4]:1.081872558968E-1,49[&rate=5.778180906409635E-4]:5.126391239736E-1)[&rate=5.778180906409635E-4]:2.559238066847E-1,(12[&rate=5.778180906409635E-4]:4.637702474854E-1,15[&rate=5.778180906409635E-4]:5.021264118691E-1)[&rate=5.778180906409635E-4]:3.04792683173E-1)[&rate=5.778180906409635E-4]:1.301099003587E-1,(41[&rate=5.778180906409635E-4]:5.109163727185E-1,46[&rate=5.778180906409635E-4]:5.328341809376E-1)[&rate=5.778180906409635E-4]:3.603591980247E-1)[&rate=5.778180906409635E-4]:2.977433935112E-1,((((11[&rate=5.778180906409635E-4]:3.605335365092E-1,17[&rate=5.778180906409635E-4]:3.988897008929E-1)[&rate=5.778180906409635E-4]:3.341553329979E-1,51[&rate=5.778180906409635E-4]:6.124970886852E-1)[&rate=5.778180906409635E-4]:7.954646273853E-2,(44[&rate=5.778180906409635E-4]:6.815152312683E-1,((45[&rate=5.778180906409635E-4]:5.389399029917E-1,((40[&rate=5.778180906409635E-4]:2.700033933595E-1,50[&rate=5.778180906409635E-4]:2.097294207567E-1)[&rate=5.778180906409635E-4]:6.980002637866E-2,48[&rate=5.778180906409635E-4]:3.617212279572E-1)[&rate=5.778180906409635E-4]:1.799584010619E-1)[&rate=5.778180906409635E-4]:3.978057885433E-3,43[&rate=5.778180906409635E-4]:5.237398786854E-1)[&rate=5.778180906409635E-4]:1.605150786102E-1)[&rate=5.778180906409635E-4]:6.806256673092E-2)[&rate=5.778180906409635E-4]:1.494556197177E-1,((63[&rate=5.778180906409635E-4]:2.883990790317E-1,58[&rate=5.778180906409635E-4]:2.856593530044E-1)[&rate=5.778180906409635E-4]:4.490500548972E-1,(52[&rate=5.778180906409635E-4]:6.435040181026E-1,((42[&rate=5.778180906409635E-4]:3.473359058004E-1,54[&rate=5.778180906409635E-4]:5.391167277181E-1)[&rate=5.778180906409635E-4]:1.545503481394E-2,47[&rate=5.778180906409635E-4]:3.792292967787E-1)[&rate=5.778180906409635E-4]:3.40987050091E-1)[&rate=5.778180906409635E-4]:5.558895144265E-2)[&rate=5.778180906409635E-4]:1.424062015962E-1)[&rate=5.778180906409635E-4]:2.727252725648E-1)[&rate=5.778180906409635E-4]:1.260906114322E-2)[&rate=5.778180906409635E-4]:4.480759524962E-2)[&rate=5.778180906409635E-4]:5.650821481011E-2)[&rate=5.778180906409635E-4]:1.753712158247E-1)[&rate=5.778180906409635E-4]:1.004230726678E0,35[&rate=5.778180906409635E-4]:5.657421249914E-1)[&rate=5.778180906409635E-4]:6.289748274643E-2)[&rate=5.778180906409635E-4]:1.14369163248E-1,(33[&rate=5.778180906409635E-4]:6.183397082367E-1,36[&rate=5.778180906409635E-4]:6.538588339195E-1)[&rate=5.778180906409635E-4]:1.110078605635E-1)[&rate=5.778180906409635E-4]:1.087577879783E-1)[&rate=5.778180906409635E-4]:4.795255461821E-2,((2[&rate=5.778180906409635E-4]:6.521446914989E-1,((((7[&rate=5.778180906409635E-4]:2.55431605905E-1,6[&rate=5.778180906409635E-4]:2.55431605905E-1)[&rate=5.778180906409635E-4]:9.368548980979E-2,24[&rate=5.778180906409635E-4]:4.559664107834E-1)[&rate=5.778180906409635E-4]:1.82348969159E-1,28[&rate=5.778180906409635E-4]:6.821509963807E-1)[&rate=5.778180906409635E-4]:1.391604555154E-1,(20[&rate=5.778180906409635E-4]:3.379081664672E-1,25[&rate=5.778180906409635E-4]:3.543465226315E-1)[&rate=5.778180906409635E-4]:4.286087648809E-1)[&rate=5.778180906409635E-4]:5.823049987692E-2)[&rate=5.778180906409635E-4]:2.071654176009E0,(29[&rate=5.778180906409635E-4]:4.214456395769E-1,62[&rate=5.778180906409635E-4]:4.788226887573E-1)[&rate=5.778180906409635E-4]:3.456274251013E-1)[&rate=5.778180906409635E-4]:4.230748357807E-3);
tree STATE_23910000 [&joint=-18032.804490034367,lnP=-18032.804490034367] = [&R] (((35[&rate=5.153519397124293E-4]:7.569745602124E-1,(33[&rate=5.153519397124293E-4]:6.210244632368E-1,36[&rate=5.153519397124293E-4]:6.565435889196E-1)[&rate=5.153519397124293E-4]:1.2228889479E-1)[&rate=5.153519397124293E-4]:7.526993526361E-2,(32[&rate=5.153519397124293E-4]:7.007731397409E-1,(37[&rate=5.153519397124293E-4]:3.948814501353E-1,31[&rate=5.153519397124293E-4]:3.948814501353E-1)[&rate=5.153519397124293E-4]:2.211922360535E-1)[&rate=5.153519397124293E-4]:1.424003174838E-1)[&rate=5.153519397124293E-4]:1.809023468374E-1,((((62[&rate=5.153519397124293E-4]:7.476952269176E-1,((38[&rate=5.153519397124293E-4]:1.321958307594E0,(((13[&rate=5.153519397124293E-4]:9.149724130055E-1,5[&rate=5.153519397124293E-4]:8.601778924577E-1)[&rate=5.153519397124293E-4]:1.445652387372E-1,(3[&rate=5.153519397124293E-4]:3.737592163205E-1,16[&rate=5.153519397124293E-4]:4.888277094711E-1)[&rate=5.153519397124293E-4]:5.789291203539E-1)[&rate=5.153519397124293E-4]:5.254993996345E-1,(((39[&rate=5.153519397124293E-4]:1.125294336232E-1,((55[&rate=5.153519397124293E-4]:5.341475045757E-1,10[&rate=5.153519397124293E-4]:5.533255867675E-1)[&rate=5.153519397124293E-4]:2.601526732971E-1,(21[&rate=5.153519397124293E-4]:8.797727458693E-1,(18[&rate=5.153519397124293E-4]:7.843599123474E-1,23[&rate=5.153519397124293E-4]:8.035379945391E-1)[&rate=5.153519397124293E-4]:8.719365543977E-2)[&rate=5.153519397124293E-4]:1.863702104452E-2)[&rate=5.153519397124293E-4]:3.648045982161E-1)[&rate=5.153519397124293E-4]:2.200935703461E-2,((((9[&rate=5.153519397124293E-4]:2.810455969574E-1,19[&rate=5.153519397124293E-4]:3.577579257246E-1)[&rate=5.153519397124293E-4]:1.10517850472E-1,26[&rate=5.153519397124293E-4]:4.92933310443E-1)[&rate=5.153519397124293E-4]:3.936958987522E-1,1[&rate=5.153519397124293E-4]:1.003278393323E-1)[&rate=5.153519397124293E-4]:1.820142970733E-1,22[&rate=5.153519397124293E-4]:1.063164054214E0)[&rate=5.153519397124293E-4]:2.330185720603E-1)[&rate=5.153519397124293E-4]:6.713867854649E-2,(((60[&rate=5.153519397124293E-4]:4.820122539988E-1,(59[&rate=5.153519397124293E-4]:4.281747462958E-1,56[&rate=5.153519397124293E-4]:4.309144723231E-1)[&rate=5.153519397124293E-4]:4.835805564813E-2)[&rate=5.153519397124293E-4]:1.343856671858E-1,57[&rate=5.153519397124293E-4]:6.163979211846E-1)[&rate=5.153519397124293E-4]:7.740320472026E-1,(((((12[&rate=5.153519397124293E-4]:2.85486211441E-1,15[&rate=5.153519397124293E-4]:3.238423758247E-1)[&rate=5.153519397124293E-4]:2.271762223763E-1,(8[&rate=5.153519397124293E-4]:2.872338524168E-1,53[&rate=5.153519397124293E-4]:2.981927565264E-1)[&rate=5.153519397124293E-4]:2.172094033185E-1)[&rate=5.153519397124293E-4]:3.560804042527E-1,(27[&rate=5.153519397124293E-4]:3.722724896975E-1,4[&rate=5.153519397124293E-4]:1.996697499715E-1)[&rate=5.153519397124293E-4]:6.115388415234E-1)[&rate=5.153519397124293E-4]:1.461855277385E-1,(41[&rate=5.153519397124293E-4]:4.761072798619E-1,(49[&rate=5.153519397124293E-4]:4.285080715073E-1,46[&rate=5.153519397124293E-4]:4.230286194526E-1)[&rate=5.153519397124293E-4]:7.499646862839E-2)[&rate=5.153519397124293E-4]:5.114238256729E-1)[&rate=5.153519397124293E-4]:3.050586328045E-2,((((11[&rate=5.153519397124293E-4]:5.840974225734E-1,17[&rate=5.153519397124293E-4]:6.224535869571E-1)[&rate=5.153519397124293E-4]:1.392441663805E-1,51[&rate=5.153519397124293E-4]:6.411498081321E-1)[&rate=5.153519397124293E-4]:8.56423833751E-2,(44[&rate=5.153519397124293E-4]:6.591779726083E-1,(45[&rate=5.153519397124293E-4]:5.458296264839E-1,(43[&rate=5.153519397124293E-4]:5.144087814863E-1,((40[&rate=5.153519397124293E-4]:2.473327075073E-1,50[&rate=5.153519397124293E-4]:1.870587349045E-1)[&rate=5.153519397124293E-4]:1.079187950915E-1,48[&rate=5.153519397124293E-4]:3.771693108179E-1)[&rate=5.153519397124293E-4]:1.591572788875E-1)[&rate=5.153519397124293E-4]:1.224276280587E-2)[&rate=5.153519397124293E-4]:1.352661543435E-1)[&rate=5.153519397124293E-4]:1.251484654743E-1)[&rate=5.153519397124293E-4]:4.592365734985E-2,((63[&rate=5.153519397124293E-4]:4.031103815484E-1,58[&rate=5.153519397124293E-4]:4.003706555211E-1)[&rate=5.153519397124293E-4]:3.381782490679E-1,(52[&rate=5.153519397124293E-4]:5.066250542159E-1,((47[&rate=5.153519397124293E-4]:3.293301514546E-1,42[&rate=5.153519397124293E-4]:3.128917952902E-1)[&rate=5.153519397124293E-4]:1.16653445137E-1,54[&rate=5.153519397124293E-4]:6.21326062345E-1)[&rate=5.153519397124293E-4]:1.373537863915E-1)[&rate=5.153519397124293E-4]:1.963074120167E-1)[&rate=5.153519397124293E-4]:6.978338262437E-2)[&rate=5.153519397124293E-4]:1.905265994102E-1)[&rate=5.153519397124293E-4]:1.723929995719E-1)[&rate=5.153519397124293E-4]:5.782284328289E-2)[&rate=5.153519397124293E-4]:2.79249993132E-1)[&rate=5.153519397124293E-4]:8.465102973123E-1)[&rate=5.153519397124293E-4]:3.349691656788E-1,14[&rate=5.153519397124293E-4]:2.769256240396E0)[&rate=5.153519397124293E-4]:6.554863458521E-3)[&rate=5.153519397124293E-4]:3.047134876642E-2,30[&rate=5.153519397124293E-4]:7.207895265037E-1)[&rate=5.153519397124293E-4]:7.435889745924E-2,29[&rate=5.153519397124293E-4]:7.951484239629E-1)[&rate=5.153519397124293E-4]:4.643969924883E-2,(34[&rate=5.153519397124293E-4]:6.286387805444E-1,((2[&rate=5.153519397124293E-4]:7.779315194199E-1,(((20[&rate=5.153519397124293E-4]:3.752722408739E-1,25[&rate=5.153519397124293E-4]:3.917105970382E-1)[&rate=5.153519397124293E-4]:4.120068698647E-1,28[&rate=5.153519397124293E-4]:8.420736312867E-1)[&rate=5.153519397124293E-4]:2.368287551726E-2,((7[&rate=5.153519397124293E-4]:2.434988852762E-1,6[&rate=5.153519397124293E-4]:2.434988852762E-1)[&rate=5.153519397124293E-4]:2.315099612444E-1,24[&rate=5.153519397124293E-4]:5.818581615891E-1)[&rate=5.153519397124293E-4]:2.400627287764E-1)[&rate=5.153519397124293E-4]:1.3957227289E-1)[&rate=5.153519397124293E-4]:1.827131335483E0,61[&rate=5.153519397124293E-4]:7.685556313085E-1)[&rate=5.153519397124293E-4]:5.133997983704E-2)[&rate=5.153519397124293E-4]:1.419110913011E-1)[&rate=5.153519397124293E-4]:4.314341855537E-2);
tree STATE_23912000 [&joint=-18013.298768280245,lnP=-18013.298768280245] = [&R] (((35[&rate=5.628943118109283E-4]:6.879790958728E-1,(32[&rate=5.628943118109283E-4]:5.700769436581E-1,(37[&rate=5.628943118109283E-4]:2.240503997113E-1,31[&rate=5.628943118109283E-4]:2.240503997113E-1)[&rate=5.628943118109283E-4]:2.613270903947E-1)[&rate=5.628943118109283E-4]:1.288311139635E-1)[&rate=5.628943118109283E-4]:1.491956364585E-2,(33[&rate=5.628943118109283E-4]:6.485374421154E-1,36[&rate=5.628943118109283E-4]:6.840565677983E-1)[&rate=5.628943118109283E-4]:4.070001521765E-2)[&rate=5.628943118109283E-4]:2.477014155647E-1,((14[&rate=5.628943118109283E-4]:2.769889673645E0,((38[&rate=5.628943118109283E-4]:1.069141734995E0,((5[&rate=5.628943118109283E-4]:7.465765243012E-1,((3[&rate=5.628943118109283E-4]:3.250216255307E-1,16[&rate=5.628943118109283E-4]:4.400901186813E-1)[&rate=5.628943118109283E-4]:1.236419057732E-1,13[&rate=5.628943118109283E-4]:5.555128463722E-1)[&rate=5.628943118109283E-4]:2.458581984769E-1)[&rate=5.628943118109283E-4]:5.661837849743E-1,(((((27[&rate=5.628943118109283E-4]:6.835961120355E-1,4[&rate=5.628943118109283E-4]:5.109933723095E-1)[&rate=5.628943118109283E-4]:1.556889116756E-1,(8[&rate=5.628943118109283E-4]:1.895669046842E-1,53[&rate=5.628943118109283E-4]:2.005258087938E-1)[&rate=5.628943118109283E-4]:5.26430447794E-1)[&rate=5.628943118109283E-4]:2.097468411175E-1,((49[&rate=5.628943118109283E-4]:7.110972172485E-1,(46[&rate=5.628943118109283E-4]:5.228615109277E-1,41[&rate=5.628943118109283E-4]:5.009437027086E-1)[&rate=5.628943118109283E-4]:1.827562542661E-1)[&rate=5.628943118109283E-4]:7.197052611401E-2,(12[&rate=5.628943118109283E-4]:3.435782058755E-1,15[&rate=5.628943118109283E-4]:3.819343702592E-1)[&rate=5.628943118109283E-4]:4.39489537487E-1)[&rate=5.628943118109283E-4]:1.508956283153E-1)[&rate=5.628943118109283E-4]:2.409429143934E-1,((((44[&rate=5.628943118109283E-4]:6.44241481834E-1,(43[&rate=5.628943118109283E-4]:5.847516925057E-1,(((40[&rate=5.628943118109283E-4]:2.439666005396E-1,50[&rate=5.628943118109283E-4]:1.836926279369E-1)[&rate=5.628943118109283E-4]:9.689860510837E-2,48[&rate=5.628943118109283E-4]:3.627830138671E-1)[&rate=5.628943118109283E-4]:2.280067801318E-1,45[&rate=5.628943118109283E-4]:5.880500679715E-1)[&rate=5.628943118109283E-4]:1.587970672593E-2)[&rate=5.628943118109283E-4]:6.222951535567E-2)[&rate=5.628943118109283E-4]:1.371362077863E-1,51[&rate=5.628943118109283E-4]:7.238434430449E-1)[&rate=5.628943118109283E-4]:1.726859325475E-2,(11[&rate=5.628943118109283E-4]:5.54339095268E-1,17[&rate=5.628943118109283E-4]:5.926952596517E-1)[&rate=5.628943118109283E-4]:2.689647218535E-1)[&rate=5.628943118109283E-4]:7.099628907073E-2,((54[&rate=5.628943118109283E-4]:6.82866949111E-1,(42[&rate=5.628943118109283E-4]:6.092643300165E-2,47[&rate=5.628943118109283E-4]:7.736478916602E-2)[&rate=5.628943118109283E-4]:4.301596941916E-1)[&rate=5.628943118109283E-4]:1.797273378324E-1,((63[&rate=5.628943118109283E-4]:2.952479618701E-1,58[&rate=5.628943118109283E-4]:2.925082358428E-1)[&rate=5.628943118109283E-4]:2.155669770188E-1,52[&rate=5.628943118109283E-4]:4.724587745053E-1)[&rate=5.628943118109283E-4]:1.380807179176E-1)[&rate=5.628943118109283E-4]:2.015688329475E-1)[&rate=5.628943118109283E-4]:2.806061798789E-1)[&rate=5.628943118109283E-4]:8.311654263396E-2,(((((((9[&rate=5.628943118109283E-4]:4.498797001149E-1,19[&rate=5.628943118109283E-4]:5.26592028882E-1)[&rate=5.628943118109283E-4]:3.205866188893E-1,26[&rate=5.628943118109283E-4]:8.718361820177E-1)[&rate=5.628943118109283E-4]:1.056812763314E-1,1[&rate=5.628943118109283E-4]:1.912160884862E-1)[&rate=5.628943118109283E-4]:2.018188547779E-2,22[&rate=5.628943118109283E-4]:9.922198917722E-1)[&rate=5.628943118109283E-4]:2.233700088596E-1,39[&rate=5.628943118109283E-4]:5.394606501551E-2)[&rate=5.628943118109283E-4]:1.368100726642E-2,((55[&rate=5.628943118109283E-4]:6.600301208619E-1,10[&rate=5.628943118109283E-4]:6.792082030536E-1)[&rate=5.628943118109283E-4]:1.166822797384E-1,(21[&rate=5.628943118109283E-4]:7.157768727509E-1,(18[&rate=5.628943118109283E-4]:3.731291197093E-1,23[&rate=5.628943118109283E-4]:3.92307201901E-1)[&rate=5.628943118109283E-4]:3.344285749595E-1)[&rate=5.628943118109283E-4]:1.650451168903E-1)[&rate=5.628943118109283E-4]:3.374900141474E-1)[&rate=5.628943118109283E-4]:6.487582651968E-2,(((60[&rate=5.628943118109283E-4]:4.261153050378E-1,56[&rate=5.628943118109283E-4]:4.233755790103E-1)[&rate=5.628943118109283E-4]:4.235248040124E-3,59[&rate=5.628943118109283E-4]:4.24871101023E-1)[&rate=5.628943118109283E-4]:2.705391366826E-1,57[&rate=5.628943118109283E-4]:7.008896897606E-1)[&rate=5.628943118109283E-4]:6.781885515068E-1)[&rate=5.628943118109283E-4]:5.154732716401E-2)[&rate=5.628943118109283E-4]:7.939501481676E-2)[&rate=5.628943118109283E-4]:8.111759462677E-1)[&rate=5.628943118109283E-4]:5.071673313745E-1,62[&rate=5.628943118109283E-4]:6.605219565561E-1)[&rate=5.628943118109283E-4]:8.125184015209E-2)[&rate=5.628943118109283E-4]:5.053916257155E-2,((29[&rate=5.628943118109283E-4]:6.904783654901E-1,(34[&rate=5.628943118109283E-4]:6.096216625626E-1,(61[&rate=5.628943118109283E-4]:7.976132976518E-1,(2[&rate=5.628943118109283E-4]:7.741957281212E-1,((28[&rate=5.628943118109283E-4]:6.716034406209E-1,(20[&rate=5.628943118109283E-4]:3.470337942284E-1,25[&rate=5.628943118109283E-4]:3.634721503928E-1)[&rate=5.628943118109283E-4]:2.697751258444E-1)[&rate=5.628943118109283E-4]:2.277039815227E-2,((7[&rate=5.628943118109283E-4]:3.082026172529E-1,6[&rate=5.628943118109283E-4]:3.082026172529E-1)[&rate=5.628943118109283E-4]:7.313759585748E-2,24[&rate=5.628943118109283E-4]:4.881895281789E-1)[&rate=5.628943118109283E-4]:1.623486941558E-1)[&rate=5.628943118109283E-4]:3.072191496222E-1)[&rate=5.628943118109283E-4]:1.859924793125E0)[&rate=5.628943118109283E-4]:3.265195511966E-3)[&rate=5.628943118109283E-4]:9.818451561297E-3)[&rate=5.628943118109283E-4]:8.488312327488E-4,30[&rate=5.628943118109283E-4]:6.913271967229E-1)[&rate=5.628943118109283E-4]:4.360871337654E-2)[&rate=5.628943118109283E-4]:8.724886443765E-2);
tree STATE_23914000 [&joint=-18012.65809916631,lnP=-18012.65809916631] = [&R] ((((33[&rate=5.6676310955778E-4]:6.264188031486E-1,36[&rate=5.6676310955778E-4]:6.619379288315E-1)[&rate=5.6676310955778E-4]:1.32208577513E-1,35[&rate=5.6676310955778E-4]:7.722885828472E-1)[&rate=5.6676310955778E-4]:1.237993841092E-1,(32[&rate=5.6676310955778E-4]:6.667125784014E-1,(37[&rate=5.6676310955778E-4]:1.66051400777E-1,31[&rate=5.6676310955778E-4]:1.66051400777E-1)[&rate=5.6676310955778E-4]:4.159617240723E-1)[&rate=5.6676310955778E-4]:2.403043503038E-1)[&rate=5.6676310955778E-4]:5.877667609528E-3,(((62[&rate=5.6676310955778E-4]:6.404389973647E-1,29[&rate=5.6676310955778E-4]:5.830619481844E-1)[&rate=5.6676310955778E-4]:1.09347348999E-1,((14[&rate=5.6676310955778E-4]:2.678655628001E0,30[&rate=5.6676310955778E-4]:5.93162701884E-1)[&rate=5.6676310955778E-4]:2.648083716573E-2,(61[&rate=5.6676310955778E-4]:6.87605735676E-1,(2[&rate=5.6676310955778E-4]:1.214236223706E0,(((7[&rate=5.6676310955778E-4]:2.086970423768E-1,6[&rate=5.6676310955778E-4]:2.086970423768E-1)[&rate=5.6676310955778E-4]:3.974057738023E-1,24[&rate=5.6676310955778E-4]:7.129521312477E-1)[&rate=5.6676310955778E-4]:2.562754259691E-1,((20[&rate=5.6676310955778E-4]:5.556447531354E-1,25[&rate=5.6676310955778E-4]:5.720831092998E-1)[&rate=5.6676310955778E-4]:2.370467456168E-1,28[&rate=5.6676310955778E-4]:8.474860193003E-1)[&rate=5.6676310955778E-4]:1.655771543549E-1)[&rate=5.6676310955778E-4]:4.285703103244E-1)[&rate=5.6676310955778E-4]:1.309876735565E0)[&rate=5.6676310955778E-4]:5.225638260865E-2)[&rate=5.6676310955778E-4]:7.276575813368E-2)[&rate=5.6676310955778E-4]:6.609381191947E-2,(34[&rate=5.6676310955778E-4]:5.009627684974E-1,(38[&rate=5.6676310955778E-4]:7.237629077656E-1,(((13[&rate=5.6676310955778E-4]:5.996429223081E-1,(16[&rate=5.6676310955778E-4]:4.200257208359E-1,3[&rate=5.6676310955778E-4]:3.049572276853E-1)[&rate=5.6676310955778E-4]:1.878363795544E-1)[&rate=5.6676310955778E-4]:6.305148677395E-2,5[&rate=5.6676310955778E-4]:6.078998885342E-1)[&rate=5.6676310955778E-4]:6.308034014604E-1,(((((60[&rate=5.6676310955778E-4]:1.63980839649E-1,56[&rate=5.6676310955778E-4]:1.612411136214E-1)[&rate=5.6676310955778E-4]:1.849281694926E-1,59[&rate=5.6676310955778E-4]:3.434295570866E-1)[&rate=5.6676310955778E-4]:5.684484147455E-1,57[&rate=5.6676310955778E-4]:9.17357423887E-1)[&rate=5.6676310955778E-4]:4.045508789544E-1,(((((27[&rate=5.6676310955778E-4]:3.366630058292E-1,4[&rate=5.6676310955778E-4]:1.640602661032E-1)[&rate=5.6676310955778E-4]:4.233529858448E-1,((12[&rate=5.6676310955778E-4]:2.498246766522E-1,15[&rate=5.6676310955778E-4]:2.881808410359E-1)[&rate=5.6676310955778E-4]:3.918171248482E-1,(53[&rate=5.6676310955778E-4]:5.348561927848E-1,8[&rate=5.6676310955778E-4]:5.238972886752E-1)[&rate=5.6676310955778E-4]:1.095253347431E-1)[&rate=5.6676310955778E-4]:3.305697022821E-3)[&rate=5.6676310955778E-4]:2.8619556365E-2,49[&rate=5.6676310955778E-4]:6.735670548882E-1)[&rate=5.6676310955778E-4]:1.223726550036E-1,(46[&rate=5.6676310955778E-4]:5.116120552465E-1,41[&rate=5.6676310955778E-4]:4.896942470274E-1)[&rate=5.6676310955778E-4]:2.788482025906E-1)[&rate=5.6676310955778E-4]:3.141212652268E-1,(((((((40[&rate=5.6676310955778E-4]:1.049250407102E-1,50[&rate=5.6676310955778E-4]:4.465106810744E-2)[&rate=5.6676310955778E-4]:3.134699863405E-1,48[&rate=5.6676310955778E-4]:4.403128352698E-1)[&rate=5.6676310955778E-4]:1.969949624683E-1,45[&rate=5.6676310955778E-4]:6.345680717107E-1)[&rate=5.6676310955778E-4]:3.649993172045E-2,(43[&rate=5.6676310955778E-4]:2.902543131331E-1,44[&rate=5.6676310955778E-4]:2.875145871058E-1)[&rate=5.6676310955778E-4]:3.616356081063E-1)[&rate=5.6676310955778E-4]:7.595085582089E-2,51[&rate=5.6676310955778E-4]:6.675668044576E-1)[&rate=5.6676310955778E-4]:4.969407318914E-2,(11[&rate=5.6676310955778E-4]:5.110907933202E-1,17[&rate=5.6676310955778E-4]:5.494469577039E-1)[&rate=5.6676310955778E-4]:2.883618651484E-1)[&rate=5.6676310955778E-4]:1.890523367797E-1,((52[&rate=5.6676310955778E-4]:6.759711850087E-1,((42[&rate=5.6676310955778E-4]:9.507134870435E-2,47[&rate=5.6676310955778E-4]:1.115097048687E-1)[&rate=5.6676310955778E-4]:4.013458713536E-1,54[&rate=5.6676310955778E-4]:6.881980419757E-1)[&rate=5.6676310955778E-4]:2.398279375535E-1)[&rate=5.6676310955778E-4]:1.661922155561E-2,(63[&rate=5.6676310955778E-4]:3.922071954216E-1,58[&rate=5.6676310955778E-4]:3.894674693942E-1)[&rate=5.6676310955778E-4]:3.387393755264E-1)[&rate=5.6676310955778E-4]:2.137228078622E-1)[&rate=5.6676310955778E-4]:1.215559798703E-1)[&rate=5.6676310955778E-4]:3.924458799647E-2)[&rate=5.6676310955778E-4]:2.176710405977E-2,((((55[&rate=5.6676310955778E-4]:6.647586871598E-1,(21[&rate=5.6676310955778E-4]:6.834968871128E-1,(18[&rate=5.6676310955778E-4]:3.866510357433E-1,23[&rate=5.6676310955778E-4]:4.05829117935E-1)[&rate=5.6676310955778E-4]:2.886266732874E-1)[&rate=5.6676310955778E-4]:8.537138908797E-2)[&rate=5.6676310955778E-4]:1.051053511063E-1,10[&rate=5.6676310955778E-4]:7.890421204578E-1)[&rate=5.6676310955778E-4]:2.870940511699E-1,39[&rate=5.6676310955778E-4]:1.038274697028E-2)[&rate=5.6676310955778E-4]:2.735620137353E-2,((((9[&rate=5.6676310955778E-4]:3.443709615088E-1,19[&rate=5.6676310955778E-4]:4.21083290276E-1)[&rate=5.6676310955778E-4]:2.554505416115E-1,26[&rate=5.6676310955778E-4]:7.01191366134E-1)[&rate=5.6676310955778E-4]:1.731783449521E-1,1[&rate=5.6676310955778E-4]:8.806834122308E-2)[&rate=5.6676310955778E-4]:5.131889937236E-2,22[&rate=5.6676310955778E-4]:9.202091584037E-1)[&rate=5.6676310955778E-4]:2.791736255565E-1)[&rate=5.6676310955778E-4]:5.936111609152E-2)[&rate=5.6676310955778E-4]:9.228815706614E-2)[&rate=5.6676310955778E-4]:5.398541383191E-1)[&rate=5.6676310955778E-4]:8.214022710918E-1)[&rate=5.6676310955778E-4]:1.865020892393E-1)[&rate=5.6676310955778E-4]:1.504722491677E-2);
tree STATE_23916000 [&joint=-18011.66830762521,lnP=-18011.66830762521] = [&R] ((35[&rate=6.854780564310822E-4]:8.706191942604E-1,(32[&rate=6.854780564310822E-4]:6.993418775296E-1,(37[&rate=6.854780564310822E-4]:5.631931475048E-1,31[&rate=6.854780564310822E-4]:5.631931475048E-1)[&rate=6.854780564310822E-4]:5.144927647273E-2)[&rate=6.854780564310822E-4]:1.822062784796E-1)[&rate=6.854780564310822E-4]:1.579662070867E-2,((33[&rate=6.854780564310822E-4]:5.497566781766E-1,36[&rate=6.854780564310822E-4]:5.852758038594E-1)[&rate=6.854780564310822E-4]:2.409411284601E-1,(((2[&rate=6.854780564310822E-4]:9.606477519218E-1,(((20[&rate=6.854780564310822E-4]:1.833117220279E-1,25[&rate=6.854780564310822E-4]:1.997500781923E-1)[&rate=6.854780564310822E-4]:5.021034869726E-1,((7[&rate=6.854780564310822E-4]:1.406858366776E-1,6[&rate=6.854780564310822E-4]:1.406858366776E-1)[&rate=6.854780564310822E-4]:2.544597830596E-1,24[&rate=6.854780564310822E-4]:5.019949348057E-1)[&rate=6.854780564310822E-4]:1.943791783044E-1)[&rate=6.854780564310822E-4]:1.915838095776E-1,28[&rate=6.854780564310822E-4]:9.317935391262E-1)[&rate=6.854780564310822E-4]:2.562514730697E-1)[&rate=6.854780564310822E-4]:1.599993738686E0,14[&rate=6.854780564310822E-4]:2.689408613896E0)[&rate=6.854780564310822E-4]:4.543815666478E-2,(((38[&rate=6.854780564310822E-4]:6.31320048323E-1,((13[&rate=6.854780564310822E-4]:4.299499237404E-1,((16[&rate=6.854780564310822E-4]:1.804393348011E-1,3[&rate=6.854780564310822E-4]:6.537084165049E-2)[&rate=6.854780564310822E-4]:1.732650967936E-1,5[&rate=6.854780564310822E-4]:2.906907329646E-1)[&rate=6.854780564310822E-4]:8.446467022801E-2)[&rate=6.854780564310822E-4]:8.42990986985E-1,(((((60[&rate=6.854780564310822E-4]:2.600806464513E-1,59[&rate=6.854780564310822E-4]:2.546011943964E-1)[&rate=6.854780564310822E-4]:2.01106203978E-2,56[&rate=6.854780564310822E-4]:2.774515408215E-1)[&rate=6.854780564310822E-4]:2.227918491827E-1,57[&rate=6.854780564310822E-4]:5.029831160318E-1)[&rate=6.854780564310822E-4]:8.359957281147E-1,(((8[&rate=6.854780564310822E-4]:6.664702860527E-1,((27[&rate=6.854780564310822E-4]:2.128748534998E-1,4[&rate=6.854780564310822E-4]:4.027211377375E-2)[&rate=6.854780564310822E-4]:2.143673358656E-1,53[&rate=6.854780564310822E-4]:3.149134222421E-1)[&rate=6.854780564310822E-4]:3.625157679202E-1)[&rate=6.854780564310822E-4]:1.969019817858E-1,((46[&rate=6.854780564310822E-4]:5.998324887898E-1,(41[&rate=6.854780564310822E-4]:5.197126950028E-1,49[&rate=6.854780564310822E-4]:5.471099552766E-1)[&rate=6.854780564310822E-4]:5.820198556788E-2)[&rate=6.854780564310822E-4]:2.090758220027E-1,(12[&rate=6.854780564310822E-4]:1.870637278212E-1,15[&rate=6.854780564310822E-4]:2.254198922049E-1)[&rate=6.854780564310822E-4]:6.27324035026E-1)[&rate=6.854780564310822E-4]:5.720368307333E-2)[&rate=6.854780564310822E-4]:1.197127775305E-1,(((51[&rate=6.854780564310822E-4]:4.551298944627E-1,(11[&rate=6.854780564310822E-4]:3.266037707946E-1,17[&rate=6.854780564310822E-4]:3.649599351783E-1)[&rate=6.854780564310822E-4]:2.1071790449E-1)[&rate=6.854780564310822E-4]:3.013866321181E-1,((((40[&rate=6.854780564310822E-4]:1.240805736535E-1,50[&rate=6.854780564310822E-4]:6.380660105068E-2)[&rate=6.854780564310822E-4]:6.72059508339E-2,48[&rate=6.854780564310822E-4]:2.132043327064E-1)[&rate=6.854780564310822E-4]:4.086963315636E-1,45[&rate=6.854780564310822E-4]:6.191609382427E-1)[&rate=6.854780564310822E-4]:5.846140024695E-2,(43[&rate=6.854780564310822E-4]:1.411113374663E-1,44[&rate=6.854780564310822E-4]:1.383716114389E-1)[&rate=6.854780564310822E-4]:5.173329188316E-1)[&rate=6.854780564310822E-4]:1.583462428857E-1)[&rate=6.854780564310822E-4]:1.319883453085E-1,((52[&rate=6.854780564310822E-4]:5.747437161478E-1,((47[&rate=6.854780564310822E-4]:1.674688865362E-1,54[&rate=6.854780564310822E-4]:3.428113522896E-1)[&rate=6.854780564310822E-4]:2.371712997474E-1,42[&rate=6.854780564310822E-4]:3.882018301193E-1)[&rate=6.854780564310822E-4]:2.468158586313E-1)[&rate=6.854780564310822E-4]:6.113330175803E-2,(63[&rate=6.854780564310822E-4]:1.620256580893E-1,58[&rate=6.854780564310822E-4]:1.592859320619E-1)[&rate=6.854780564310822E-4]:5.122075242003E-1)[&rate=6.854780564310822E-4]:2.526278539834E-1)[&rate=6.854780564310822E-4]:2.060757073984E-2)[&rate=6.854780564310822E-4]:1.750718809693E-1)[&rate=6.854780564310822E-4]:1.062684920558E-2,((((((9[&rate=6.854780564310822E-4]:4.355053209541E-1,19[&rate=6.854780564310822E-4]:5.122176497213E-1)[&rate=6.854780564310822E-4]:1.663029592705E-1,26[&rate=6.854780564310822E-4]:7.031781432382E-1)[&rate=6.854780564310822E-4]:2.311891069913E-1,1[&rate=6.854780564310822E-4]:1.480658803666E-1)[&rate=6.854780564310822E-4]:1.198302110453E-2,22[&rate=6.854780564310822E-4]:9.408708192793E-1)[&rate=6.854780564310822E-4]:2.34251253408E-1,39[&rate=6.854780564310822E-4]:1.3478237071E-2)[&rate=6.854780564310822E-4]:6.310913918369E-2,((55[&rate=6.854780564310822E-4]:4.69109798826E-1,10[&rate=6.854780564310822E-4]:4.882878810177E-1)[&rate=6.854780564310822E-4]:1.868478051011E-1,(21[&rate=6.854780564310822E-4]:5.339552773097E-1,(18[&rate=6.854780564310822E-4]:3.781466552246E-1,23[&rate=6.854780564310822E-4]:3.973247374163E-1)[&rate=6.854780564310822E-4]:1.47589444003E-1)[&rate=6.854780564310822E-4]:2.261119156583E-1)[&rate=6.854780564310822E-4]:4.672051147934E-1)[&rate=6.854780564310822E-4]:2.644297463161E-2)[&rate=6.854780564310822E-4]:6.580097079819E-2)[&rate=6.854780564310822E-4]:4.679681786935E-1)[&rate=6.854780564310822E-4]:9.398687665169E-1,62[&rate=6.854780564310822E-4]:6.554017050265E-1)[&rate=6.854780564310822E-4]:2.412791022277E-2,((34[&rate=6.854780564310822E-4]:5.243787400858E-1,(61[&rate=6.854780564310822E-4]:6.276094117403E-1,29[&rate=6.854780564310822E-4]:5.073908325054E-1)[&rate=6.854780564310822E-4]:8.802615894659E-2)[&rate=6.854780564310822E-4]:1.840093464253E-2,30[&rate=6.854780564310822E-4]:6.138179260945E-1)[&rate=6.854780564310822E-4]:8.334639974454E-3)[&rate=6.854780564310822E-4]:2.720127837428E-2)[&rate=6.854780564310822E-4]:2.658986383273E-2)[&rate=6.854780564310822E-4]:8.205680614683E-2);
tree STATE_23918000 [&joint=-18001.784813477407,lnP=-18001.784813477407] = [&R] ((((((34[&rate=5.391893971446333E-4]:3.609797233708E-1,(2[&rate=5.391893971446333E-4]:1.062369109023E0,(((20[&rate=5.391893971446333E-4]:3.822072224974E-1,25[&rate=5.391893971446333E-4]:3.986455786618E-1)[&rate=5.391893971446333E-4]:4.087659753833E-1,28[&rate=5.391893971446333E-4]:8.457677184288E-1)[&rate=5.391893971446333E-4]:6.784440962458E-3,((7[&rate=5.391893971446333E-4]:1.532621176241E-1,6[&rate=5.391893971446333E-4]:1.532621176241E-1)[&rate=5.391893971446333E-4]:4.424139363061E-1,24[&rate=5.391893971446333E-4]:7.025253689988E-1)[&rate=5.391893971446333E-4]:1.06191173954E-1)[&rate=5.391893971446333E-4]:4.372142099058E-1)[&rate=5.391893971446333E-4]:1.326374668543E0)[&rate=5.391893971446333E-4]:1.659881861626E-1,30[&rate=5.391893971446333E-4]:5.980061608996E-1)[&rate=5.391893971446333E-4]:2.26994535091E-2,(14[&rate=5.391893971446333E-4]:2.560204629375E0,29[&rate=5.391893971446333E-4]:4.747117032578E-1)[&rate=5.391893971446333E-4]:1.459939111509E-1)[&rate=5.391893971446333E-4]:3.244658641065E-2,(61[&rate=5.391893971446333E-4]:7.206218556337E-1,((38[&rate=5.391893971446333E-4]:9.511951528778E-1,(((16[&rate=5.391893971446333E-4]:5.128798894466E-1,(5[&rate=5.391893971446333E-4]:3.751143783371E-1,13[&rate=5.391893971446333E-4]:4.29908898885E-1)[&rate=5.391893971446333E-4]:7.475181247936E-2)[&rate=5.391893971446333E-4]:1.348609787841E-1,3[&rate=5.391893971446333E-4]:5.326723750801E-1)[&rate=5.391893971446333E-4]:7.793683156191E-1,((((((55[&rate=5.391893971446333E-4]:3.253923100715E-1,10[&rate=5.391893971446333E-4]:3.445703922632E-1)[&rate=5.391893971446333E-4]:2.440397745747E-1,(21[&rate=5.391893971446333E-4]:5.564062164575E-1,(18[&rate=5.391893971446333E-4]:2.082645538032E-1,23[&rate=5.391893971446333E-4]:2.274426359949E-1)[&rate=5.391893971446333E-4]:3.399224845723E-1)[&rate=5.391893971446333E-4]:1.171354572296E-1)[&rate=5.391893971446333E-4]:5.289274127674E-1,((((9[&rate=5.391893971446333E-4]:6.174678151876E-1,19[&rate=5.391893971446333E-4]:6.941801439547E-1)[&rate=5.391893971446333E-4]:9.143353886271E-2,26[&rate=5.391893971446333E-4]:8.102712170639E-1)[&rate=5.391893971446333E-4]:6.097968551716E-2,1[&rate=5.391893971446333E-4]:8.494953271811E-2)[&rate=5.391893971446333E-4]:6.03659047517E-2,22[&rate=5.391893971446333E-4]:9.26137355278E-1)[&rate=5.391893971446333E-4]:2.872906352861E-1)[&rate=5.391893971446333E-4]:1.797862223619E-3,39[&rate=5.391893971446333E-4]:5.35820171714E-2)[&rate=5.391893971446333E-4]:9.756617535908E-2,((((12[&rate=5.391893971446333E-4]:4.800810536788E-1,15[&rate=5.391893971446333E-4]:5.184372180625E-1)[&rate=5.391893971446333E-4]:2.551581402804E-1,(49[&rate=5.391893971446333E-4]:7.329298257377E-1,(8[&rate=5.391893971446333E-4]:5.586784435314E-1,(53[&rate=5.391893971446333E-4]:4.043130319864E-1,(27[&rate=5.391893971446333E-4]:2.152199981685E-1,4[&rate=5.391893971446333E-4]:4.261725844246E-2)[&rate=5.391893971446333E-4]:3.014218009411E-1)[&rate=5.391893971446333E-4]:1.653243156547E-1)[&rate=5.391893971446333E-4]:1.660322041242E-1)[&rate=5.391893971446333E-4]:2.30936822151E-3)[&rate=5.391893971446333E-4]:1.579664124816E-1,(41[&rate=5.391893971446333E-4]:6.538363073706E-1,46[&rate=5.391893971446333E-4]:6.757541155897E-1)[&rate=5.391893971446333E-4]:2.119720387964E-1)[&rate=5.391893971446333E-4]:2.866831801807E-1,(((((((40[&rate=5.391893971446333E-4]:2.884307963307E-1,50[&rate=5.391893971446333E-4]:2.281568237279E-1)[&rate=5.391893971446333E-4]:6.242319133461E-2,48[&rate=5.391893971446333E-4]:3.727717958844E-1)[&rate=5.391893971446333E-4]:2.368522639771E-1,45[&rate=5.391893971446333E-4]:6.068843338342E-1)[&rate=5.391893971446333E-4]:2.571062092518E-2,(43[&rate=5.391893971446333E-4]:1.082338956833E-1,44[&rate=5.391893971446333E-4]:1.05494169656E-1)[&rate=5.391893971446333E-4]:5.051829768843E-1)[&rate=5.391893971446333E-4]:2.200077313869E-1,(11[&rate=5.391893971446333E-4]:6.512137337092E-1,17[&rate=5.391893971446333E-4]:6.895698980929E-1)[&rate=5.391893971446333E-4]:2.041286784644E-1)[&rate=5.391893971446333E-4]:7.553284739275E-2,51[&rate=5.391893971446333E-4]:8.486834787445E-1)[&rate=5.391893971446333E-4]:1.380016753462E-1,(((63[&rate=5.391893971446333E-4]:2.754145509463E-1,58[&rate=5.391893971446333E-4]:2.72674824919E-1)[&rate=5.391893971446333E-4]:3.508198132757E-1,((54[&rate=5.391893971446333E-4]:3.836185402454E-1,47[&rate=5.391893971446333E-4]:2.082760744921E-1)[&rate=5.391893971446333E-4]:2.253915900684E-1,42[&rate=5.391893971446333E-4]:4.172293083961E-1)[&rate=5.391893971446333E-4]:2.30922864045E-1)[&rate=5.391893971446333E-4]:9.132995241099E-2,52[&rate=5.391893971446333E-4]:6.792081522493E-1)[&rate=5.391893971446333E-4]:3.074770018414E-1)[&rate=5.391893971446333E-4]:1.11011851709E-1)[&rate=5.391893971446333E-4]:4.523200864846E-2)[&rate=5.391893971446333E-4]:5.259228810129E-3,((60[&rate=5.391893971446333E-4]:3.898050141515E-1,(56[&rate=5.391893971446333E-4]:2.55597046214E-1,59[&rate=5.391893971446333E-4]:2.528573201867E-1)[&rate=5.391893971446333E-4]:1.314682419099E-1)[&rate=5.391893971446333E-4]:1.395215421477E-1,57[&rate=5.391893971446333E-4]:5.293265562992E-1)[&rate=5.391893971446333E-4]:8.736562075072E-1)[&rate=5.391893971446333E-4]:1.583729953859E-1)[&rate=5.391893971446333E-4]:6.418941882062E-1)[&rate=5.391893971446333E-4]:6.131077793113E-1,62[&rate=5.391893971446333E-4]:6.485158223757E-1)[&rate=5.391893971446333E-4]:9.264503203489E-3)[&rate=5.391893971446333E-4]:5.274892442051E-2)[&rate=5.391893971446333E-4]:5.188353959424E-2,(35[&rate=5.391893971446333E-4]:7.447490412274E-1,(33[&rate=5.391893971446333E-4]:6.275440652886E-1,36[&rate=5.391893971446333E-4]:6.630631909715E-1)[&rate=5.391893971446333E-4]:1.035437737532E-1)[&rate=5.391893971446333E-4]:8.870199973245E-2)[&rate=5.391893971446333E-4]:2.480436798302E-1,(32[&rate=5.391893971446333E-4]:7.361456394034E-1,(37[&rate=5.391893971446333E-4]:5.343796583306E-1,31[&rate=5.391893971446333E-4]:5.343796583306E-1)[&rate=5.391893971446333E-4]:1.170665275207E-1)[&rate=5.391893971446333E-4]:3.562780431353E-1);
tree STATE_23920000 [&joint=-18012.26304977165,lnP=-18012.26304977165] = [&R] (((35[&rate=5.366339150691779E-4]:8.448025264653E-1,(33[&rate=5.366339150691779E-4]:5.544154387006E-1,36[&rate=5.366339150691779E-4]:5.899345643835E-1)[&rate=5.366339150691779E-4]:2.76725885579E-1)[&rate=5.366339150691779E-4]:1.797912529244E-1,((((2[&rate=5.366339150691779E-4]:7.270771752357E-1,((((7[&rate=5.366339150691779E-4]:2.148862975793E-1,6[&rate=5.366339150691779E-4]:2.148862975793E-1)[&rate=5.366339150691779E-4]:7.324185536806E-2,24[&rate=5.366339150691779E-4]:3.949774680159E-1)[&rate=5.366339150691779E-4]:3.254514755456E-1,28[&rate=5.366339150691779E-4]:7.642645599999E-1)[&rate=5.366339150691779E-4]:1.718831928851E-2,(20[&rate=5.366339150691779E-4]:4.71134288711E-1,25[&rate=5.366339150691779E-4]:4.875726448754E-1)[&rate=5.366339150691779E-4]:2.555240700294E-1)[&rate=5.366339150691779E-4]:1.730215562213E-1)[&rate=5.366339150691779E-4]:1.714121280576E0,(38[&rate=5.366339150691779E-4]:9.716567469623E-1,(((13[&rate=5.366339150691779E-4]:4.846870165325E-1,5[&rate=5.366339150691779E-4]:4.298924959847E-1)[&rate=5.366339150691779E-4]:1.616682576721E-4,(16[&rate=5.366339150691779E-4]:4.187634857492E-1,3[&rate=5.366339150691779E-4]:3.036949925986E-1)[&rate=5.366339150691779E-4]:7.430437712332E-2)[&rate=5.366339150691779E-4]:1.369744580824E0,((((56[&rate=5.366339150691779E-4]:5.183964207168E-1,60[&rate=5.366339150691779E-4]:5.211361467444E-1)[&rate=5.366339150691779E-4]:5.288866332951E-2,59[&rate=5.366339150691779E-4]:5.685453580189E-1)[&rate=5.366339150691779E-4]:5.381636079083E-2,57[&rate=5.366339150691779E-4]:6.278411708647E-1)[&rate=5.366339150691779E-4]:8.751988861938E-1,(((39[&rate=5.366339150691779E-4]:5.231362022507E-2,((55[&rate=5.366339150691779E-4]:4.24480534708E-1,10[&rate=5.366339150691779E-4]:4.436586168998E-1)[&rate=5.366339150691779E-4]:1.819730249563E-1,(21[&rate=5.366339150691779E-4]:6.469193687988E-1,(18[&rate=5.366339150691779E-4]:4.572970908131E-1,23[&rate=5.366339150691779E-4]:4.764751730049E-1)[&rate=5.366339150691779E-4]:1.814030999036E-1)[&rate=5.366339150691779E-4]:6.36437799065E-2)[&rate=5.366339150691779E-4]:4.924354030265E-1)[&rate=5.366339150691779E-4]:1.136436000785E-1,((((9[&rate=5.366339150691779E-4]:5.074501025008E-1,19[&rate=5.366339150691779E-4]:5.841624312679E-1)[&rate=5.366339150691779E-4]:1.434042663314E-1,26[&rate=5.366339150691779E-4]:7.522242318458E-1)[&rate=5.366339150691779E-4]:1.058046710586E-1,1[&rate=5.366339150691779E-4]:7.172753304152E-2)[&rate=5.366339150691779E-4]:1.703793322196E-1,22[&rate=5.366339150691779E-4]:1.022928783069E0)[&rate=5.366339150691779E-4]:3.046722728506E-1)[&rate=5.366339150691779E-4]:8.166077988348E-2,(((((27[&rate=5.366339150691779E-4]:3.686286608217E-1,4[&rate=5.366339150691779E-4]:1.960259210957E-1)[&rate=5.366339150691779E-4]:3.616474288919E-1,(53[&rate=5.366339150691779E-4]:3.843709363201E-1,8[&rate=5.366339150691779E-4]:3.734120322105E-1)[&rate=5.366339150691779E-4]:2.335763862702E-1)[&rate=5.366339150691779E-4]:1.765274739236E-1,(41[&rate=5.366339150691779E-4]:4.881904668471E-1,46[&rate=5.366339150691779E-4]:5.101082750661E-1)[&rate=5.366339150691779E-4]:2.761473433656E-1)[&rate=5.366339150691779E-4]:3.754987907502E-2,(49[&rate=5.366339150691779E-4]:7.14289562813E-1,(12[&rate=5.366339150691779E-4]:3.68602548618E-1,15[&rate=5.366339150691779E-4]:4.069587130017E-1)[&rate=5.366339150691779E-4]:3.456870141949E-1)[&rate=5.366339150691779E-4]:1.149953867485E-1)[&rate=5.366339150691779E-4]:3.994884773233E-1,((((11[&rate=5.366339150691779E-4]:4.958877456107E-1,17[&rate=5.366339150691779E-4]:5.342439099944E-1)[&rate=5.366339150691779E-4]:1.113984904854E-1,51[&rate=5.366339150691779E-4]:5.250944552743E-1)[&rate=5.366339150691779E-4]:3.056377791605E-1,(((43[&rate=5.366339150691779E-4]:5.780900467248E-1,45[&rate=5.366339150691779E-4]:5.972681289165E-1)[&rate=5.366339150691779E-4]:2.364695115681E-2,((40[&rate=5.366339150691779E-4]:2.224505312796E-1,50[&rate=5.366339150691779E-4]:1.621765586768E-1)[&rate=5.366339150691779E-4]:1.980205005529E-1,48[&rate=5.366339150691779E-4]:4.423888400515E-1)[&rate=5.366339150691779E-4]:1.812659660492E-1)[&rate=5.366339150691779E-4]:1.28057556918E-2,44[&rate=5.366339150691779E-4]:6.11803027546E-1)[&rate=5.366339150691779E-4]:2.764634534642E-1)[&rate=5.366339150691779E-4]:1.1616703497E-1,((((47[&rate=5.366339150691779E-4]:1.981846859475E-1,42[&rate=5.366339150691779E-4]:1.817463297831E-1)[&rate=5.366339150691779E-4]:2.411611396581E-1,54[&rate=5.366339150691779E-4]:6.14688291359E-1)[&rate=5.366339150691779E-4]:2.582166509691E-1,52[&rate=5.366339150691779E-4]:6.208501478076E-1)[&rate=5.366339150691779E-4]:5.632984262051E-2,(63[&rate=5.366339150691779E-4]:3.089458982778E-1,58[&rate=5.366339150691779E-4]:3.062061722504E-1)[&rate=5.366339150691779E-4]:4.06590256534E-1)[&rate=5.366339150691779E-4]:2.697192789767E-1)[&rate=5.366339150691779E-4]:1.996823766582E-1)[&rate=5.366339150691779E-4]:9.281717604184E-2)[&rate=5.366339150691779E-4]:8.846714405591E-3)[&rate=5.366339150691779E-4]:4.940189619808E-1)[&rate=5.366339150691779E-4]:2.266525224437E-1)[&rate=5.366339150691779E-4]:4.859800650133E-1)[&rate=5.366339150691779E-4]:2.035551669854E-1,((62[&rate=5.366339150691779E-4]:6.051837916492E-1,30[&rate=5.366339150691779E-4]:5.478067424688E-1)[&rate=5.366339150691779E-4]:7.442118891531E-2,(61[&rate=5.366339150691779E-4]:7.025175587925E-1,(29[&rate=5.366339150691779E-4]:5.358947006315E-1,34[&rate=5.366339150691779E-4]:4.648564492653E-1)[&rate=5.366339150691779E-4]:4.640427892605E-2)[&rate=5.366339150691779E-4]:3.992895182656E-2)[&rate=5.366339150691779E-4]:6.579988858308E-2)[&rate=5.366339150691779E-4]:1.093392940626E-3,14[&rate=5.366339150691779E-4]:2.774614139025E0)[&rate=5.366339150691779E-4]:2.070572659356E-1)[&rate=5.366339150691779E-4]:4.688762040046E-2,(32[&rate=5.366339150691779E-4]:7.795700572021E-1,(37[&rate=5.366339150691779E-4]:5.784679010173E-1,31[&rate=5.366339150691779E-4]:5.784679010173E-1)[&rate=5.366339150691779E-4]:1.164027026328E-1)[&rate=5.366339150691779E-4]:3.028403043368E-1);
tree STATE_23922000 [&joint=-18011.405455880853,lnP=-18011.405455880853] = [&R] ((33[&rate=5.598502717908397E-4]:8.56634553487E-1,36[&rate=5.598502717908397E-4]:8.921536791698E-1)[&rate=5.598502717908397E-4]:1.33183816466E-1,((32[&rate=5.598502717908397E-4]:7.11121151249E-1,(37[&rate=5.598502717908397E-4]:5.72714268604E-1,31[&rate=5.598502717908397E-4]:5.72714268604E-1)[&rate=5.598502717908397E-4]:5.370742909298E-2)[&rate=5.598502717908397E-4]:1.822367329241E-1,((((62[&rate=5.598502717908397E-4]:5.761234951167E-1,(14[&rate=5.598502717908397E-4]:2.532799808393E0,((38[&rate=5.598502717908397E-4]:8.524511535605E-1,(((13[&rate=5.598502717908397E-4]:4.153385714537E-1,5[&rate=5.598502717908397E-4]:3.605440509059E-1)[&rate=5.598502717908397E-4]:3.134249570898E-1,(16[&rate=5.598502717908397E-4]:3.766521316238E-1,3[&rate=5.598502717908397E-4]:2.615836384732E-1)[&rate=5.598502717908397E-4]:3.60330575002E-1)[&rate=5.598502717908397E-4]:8.731065946439E-1,(((59[&rate=5.598502717908397E-4]:4.499873012821E-1,(56[&rate=5.598502717908397E-4]:4.404465826174E-1,60[&rate=5.598502717908397E-4]:4.43186308645E-1)[&rate=5.598502717908397E-4]:1.228044469213E-2)[&rate=5.598502717908397E-4]:3.126824154904E-1,57[&rate=5.598502717908397E-4]:7.681491688275E-1)[&rate=5.598502717908397E-4]:8.055407855591E-1,((((((8[&rate=5.598502717908397E-4]:5.297472913083E-1,53[&rate=5.598502717908397E-4]:5.40706195418E-1)[&rate=5.598502717908397E-4]:1.506836732065E-1,(12[&rate=5.598502717908397E-4]:3.954968079505E-1,15[&rate=5.598502717908397E-4]:4.338529723342E-1)[&rate=5.598502717908397E-4]:2.931533346463E-1)[&rate=5.598502717908397E-4]:7.709429151021E-3,(27[&rate=5.598502717908397E-4]:2.54415375543E-1,4[&rate=5.598502717908397E-4]:8.181263581702E-2)[&rate=5.598502717908397E-4]:5.570126893556E-1)[&rate=5.598502717908397E-4]:7.419116294774E-2,(49[&rate=5.598502717908397E-4]:6.994863827714E-1,(41[&rate=5.598502717908397E-4]:5.742046813196E-1,46[&rate=5.598502717908397E-4]:5.961224895387E-1)[&rate=5.598502717908397E-4]:9.788444117799E-2)[&rate=5.598502717908397E-4]:7.106435192414E-2)[&rate=5.598502717908397E-4]:1.803147550977E-1,((((11[&rate=5.598502717908397E-4]:3.462200822839E-1,17[&rate=5.598502717908397E-4]:3.845762466676E-1)[&rate=5.598502717908397E-4]:9.53927833853E-2,51[&rate=5.598502717908397E-4]:3.594210848474E-1)[&rate=5.598502717908397E-4]:2.714300232752E-1,((43[&rate=5.598502717908397E-4]:3.459312782215E-1,44[&rate=5.598502717908397E-4]:3.431915521941E-1)[&rate=5.598502717908397E-4]:2.540907372095E-1,(((40[&rate=5.598502717908397E-4]:3.029987563525E-1,50[&rate=5.598502717908397E-4]:2.427247837497E-1)[&rate=5.598502717908397E-4]:5.197115975344E-2,48[&rate=5.598502717908397E-4]:3.76887724325E-1)[&rate=5.598502717908397E-4]:1.072752881902E-1,45[&rate=5.598502717908397E-4]:4.814232864879E-1)[&rate=5.598502717908397E-4]:1.377768111347E-1)[&rate=5.598502717908397E-4]:9.110306529441E-2)[&rate=5.598502717908397E-4]:1.62381755643E-1,((63[&rate=5.598502717908397E-4]:3.081066148191E-1,58[&rate=5.598502717908397E-4]:3.053668887918E-1)[&rate=5.598502717908397E-4]:4.731669002695E-1,(((42[&rate=5.598502717908397E-4]:2.032276086653E-1,47[&rate=5.598502717908397E-4]:2.196659648297E-1)[&rate=5.598502717908397E-4]:1.509025464398E-1,54[&rate=5.598502717908397E-4]:5.459109770229E-1)[&rate=5.598502717908397E-4]:3.534710907632E-1,52[&rate=5.598502717908397E-4]:6.473272732655E-1)[&rate=5.598502717908397E-4]:9.559007743943E-2)[&rate=5.598502717908397E-4]:5.031551306066E-2)[&rate=5.598502717908397E-4]:7.54408452058E-2)[&rate=5.598502717908397E-4]:4.341329080609E-1,((39[&rate=5.598502717908397E-4]:5.449658436964E-2,((55[&rate=5.598502717908397E-4]:3.973825052447E-1,10[&rate=5.598502717908397E-4]:4.165605874364E-1)[&rate=5.598502717908397E-4]:2.583469794119E-1,(21[&rate=5.598502717908397E-4]:5.902108870158E-1,(18[&rate=5.598502717908397E-4]:4.093141607406E-1,23[&rate=5.598502717908397E-4]:4.284922429324E-1)[&rate=5.598502717908397E-4]:1.726775481931E-1)[&rate=5.598502717908397E-4]:1.696281866817E-1)[&rate=5.598502717908397E-4]:4.453424421788E-1)[&rate=5.598502717908397E-4]:1.16423877058E-2,((((9[&rate=5.598502717908397E-4]:5.349434354862E-1,19[&rate=5.598502717908397E-4]:6.116557642534E-1)[&rate=5.598502717908397E-4]:7.03264288796E-2,26[&rate=5.598502717908397E-4]:7.066397273794E-1)[&rate=5.598502717908397E-4]:1.678084261678E-1,1[&rate=5.598502717908397E-4]:8.814678368427E-2)[&rate=5.598502717908397E-4]:5.398258798049E-2,22[&rate=5.598502717908397E-4]:9.22951289473E-1)[&rate=5.598502717908397E-4]:3.048315182188E-1)[&rate=5.598502717908397E-4]:2.448868230392E-1)[&rate=5.598502717908397E-4]:1.608881680622E-2)[&rate=5.598502717908397E-4]:1.706459222256E-1)[&rate=5.598502717908397E-4]:3.601700714689E-1)[&rate=5.598502717908397E-4]:4.962293532756E-1,(2[&rate=5.598502717908397E-4]:7.208035447943E-1,((20[&rate=5.598502717908397E-4]:3.919054179902E-1,25[&rate=5.598502717908397E-4]:4.083437741546E-1)[&rate=5.598502717908397E-4]:3.712366327825E-1,(((7[&rate=5.598502717908397E-4]:6.666653641829E-2,6[&rate=5.598502717908397E-4]:6.666653641829E-2)[&rate=5.598502717908397E-4]:3.608702265723E-1,24[&rate=5.598502717908397E-4]:5.343860780591E-1)[&rate=5.598502717908397E-4]:1.850033058067E-1,28[&rate=5.598502717908397E-4]:7.632250003042E-1)[&rate=5.598502717908397E-4]:5.471157101659E-2)[&rate=5.598502717908397E-4]:1.302642337475E-1)[&rate=5.598502717908397E-4]:1.611438605877E0)[&rate=5.598502717908397E-4]:7.179053443318E-2)[&rate=5.598502717908397E-4]:7.143956366089E-2)[&rate=5.598502717908397E-4]:8.094528750267E-3,61[&rate=5.598502717908397E-4]:6.470595539216E-1)[&rate=5.598502717908397E-4]:7.769283025211E-3,((34[&rate=5.598502717908397E-4]:3.338635460995E-1,30[&rate=5.598502717908397E-4]:4.049017974657E-1)[&rate=5.598502717908397E-4]:5.151558409566E-2,29[&rate=5.598502717908397E-4]:4.564173815613E-1)[&rate=5.598502717908397E-4]:7.819287615053E-2)[&rate=5.598502717908397E-4]:1.210102135087E-1,35[&rate=5.598502717908397E-4]:7.840357717669E-1)[&rate=5.598502717908397E-4]:9.839315065753E-2)[&rate=5.598502717908397E-4]:1.210506497142E-1);
tree STATE_23924000 [&joint=-18039.730714856465,lnP=-18039.730714856465] = [&R] ((33[&rate=5.583848087263154E-4]:5.770047742215E-1,36[&rate=5.583848087263154E-4]:6.125238999044E-1)[&rate=5.583848087263154E-4]:4.703750882505E-1,((((((61[&rate=5.583848087263154E-4]:6.727621750235E-1,((((20[&rate=5.583848087263154E-4]:4.503275121597E-1,25[&rate=5.583848087263154E-4]:4.667658683241E-1)[&rate=5.583848087263154E-4]:3.183127233916E-1,((2[&rate=5.583848087263154E-4]:3.801216177015E-1,28[&rate=5.583848087263154E-4]:6.075188779756E-1)[&rate=5.583848087263154E-4]:1.873582580453E-1,(7[&rate=5.583848087263154E-4]:2.434210880493E-1,6[&rate=5.583848087263154E-4]:2.434210880493E-1)[&rate=5.583848087263154E-4]:4.007711164647E-1)[&rate=5.583848087263154E-4]:2.855762007841E-2)[&rate=5.583848087263154E-4]:8.640713224195E-2,24[&rate=5.583848087263154E-4]:8.660062719029E-1)[&rate=5.583848087263154E-4]:1.71851024776E0,(38[&rate=5.583848087263154E-4]:8.134765096152E-1,(((16[&rate=5.583848087263154E-4]:4.144578131708E-1,3[&rate=5.583848087263154E-4]:2.993893200202E-1)[&rate=5.583848087263154E-4]:4.125988242233E-1,(13[&rate=5.583848087263154E-4]:6.890805259654E-1,5[&rate=5.583848087263154E-4]:6.342860054175E-1)[&rate=5.583848087263154E-4]:1.297569333464E-1)[&rate=5.583848087263154E-4]:9.62589337941E-1,(((((60[&rate=5.583848087263154E-4]:1.253280474198E-1,59[&rate=5.583848087263154E-4]:1.198485953648E-1)[&rate=5.583848087263154E-4]:1.470107040724E-1,56[&rate=5.583848087263154E-4]:2.695990254646E-1)[&rate=5.583848087263154E-4]:7.224838475627E-2,57[&rate=5.583848087263154E-4]:3.445871362484E-1)[&rate=5.583848087263154E-4]:1.250795555951E0,((((8[&rate=5.583848087263154E-4]:6.775957418051E-1,(12[&rate=5.583848087263154E-4]:4.847364291913E-1,15[&rate=5.583848087263154E-4]:5.23092593575E-1)[&rate=5.583848087263154E-4]:2.010784906958E-1)[&rate=5.583848087263154E-4]:1.296449735389E-1,(53[&rate=5.583848087263154E-4]:6.916839427671E-1,(27[&rate=5.583848087263154E-4]:4.46249339672E-1,4[&rate=5.583848087263154E-4]:2.73646599946E-1)[&rate=5.583848087263154E-4]:3.577633702184E-1)[&rate=5.583848087263154E-4]:1.265156766865E-1)[&rate=5.583848087263154E-4]:2.368483743952E-2,((49[&rate=5.583848087263154E-4]:3.525317484733E-1,46[&rate=5.583848087263154E-4]:3.470522964186E-1)[&rate=5.583848087263154E-4]:4.478100410778E-1,41[&rate=5.583848087263154E-4]:7.729445292773E-1)[&rate=5.583848087263154E-4]:3.88029413144E-2)[&rate=5.583848087263154E-4]:5.310739632247E-1,(((11[&rate=5.583848087263154E-4]:3.613159562025E-1,17[&rate=5.583848087263154E-4]:3.996721205862E-1)[&rate=5.583848087263154E-4]:5.472079128148E-1,(51[&rate=5.583848087263154E-4]:7.265759282594E-1,((((40[&rate=5.583848087263154E-4]:3.075114316825E-1,50[&rate=5.583848087263154E-4]:2.472374590797E-1)[&rate=5.583848087263154E-4]:7.352015883003E-2,48[&rate=5.583848087263154E-4]:4.029493987316E-1)[&rate=5.583848087263154E-4]:1.041743434789E-1,(43[&rate=5.583848087263154E-4]:2.759440592625E-1,45[&rate=5.583848087263154E-4]:2.951221414542E-1)[&rate=5.583848087263154E-4]:2.09261874729E-1)[&rate=5.583848087263154E-4]:1.010815559157E-1,44[&rate=5.583848087263154E-4]:5.835477638798E-1)[&rate=5.583848087263154E-4]:2.00562410955E-1)[&rate=5.583848087263154E-4]:9.975615993609E-2)[&rate=5.583848087263154E-4]:3.008951527586E-1,((63[&rate=5.583848087263154E-4]:3.114639328526E-1,58[&rate=5.583848087263154E-4]:3.087242068253E-1)[&rate=5.583848087263154E-4]:4.33518205438E-1,(((42[&rate=5.583848087263154E-4]:3.900320930936E-1,47[&rate=5.583848087263154E-4]:4.06470449258E-1)[&rate=5.583848087263154E-4]:1.783356584469E-1,54[&rate=5.583848087263154E-4]:7.601485734583E-1)[&rate=5.583848087263154E-4]:1.163854578517E-1,52[&rate=5.583848087263154E-4]:6.244792367895E-1)[&rate=5.583848087263154E-4]:8.21467371174E-2)[&rate=5.583848087263154E-4]:4.206012670472E-1)[&rate=5.583848087263154E-4]:1.607996723143E-1)[&rate=5.583848087263154E-4]:5.25612583833E-2)[&rate=5.583848087263154E-4]:1.405117785792E-1,((((55[&rate=5.583848087263154E-4]:3.197623368506E-1,10[&rate=5.583848087263154E-4]:3.389404190424E-1)[&rate=5.583848087263154E-4]:3.489915874018E-1,(21[&rate=5.583848087263154E-4]:6.89872926942E-1,(18[&rate=5.583848087263154E-4]:2.89426441442E-1,23[&rate=5.583848087263154E-4]:3.086045236337E-1)[&rate=5.583848087263154E-4]:3.922273074179E-1)[&rate=5.583848087263154E-4]:8.299058635138E-2)[&rate=5.583848087263154E-4]:6.033559534273E-1,((((9[&rate=5.583848087263154E-4]:5.773295067276E-1,19[&rate=5.583848087263154E-4]:6.540418354948E-1)[&rate=5.583848087263154E-4]:1.360965046399E-1,26[&rate=5.583848087263154E-4]:8.147958743811E-1)[&rate=5.583848087263154E-4]:6.658330167433E-2,1[&rate=5.583848087263154E-4]:9.507780619254E-2)[&rate=5.583848087263154E-4]:5.350245772155E-2,22[&rate=5.583848087263154E-4]:9.294021817223E-1)[&rate=5.583848087263154E-4]:4.57776189108E-1)[&rate=5.583848087263154E-4]:2.454640463196E-2,39[&rate=5.583848087263154E-4]:2.500809398459E-1)[&rate=5.583848087263154E-4]:2.392381884673E-1)[&rate=5.583848087263154E-4]:1.879980798986E-1)[&rate=5.583848087263154E-4]:1.416387534583E-1)[&rate=5.583848087263154E-4]:6.039167223761E-1)[&rate=5.583848087263154E-4]:1.08314522791E-1)[&rate=5.583848087263154E-4]:4.289877635315E-2,(62[&rate=5.583848087263154E-4]:6.171826979073E-1,29[&rate=5.583848087263154E-4]:5.598056487269E-1)[&rate=5.583848087263154E-4]:3.56367234148E-2)[&rate=5.583848087263154E-4]:2.873579155384E-2,30[&rate=5.583848087263154E-4]:6.241781636956E-1)[&rate=5.583848087263154E-4]:1.179825191931E-1,(14[&rate=5.583848087263154E-4]:2.689899479913E0,34[&rate=5.583848087263154E-4]:5.333683024294E-1)[&rate=5.583848087263154E-4]:1.377541290931E-1)[&rate=5.583848087263154E-4]:6.82318961745E-2,(32[&rate=5.583848087263154E-4]:7.540756831018E-1,(37[&rate=5.583848087263154E-4]:5.710891337907E-1,31[&rate=5.583848087263154E-4]:5.710891337907E-1)[&rate=5.583848087263154E-4]:9.828709575901E-2)[&rate=5.583848087263154E-4]:1.956611582564E-1)[&rate=5.583848087263154E-4]:7.581680251375E-3,35[&rate=5.583848087263154E-4]:9.463895598608E-1)[&rate=5.583848087263154E-4]:1.146515047968E-1);
tree STATE_23926000 [&joint=-18014.2538399637,lnP=-18014.2538399637] = [&R] ((32[&rate=5.248628725957474E-4]:6.609589192697E-1,(37[&rate=5.248628725957474E-4]:4.860534057895E-1,31[&rate=5.248628725957474E-4]:4.860534057895E-1)[&rate=5.248628725957474E-4]:9.020605992815E-2)[&rate=5.248628725957474E-4]:3.822588638101E-1,((((30[&rate=5.248628725957474E-4]:5.962842438713E-1,((29[&rate=5.248628725957474E-4]:4.431132263145E-1,34[&rate=5.248628725957474E-4]:3.720749749483E-1)[&rate=5.248628725957474E-4]:4.734115421529E-2,(((20[&rate=5.248628725957474E-4]:4.530442303656E-1,25[&rate=5.248628725957474E-4]:4.6948258653E-1)[&rate=5.248628725957474E-4]:3.49564405889E-1,(2[&rate=5.248628725957474E-4]:5.704799716994E-1,28[&rate=5.248628725957474E-4]:7.978772319735E-1)[&rate=5.248628725957474E-4]:5.952592482923E-2)[&rate=5.248628725957474E-4]:7.92095029587E-3,((7[&rate=5.248628725957474E-4]:2.522954449636E-1,6[&rate=5.248628725957474E-4]:2.522954449636E-1)[&rate=5.248628725957474E-4]:3.687228962665E-1,24[&rate=5.248628725957474E-4]:7.278676562986E-1)[&rate=5.248628725957474E-4]:9.362083436154E-2)[&rate=5.248628725957474E-4]:1.809253336535E0)[&rate=5.248628725957474E-4]:1.058298633415E-1)[&rate=5.248628725957474E-4]:2.262231105084E-2,(((14[&rate=5.248628725957474E-4]:2.667112986768E0,62[&rate=5.248628725957474E-4]:6.389971098311E-1)[&rate=5.248628725957474E-4]:2.997877905403E-2,61[&rate=5.248628725957474E-4]:7.318174189397E-1)[&rate=5.248628725957474E-4]:1.097728492082E-3,(38[&rate=5.248628725957474E-4]:1.408387239524E0,((((13[&rate=5.248628725957474E-4]:7.555138123362E-1,16[&rate=5.248628725957474E-4]:7.637329904185E-1)[&rate=5.248628725957474E-4]:1.388569636575E-1,5[&rate=5.248628725957474E-4]:8.395762554459E-1)[&rate=5.248628725957474E-4]:4.65184195614E-1,3[&rate=5.248628725957474E-4]:1.252705656539E0)[&rate=5.248628725957474E-4]:4.415363334014E-1,(((((((49[&rate=5.248628725957474E-4]:5.962580642677E-1,46[&rate=5.248628725957474E-4]:5.90778612213E-1)[&rate=5.248628725957474E-4]:1.303785639383E-1,41[&rate=5.248628725957474E-4]:6.992393679322E-1)[&rate=5.248628725957474E-4]:1.94976552131E-1,(8[&rate=5.248628725957474E-4]:6.9841531534E-1,(53[&rate=5.248628725957474E-4]:6.740007076856E-1,(27[&rate=5.248628725957474E-4]:3.677636965685E-1,4[&rate=5.248628725957474E-4]:1.951609568425E-1)[&rate=5.248628725957474E-4]:4.185657782403E-1)[&rate=5.248628725957474E-4]:3.537351176406E-2)[&rate=5.248628725957474E-4]:2.14978686915E-1)[&rate=5.248628725957474E-4]:1.560160428061E-1,(12[&rate=5.248628725957474E-4]:8.606173334832E-1,15[&rate=5.248628725957474E-4]:8.989734978669E-1)[&rate=5.248628725957474E-4]:2.170118896599E-1)[&rate=5.248628725957474E-4]:2.897656040711E-1,((((11[&rate=5.248628725957474E-4]:2.918915864813E-1,17[&rate=5.248628725957474E-4]:3.30247750865E-1)[&rate=5.248628725957474E-4]:4.43497476747E-1,51[&rate=5.248628725957474E-4]:6.531972824065E-1)[&rate=5.248628725957474E-4]:1.551933668033E-1,((43[&rate=5.248628725957474E-4]:5.868953842217E-1,(45[&rate=5.248628725957474E-4]:3.833908558795E-1,((40[&rate=5.248628725957474E-4]:1.509426780375E-1,50[&rate=5.248628725957474E-4]:9.066870543468E-2)[&rate=5.248628725957474E-4]:9.209493337E-2,48[&rate=5.248628725957474E-4]:2.649554196265E-1)[&rate=5.248628725957474E-4]:1.211751622803E-1)[&rate=5.248628725957474E-4]:2.226826105339E-1)[&rate=5.248628725957474E-4]:3.662112432721E-2,44[&rate=5.248628725957474E-4]:6.207767825215E-1)[&rate=5.248628725957474E-4]:2.451481132636E-1)[&rate=5.248628725957474E-4]:1.902595013401E-2,((63[&rate=5.248628725957474E-4]:3.630608473874E-1,58[&rate=5.248628725957474E-4]:3.6032112136E-1)[&rate=5.248628725957474E-4]:4.084632240276E-1,(52[&rate=5.248628725957474E-4]:6.24367820291E-1,((54[&rate=5.248628725957474E-4]:4.388610501862E-1,47[&rate=5.248628725957474E-4]:2.635185844328E-1)[&rate=5.248628725957474E-4]:1.391063321853E-1,42[&rate=5.248628725957474E-4]:3.861865604538E-1)[&rate=5.248628725957474E-4]:2.9845523244E-1)[&rate=5.248628725957474E-4]:1.088000867403E-1)[&rate=5.248628725957474E-4]:9.42486923125E-2)[&rate=5.248628725957474E-4]:4.577864470486E-1)[&rate=5.248628725957474E-4]:1.53312700193E-1,(39[&rate=5.248628725957474E-4]:1.033599367074E-1,(((55[&rate=5.248628725957474E-4]:6.536228717177E-1,10[&rate=5.248628725957474E-4]:6.728009539094E-1)[&rate=5.248628725957474E-4]:4.973946353054E-2,(21[&rate=5.248628725957474E-4]:6.984153033857E-1,(18[&rate=5.248628725957474E-4]:4.392881817676E-1,23[&rate=5.248628725957474E-4]:4.584662639593E-1)[&rate=5.248628725957474E-4]:2.50907943536E-1)[&rate=5.248628725957474E-4]:1.090566209035E-1)[&rate=5.248628725957474E-4]:4.36900465223E-1,((((9[&rate=5.248628725957474E-4]:5.602787097197E-1,19[&rate=5.248628725957474E-4]:6.369910384868E-1)[&rate=5.248628725957474E-4]:3.374335465117E-2,26[&rate=5.248628725957474E-4]:6.953919273845E-1)[&rate=5.248628725957474E-4]:1.52591107007E-1,1[&rate=5.248628725957474E-4]:6.168166452853E-2)[&rate=5.248628725957474E-4]:1.935848973836E-1,22[&rate=5.248628725957474E-4]:1.03608847972E0)[&rate=5.248628725957474E-4]:2.192428139014E-1)[&rate=5.248628725957474E-4]:9.67247870202E-3)[&rate=5.248628725957474E-4]:3.433749879602E-1)[&rate=5.248628725957474E-4]:1.47442187046E-3,((59[&rate=5.248628725957474E-4]:4.704082784785E-1,(56[&rate=5.248628725957474E-4]:2.847950105229E-1,60[&rate=5.248628725957474E-4]:2.875347365505E-1)[&rate=5.248628725957474E-4]:1.883529939829E-1)[&rate=5.248628725957474E-4]:3.620425675171E-1,57[&rate=5.248628725957474E-4]:8.379302980506E-1)[&rate=5.248628725957474E-4]:8.568543909533E-1)[&rate=5.248628725957474E-4]:2.487723694302E-1)[&rate=5.248628725957474E-4]:7.168849756104E-1)[&rate=5.248628725957474E-4]:1.774734876669E-1)[&rate=5.248628725957474E-4]:6.209986725263E-3)[&rate=5.248628725957474E-4]:4.749158865556E-2,35[&rate=5.248628725957474E-4]:7.94813444124E-1)[&rate=5.248628725957474E-4]:1.740478818749E-1,(33[&rate=5.248628725957474E-4]:5.612497953689E-1,36[&rate=5.248628725957474E-4]:5.967689210517E-1)[&rate=5.248628725957474E-4]:3.939503284443E-1)[&rate=5.248628725957474E-4]:6.342749533224E-2);
tree STATE_23928000 [&joint=-18027.31538015591,lnP=-18027.31538015591] = [&R] (((30[&rate=5.171675880493098E-4]:6.437590895565E-1,((((62[&rate=5.171675880493098E-4]:5.146052517943E-1,61[&rate=5.171675880493098E-4]:5.774467818489E-1)[&rate=5.171675880493098E-4]:1.605875812058E-2,(((((7[&rate=5.171675880493098E-4]:3.707822175393E-1,6[&rate=5.171675880493098E-4]:3.707822175393E-1)[&rate=5.171675880493098E-4]:2.884630857223E-1,24[&rate=5.171675880493098E-4]:7.660946183302E-1)[&rate=5.171675880493098E-4]:2.190363891981E-1,(20[&rate=5.171675880493098E-4]:6.838040872934E-1,25[&rate=5.171675880493098E-4]:7.002424434578E-1)[&rate=5.171675880493098E-4]:2.903680161252E-1)[&rate=5.171675880493098E-4]:2.695249154968E-2,(2[&rate=5.171675880493098E-4]:6.374336834493E-1,28[&rate=5.171675880493098E-4]:8.648309437234E-1)[&rate=5.171675880493098E-4]:1.91088171793E-1)[&rate=5.171675880493098E-4]:1.543797180786E0,29[&rate=5.171675880493098E-4]:4.155932331987E-1)[&rate=5.171675880493098E-4]:5.769372753588E-2)[&rate=5.171675880493098E-4]:1.461758880514E-1,34[&rate=5.171675880493098E-4]:5.484245974197E-1)[&rate=5.171675880493098E-4]:3.151534713425E-3,((38[&rate=5.171675880493098E-4]:1.400593271558E0,(((13[&rate=5.171675880493098E-4]:7.188765942998E-1,(5[&rate=5.171675880493098E-4]:2.581245822116E-1,16[&rate=5.171675880493098E-4]:3.211382808418E-1)[&rate=5.171675880493098E-4]:4.059574915403E-1)[&rate=5.171675880493098E-4]:3.250699464306E-1,3[&rate=5.171675880493098E-4]:9.37097225662E-1)[&rate=5.171675880493098E-4]:6.445859966969E-1,(((((46[&rate=5.171675880493098E-4]:7.160938020293E-1,41[&rate=5.171675880493098E-4]:6.941759938102E-1)[&rate=5.171675880493098E-4]:3.229164418484E-1,(((53[&rate=5.171675880493098E-4]:6.258776675844E-1,(27[&rate=5.171675880493098E-4]:4.554843041551E-1,4[&rate=5.171675880493098E-4]:2.828815644291E-1)[&rate=5.171675880493098E-4]:2.827221305525E-1)[&rate=5.171675880493098E-4]:7.412049740298E-2,(49[&rate=5.171675880493098E-4]:3.551448660232E-1,8[&rate=5.171675880493098E-4]:3.469256879411E-1)[&rate=5.171675880493098E-4]:3.421135729366E-1)[&rate=5.171675880493098E-4]:2.454486827935E-2,(12[&rate=5.171675880493098E-4]:3.602393400891E-1,15[&rate=5.171675880493098E-4]:3.985955044728E-1)[&rate=5.171675880493098E-4]:3.615639671501E-1)[&rate=5.171675880493098E-4]:3.226863886933E-1)[&rate=5.171675880493098E-4]:1.418058826732E-1,((((11[&rate=5.171675880493098E-4]:5.720297391484E-1,17[&rate=5.171675880493098E-4]:6.103859035321E-1)[&rate=5.171675880493098E-4]:7.721317532663E-2,51[&rate=5.171675880493098E-4]:5.670511336532E-1)[&rate=5.171675880493098E-4]:1.474583298275E-1,((43[&rate=5.171675880493098E-4]:4.09638185554E-1,44[&rate=5.171675880493098E-4]:4.068984595266E-1)[&rate=5.171675880493098E-4]:2.095903159104E-1,(45[&rate=5.171675880493098E-4]:5.987794106046E-1,((40[&rate=5.171675880493098E-4]:1.563313421962E-1,50[&rate=5.171675880493098E-4]:9.605736959344E-2)[&rate=5.171675880493098E-4]:2.295860093231E-1,48[&rate=5.171675880493098E-4]:4.078351597384E-1)[&rate=5.171675880493098E-4]:1.936839768936E-1)[&rate=5.171675880493098E-4]:3.962717305152E-2)[&rate=5.171675880493098E-4]:1.555549346191E-1)[&rate=5.171675880493098E-4]:1.45344988483E-1,((63[&rate=5.171675880493098E-4]:2.236206430937E-1,58[&rate=5.171675880493098E-4]:2.208809170664E-1)[&rate=5.171675880493098E-4]:4.849671391054E-1,(52[&rate=5.171675880493098E-4]:6.041625969607E-1,(54[&rate=5.171675880493098E-4]:3.446147616575E-1,(47[&rate=5.171675880493098E-4]:1.582230090974E-1,42[&rate=5.171675880493098E-4]:1.41784652933E-1)[&rate=5.171675880493098E-4]:1.104928680681E-2)[&rate=5.171675880493098E-4]:5.116026298237E-1)[&rate=5.171675880493098E-4]:6.606902085471E-2)[&rate=5.171675880493098E-4]:1.896228341483E-1)[&rate=5.171675880493098E-4]:2.4424934582E-1)[&rate=5.171675880493098E-4]:3.064091514196E-1,((56[&rate=5.171675880493098E-4]:2.067856993001E-1,(59[&rate=5.171675880493098E-4]:1.700928066424E-1,60[&rate=5.171675880493098E-4]:1.755722586974E-1)[&rate=5.171675880493098E-4]:3.395316663035E-2)[&rate=5.171675880493098E-4]:1.574107226319E-1,57[&rate=5.171675880493098E-4]:3.669361479596E-1)[&rate=5.171675880493098E-4]:1.298371321792E0)[&rate=5.171675880493098E-4]:3.078589759106E-3,(((((9[&rate=5.171675880493098E-4]:4.01682016882E-1,19[&rate=5.171675880493098E-4]:4.783943456491E-1)[&rate=5.171675880493098E-4]:3.003903501164E-1,26[&rate=5.171675880493098E-4]:8.03442230012E-1)[&rate=5.171675880493098E-4]:7.879760691556E-2,1[&rate=5.171675880493098E-4]:9.59384670646E-2)[&rate=5.171675880493098E-4]:7.722809064882E-2,22[&rate=5.171675880493098E-4]:9.539884755216E-1)[&rate=5.171675880493098E-4]:5.529552940541E-1,(39[&rate=5.171675880493098E-4]:8.964977564197E-2,((55[&rate=5.171675880493098E-4]:6.109154630313E-1,10[&rate=5.171675880493098E-4]:6.30093545223E-1)[&rate=5.171675880493098E-4]:2.275227509201E-1,(21[&rate=5.171675880493098E-4]:7.910012599377E-1,(18[&rate=5.171675880493098E-4]:6.962957300652E-1,23[&rate=5.171675880493098E-4]:7.154738122569E-1)[&rate=5.171675880493098E-4]:8.648635179046E-2)[&rate=5.171675880493098E-4]:1.515465430547E-1)[&rate=5.171675880493098E-4]:2.977869041563E-1)[&rate=5.171675880493098E-4]:2.556501583174E-1)[&rate=5.171675880493098E-4]:7.651078308532E-2)[&rate=5.171675880493098E-4]:1.626122313416E-1)[&rate=5.171675880493098E-4]:8.216497752262E-1)[&rate=5.171675880493098E-4]:1.850689257798E-1,14[&rate=5.171675880493098E-4]:2.697990964461E0)[&rate=5.171675880493098E-4]:1.01163451557E-2)[&rate=5.171675880493098E-4]:2.114470605709E-2)[&rate=5.171675880493098E-4]:2.42906346143E-2,((33[&rate=5.171675880493098E-4]:2.871466566262E-1,36[&rate=5.171675880493098E-4]:3.22665782309E-1)[&rate=5.171675880493098E-4]:4.442698134829E-1,35[&rate=5.171675880493098E-4]:7.450776722947E-1)[&rate=5.171675880493098E-4]:5.138735242234E-2)[&rate=5.171675880493098E-4]:8.54115526889E-2,(32[&rate=5.171675880493098E-4]:7.397154168533E-1,(37[&rate=5.171675880493098E-4]:3.324912374501E-1,31[&rate=5.171675880493098E-4]:3.324912374501E-1)[&rate=5.171675880493098E-4]:3.225247258512E-1)[&rate=5.171675880493098E-4]:1.530901223014E-1);
tree STATE_23930000 [&joint=-18030.14875309654,lnP=-18030.14875309654] = [&R] (((34[&rate=4.7927631280313734E-4]:5.253474330368E-1,35[&rate=4.7927631280313734E-4]:7.248009849492E-1)[&rate=4.7927631280313734E-4]:3.609188039417E-2,((33[&rate=4.7927631280313734E-4]:5.723176739788E-1,36[&rate=4.7927631280313734E-4]:6.078367996617E-1)[&rate=4.7927631280313734E-4]:1.594914438303E-1,(32[&rate=4.7927631280313734E-4]:6.451229736378E-1,(37[&rate=4.7927631280313734E-4]:5.052853617918E-1,31[&rate=4.7927631280313734E-4]:5.052853617918E-1)[&rate=4.7927631280313734E-4]:5.513815829398E-2)[&rate=4.7927631280313734E-4]:1.112763081056E-1)[&rate=4.7927631280313734E-4]:1.542254534873E-2)[&rate=4.7927631280313734E-4]:1.27697551085E-1,(((30[&rate=4.7927631280313734E-4]:5.937916312241E-1,(61[&rate=4.7927631280313734E-4]:7.081612293575E-1,(14[&rate=4.7927631280313734E-4]:2.523159681164E0,62[&rate=4.7927631280313734E-4]:4.950438042275E-1)[&rate=4.7927631280313734E-4]:1.502758950754E-1)[&rate=4.7927631280313734E-4]:5.848981101498E-3)[&rate=4.7927631280313734E-4]:3.47285968006E-2,(((2[&rate=4.7927631280313734E-4]:6.692421763019E-1,28[&rate=4.7927631280313734E-4]:8.966394365759E-1)[&rate=4.7927631280313734E-4]:1.896188252722E-1,(((7[&rate=4.7927631280313734E-4]:2.030064856154E-1,6[&rate=4.7927631280313734E-4]:2.030064856154E-1)[&rate=4.7927631280313734E-4]:3.293448533038E-1,24[&rate=4.7927631280313734E-4]:6.392006539877E-1)[&rate=4.7927631280313734E-4]:3.118935842792E-1,(20[&rate=4.7927631280313734E-4]:6.258211902817E-1,25[&rate=4.7927631280313734E-4]:6.422595464461E-1)[&rate=4.7927631280313734E-4]:3.143141438756E-1)[&rate=4.7927631280313734E-4]:9.132840714277E-2)[&rate=4.7927631280313734E-4]:1.712626519289E0,29[&rate=4.7927631280313734E-4]:6.147617180334E-1)[&rate=4.7927631280313734E-4]:1.375850999126E-2)[&rate=4.7927631280313734E-4]:1.492129115389E-2,(38[&rate=4.7927631280313734E-4]:1.306659509789E0,(((5[&rate=4.7927631280313734E-4]:6.475937326926E-1,(13[&rate=4.7927631280313734E-4]:7.002366042814E-1,16[&rate=4.7927631280313734E-4]:7.084557823637E-1)[&rate=4.7927631280313734E-4]:2.151648958981E-3)[&rate=4.7927631280313734E-4]:4.128647078743E-1,3[&rate=4.7927631280313734E-4]:1.008403646046E0)[&rate=4.7927631280313734E-4]:5.970719403447E-1,((((56[&rate=4.7927631280313734E-4]:3.657743255458E-1,(59[&rate=4.7927631280313734E-4]:3.340567331922E-1,60[&rate=4.7927631280313734E-4]:3.395361852471E-1)[&rate=4.7927631280313734E-4]:2.897786632628E-2)[&rate=4.7927631280313734E-4]:3.78059629757E-1,57[&rate=4.7927631280313734E-4]:7.465736813304E-1)[&rate=4.7927631280313734E-4]:8.038714325104E-1,(((12[&rate=4.7927631280313734E-4]:7.495646804824E-1,15[&rate=4.7927631280313734E-4]:7.879208448661E-1)[&rate=4.7927631280313734E-4]:1.203592933623E-1,((8[&rate=4.7927631280313734E-4]:6.544800810869E-1,(27[&rate=4.7927631280313734E-4]:2.733085481072E-1,4[&rate=4.7927631280313734E-4]:1.007058083811E-1)[&rate=4.7927631280313734E-4]:5.044592042126E-1)[&rate=4.7927631280313734E-4]:1.020979729608E-1,(41[&rate=4.7927631280313734E-4]:6.118722929436E-1,(53[&rate=4.7927631280313734E-4]:6.346619470116E-1,(49[&rate=4.7927631280313734E-4]:6.140210932846E-1,46[&rate=4.7927631280313734E-4]:6.085416412299E-1)[&rate=4.7927631280313734E-4]:1.790112769944E-2)[&rate=4.7927631280313734E-4]:7.347332233366E-3)[&rate=4.7927631280313734E-4]:1.255276789123E-1)[&rate=4.7927631280313734E-4]:1.05126741715E-1)[&rate=4.7927631280313734E-4]:3.104533302373E-1,((((11[&rate=4.7927631280313734E-4]:3.876406950302E-1,17[&rate=4.7927631280313734E-4]:4.259968594139E-1)[&rate=4.7927631280313734E-4]:3.265043815938E-1,51[&rate=4.7927631280313734E-4]:6.319532958021E-1)[&rate=4.7927631280313734E-4]:1.849266663363E-1,((43[&rate=4.7927631280313734E-4]:6.544366255296E-1,44[&rate=4.7927631280313734E-4]:6.516968995023E-1)[&rate=4.7927631280313734E-4]:1.8519867786E-2,(45[&rate=4.7927631280313734E-4]:6.316701009276E-1,((40[&rate=4.7927631280313734E-4]:1.677297096996E-1,50[&rate=4.7927631280313734E-4]:1.074557370969E-1)[&rate=4.7927631280313734E-4]:3.657466915428E-1,48[&rate=4.7927631280313734E-4]:5.553942094615E-1)[&rate=4.7927631280313734E-4]:7.901561749349E-2)[&rate=4.7927631280313734E-4]:6.046447457971E-2)[&rate=4.7927631280313734E-4]:2.041974414255E-1)[&rate=4.7927631280313734E-4]:2.966944227827E-2,(((63[&rate=4.7927631280313734E-4]:2.453620433312E-1,58[&rate=4.7927631280313734E-4]:2.426223173039E-1)[&rate=4.7927631280313734E-4]:3.848600141774E-1,52[&rate=4.7927631280313734E-4]:5.918658931249E-1)[&rate=4.7927631280313734E-4]:2.169705112123E-1,(54[&rate=4.7927631280313734E-4]:1.033722221612E0,(47[&rate=4.7927631280313734E-4]:2.777571166295E-1,42[&rate=4.7927631280313734E-4]:2.613187604652E-1)[&rate=4.7927631280313734E-4]:5.806226392292E-1)[&rate=4.7927631280313734E-4]:2.716897724558E-2)[&rate=4.7927631280313734E-4]:3.771300007942E-2)[&rate=4.7927631280313734E-4]:2.516361188435E-1)[&rate=4.7927631280313734E-4]:1.974650700325E-1)[&rate=4.7927631280313734E-4]:8.428395912656E-2,((((55[&rate=4.7927631280313734E-4]:8.258014312628E-1,10[&rate=4.7927631280313734E-4]:8.449795134546E-1)[&rate=4.7927631280313734E-4]:8.280510143075E-2,(21[&rate=4.7927631280313734E-4]:9.031003889597E-1,(18[&rate=4.7927631280313734E-4]:7.371267514848E-1,23[&rate=4.7927631280313734E-4]:7.563048336765E-1)[&rate=4.7927631280313734E-4]:1.577544593928E-1)[&rate=4.7927631280313734E-4]:1.096157327749E-1)[&rate=4.7927631280313734E-4]:2.316475736113E-1,39[&rate=4.7927631280313734E-4]:9.367876383918E-2)[&rate=4.7927631280313734E-4]:2.373510231965E-1,((((9[&rate=4.7927631280313734E-4]:5.181441811619E-1,19[&rate=4.7927631280313734E-4]:5.94856509929E-1)[&rate=4.7927631280313734E-4]:9.018302413174E-2,26[&rate=4.7927631280313734E-4]:7.096970683072E-1)[&rate=4.7927631280313734E-4]:2.32848619032E-1,1[&rate=4.7927631280313734E-4]:1.562443174762E-1)[&rate=4.7927631280313734E-4]:1.106587582541E-1,22[&rate=4.7927631280313734E-4]:1.047724993539E0)[&rate=4.7927631280313734E-4]:4.449486291134E-1)[&rate=4.7927631280313734E-4]:5.712394346588E-2)[&rate=4.7927631280313734E-4]:2.20061581917E-1)[&rate=4.7927631280313734E-4]:7.03923649425E-1)[&rate=4.7927631280313734E-4]:3.099461683838E-1)[&rate=4.7927631280313734E-4]:1.167335967035E-1);
tree STATE_23932000 [&joint=-18012.401816613372,lnP=-18012.401816613372] = [&R] ((38[&rate=5.718999975872251E-4]:1.238765519003E0,(((5[&rate=5.718999975872251E-4]:7.642547755422E-1,(16[&rate=5.718999975872251E-4]:7.747664661915E-1,13[&rate=5.718999975872251E-4]:7.665472881092E-1)[&rate=5.718999975872251E-4]:5.250200798079E-2)[&rate=5.718999975872251E-4]:1.979829117659E-2,3[&rate=5.718999975872251E-4]:7.319982721983E-1)[&rate=5.718999975872251E-4]:1.094961757532E0,(((((60[&rate=5.718999975872251E-4]:3.143090789845E-1,56[&rate=5.718999975872251E-4]:3.115693529569E-1)[&rate=5.718999975872251E-4]:1.646244900861E-1,59[&rate=5.718999975872251E-4]:4.734541170157E-1)[&rate=5.718999975872251E-4]:5.923770294349E-3,57[&rate=5.718999975872251E-4]:4.84857339365E-1)[&rate=5.718999975872251E-4]:1.20281020094E0,((((46[&rate=5.718999975872251E-4]:6.807102342935E-1,41[&rate=5.718999975872251E-4]:6.587924260745E-1)[&rate=5.718999975872251E-4]:1.805988170203E-1,(12[&rate=5.718999975872251E-4]:3.378791495831E-1,15[&rate=5.718999975872251E-4]:3.762353139668E-1)[&rate=5.718999975872251E-4]:5.289093537855E-1)[&rate=5.718999975872251E-4]:4.820891654891E-2,((49[&rate=5.718999975872251E-4]:7.025456936654E-1,((27[&rate=5.718999975872251E-4]:3.747004377882E-1,4[&rate=5.718999975872251E-4]:2.020976980622E-1)[&rate=5.718999975872251E-4]:4.177824954743E-1,8[&rate=5.718999975872251E-4]:6.691952620296E-1)[&rate=5.718999975872251E-4]:2.513125355378E-2)[&rate=5.718999975872251E-4]:6.685716150927E-2,53[&rate=5.718999975872251E-4]:7.721425812023E-1)[&rate=5.718999975872251E-4]:1.455945647428E-1)[&rate=5.718999975872251E-4]:3.449008879887E-1,((48[&rate=5.718999975872251E-4]:7.421887888538E-1,(45[&rate=5.718999975872251E-4]:7.211242187641E-1,((43[&rate=5.718999975872251E-4]:2.491733886532E-1,44[&rate=5.718999975872251E-4]:2.464336626258E-1)[&rate=5.718999975872251E-4]:3.466986553381E-1,(40[&rate=5.718999975872251E-4]:6.61282540082E-2,50[&rate=5.718999975872251E-4]:5.854281405431E-3)[&rate=5.718999975872251E-4]:5.29743789983E-1)[&rate=5.718999975872251E-4]:1.060740925811E-1)[&rate=5.718999975872251E-4]:1.832484406237E-2)[&rate=5.718999975872251E-4]:2.700779320144E-1,(((11[&rate=5.718999975872251E-4]:2.889065315431E-1,17[&rate=5.718999975872251E-4]:3.272626959268E-1)[&rate=5.718999975872251E-4]:4.644204166683E-1,51[&rate=5.718999975872251E-4]:6.711351673896E-1)[&rate=5.718999975872251E-4]:1.967939755165E-1,(((63[&rate=5.718999975872251E-4]:2.288416673409E-1,58[&rate=5.718999975872251E-4]:2.261019413135E-1)[&rate=5.718999975872251E-4]:4.360064446851E-1,(54[&rate=5.718999975872251E-4]:6.809969120693E-1,(47[&rate=5.718999975872251E-4]:2.071789976271E-1,42[&rate=5.718999975872251E-4]:1.907406414627E-1)[&rate=5.718999975872251E-4]:2.984754486888E-1)[&rate=5.718999975872251E-4]:1.975498300935E-1)[&rate=5.718999975872251E-4]:4.603260820151E-3,52[&rate=5.718999975872251E-4]:6.310952084624E-1)[&rate=5.718999975872251E-4]:2.368339344437E-1)[&rate=5.718999975872251E-4]:6.214579714034E-2)[&rate=5.718999975872251E-4]:2.47631587038E-1)[&rate=5.718999975872251E-4]:2.551664926722E-1)[&rate=5.718999975872251E-4]:8.992845219849E-3,(39[&rate=5.718999975872251E-4]:1.203565975086E-1,(((55[&rate=5.718999975872251E-4]:6.630127859373E-1,10[&rate=5.718999975872251E-4]:6.82190868129E-1)[&rate=5.718999975872251E-4]:1.308294501227E-1,(21[&rate=5.718999975872251E-4]:8.194485095816E-1,(18[&rate=5.718999975872251E-4]:7.595955332053E-1,23[&rate=5.718999975872251E-4]:7.78773615397E-1)[&rate=5.718999975872251E-4]:5.163379829426E-2)[&rate=5.718999975872251E-4]:7.850331551935E-2)[&rate=5.718999975872251E-4]:2.326093902466E-1,((((9[&rate=5.718999975872251E-4]:5.483999804706E-1,19[&rate=5.718999975872251E-4]:6.251123092378E-1)[&rate=5.718999975872251E-4]:1.802974283111E-1,26[&rate=5.718999975872251E-4]:8.300672717954E-1)[&rate=5.718999975872251E-4]:3.712206145712E-2,1[&rate=5.718999975872251E-4]:8.088796338955E-2)[&rate=5.718999975872251E-4]:1.530779590457E-1,22[&rate=5.718999975872251E-4]:1.014787840243E0)[&rate=5.718999975872251E-4]:1.267322792137E-1)[&rate=5.718999975872251E-4]:1.404803136678E-1)[&rate=5.718999975872251E-4]:3.297284455501E-1)[&rate=5.718999975872251E-4]:3.796147126988E-1)[&rate=5.718999975872251E-4]:4.145452153008E-1)[&rate=5.718999975872251E-4]:4.524351650819E-1,(((32[&rate=5.718999975872251E-4]:6.32719522286E-1,(37[&rate=5.718999975872251E-4]:5.33560129638E-2,31[&rate=5.718999975872251E-4]:5.33560129638E-2)[&rate=5.718999975872251E-4]:4.946640557702E-1)[&rate=5.718999975872251E-4]:1.426061594384E-1,((34[&rate=5.718999975872251E-4]:5.270611337563E-1,35[&rate=5.718999975872251E-4]:7.265146856688E-1)[&rate=5.718999975872251E-4]:5.191760175939E-3,(33[&rate=5.718999975872251E-4]:6.490310879638E-1,36[&rate=5.718999975872251E-4]:6.845502136466E-1)[&rate=5.718999975872251E-4]:6.901415569532E-2)[&rate=5.718999975872251E-4]:3.269027413098E-2)[&rate=5.718999975872251E-4]:1.675530275462E-2,(62[&rate=5.718999975872251E-4]:6.852259131927E-1,(((((7[&rate=5.718999975872251E-4]:2.885354489281E-1,6[&rate=5.718999975872251E-4]:2.885354489281E-1)[&rate=5.718999975872251E-4]:3.750536980058E-1,24[&rate=5.718999975872251E-4]:7.704384620024E-1)[&rate=5.718999975872251E-4]:1.810615529146E-1,((2[&rate=5.718999975872251E-4]:6.057900241726E-1,28[&rate=5.718999975872251E-4]:8.331872844467E-1)[&rate=5.718999975872251E-4]:8.634003876854E-3,(20[&rate=5.718999975872251E-4]:2.048967135407E-1,25[&rate=5.718999975872251E-4]:2.213350697051E-1)[&rate=5.718999975872251E-4]:5.821300542348E-1)[&rate=5.718999975872251E-4]:1.535143430319E-1)[&rate=5.718999975872251E-4]:1.780843231775E0,14[&rate=5.718999975872251E-4]:2.677548726144E0)[&rate=5.718999975872251E-4]:3.270131188308E-2,((61[&rate=5.718999975872251E-4]:6.726791650181E-1,29[&rate=5.718999975872251E-4]:5.524605857832E-1)[&rate=5.718999975872251E-4]:6.840920802485E-2,30[&rate=5.718999975872251E-4]:6.20869793808E-1)[&rate=5.718999975872251E-4]:3.887318102081E-3)[&rate=5.718999975872251E-4]:3.091752102314E-3)[&rate=5.718999975872251E-4]:2.488785817161E-2)[&rate=5.718999975872251E-4]:6.52998029075E-2);
tree STATE_23934000 [&joint=-18013.05429451609,lnP=-18013.05429451609] = [&R] (((61[&rate=5.218404717463359E-4]:7.488677863792E-1,(14[&rate=5.218404717463359E-4]:2.701372943696E0,(((38[&rate=5.218404717463359E-4]:6.953824817764E-1,((((16[&rate=5.218404717463359E-4]:3.249257929764E-1,5[&rate=5.218404717463359E-4]:2.619120943463E-1)[&rate=5.218404717463359E-4]:1.268903457877E-1,13[&rate=5.218404717463359E-4]:4.435969606817E-1)[&rate=5.218404717463359E-4]:3.673647229619E-1,3[&rate=5.218404717463359E-4]:7.041123685753E-1)[&rate=5.218404717463359E-4]:7.083853325031E-1,(((((56[&rate=5.218404717463359E-4]:5.767155495855E-2,60[&rate=5.218404717463359E-4]:6.041128098614E-2)[&rate=5.218404717463359E-4]:2.237411970428E-1,59[&rate=5.218404717463359E-4]:2.78673025974E-1)[&rate=5.218404717463359E-4]:2.155245619361E-1,57[&rate=5.218404717463359E-4]:4.996770399651E-1)[&rate=5.218404717463359E-4]:1.048825565964E0,((((46[&rate=5.218404717463359E-4]:7.761520841058E-1,41[&rate=5.218404717463359E-4]:7.542342758867E-1)[&rate=5.218404717463359E-4]:4.366515591968E-2,(12[&rate=5.218404717463359E-4]:3.277042802929E-1,15[&rate=5.218404717463359E-4]:3.660604446766E-1)[&rate=5.218404717463359E-4]:4.975924117873E-1)[&rate=5.218404717463359E-4]:9.461101934263E-3,(49[&rate=5.218404717463359E-4]:7.664303082929E-1,(53[&rate=5.218404717463359E-4]:6.956835278243E-1,((27[&rate=5.218404717463359E-4]:3.807472355375E-1,4[&rate=5.218404717463359E-4]:2.081444958115E-1)[&rate=5.218404717463359E-4]:4.268184760445E-1,8[&rate=5.218404717463359E-4]:6.842780403491E-1)[&rate=5.218404717463359E-4]:4.465833655507E-4)[&rate=5.218404717463359E-4]:7.348650649615E-2)[&rate=5.218404717463359E-4]:6.83274857216E-2)[&rate=5.218404717463359E-4]:2.937898685376E-1,((((40[&rate=5.218404717463359E-4]:3.102162938205E-1,50[&rate=5.218404717463359E-4]:2.499423212177E-1)[&rate=5.218404717463359E-4]:3.801002651168E-1,48[&rate=5.218404717463359E-4]:7.122343671564E-1)[&rate=5.218404717463359E-4]:1.088271261392E-1,(45[&rate=5.218404717463359E-4]:7.282804250787E-1,(44[&rate=5.218404717463359E-4]:2.490590972102E-1,43[&rate=5.218404717463359E-4]:2.517988232376E-1)[&rate=5.218404717463359E-4]:4.573035196494E-1)[&rate=5.218404717463359E-4]:9.004134218953E-2)[&rate=5.218404717463359E-4]:2.289243114917E-1,((((63[&rate=5.218404717463359E-4]:2.339830594128E-1,58[&rate=5.218404717463359E-4]:2.312433333854E-1)[&rate=5.218404717463359E-4]:5.422221037623E-1,((54[&rate=5.218404717463359E-4]:2.862074747024E-1,47[&rate=5.218404717463359E-4]:1.10865008949E-1)[&rate=5.218404717463359E-4]:8.713024640346E-2,42[&rate=5.218404717463359E-4]:1.815568991881E-1)[&rate=5.218404717463359E-4]:6.165660722061E-1)[&rate=5.218404717463359E-4]:7.762514874527E-2,52[&rate=5.218404717463359E-4]:8.154741475366E-1)[&rate=5.218404717463359E-4]:3.144614764287E-2,((11[&rate=5.218404717463359E-4]:5.919997424034E-1,17[&rate=5.218404717463359E-4]:6.303559067871E-1)[&rate=5.218404717463359E-4]:1.039383514337E-1,51[&rate=5.218404717463359E-4]:6.137463130153E-1)[&rate=5.218404717463359E-4]:2.331739821642E-1)[&rate=5.218404717463359E-4]:1.208737287859E-1)[&rate=5.218404717463359E-4]:7.856185776483E-2)[&rate=5.218404717463359E-4]:2.473522036508E-1)[&rate=5.218404717463359E-4]:5.121153958534E-2,((39[&rate=5.218404717463359E-4]:1.357926364666E-2,((21[&rate=5.218404717463359E-4]:7.902825476381E-1,(18[&rate=5.218404717463359E-4]:3.479786476088E-1,23[&rate=5.218404717463359E-4]:3.671567298005E-1)[&rate=5.218404717463359E-4]:4.340847219472E-1)[&rate=5.218404717463359E-4]:7.45307210987E-2,(55[&rate=5.218404717463359E-4]:3.650975375354E-1,10[&rate=5.218404717463359E-4]:3.842756197272E-1)[&rate=5.218404717463359E-4]:3.956061421604E-1)[&rate=5.218404717463359E-4]:2.994509264166E-1)[&rate=5.218404717463359E-4]:2.234359660684E-1,(((26[&rate=5.218404717463359E-4]:8.24999571479E-1,(9[&rate=5.218404717463359E-4]:7.119439595476E-1,19[&rate=5.218404717463359E-4]:7.886562883147E-1)[&rate=5.218404717463359E-4]:1.168574891786E-2)[&rate=5.218404717463359E-4]:1.351294657963E-1,1[&rate=5.218404717463359E-4]:1.738276674124E-1)[&rate=5.218404717463359E-4]:5.169333880118E-2,22[&rate=5.218404717463359E-4]:1.006342924022E0)[&rate=5.218404717463359E-4]:3.923161413096E-1)[&rate=5.218404717463359E-4]:1.161235733336E-1)[&rate=5.218404717463359E-4]:6.209862405706E-2)[&rate=5.218404717463359E-4]:2.856245067256E-1)[&rate=5.218404717463359E-4]:6.0077547276E-1,62[&rate=5.218404717463359E-4]:3.803708447229E-1)[&rate=5.218404717463359E-4]:2.735406120263E-1,29[&rate=5.218404717463359E-4]:5.96534407569E-1)[&rate=5.218404717463359E-4]:1.934561000981E-2)[&rate=5.218404717463359E-4]:1.276918956552E-2)[&rate=5.218404717463359E-4]:5.412730450886E-2,(30[&rate=5.218404717463359E-4]:5.913620685219E-1,((((7[&rate=5.218404717463359E-4]:2.703120729916E-1,6[&rate=5.218404717463359E-4]:2.703120729916E-1)[&rate=5.218404717463359E-4]:4.066349703666E-1,24[&rate=5.218404717463359E-4]:7.837963584267E-1)[&rate=5.218404717463359E-4]:2.334470582924E-2,(28[&rate=5.218404717463359E-4]:8.361891970191E-1,(20[&rate=5.218404717463359E-4]:4.089925076375E-1,25[&rate=5.218404717463359E-4]:4.254308638019E-1)[&rate=5.218404717463359E-4]:3.724021688335E-1)[&rate=5.218404717463359E-4]:1.47874836753E-2)[&rate=5.218404717463359E-4]:8.471775311942E-1,2[&rate=5.218404717463359E-4]:1.470756951615E0)[&rate=5.218404717463359E-4]:1.077330919737E0)[&rate=5.218404717463359E-4]:9.141444313126E-2)[&rate=5.218404717463359E-4]:6.288001682498E-2,((((32[&rate=5.218404717463359E-4]:6.45870719544E-1,(37[&rate=5.218404717463359E-4]:3.504842926404E-1,31[&rate=5.218404717463359E-4]:3.504842926404E-1)[&rate=5.218404717463359E-4]:2.106869733515E-1)[&rate=5.218404717463359E-4]:9.674338655682E-2,34[&rate=5.218404717463359E-4]:5.322315924396E-1)[&rate=5.218404717463359E-4]:1.857184625933E-2,35[&rate=5.218404717463359E-4]:7.502569906114E-1)[&rate=5.218404717463359E-4]:2.197722087697E-2,(33[&rate=5.218404717463359E-4]:6.586478234077E-1,36[&rate=5.218404717463359E-4]:6.941669490906E-1)[&rate=5.218404717463359E-4]:9.992518589501E-2)[&rate=5.218404717463359E-4]:1.018376175361E-1);
tree STATE_23936000 [&joint=-18000.145502858057,lnP=-18000.145502858057] = [&R] (((61[&rate=4.8612939678681924E-4]:7.30194205043E-1,14[&rate=4.8612939678681924E-4]:2.695468551925E0)[&rate=4.8612939678681924E-4]:2.335381587963E-3,((30[&rate=4.8612939678681924E-4]:5.908330871678E-1,(((28[&rate=4.8612939678681924E-4]:9.451347930577E-1,(20[&rate=4.8612939678681924E-4]:3.597221249458E-1,25[&rate=4.8612939678681924E-4]:3.761604811102E-1)[&rate=4.8612939678681924E-4]:5.306181475638E-1)[&rate=4.8612939678681924E-4]:8.229902200416E-2,(24[&rate=4.8612939678681924E-4]:8.168921241013E-1,(7[&rate=4.8612939678681924E-4]:2.909726361308E-1,6[&rate=4.8612939678681924E-4]:2.909726361308E-1)[&rate=4.8612939678681924E-4]:4.19070172902E-1)[&rate=4.8612939678681924E-4]:1.667060745222E-1)[&rate=4.8612939678681924E-4]:2.742843259731E-1,2[&rate=4.8612939678681924E-4]:1.074320880761E0)[&rate=4.8612939678681924E-4]:1.473238009236E0)[&rate=4.8612939678681924E-4]:1.516654913441E-3,34[&rate=4.8612939678681924E-4]:5.21311490715E-1)[&rate=4.8612939678681924E-4]:1.996126531488E-2)[&rate=4.8612939678681924E-4]:3.596312553911E-2,((62[&rate=4.8612939678681924E-4]:6.610046601867E-1,((38[&rate=4.8612939678681924E-4]:1.294306606487E0,(((3[&rate=4.8612939678681924E-4]:2.345910497901E-1,16[&rate=4.8612939678681924E-4]:3.496595429407E-1)[&rate=4.8612939678681924E-4]:4.186382420464E-1,(13[&rate=4.8612939678681924E-4]:7.375532046792E-1,5[&rate=4.8612939678681924E-4]:6.827586841314E-1)[&rate=4.8612939678681924E-4]:2.252540222566E-2)[&rate=4.8612939678681924E-4]:7.513183368752E-1,(((((60[&rate=4.8612939678681924E-4]:2.032818676962E-1,59[&rate=4.8612939678681924E-4]:1.978024156412E-1)[&rate=4.8612939678681924E-4]:5.30421046299E-3,56[&rate=4.8612939678681924E-4]:2.058463521316E-1)[&rate=4.8612939678681924E-4]:8.051742253387E-2,57[&rate=4.8612939678681924E-4]:2.89103500693E-1)[&rate=4.8612939678681924E-4]:1.315249296322E0,(((46[&rate=4.8612939678681924E-4]:7.333080961629E-1,41[&rate=4.8612939678681924E-4]:7.113902879438E-1)[&rate=4.8612939678681924E-4]:5.672591598024E-2,((49[&rate=4.8612939678681924E-4]:7.691104688458E-1,(12[&rate=4.8612939678681924E-4]:2.734191144671E-1,15[&rate=4.8612939678681924E-4]:3.117752788508E-1)[&rate=4.8612939678681924E-4]:4.956913543786E-1)[&rate=4.8612939678681924E-4]:3.606902995539E-3,(53[&rate=4.8612939678681924E-4]:7.230900017838E-1,(8[&rate=4.8612939678681924E-4]:6.767187948229E-1,(27[&rate=4.8612939678681924E-4]:3.836638930689E-1,4[&rate=4.8612939678681924E-4]:2.110611533429E-1)[&rate=4.8612939678681924E-4]:4.163425729869E-1)[&rate=4.8612939678681924E-4]:3.541230285123E-2)[&rate=4.8612939678681924E-4]:5.236709608511E-2)[&rate=4.8612939678681924E-4]:2.279609235656E-2)[&rate=4.8612939678681924E-4]:5.670630005464E-1,(((44[&rate=4.8612939678681924E-4]:6.777814845508E-2,43[&rate=4.8612939678681924E-4]:7.051787448244E-2)[&rate=4.8612939678681924E-4]:8.161224400748E-1,(48[&rate=4.8612939678681924E-4]:7.702611077739E-1,(45[&rate=4.8612939678681924E-4]:7.337189537288E-1,(40[&rate=4.8612939678681924E-4]:1.116188538204E-1,50[&rate=4.8612939678681924E-4]:5.134488121768E-2)[&rate=4.8612939678681924E-4]:6.029220177167E-1)[&rate=4.8612939678681924E-4]:3.380242801771E-2)[&rate=4.8612939678681924E-4]:1.382970150024E-1)[&rate=4.8612939678681924E-4]:2.8487785311E-1,(((11[&rate=4.8612939678681924E-4]:2.951043347937E-1,17[&rate=4.8612939678681924E-4]:3.334604991774E-1)[&rate=4.8612939678681924E-4]:4.94144242128E-1,51[&rate=4.8612939678681924E-4]:7.070567960998E-1)[&rate=4.8612939678681924E-4]:4.014414181751E-1,((63[&rate=4.8612939678681924E-4]:1.776066430924E-1,58[&rate=4.8612939678681924E-4]:1.748669170651E-1)[&rate=4.8612939678681924E-4]:4.808327980603E-1,((47[&rate=4.8612939678681924E-4]:1.455134074063E-1,(42[&rate=4.8612939678681924E-4]:7.38464628987E-2,54[&rate=4.8612939678681924E-4]:2.656272848164E-1)[&rate=4.8612939678681924E-4]:5.522858834327E-2)[&rate=4.8612939678681924E-4]:1.814942903107E-1,52[&rate=4.8612939678681924E-4]:2.502953689499E-1)[&rate=4.8612939678681924E-4]:3.697879078191E-1)[&rate=4.8612939678681924E-4]:4.884149375059E-1)[&rate=4.8612939678681924E-4]:2.745980789578E-3)[&rate=4.8612939678681924E-4]:1.69140488858E-1)[&rate=4.8612939678681924E-4]:6.917359254441E-2)[&rate=4.8612939678681924E-4]:7.554516898574E-3,((((26[&rate=4.8612939678681924E-4]:8.888202216447E-1,(9[&rate=4.8612939678681924E-4]:7.394858381889E-1,19[&rate=4.8612939678681924E-4]:8.161981669561E-1)[&rate=4.8612939678681924E-4]:4.796452044218E-2)[&rate=4.8612939678681924E-4]:1.073814583623E-1,1[&rate=4.8612939678681924E-4]:2.099003101441E-1)[&rate=4.8612939678681924E-4]:2.306163663693E-1,22[&rate=4.8612939678681924E-4]:1.221338594322E0)[&rate=4.8612939678681924E-4]:1.83489384659E-1,(((21[&rate=4.8612939678681924E-4]:8.017075441313E-1,(18[&rate=4.8612939678681924E-4]:3.716434277857E-1,23[&rate=4.8612939678681924E-4]:3.908215099775E-1)[&rate=4.8612939678681924E-4]:4.218449382635E-1)[&rate=4.8612939678681924E-4]:5.330511251584E-2,(55[&rate=4.8612939678681924E-4]:7.242737693731E-1,10[&rate=4.8612939678681924E-4]:7.434518515649E-1)[&rate=4.8612939678681924E-4]:2.662929823301E-2)[&rate=4.8612939678681924E-4]:4.293510542732E-1,39[&rate=4.8612939678681924E-4]:1.336787794136E-1)[&rate=4.8612939678681924E-4]:1.095053639507E-1)[&rate=4.8612939678681924E-4]:1.221478280834E-1)[&rate=4.8612939678681924E-4]:4.195538329137E-2)[&rate=4.8612939678681924E-4]:8.924987038025E-1)[&rate=4.8612939678681924E-4]:2.748620073063E-1,29[&rate=4.8612939678681924E-4]:5.960044547992E-1)[&rate=4.8612939678681924E-4]:7.623156207187E-3)[&rate=4.8612939678681924E-4]:2.989064255781E-2,((35[&rate=4.8612939678681924E-4]:7.280866451957E-1,(32[&rate=4.8612939678681924E-4]:4.528388796546E-1,(37[&rate=4.8612939678681924E-4]:3.210990061543E-1,31[&rate=4.8612939678681924E-4]:3.210990061543E-1)[&rate=4.8612939678681924E-4]:4.704041994832E-2)[&rate=4.8612939678681924E-4]:2.861767272898E-1)[&rate=4.8612939678681924E-4]:1.452766703412E-2,(33[&rate=4.8612939678681924E-4]:4.319598319834E-1,36[&rate=4.8612939678681924E-4]:4.674789576663E-1)[&rate=4.8612939678681924E-4]:2.969932780608E-1)[&rate=4.8612939678681924E-4]:1.931924188062E-2)[&rate=4.8612939678681924E-4]:1.475587937103E-2);
tree STATE_23938000 [&joint=-18022.29918452642,lnP=-18022.29918452642] = [&R] ((30[&rate=5.576689417999903E-4]:6.156508423656E-1,(((29[&rate=5.576689417999903E-4]:5.905344140861E-1,(61[&rate=5.576689417999903E-4]:4.20828671657E-1,34[&rate=5.576689417999903E-4]:2.295718410559E-1)[&rate=5.576689417999903E-4]:2.89924321664E-1)[&rate=5.576689417999903E-4]:5.101763607414E-4,62[&rate=5.576689417999903E-4]:6.484216396272E-1)[&rate=5.576689417999903E-4]:1.127857016346E-2,((((28[&rate=5.576689417999903E-4]:9.608597857014E-1,(20[&rate=5.576689417999903E-4]:2.161438698575E-1,25[&rate=5.576689417999903E-4]:2.325822260219E-1)[&rate=5.576689417999903E-4]:6.899213952959E-1)[&rate=5.576689417999903E-4]:9.968736259508E-3,(24[&rate=5.576689417999903E-4]:8.129087154608E-1,(7[&rate=5.576689417999903E-4]:2.42281174808E-1,6[&rate=5.576689417999903E-4]:2.42281174808E-1)[&rate=5.576689417999903E-4]:4.637782255843E-1)[&rate=5.576689417999903E-4]:1.140841900617E-1)[&rate=5.576689417999903E-4]:3.674108852971E-2,2[&rate=5.576689417999903E-4]:7.801723502166E-1)[&rate=5.576689417999903E-4]:1.435783848754E0,14[&rate=5.576689417999903E-4]:2.344723322259E0)[&rate=5.576689417999903E-4]:3.430927644689E-1)[&rate=5.576689417999903E-4]:1.332768175521E-2)[&rate=5.576689417999903E-4]:4.523047793959E-2,((38[&rate=5.576689417999903E-4]:1.304187678071E0,((13[&rate=5.576689417999903E-4]:9.251849718817E-1,((3[&rate=5.576689417999903E-4]:2.881169302959E-1,16[&rate=5.576689417999903E-4]:4.031854234465E-1)[&rate=5.576689417999903E-4]:3.741764566284E-1,5[&rate=5.576689417999903E-4]:7.143481814448E-1)[&rate=5.576689417999903E-4]:1.56042269889E-1)[&rate=5.576689417999903E-4]:7.362896469506E-1,(((((21[&rate=5.576689417999903E-4]:7.572705693362E-1,(18[&rate=5.576689417999903E-4]:3.33981218759E-1,23[&rate=5.576689417999903E-4]:3.531593009508E-1)[&rate=5.576689417999903E-4]:4.15070172495E-1)[&rate=5.576689417999903E-4]:2.210779707172E-1,(55[&rate=5.576689417999903E-4]:6.552910457835E-1,10[&rate=5.576689417999903E-4]:6.744691279752E-1)[&rate=5.576689417999903E-4]:2.189479052289E-1)[&rate=5.576689417999903E-4]:2.9472409312E-1,39[&rate=5.576689417999903E-4]:1.223877016667E-1)[&rate=5.576689417999903E-4]:4.226088626367E-2,((26[&rate=5.576689417999903E-4]:9.490739729203E-1,((22[&rate=5.576689417999903E-4]:8.44028584076E-1,1[&rate=5.576689417999903E-4]:6.320666626782E-2)[&rate=5.576689417999903E-4]:8.81463025597E-2,(9[&rate=5.576689417999903E-4]:7.08713349004E-1,19[&rate=5.576689417999903E-4]:7.854256777712E-1)[&rate=5.576689417999903E-4]:1.275711266728E-1)[&rate=5.576689417999903E-4]:1.141963422989E-2)[&rate=5.576689417999903E-4]:3.791491135946E-1,(((56[&rate=5.576689417999903E-4]:2.059460571282E-1,59[&rate=5.576689417999903E-4]:2.032063311009E-1)[&rate=5.576689417999903E-4]:5.019659276888E-2,60[&rate=5.576689417999903E-4]:2.588823759247E-1)[&rate=5.576689417999903E-4]:8.182050705333E-2,57[&rate=5.576689417999903E-4]:3.40702882978E-1)[&rate=5.576689417999903E-4]:1.066972258332E0)[&rate=5.576689417999903E-4]:3.548789086436E-3)[&rate=5.576689417999903E-4]:1.420798844596E-1,((((8[&rate=5.576689417999903E-4]:7.005266957829E-1,(53[&rate=5.576689417999903E-4]:6.916679045771E-1,49[&rate=5.576689417999903E-4]:6.889281785495E-1)[&rate=5.576689417999903E-4]:1.981769531543E-2)[&rate=5.576689417999903E-4]:3.956322350049E-2,(27[&rate=5.576689417999903E-4]:3.728711622308E-1,4[&rate=5.576689417999903E-4]:2.002684225047E-1)[&rate=5.576689417999903E-4]:4.905064282855E-1)[&rate=5.576689417999903E-4]:2.256098282922E-1,((46[&rate=5.576689417999903E-4]:7.670329319305E-1,41[&rate=5.576689417999903E-4]:7.451151237114E-1)[&rate=5.576689417999903E-4]:8.794731528381E-2,(12[&rate=5.576689417999903E-4]:2.954177023219E-1,15[&rate=5.576689417999903E-4]:3.337738667056E-1)[&rate=5.576689417999903E-4]:5.650419969471E-1)[&rate=5.576689417999903E-4]:1.134592263887E-1)[&rate=5.576689417999903E-4]:2.998643788845E-1,(((63[&rate=5.576689417999903E-4]:3.657520701204E-1,58[&rate=5.576689417999903E-4]:3.630123440931E-1)[&rate=5.576689417999903E-4]:5.046206273377E-1,((42[&rate=5.576689417999903E-4]:6.344893512126E-2,(54[&rate=5.576689417999903E-4]:1.930010791553E-1,47[&rate=5.576689417999903E-4]:1.765861340198E-2)[&rate=5.576689417999903E-4]:6.222867788365E-2)[&rate=5.576689417999903E-4]:6.625037717256E-1,52[&rate=5.576689417999903E-4]:6.656787342441E-1)[&rate=5.576689417999903E-4]:1.663377988304E-1)[&rate=5.576689417999903E-4]:2.98215680643E-1,(((44[&rate=5.576689417999903E-4]:2.968681125824E-1,43[&rate=5.576689417999903E-4]:2.996078386098E-1)[&rate=5.576689417999903E-4]:5.515365351634E-1,(((40[&rate=5.576689417999903E-4]:2.553825868268E-1,50[&rate=5.576689417999903E-4]:1.95108614224E-1)[&rate=5.576689417999903E-4]:2.573293666542E-1,48[&rate=5.576689417999903E-4]:5.346297617001E-1)[&rate=5.576689417999903E-4]:2.574540921081E-1,45[&rate=5.576689417999903E-4]:7.893441277808E-1)[&rate=5.576689417999903E-4]:8.097832818415E-2)[&rate=5.576689417999903E-4]:1.44053356569E-1,((11[&rate=5.576689417999903E-4]:2.82389413537E-1,17[&rate=5.576689417999903E-4]:3.207455779207E-1)[&rate=5.576689417999903E-4]:5.924068910257E-1,51[&rate=5.576689417999903E-4]:7.926045237408E-1)[&rate=5.576689417999903E-4]:1.423192339986E-1)[&rate=5.576689417999903E-4]:1.95308455978E-1)[&rate=5.576689417999903E-4]:6.135931000294E-2)[&rate=5.576689417999903E-4]:1.069177705873E-1)[&rate=5.576689417999903E-4]:2.506365574013E-1)[&rate=5.576689417999903E-4]:7.523021003347E-1)[&rate=5.576689417999903E-4]:2.730813004363E-1,((33[&rate=5.576689417999903E-4]:7.057793424263E-1,36[&rate=5.576689417999903E-4]:7.412984681092E-1)[&rate=5.576689417999903E-4]:3.973570617356E-3,((32[&rate=5.576689417999903E-4]:4.091312514468E-1,(37[&rate=5.576689417999903E-4]:1.284661800915E-1,31[&rate=5.576689417999903E-4]:1.284661800915E-1)[&rate=5.576689417999903E-4]:1.959656178033E-1)[&rate=5.576689417999903E-4]:2.641288458058E-1,35[&rate=5.576689417999903E-4]:6.623311355038E-1)[&rate=5.576689417999903E-4]:6.10829797255E-2)[&rate=5.576689417999903E-4]:9.106004830507E-3)[&rate=5.576689417999903E-4]:5.677650079159E-2);
tree STATE_23940000 [&joint=-18018.98856737742,lnP=-18018.98856737742] = [&R] ((38[&rate=5.269846774887094E-4]:1.259766581133E0,(((13[&rate=5.269846774887094E-4]:8.884536355449E-1,(3[&rate=5.269846774887094E-4]:2.563555805817E-1,16[&rate=5.269846774887094E-4]:3.714240737323E-1)[&rate=5.269846774887094E-4]:5.252487398949E-1)[&rate=5.269846774887094E-4]:8.186040135503E-2,5[&rate=5.269846774887094E-4]:9.155195163521E-1)[&rate=5.269846774887094E-4]:6.694733883076E-1,(((((((27[&rate=5.269846774887094E-4]:4.422563786645E-1,4[&rate=5.269846774887094E-4]:2.696536389385E-1)[&rate=5.269846774887094E-4]:3.963763299111E-1,8[&rate=5.269846774887094E-4]:7.153450373427E-1)[&rate=5.269846774887094E-4]:2.231391896524E-2,53[&rate=5.269846774887094E-4]:7.486178604176E-1)[&rate=5.269846774887094E-4]:5.659954199749E-2,49[&rate=5.269846774887094E-4]:8.024776763875E-1)[&rate=5.269846774887094E-4]:1.281982653915E-1,((46[&rate=5.269846774887094E-4]:7.619834738863E-1,41[&rate=5.269846774887094E-4]:7.400656656672E-1)[&rate=5.269846774887094E-4]:1.475158956525E-1,(12[&rate=5.269846774887094E-4]:7.29418753172E-1,15[&rate=5.269846774887094E-4]:7.677749175557E-1)[&rate=5.269846774887094E-4]:1.855600684215E-1)[&rate=5.269846774887094E-4]:1.569712018547E-2)[&rate=5.269846774887094E-4]:3.379311260331E-1,(((63[&rate=5.269846774887094E-4]:4.398209821731E-1,58[&rate=5.269846774887094E-4]:4.370812561458E-1)[&rate=5.269846774887094E-4]:4.236295223391E-1,(52[&rate=5.269846774887094E-4]:7.601884256036E-1,(42[&rate=5.269846774887094E-4]:6.698778777833E-1,(54[&rate=5.269846774887094E-4]:4.947007929574E-1,47[&rate=5.269846774887094E-4]:3.19358327204E-1)[&rate=5.269846774887094E-4]:3.669579067436E-1)[&rate=5.269846774887094E-4]:1.505845204231E-1)[&rate=5.269846774887094E-4]:6.490591452497E-2)[&rate=5.269846774887094E-4]:2.996738313743E-1,(((11[&rate=5.269846774887094E-4]:6.906484497346E-1,17[&rate=5.269846774887094E-4]:7.290046141183E-1)[&rate=5.269846774887094E-4]:2.008662777329E-1,51[&rate=5.269846774887094E-4]:8.093229466456E-1)[&rate=5.269846774887094E-4]:2.306231509611E-1,((44[&rate=5.269846774887094E-4]:2.969512382538E-1,43[&rate=5.269846774887094E-4]:2.996909642811E-1)[&rate=5.269846774887094E-4]:5.483948977239E-1,(((40[&rate=5.269846774887094E-4]:1.771628650452E-1,50[&rate=5.269846774887094E-4]:1.168888924424E-1)[&rate=5.269846774887094E-4]:5.326172712543E-1,48[&rate=5.269846774887094E-4]:7.316979445185E-1)[&rate=5.269846774887094E-4]:6.486904665704E-2,45[&rate=5.269846774887094E-4]:7.938272651482E-1)[&rate=5.269846774887094E-4]:7.34366790485E-2)[&rate=5.269846774887094E-4]:2.521342082045E-1)[&rate=5.269846774887094E-4]:8.482207389613E-2)[&rate=5.269846774887094E-4]:6.16471154873E-2)[&rate=5.269846774887094E-4]:1.446138157828E-1,((((55[&rate=5.269846774887094E-4]:6.832148030177E-1,10[&rate=5.269846774887094E-4]:7.023928852094E-1)[&rate=5.269846774887094E-4]:2.64306967447E-1,(21[&rate=5.269846774887094E-4]:7.851915526519E-1,(18[&rate=5.269846774887094E-4]:3.34054917404E-1,23[&rate=5.269846774887094E-4]:3.532329995957E-1)[&rate=5.269846774887094E-4]:4.429174571659E-1)[&rate=5.269846774887094E-4]:2.664398068537E-1)[&rate=5.269846774887094E-4]:2.296206816997E-1,39[&rate=5.269846774887094E-4]:1.305671096986E-1)[&rate=5.269846774887094E-4]:2.063226860708E-1,(((9[&rate=5.269846774887094E-4]:6.870476941137E-1,19[&rate=5.269846774887094E-4]:7.637600228808E-1)[&rate=5.269846774887094E-4]:2.369825724378E-1,((22[&rate=5.269846774887094E-4]:8.565698589841E-1,1[&rate=5.269846774887094E-4]:7.574794117585E-2)[&rate=5.269846774887094E-4]:1.395651747828E-1,26[&rate=5.269846774887094E-4]:1.001614485822E0)[&rate=5.269846774887094E-4]:2.378564374341E-2)[&rate=5.269846774887094E-4]:3.016622702164E-1,(((59[&rate=5.269846774887094E-4]:2.046334751236E-1,56[&rate=5.269846774887094E-4]:2.073732011509E-1)[&rate=5.269846774887094E-4]:4.881299971768E-2,60[&rate=5.269846774887094E-4]:2.589259268962E-1)[&rate=5.269846774887094E-4]:2.350212614695E-1,57[&rate=5.269846774887094E-4]:4.939471883657E-1)[&rate=5.269846774887094E-4]:9.125672662104E-1)[&rate=5.269846774887094E-4]:1.769506836591E-1)[&rate=5.269846774887094E-4]:2.358485085796E-3)[&rate=5.269846774887094E-4]:1.964295553114E-1)[&rate=5.269846774887094E-4]:7.295681970217E-1)[&rate=5.269846774887094E-4]:3.473494130396E-1,((62[&rate=5.269846774887094E-4]:6.658498788646E-1,(((((28[&rate=5.269846774887094E-4]:9.060918642638E-1,(20[&rate=5.269846774887094E-4]:5.621578249519E-1,25[&rate=5.269846774887094E-4]:5.785961811163E-1)[&rate=5.269846774887094E-4]:2.891395187638E-1)[&rate=5.269846774887094E-4]:1.628882037902E-2,(24[&rate=5.269846774887094E-4]:8.567652501145E-1,(7[&rate=5.269846774887094E-4]:2.423541956986E-1,6[&rate=5.269846774887094E-4]:2.423541956986E-1)[&rate=5.269846774887094E-4]:5.075617393474E-1)[&rate=5.269846774887094E-4]:2.177981808988E-2)[&rate=5.269846774887094E-4]:2.07920767188E-1,2[&rate=5.269846774887094E-4]:9.029041915567E-1)[&rate=5.269846774887094E-4]:1.603079878726E0,(29[&rate=5.269846774887094E-4]:5.078826387311E-1,14[&rate=5.269846774887094E-4]:2.593375564848E0)[&rate=5.269846774887094E-4]:4.137562872256E-2)[&rate=5.269846774887094E-4]:4.833322212391E-2,(34[&rate=5.269846774887094E-4]:5.230932514002E-1,(30[&rate=5.269846774887094E-4]:5.92495614403E-1,61[&rate=5.269846774887094E-4]:7.127141936379E-1)[&rate=5.269846774887094E-4]:1.635888363348E-3)[&rate=5.269846774887094E-4]:3.459986811239E-3)[&rate=5.269846774887094E-4]:1.088134010666E-2)[&rate=5.269846774887094E-4]:2.138867303275E-2,(((33[&rate=5.269846774887094E-4]:7.075686592216E-1,35[&rate=5.269846774887094E-4]:7.212298614073E-1)[&rate=5.269846774887094E-4]:6.050254265395E-3,36[&rate=5.269846774887094E-4]:7.491380391699E-1)[&rate=5.269846774887094E-4]:1.028116918326E-2,(32[&rate=5.269846774887094E-4]:3.510813549027E-1,(37[&rate=5.269846774887094E-4]:2.496969642015E-1,31[&rate=5.269846774887094E-4]:2.496969642015E-1)[&rate=5.269846774887094E-4]:1.668493714912E-2)[&rate=5.269846774887094E-4]:3.97408891702E-1)[&rate=5.269846774887094E-4]:2.071551840738E-2)[&rate=5.269846774887094E-4]:4.090332462261E-3);
tree STATE_23942000 [&joint=-18014.271991391066,lnP=-18014.271991391066] = [&R] (((((38[&rate=4.2744279146104887E-4]:1.259114496843E0,(((13[&rate=4.2744279146104887E-4]:9.067871457407E-1,5[&rate=4.2744279146104887E-4]:8.519926251928E-1)[&rate=4.2744279146104887E-4]:3.352937571251E-1,(3[&rate=4.2744279146104887E-4]:7.520860115442E-1,16[&rate=4.2744279146104887E-4]:8.671545046948E-1)[&rate=4.2744279146104887E-4]:3.831455762533E-1)[&rate=4.2744279146104887E-4]:4.087178611161E-1,((((9[&rate=4.2744279146104887E-4]:7.154357029736E-1,19[&rate=4.2744279146104887E-4]:7.921480317408E-1)[&rate=4.2744279146104887E-4]:1.758817465634E-1,(26[&rate=4.2744279146104887E-4]:9.465382069066E-1,(22[&rate=4.2744279146104887E-4]:9.312334142177E-1,1[&rate=4.2744279146104887E-4]:1.504114964095E-1)[&rate=4.2744279146104887E-4]:9.825340634162E-3)[&rate=4.2744279146104887E-4]:4.614910564396E-2)[&rate=4.2744279146104887E-4]:3.595547678648E-1,(((56[&rate=4.2744279146104887E-4]:3.2433082005E-1,60[&rate=4.2744279146104887E-4]:3.270705460776E-1)[&rate=4.2744279146104887E-4]:6.802916671001E-2,59[&rate=4.2744279146104887E-4]:3.896202607327E-1)[&rate=4.2744279146104887E-4]:1.009728252447E-1,57[&rate=4.2744279146104887E-4]:4.960725380323E-1)[&rate=4.2744279146104887E-4]:9.356215971778E-1)[&rate=4.2744279146104887E-4]:1.522932511351E-1,((((55[&rate=4.2744279146104887E-4]:7.450231772095E-1,(21[&rate=4.2744279146104887E-4]:8.095038155824E-1,(18[&rate=4.2744279146104887E-4]:5.724023884639E-1,23[&rate=4.2744279146104887E-4]:5.915804706557E-1)[&rate=4.2744279146104887E-4]:2.288822490364E-1)[&rate=4.2744279146104887E-4]:3.962895066803E-2)[&rate=4.2744279146104887E-4]:1.122403745969E-1,10[&rate=4.2744279146104887E-4]:8.764416339982E-1)[&rate=4.2744279146104887E-4]:4.561465628928E-1,39[&rate=4.2744279146104887E-4]:2.668347722335E-1)[&rate=4.2744279146104887E-4]:2.427624268016E-2,((49[&rate=4.2744279146104887E-4]:9.174639894053E-1,((46[&rate=4.2744279146104887E-4]:7.72375836848E-1,(41[&rate=4.2744279146104887E-4]:7.452941793779E-1,53[&rate=4.2744279146104887E-4]:7.754311656793E-1)[&rate=4.2744279146104887E-4]:5.163849251005E-3)[&rate=4.2744279146104887E-4]:7.758929121081E-2,(((27[&rate=4.2744279146104887E-4]:3.907028385412E-1,4[&rate=4.2744279146104887E-4]:2.181000988152E-1)[&rate=4.2744279146104887E-4]:4.312843769597E-1,8[&rate=4.2744279146104887E-4]:6.98699544268E-1)[&rate=4.2744279146104887E-4]:1.327323563E-1,(12[&rate=4.2744279146104887E-4]:7.315935293582E-1,15[&rate=4.2744279146104887E-4]:7.699496937419E-1)[&rate=4.2744279146104887E-4]:1.08057549292E-1)[&rate=4.2744279146104887E-4]:1.579350146341E-2)[&rate=4.2744279146104887E-4]:6.201940929173E-2)[&rate=4.2744279146104887E-4]:3.746324893051E-1,(((52[&rate=4.2744279146104887E-4]:8.117139716474E-1,((11[&rate=4.2744279146104887E-4]:6.550333211639E-1,17[&rate=4.2744279146104887E-4]:6.933894855476E-1)[&rate=4.2744279146104887E-4]:1.390244219805E-1,51[&rate=4.2744279146104887E-4]:7.118659623225E-1)[&rate=4.2744279146104887E-4]:9.984800932486E-2)[&rate=4.2744279146104887E-4]:1.334165404749E-1,(((42[&rate=4.2744279146104887E-4]:7.543788333604E-2,47[&rate=4.2744279146104887E-4]:9.187623950041E-2)[&rate=4.2744279146104887E-4]:6.128445821263E-1,54[&rate=4.2744279146104887E-4]:8.8006328738E-1)[&rate=4.2744279146104887E-4]:1.526567808193E-1,(63[&rate=4.2744279146104887E-4]:2.749920007874E-1,58[&rate=4.2744279146104887E-4]:2.7225227476E-1)[&rate=4.2744279146104887E-4]:5.440294372751E-1)[&rate=4.2744279146104887E-4]:1.644652384435E-1)[&rate=4.2744279146104887E-4]:1.845464745814E-1,(((40[&rate=4.2744279146104887E-4]:7.871381265163E-2,50[&rate=4.2744279146104887E-4]:1.843984004886E-2)[&rate=4.2744279146104887E-4]:6.172262696398E-1,48[&rate=4.2744279146104887E-4]:7.178578905105E-1)[&rate=4.2744279146104887E-4]:2.081116374997E-1,((44[&rate=4.2744279146104887E-4]:7.590363546233E-1,45[&rate=4.2744279146104887E-4]:7.809541628424E-1)[&rate=4.2744279146104887E-4]:8.654504604595E-3,43[&rate=4.2744279146104887E-4]:7.704305852552E-1)[&rate=4.2744279146104887E-4]:1.336211345359E-1)[&rate=4.2744279146104887E-4]:2.858992395154E-1)[&rate=4.2744279146104887E-4]:8.022771118481E-2)[&rate=4.2744279146104887E-4]:7.298713894284E-2)[&rate=4.2744279146104887E-4]:4.630102896571E-2)[&rate=4.2744279146104887E-4]:2.092771310616E-1)[&rate=4.2744279146104887E-4]:7.179047739571E-1)[&rate=4.2744279146104887E-4]:3.103545950047E-1,(35[&rate=4.2744279146104887E-4]:7.233072599234E-1,(36[&rate=4.2744279146104887E-4]:7.402783171339E-1,33[&rate=4.2744279146104887E-4]:7.04759191451E-1)[&rate=4.2744279146104887E-4]:4.886866286756E-3)[&rate=4.2744279146104887E-4]:1.412973476968E-3)[&rate=4.2744279146104887E-4]:1.142718560224E-2,(32[&rate=4.2744279146104887E-4]:4.543257897688E-1,(37[&rate=4.2744279146104887E-4]:2.207609151268E-1,31[&rate=4.2744279146104887E-4]:2.207609151268E-1)[&rate=4.2744279146104887E-4]:1.488654210899E-1)[&rate=4.2744279146104887E-4]:2.927505909825E-1)[&rate=4.2744279146104887E-4]:3.470480859455E-2,(62[&rate=4.2744279146104887E-4]:6.710084836911E-1,((((24[&rate=4.2744279146104887E-4]:8.167391599252E-1,(7[&rate=4.2744279146104887E-4]:2.85426481693E-1,6[&rate=4.2744279146104887E-4]:2.85426481693E-1)[&rate=4.2744279146104887E-4]:4.244633631637E-1)[&rate=4.2744279146104887E-4]:4.675737802475E-3,(28[&rate=4.2744279146104887E-4]:8.433447906929E-1,(20[&rate=4.2744279146104887E-4]:3.436503740477E-1,25[&rate=4.2744279146104887E-4]:3.600887302121E-1)[&rate=4.2744279146104887E-4]:4.448998960971E-1)[&rate=4.2744279146104887E-4]:2.190572347323E-2)[&rate=4.2744279146104887E-4]:6.747789280195E-1,2[&rate=4.2744279146104887E-4]:1.312632181912E0)[&rate=4.2744279146104887E-4]:1.237098218816E0,29[&rate=4.2744279146104887E-4]:5.930045978979E-1)[&rate=4.2744279146104887E-4]:2.062683661288E-2)[&rate=4.2744279146104887E-4]:2.880549254008E-2)[&rate=4.2744279146104887E-4]:4.653041446442E-3,(14[&rate=4.2744279146104887E-4]:2.676959522512E0,((30[&rate=4.2744279146104887E-4]:5.896864646093E-1,61[&rate=4.2744279146104887E-4]:7.099050438443E-1)[&rate=4.2744279146104887E-4]:9.336547459791E-4,34[&rate=4.2744279146104887E-4]:5.195818679891E-1)[&rate=4.2744279146104887E-4]:8.464770393513E-4)[&rate=4.2744279146104887E-4]:5.562337210261E-2);
tree STATE_23944000 [&joint=-18021.7338685344,lnP=-18021.7338685344] = [&R] (((((32[&rate=5.588898880087852E-4]:4.843053336021E-1,(37[&rate=5.588898880087852E-4]:2.094113244107E-1,31[&rate=5.588898880087852E-4]:2.094113244107E-1)[&rate=5.588898880087852E-4]:1.901945556394E-1)[&rate=5.588898880087852E-4]:2.497073257923E-1,(38[&rate=5.588898880087852E-4]:7.833302599774E-1,(((13[&rate=5.588898880087852E-4]:8.858734990946E-1,5[&rate=5.588898880087852E-4]:8.310789785468E-1)[&rate=5.588898880087852E-4]:3.395530831736E-2,(3[&rate=5.588898880087852E-4]:1.955722838531E-1,16[&rate=5.588898880087852E-4]:3.106407770037E-1)[&rate=5.588898880087852E-4]:6.174072084906E-1)[&rate=5.588898880087852E-4]:8.032396280164E-1,(((((53[&rate=5.588898880087852E-4]:8.196377669395E-1,(46[&rate=5.588898880087852E-4]:6.182126856713E-1,41[&rate=5.588898880087852E-4]:5.962948774522E-1)[&rate=5.588898880087852E-4]:1.932059031858E-1)[&rate=5.588898880087852E-4]:4.408986067173E-2,(12[&rate=5.588898880087852E-4]:2.630379695623E-1,15[&rate=5.588898880087852E-4]:3.01394133946E-1)[&rate=5.588898880087852E-4]:5.979499320213E-1)[&rate=5.588898880087852E-4]:4.724726689358E-2,(8[&rate=5.588898880087852E-4]:7.537847386652E-1,((27[&rate=5.588898880087852E-4]:3.522018547539E-1,4[&rate=5.588898880087852E-4]:1.795991150279E-1)[&rate=5.588898880087852E-4]:3.629072100752E-1,49[&rate=5.588898880087852E-4]:6.000405716782E-1)[&rate=5.588898880087852E-4]:1.619633450691E-1)[&rate=5.588898880087852E-4]:1.462312517299E-1)[&rate=5.588898880087852E-4]:4.655545538637E-1,(((63[&rate=5.588898880087852E-4]:6.388110668845E-1,58[&rate=5.588898880087852E-4]:6.360713408571E-1)[&rate=5.588898880087852E-4]:5.460160786816E-1,(((54[&rate=5.588898880087852E-4]:7.86585523473E-1,42[&rate=5.588898880087852E-4]:5.948047015552E-1)[&rate=5.588898880087852E-4]:1.201532072133E-1,47[&rate=5.588898880087852E-4]:7.313962649329E-1)[&rate=5.588898880087852E-4]:3.955255336988E-1,(((((40[&rate=5.588898880087852E-4]:1.73633487184E-1,50[&rate=5.588898880087852E-4]:1.133595145812E-1)[&rate=5.588898880087852E-4]:4.115473734367E-1,48[&rate=5.588898880087852E-4]:6.070986688397E-1)[&rate=5.588898880087852E-4]:7.039123504458E-2,(45[&rate=5.588898880087852E-4]:5.94007451393E-1,43[&rate=5.588898880087852E-4]:5.748293692012E-1)[&rate=5.588898880087852E-4]:8.074272646396E-2)[&rate=5.588898880087852E-4]:1.558243110678E-1,44[&rate=5.588898880087852E-4]:8.086566807056E-1)[&rate=5.588898880087852E-4]:1.912295909389E-2,52[&rate=5.588898880087852E-4]:7.702453932241E-1)[&rate=5.588898880087852E-4]:2.799640766405E-1)[&rate=5.588898880087852E-4]:9.626151131777E-2)[&rate=5.588898880087852E-4]:4.964361651234E-2,((11[&rate=5.588898880087852E-4]:3.188982758735E-1,17[&rate=5.588898880087852E-4]:3.572544402572E-1)[&rate=5.588898880087852E-4]:4.176124029496E-1,51[&rate=5.588898880087852E-4]:6.543188980013E-1)[&rate=5.588898880087852E-4]:5.417956996934E-1)[&rate=5.588898880087852E-4]:9.548334382427E-2)[&rate=5.588898880087852E-4]:5.00842359982E-2,((26[&rate=5.588898880087852E-4]:9.928552366086E-1,((22[&rate=5.588898880087852E-4]:8.991127118463E-1,1[&rate=5.588898880087852E-4]:1.182907940381E-1)[&rate=5.588898880087852E-4]:4.869392258884E-2,(9[&rate=5.588898880087852E-4]:6.761575563937E-1,19[&rate=5.588898880087852E-4]:7.528698851608E-1)[&rate=5.588898880087852E-4]:1.757586670826E-1)[&rate=5.588898880087852E-4]:3.956915011874E-2)[&rate=5.588898880087852E-4]:4.817504068294E-1,(((56[&rate=5.588898880087852E-4]:3.564184648376E-1,(60[&rate=5.588898880087852E-4]:2.459802807292E-1,59[&rate=5.588898880087852E-4]:2.405008286743E-1)[&rate=5.588898880087852E-4]:1.13177910136E-1)[&rate=5.588898880087852E-4]:3.414111173615E-1,57[&rate=5.588898880087852E-4]:7.005693082266E-1)[&rate=5.588898880087852E-4]:7.918411440458E-1,(((55[&rate=5.588898880087852E-4]:5.830383570864E-1,10[&rate=5.588898880087852E-4]:6.022164392781E-1)[&rate=5.588898880087852E-4]:3.122807597697E-1,(21[&rate=5.588898880087852E-4]:9.318850119565E-1,(18[&rate=5.588898880087852E-4]:7.718508065994E-1,23[&rate=5.588898880087852E-4]:7.910288887911E-1)[&rate=5.588898880087852E-4]:1.518150272751E-1)[&rate=5.588898880087852E-4]:6.754369394043E-2)[&rate=5.588898880087852E-4]:3.059345137495E-1,39[&rate=5.588898880087852E-4]:1.546782881398E-1)[&rate=5.588898880087852E-4]:9.115682166681E-2)[&rate=5.588898880087852E-4]:6.164724596035E-2)[&rate=5.588898880087852E-4]:4.241899983252E-2)[&rate=5.588898880087852E-4]:2.690574907879E-1)[&rate=5.588898880087852E-4]:1.69850865645E-1)[&rate=5.588898880087852E-4]:7.845022961157E-1)[&rate=5.588898880087852E-4]:2.03941529391E-3,36[&rate=5.588898880087852E-4]:7.469810364368E-1)[&rate=5.588898880087852E-4]:2.200918602981E-2,(33[&rate=5.588898880087852E-4]:7.052001265203E-1,35[&rate=5.588898880087852E-4]:7.188613287059E-1)[&rate=5.588898880087852E-4]:2.827097026345E-2)[&rate=5.588898880087852E-4]:3.706608643251E-2,((29[&rate=5.588898880087852E-4]:5.992871169309E-1,((((20[&rate=5.588898880087852E-4]:3.487078153091E-1,25[&rate=5.588898880087852E-4]:3.651461714735E-1)[&rate=5.588898880087852E-4]:3.548478824806E-1,((24[&rate=5.588898880087852E-4]:5.001707276785E-1,(7[&rate=5.588898880087852E-4]:2.523952135487E-1,6[&rate=5.588898880087852E-4]:2.523952135487E-1)[&rate=5.588898880087852E-4]:1.409261990613E-1)[&rate=5.588898880087852E-4]:1.625202205037E-1,28[&rate=5.588898880087852E-4]:7.065265646206E-1)[&rate=5.588898880087852E-4]:5.182365371719E-2)[&rate=5.588898880087852E-4]:5.913612919496E-1,2[&rate=5.588898880087852E-4]:1.122314250013E0)[&rate=5.588898880087852E-4]:1.427857555581E0,62[&rate=5.588898880087852E-4]:6.508230519456E-1)[&rate=5.588898880087852E-4]:5.841114165592E-3)[&rate=5.588898880087852E-4]:2.027613247171E-2,((61[&rate=5.588898880087852E-4]:7.112797299882E-1,30[&rate=5.588898880087852E-4]:5.910611507532E-1)[&rate=5.588898880087852E-4]:2.702993032539E-2,(14[&rate=5.588898880087852E-4]:2.675620275891E0,34[&rate=5.588898880087852E-4]:5.190890984072E-1)[&rate=5.588898880087852E-4]:2.796373130524E-2)[&rate=5.588898880087852E-4]:1.472168323941E-3)[&rate=5.588898880087852E-4]:3.621983545302E-2);
tree STATE_23946000 [&joint=-18001.960953000096,lnP=-18001.960953000096] = [&R] (((34[&rate=5.242655566338855E-4]:5.232387885348E-1,((62[&rate=5.242655566338855E-4]:6.475377584318E-1,61[&rate=5.242655566338855E-4]:7.103792884864E-1)[&rate=5.242655566338855E-4]:1.975625314654E-3,14[&rate=5.242655566338855E-4]:2.677629260683E0)[&rate=5.242655566338855E-4]:2.140705334934E-3)[&rate=5.242655566338855E-4]:4.694067486693E-2,((29[&rate=5.242655566338855E-4]:5.934794015666E-1,30[&rate=5.242655566338855E-4]:5.934794015666E-1)[&rate=5.242655566338855E-4]:2.615587365702E-2,(((((24[&rate=5.242655566338855E-4]:7.044821437523E-1,(7[&rate=5.242655566338855E-4]:2.388427464929E-1,6[&rate=5.242655566338855E-4]:2.388427464929E-1)[&rate=5.242655566338855E-4]:3.587900821909E-1)[&rate=5.242655566338855E-4]:2.051222469297E-2,28[&rate=5.242655566338855E-4]:7.688299848837E-1)[&rate=5.242655566338855E-4]:1.462138949779E-2,(20[&rate=5.242655566338855E-4]:2.925072984049E-1,25[&rate=5.242655566338855E-4]:3.089456545692E-1)[&rate=5.242655566338855E-4]:4.361495554286E-1)[&rate=5.242655566338855E-4]:7.552196507618E-2,2[&rate=5.242655566338855E-4]:6.315760791836E-1)[&rate=5.242655566338855E-4]:1.938634026614E0,(38[&rate=5.242655566338855E-4]:1.095508861947E0,((((3[&rate=5.242655566338855E-4]:5.580838331964E-1,16[&rate=5.242655566338855E-4]:6.73152326347E-1)[&rate=5.242655566338855E-4]:2.505691480952E-1,13[&rate=5.242655566338855E-4]:9.155022963599E-1)[&rate=5.242655566338855E-4]:1.342285066024E-1,5[&rate=5.242655566338855E-4]:9.949362824145E-1)[&rate=5.242655566338855E-4]:5.27168099961E-1,(((((49[&rate=5.242655566338855E-4]:7.929242400928E-1,(12[&rate=5.242655566338855E-4]:6.552082223106E-1,15[&rate=5.242655566338855E-4]:6.935643866942E-1)[&rate=5.242655566338855E-4]:1.377160177823E-1)[&rate=5.242655566338855E-4]:6.453625763849E-2,(46[&rate=5.242655566338855E-4]:7.170422413539E-1,(41[&rate=5.242655566338855E-4]:5.993281752119E-1,53[&rate=5.242655566338855E-4]:6.294651615133E-1)[&rate=5.242655566338855E-4]:9.57962579229E-2)[&rate=5.242655566338855E-4]:1.349388043228E-1)[&rate=5.242655566338855E-4]:5.59159501023E-3,(8[&rate=5.242655566338855E-4]:6.638280468227E-1,(27[&rate=5.242655566338855E-4]:4.055360893307E-1,4[&rate=5.242655566338855E-4]:2.329333496047E-1)[&rate=5.242655566338855E-4]:3.815796287249E-1)[&rate=5.242655566338855E-4]:1.910048678368E-1)[&rate=5.242655566338855E-4]:4.73687423456E-1,((((44[&rate=5.242655566338855E-4]:7.617209294544E-1,52[&rate=5.242655566338855E-4]:7.04186682879E-1)[&rate=5.242655566338855E-4]:1.313251858098E-1,(((45[&rate=5.242655566338855E-4]:5.940165675403E-1,43[&rate=5.242655566338855E-4]:5.748384853486E-1)[&rate=5.242655566338855E-4]:1.046847557409E-1,48[&rate=5.242655566338855E-4]:7.014410493086E-1)[&rate=5.242655566338855E-4]:1.998659712539E-2,(40[&rate=5.242655566338855E-4]:1.86069048766E-1,50[&rate=5.242655566338855E-4]:1.257950761633E-1)[&rate=5.242655566338855E-4]:5.134407894488E-1)[&rate=5.242655566338855E-4]:1.962760030767E-1)[&rate=5.242655566338855E-4]:3.632356685675E-1,((11[&rate=5.242655566338855E-4]:4.000020247273E-1,17[&rate=5.242655566338855E-4]:4.38358189111E-1)[&rate=5.242655566338855E-4]:3.112327642133E-1,51[&rate=5.242655566338855E-4]:6.290430081187E-1)[&rate=5.242655566338855E-4]:5.697045291376E-1)[&rate=5.242655566338855E-4]:1.655726553911E-3,(((47[&rate=5.242655566338855E-4]:6.117867184035E-1,54[&rate=5.242655566338855E-4]:7.871291841569E-1)[&rate=5.242655566338855E-4]:1.334291757663E-2,42[&rate=5.242655566338855E-4]:6.086912798158E-1)[&rate=5.242655566338855E-4]:5.944264839998E-1,(63[&rate=5.242655566338855E-4]:5.776187062443E-1,58[&rate=5.242655566338855E-4]:5.74878980217E-1)[&rate=5.242655566338855E-4]:6.035812493522E-1)[&rate=5.242655566338855E-4]:5.755947259734E-2)[&rate=5.242655566338855E-4]:5.41444715655E-2)[&rate=5.242655566338855E-4]:8.715335904326E-2,((((55[&rate=5.242655566338855E-4]:5.943733660253E-1,10[&rate=5.242655566338855E-4]:6.13551448217E-1)[&rate=5.242655566338855E-4]:3.555013848319E-1,(21[&rate=5.242655566338855E-4]:8.233200788847E-1,(18[&rate=5.242655566338855E-4]:7.304019903603E-1,23[&rate=5.242655566338855E-4]:7.49580072552E-1)[&rate=5.242655566338855E-4]:8.469891044236E-2)[&rate=5.242655566338855E-4]:2.306642610134E-1)[&rate=5.242655566338855E-4]:3.075625177202E-1,39[&rate=5.242655566338855E-4]:2.108619261116E-1)[&rate=5.242655566338855E-4]:5.395178350525E-2,((((60[&rate=5.242655566338855E-4]:8.099671512171E-1,56[&rate=5.242655566338855E-4]:8.072274251895E-1)[&rate=5.242655566338855E-4]:5.647675119467E-3,59[&rate=5.242655566338855E-4]:8.101353742816E-1)[&rate=5.242655566338855E-4]:4.15039554068E-3,57[&rate=5.242655566338855E-4]:8.197652218772E-1)[&rate=5.242655566338855E-4]:6.457829535808E-1,(((22[&rate=5.242655566338855E-4]:8.668608173329E-1,1[&rate=5.242655566338855E-4]:8.603889952468E-2)[&rate=5.242655566338855E-4]:7.447195768342E-2,26[&rate=5.242655566338855E-4]:9.46812227071E-1)[&rate=5.242655566338855E-4]:4.524807975822E-2,(9[&rate=5.242655566338855E-4]:6.66334057513E-1,19[&rate=5.242655566338855E-4]:7.430463862802E-1)[&rate=5.242655566338855E-4]:2.243563863026E-1)[&rate=5.242655566338855E-4]:3.94035813834E-1)[&rate=5.242655566338855E-4]:4.584087662469E-2)[&rate=5.242655566338855E-4]:8.510656288435E-2)[&rate=5.242655566338855E-4]:1.228690413812E-1)[&rate=5.242655566338855E-4]:6.281990001195E-1)[&rate=5.242655566338855E-4]:4.91139600015E-1)[&rate=5.242655566338855E-4]:6.150972255429E-3)[&rate=5.242655566338855E-4]:2.158243954437E-2)[&rate=5.242655566338855E-4]:1.056546298368E-3,(((32[&rate=5.242655566338855E-4]:2.807465418715E-1,(37[&rate=5.242655566338855E-4]:1.406059370055E-1,31[&rate=5.242655566338855E-4]:1.406059370055E-1)[&rate=5.242655566338855E-4]:5.54411513139E-2)[&rate=5.242655566338855E-4]:4.491179476297E-1,36[&rate=5.242655566338855E-4]:7.407934512497E-1)[&rate=5.242655566338855E-4]:2.524174209315E-2,(33[&rate=5.242655566338855E-4]:7.071623330915E-1,35[&rate=5.242655566338855E-4]:7.208235352771E-1)[&rate=5.242655566338855E-4]:2.335373456851E-2)[&rate=5.242655566338855E-4]:2.651229176698E-2);
tree STATE_23948000 [&joint=-18019.24133693607,lnP=-18019.24133693607] = [&R] ((32[&rate=4.7899632016335593E-4]:6.662614694972E-1,(37[&rate=4.7899632016335593E-4]:7.856276981065E-2,31[&rate=4.7899632016335593E-4]:7.856276981065E-2)[&rate=4.7899632016335593E-4]:5.029992461345E-1)[&rate=4.7899632016335593E-4]:1.996093030205E-1,((((34[&rate=4.7899632016335593E-4]:5.268829085816E-1,(((((28[&rate=4.7899632016335593E-4]:7.663648770512E-1,(7[&rate=4.7899632016335593E-4]:2.106698029438E-1,6[&rate=4.7899632016335593E-4]:2.106698029438E-1)[&rate=4.7899632016335593E-4]:4.050101426005E-1)[&rate=4.7899632016335593E-4]:3.051310937579E-2,24[&rate=4.7899632016335593E-4]:7.530423699886E-1)[&rate=4.7899632016335593E-4]:8.691302427257E-2,(20[&rate=4.7899632016335593E-4]:6.846228964641E-1,25[&rate=4.7899632016335593E-4]:7.010612526284E-1)[&rate=4.7899632016335593E-4]:1.443735936874E-1)[&rate=4.7899632016335593E-4]:1.581682236816E-1,2[&rate=4.7899632016335593E-4]:8.145619741071E-1)[&rate=4.7899632016335593E-4]:1.737320891735E0,29[&rate=4.7899632016335593E-4]:5.951570630125E-1)[&rate=4.7899632016335593E-4]:2.764096935276E-3)[&rate=4.7899632016335593E-4]:9.789647095681E-3,((61[&rate=4.7899632016335593E-4]:7.055362988615E-1,30[&rate=4.7899632016335593E-4]:5.853177196266E-1)[&rate=4.7899632016335593E-4]:7.306387894526E-3,(62[&rate=4.7899632016335593E-4]:6.486849496082E-1,14[&rate=4.7899632016335593E-4]:2.676800826545E0)[&rate=4.7899632016335593E-4]:1.316207093266E-3)[&rate=4.7899632016335593E-4]:1.508669952232E-2)[&rate=4.7899632016335593E-4]:2.554576643021E-3,(38[&rate=4.7899632016335593E-4]:9.877397265069E-1,(((5[&rate=4.7899632016335593E-4]:8.336836456141E-1,13[&rate=4.7899632016335593E-4]:8.884781661619E-1)[&rate=4.7899632016335593E-4]:4.285748986286E-1,(3[&rate=4.7899632016335593E-4]:6.418428237457E-1,16[&rate=4.7899632016335593E-4]:7.569113168963E-1)[&rate=4.7899632016335593E-4]:5.683609259765E-1)[&rate=4.7899632016335593E-4]:3.187248082412E-1,(((((60[&rate=4.7899632016335593E-4]:8.171107071926E-1,59[&rate=4.7899632016335593E-4]:8.116312551376E-1)[&rate=4.7899632016335593E-4]:2.24859497505E-2,56[&rate=4.7899632016335593E-4]:8.368569309155E-1)[&rate=4.7899632016335593E-4]:1.142029194977E-1,57[&rate=4.7899632016335593E-4]:9.537995764408E-1)[&rate=4.7899632016335593E-4]:6.485385133616E-1,(((22[&rate=4.7899632016335593E-4]:9.960946605086E-1,(1[&rate=4.7899632016335593E-4]:2.005799422438E-1,((9[&rate=4.7899632016335593E-4]:6.585225911193E-1,19[&rate=4.7899632016335593E-4]:7.352349198865E-1)[&rate=4.7899632016335593E-4]:1.060997769133E-1,26[&rate=4.7899632016335593E-4]:8.659922310462E-1)[&rate=4.7899632016335593E-4]:1.208890810605E-1)[&rate=4.7899632016335593E-4]:1.469280045662E-2)[&rate=4.7899632016335593E-4]:3.805687011313E-1,39[&rate=4.7899632016335593E-4]:2.150195260236E-1)[&rate=4.7899632016335593E-4]:2.758692889001E-2,((55[&rate=4.7899632016335593E-4]:5.865890107902E-1,10[&rate=4.7899632016335593E-4]:6.05767092982E-1)[&rate=4.7899632016335593E-4]:2.42042057155E-1,(21[&rate=4.7899632016335593E-4]:8.223993386604E-1,(18[&rate=4.7899632016335593E-4]:7.031421517114E-1,23[&rate=4.7899632016335593E-4]:7.223202339031E-1)[&rate=4.7899632016335593E-4]:1.11038008867E-1)[&rate=4.7899632016335593E-4]:1.103413183257E-1)[&rate=4.7899632016335593E-4]:4.605507294341E-1)[&rate=4.7899632016335593E-4]:1.13156292423E-1)[&rate=4.7899632016335593E-4]:1.234771649169E-1,(((8[&rate=4.7899632016335593E-4]:8.518900697832E-1,(27[&rate=4.7899632016335593E-4]:2.187457924127E-1,4[&rate=4.7899632016335593E-4]:4.614305268671E-2)[&rate=4.7899632016335593E-4]:7.564319486034E-1)[&rate=4.7899632016335593E-4]:3.05203708925E-2,(((46[&rate=4.7899632016335593E-4]:6.627997411892E-1,41[&rate=4.7899632016335593E-4]:6.408819329701E-1)[&rate=4.7899632016335593E-4]:1.1829424182E-1,(49[&rate=4.7899632016335593E-4]:5.852327297606E-1,53[&rate=4.7899632016335593E-4]:5.879724557882E-1)[&rate=4.7899632016335593E-4]:2.013407053033E-1)[&rate=4.7899632016335593E-4]:8.07114181734E-2,(12[&rate=4.7899632016335593E-4]:6.861270482407E-1,15[&rate=4.7899632016335593E-4]:7.244832126244E-1)[&rate=4.7899632016335593E-4]:1.811578049966E-1)[&rate=4.7899632016335593E-4]:2.334476552048E-2)[&rate=4.7899632016335593E-4]:5.44226810506E-1,((52[&rate=4.7899632016335593E-4]:1.178260829809E0,(((42[&rate=4.7899632016335593E-4]:6.278247898264E-1,54[&rate=4.7899632016335593E-4]:8.196056117442E-1)[&rate=4.7899632016335593E-4]:4.214202778573E-2,47[&rate=4.7899632016335593E-4]:6.864051737765E-1)[&rate=4.7899632016335593E-4]:5.527031655593E-1,(63[&rate=4.7899632016335593E-4]:5.700979359326E-1,58[&rate=4.7899632016335593E-4]:5.673582099053E-1)[&rate=4.7899632016335593E-4]:6.306542390197E-1)[&rate=4.7899632016335593E-4]:1.586481923991E-2)[&rate=4.7899632016335593E-4]:1.196029236796E-1,(51[&rate=4.7899632016335593E-4]:9.27852870459E-1,((11[&rate=4.7899632016335593E-4]:7.500320186154E-1,17[&rate=4.7899632016335593E-4]:7.883881829991E-1)[&rate=4.7899632016335593E-4]:1.908308715456E-1,(44[&rate=4.7899632016335593E-4]:7.408019189051E-1,((48[&rate=4.7899632016335593E-4]:6.266637981591E-1,(40[&rate=4.7899632016335593E-4]:2.111574988327E-1,50[&rate=4.7899632016335593E-4]:1.508835262299E-1)[&rate=4.7899632016335593E-4]:3.935884911073E-1)[&rate=4.7899632016335593E-4]:7.336429989512E-2,(43[&rate=4.7899632016335593E-4]:6.658462320693E-1,45[&rate=4.7899632016335593E-4]:6.850243142611E-1)[&rate=4.7899632016335593E-4]:1.226405776577E-2)[&rate=4.7899632016335593E-4]:6.543135509731E-2)[&rate=4.7899632016335593E-4]:1.754034370096E-1)[&rate=4.7899632016335593E-4]:6.918176111976E-2)[&rate=4.7899632016335593E-4]:3.700108830293E-1)[&rate=4.7899632016335593E-4]:5.48008949537E-2)[&rate=4.7899632016335593E-4]:1.183560857292E-1)[&rate=4.7899632016335593E-4]:5.242837173731E-2)[&rate=4.7899632016335593E-4]:4.61550894571E-1)[&rate=4.7899632016335593E-4]:5.956898161734E-1)[&rate=4.7899632016335593E-4]:2.857480831162E-2,(35[&rate=4.7899632016335593E-4]:7.624878425619E-1,(36[&rate=4.7899632016335593E-4]:7.089287178743E-1,33[&rate=4.7899632016335593E-4]:6.734095921915E-1)[&rate=4.7899632016335593E-4]:7.541704818477E-2)[&rate=4.7899632016335593E-4]:4.767649982552E-3)[&rate=4.7899632016335593E-4]:8.768631822456E-2);
tree STATE_23950000 [&joint=-18036.829317068466,lnP=-18036.829317068466] = [&R] (((((62[&rate=4.803259073384265E-4]:5.240784146576E-1,30[&rate=4.803259073384265E-4]:4.667013654772E-1)[&rate=4.803259073384265E-4]:5.849817543601E-2,(14[&rate=4.803259073384265E-4]:2.57782927119E0,61[&rate=4.803259073384265E-4]:6.125549243072E-1)[&rate=4.803259073384265E-4]:3.286319584093E-2)[&rate=4.803259073384265E-4]:8.157145283111E-2,((38[&rate=4.803259073384265E-4]:1.162710339307E0,(((13[&rate=4.803259073384265E-4]:3.948818225413E-1,5[&rate=4.803259073384265E-4]:3.400873019934E-1)[&rate=4.803259073384265E-4]:3.489511875711E-1,(3[&rate=4.803259073384265E-4]:5.925099719166E-1,16[&rate=4.803259073384265E-4]:7.075784650672E-1)[&rate=4.803259073384265E-4]:4.447372312754E-2)[&rate=4.803259073384265E-4]:9.553606098784E-1,(((((56[&rate=4.803259073384265E-4]:7.139878686074E-1,59[&rate=4.803259073384265E-4]:7.112481425801E-1)[&rate=4.803259073384265E-4]:5.533524178608E-2,60[&rate=4.803259073384265E-4]:7.720628364211E-1)[&rate=4.803259073384265E-4]:7.512969601892E-2,57[&rate=4.803259073384265E-4]:8.4719253244E-1)[&rate=4.803259073384265E-4]:6.149761769095E-1,((22[&rate=4.803259073384265E-4]:1.117643105606E0,(1[&rate=4.803259073384265E-4]:1.590131936099E-1,((9[&rate=4.803259073384265E-4]:6.502851227767E-1,19[&rate=4.803259073384265E-4]:7.269974515439E-1)[&rate=4.803259073384265E-4]:8.427429196115E-2,26[&rate=4.803259073384265E-4]:8.359292777515E-1)[&rate=4.803259073384265E-4]:1.093852857213E-1)[&rate=4.803259073384265E-4]:1.778079941883E-1)[&rate=4.803259073384265E-4]:2.343878779007E-1,(39[&rate=4.803259073384265E-4]:1.351443856307E-1,((55[&rate=4.803259073384265E-4]:5.837520328159E-1,10[&rate=4.803259073384265E-4]:6.029301150076E-1)[&rate=4.803259073384265E-4]:1.251735022622E-1,(21[&rate=4.803259073384265E-4]:6.739306168758E-1,(18[&rate=4.803259073384265E-4]:4.947457447348E-1,23[&rate=4.803259073384265E-4]:5.139238269265E-1)[&rate=4.803259073384265E-4]:1.709656940589E-1)[&rate=4.803259073384265E-4]:1.391045072433E-1)[&rate=4.803259073384265E-4]:4.727941930183E-1)[&rate=4.803259073384265E-4]:5.524276226002E-2)[&rate=4.803259073384265E-4]:2.520621899296E-2)[&rate=4.803259073384265E-4]:9.858661596878E-2,((((49[&rate=4.803259073384265E-4]:6.459473746781E-1,41[&rate=4.803259073384265E-4]:6.185501144043E-1)[&rate=4.803259073384265E-4]:5.288991572302E-2,46[&rate=4.803259073384265E-4]:6.933578383464E-1)[&rate=4.803259073384265E-4]:1.732712723595E-1,((12[&rate=4.803259073384265E-4]:3.081155675574E-1,15[&rate=4.803259073384265E-4]:3.464717319411E-1)[&rate=4.803259073384265E-4]:4.760924787351E-1,((27[&rate=4.803259073384265E-4]:2.295890426284E-1,4[&rate=4.803259073384265E-4]:5.698630290234E-2)[&rate=4.803259073384265E-4]:6.635810437134E-1,(53[&rate=4.803259073384265E-4]:6.056742456943E-1,8[&rate=4.803259073384265E-4]:5.947153415847E-1)[&rate=4.803259073384265E-4]:1.751670735242E-1)[&rate=4.803259073384265E-4]:6.106453101593E-3)[&rate=4.803259073384265E-4]:8.790051646813E-2)[&rate=4.803259073384265E-4]:4.717400909966E-1,((51[&rate=4.803259073384265E-4]:6.039181368986E-1,52[&rate=4.803259073384265E-4]:6.039181368986E-1)[&rate=4.803259073384265E-4]:5.940001093833E-1,(((63[&rate=4.803259073384265E-4]:5.57720198176E-1,58[&rate=4.803259073384265E-4]:5.549804721486E-1)[&rate=4.803259073384265E-4]:4.878596812786E-1,(42[&rate=4.803259073384265E-4]:6.15614984147E-1,(54[&rate=4.803259073384265E-4]:6.926881102066E-1,47[&rate=4.803259073384265E-4]:5.173456444532E-1)[&rate=4.803259073384265E-4]:1.147076958582E-1)[&rate=4.803259073384265E-4]:4.518827035266E-1)[&rate=4.803259073384265E-4]:1.8861688626E-1,((11[&rate=4.803259073384265E-4]:7.03859702549E-1,17[&rate=4.803259073384265E-4]:7.422158669327E-1)[&rate=4.803259073384265E-4]:2.797356134103E-1,(44[&rate=4.803259073384265E-4]:7.790798934083E-1,(43[&rate=4.803259073384265E-4]:6.874066636553E-1,((48[&rate=4.803259073384265E-4]:6.660259099575E-1,(40[&rate=4.803259073384265E-4]:5.89599408038E-1,50[&rate=4.803259073384265E-4]:5.293254354352E-1)[&rate=4.803259073384265E-4]:5.450869370041E-2)[&rate=4.803259073384265E-4]:2.895487048604E-2,45[&rate=4.803259073384265E-4]:6.922410544162E-1)[&rate=4.803259073384265E-4]:1.434369143087E-2)[&rate=4.803259073384265E-4]:9.441295578038E-2)[&rate=4.803259073384265E-4]:1.798578883045E-1)[&rate=4.803259073384265E-4]:2.944370661934E-1)[&rate=4.803259073384265E-4]:2.077644951051E-3)[&rate=4.803259073384265E-4]:6.373862665345E-2)[&rate=4.803259073384265E-4]:4.430393183482E-2)[&rate=4.803259073384265E-4]:2.809040480974E-1)[&rate=4.803259073384265E-4]:5.731057604121E-1)[&rate=4.803259073384265E-4]:4.096659751895E-1,(((((20[&rate=4.803259073384265E-4]:7.112014165049E-1,25[&rate=4.803259073384265E-4]:7.276397726693E-1)[&rate=4.803259073384265E-4]:1.390589255312E-1,28[&rate=4.803259073384265E-4]:9.050548625842E-1)[&rate=4.803259073384265E-4]:2.216997191308E-1,(24[&rate=4.803259073384265E-4]:8.84308107965E-1,(7[&rate=4.803259073384265E-4]:4.44156535541E-1,6[&rate=4.803259073384265E-4]:4.44156535541E-1)[&rate=4.803259073384265E-4]:3.333022573555E-1)[&rate=4.803259073384265E-4]:1.986108573115E-1)[&rate=4.803259073384265E-4]:2.567262247655E-1,2[&rate=4.803259073384265E-4]:1.156083546206E0)[&rate=4.803259073384265E-4]:1.36931560995E0,29[&rate=4.803259073384265E-4]:5.686733533275E-1)[&rate=4.803259073384265E-4]:3.053880217526E-2)[&rate=4.803259073384265E-4]:7.558838241564E-3)[&rate=4.803259073384265E-4]:4.036797107749E-2,((35[&rate=4.803259073384265E-4]:7.21580612215E-1,34[&rate=4.803259073384265E-4]:5.221270603025E-1)[&rate=4.803259073384265E-4]:3.808535607169E-2,(32[&rate=4.803259073384265E-4]:4.466219187113E-1,(37[&rate=4.803259073384265E-4]:1.743321047415E-1,31[&rate=4.803259073384265E-4]:1.743321047415E-1)[&rate=4.803259073384265E-4]:1.875903604178E-1)[&rate=4.803259073384265E-4]:3.239730113241E-1)[&rate=4.803259073384265E-4]:1.588829708141E-2)[&rate=4.803259073384265E-4]:3.785653896165E-3,(36[&rate=4.803259073384265E-4]:7.486939242409E-1,33[&rate=4.803259073384265E-4]:7.131747985581E-1)[&rate=4.803259073384265E-4]:5.25039185206E-2);
tree STATE_23952000 [&joint=-18025.824338055725,lnP=-18025.824338055725] = [&R] (((35[&rate=4.957694767331908E-4]:7.342759623859E-1,34[&rate=4.957694767331908E-4]:5.348224104734E-1)[&rate=4.957694767331908E-4]:1.985173524345E-2,((32[&rate=4.957694767331908E-4]:5.833574350072E-1,(37[&rate=4.957694767331908E-4]:3.71984485081E-1,31[&rate=4.957694767331908E-4]:3.71984485081E-1)[&rate=4.957694767331908E-4]:1.266734963741E-1)[&rate=4.957694767331908E-4]:1.813087500792E-1,(((61[&rate=4.957694767331908E-4]:6.764897803144E-1,((38[&rate=4.957694767331908E-4]:1.07412472319E0,((3[&rate=4.957694767331908E-4]:8.74476437241E-1,(5[&rate=4.957694767331908E-4]:8.014854077573E-1,(13[&rate=4.957694767331908E-4]:7.385189724097E-1,16[&rate=4.957694767331908E-4]:7.46738150492E-1)[&rate=4.957694767331908E-4]:1.177609558955E-1)[&rate=4.957694767331908E-4]:1.250458240042E-1)[&rate=4.957694767331908E-4]:5.531361445042E-1,(((((60[&rate=4.957694767331908E-4]:7.594481610852E-1,59[&rate=4.957694767331908E-4]:7.539687090303E-1)[&rate=4.957694767331908E-4]:4.246047994264E-2,56[&rate=4.957694767331908E-4]:7.991689150003E-1)[&rate=4.957694767331908E-4]:1.13205353158E-1,57[&rate=4.957694767331908E-4]:9.151139941859E-1)[&rate=4.957694767331908E-4]:6.210343742034E-1,(39[&rate=4.957694767331908E-4]:1.902618468838E-1,((22[&rate=4.957694767331908E-4]:9.282692594829E-1,(((9[&rate=4.957694767331908E-4]:6.989594333631E-1,19[&rate=4.957694767331908E-4]:7.756717621303E-1)[&rate=4.957694767331908E-4]:4.649817621222E-2,26[&rate=4.957694767331908E-4]:8.468274725889E-1)[&rate=4.957694767331908E-4]:2.641775551548E-2,1[&rate=4.957694767331908E-4]:8.694385824149E-2)[&rate=4.957694767331908E-4]:6.05034834332E-2)[&rate=4.957694767331908E-4]:4.174206111236E-1,((55[&rate=4.957694767331908E-4]:5.837403325568E-1,10[&rate=4.957694767331908E-4]:6.029184147485E-1)[&rate=4.957694767331908E-4]:2.430544401975E-1,(21[&rate=4.957694767331908E-4]:7.919610704681E-1,(18[&rate=4.957694767331908E-4]:6.879202925099E-1,23[&rate=4.957694767331908E-4]:7.070983747016E-1)[&rate=4.957694767331908E-4]:9.582159987619E-2)[&rate=4.957694767331908E-4]:1.389432913271E-1)[&rate=4.957694767331908E-4]:4.038266047016E-1)[&rate=4.957694767331908E-4]:6.215811893632E-3)[&rate=4.957694767331908E-4]:9.931117903965E-2)[&rate=4.957694767331908E-4]:6.089305794346E-2,(((46[&rate=4.957694767331908E-4]:6.527942752951E-1,41[&rate=4.957694767331908E-4]:6.30876467076E-1)[&rate=4.957694767331908E-4]:3.367425901046E-1,(((12[&rate=4.957694767331908E-4]:6.596127091387E-1,15[&rate=4.957694767331908E-4]:6.979688735223E-1)[&rate=4.957694767331908E-4]:2.349385356273E-1,((53[&rate=4.957694767331908E-4]:6.652384627704E-1,8[&rate=4.957694767331908E-4]:6.542795586607E-1)[&rate=4.957694767331908E-4]:5.505409217241E-2,49[&rate=4.957694767331908E-4]:7.175528289152E-1)[&rate=4.957694767331908E-4]:1.769984158507E-1)[&rate=4.957694767331908E-4]:2.73220934483E-3,(27[&rate=4.957694767331908E-4]:4.761052109587E-1,4[&rate=4.957694767331908E-4]:3.035024712327E-1)[&rate=4.957694767331908E-4]:5.362467363029E-1)[&rate=4.957694767331908E-4]:9.773286334359E-2)[&rate=4.957694767331908E-4]:4.185804269515E-1,(((11[&rate=4.957694767331908E-4]:6.185606833582E-1,17[&rate=4.957694767331908E-4]:6.569168477418E-1)[&rate=4.957694767331908E-4]:6.201361814193E-1,(44[&rate=4.957694767331908E-4]:7.285207061808E-1,(45[&rate=4.957694767331908E-4]:6.721562132529E-1,(43[&rate=4.957694767331908E-4]:6.426229375545E-1,(48[&rate=4.957694767331908E-4]:6.040214786472E-1,(40[&rate=4.957694767331908E-4]:3.176672603432E-1,50[&rate=4.957694767331908E-4]:2.573932877405E-1)[&rate=4.957694767331908E-4]:2.644364100849E-1)[&rate=4.957694767331908E-4]:6.051926712637E-2)[&rate=4.957694767331908E-4]:1.035519350671E-2)[&rate=4.957694767331908E-4]:7.828230114692E-2)[&rate=4.957694767331908E-4]:4.855186243503E-1)[&rate=4.957694767331908E-4]:1.306564248842E-1,((63[&rate=4.957694767331908E-4]:6.105220886187E-1,58[&rate=4.957694767331908E-4]:6.077823625914E-1)[&rate=4.957694767331908E-4]:3.480420943717E-1,((51[&rate=4.957694767331908E-4]:5.361334531005E-1,52[&rate=4.957694767331908E-4]:5.361334531005E-1)[&rate=4.957694767331908E-4]:2.111080830199E-1,(42[&rate=4.957694767331908E-4]:7.401109720346E-1,(54[&rate=4.957694767331908E-4]:8.227833529917E-1,47[&rate=4.957694767331908E-4]:6.474408872383E-1)[&rate=4.957694767331908E-4]:1.091084409607E-1)[&rate=4.957694767331908E-4]:6.740453668856E-2)[&rate=4.957694767331908E-4]:1.729664824863E-1)[&rate=4.957694767331908E-4]:3.669534902332E-1)[&rate=4.957694767331908E-4]:4.424345474416E-2)[&rate=4.957694767331908E-4]:1.084194220058E-2)[&rate=4.957694767331908E-4]:7.988622390567E-2)[&rate=4.957694767331908E-4]:6.492518674719E-1)[&rate=4.957694767331908E-4]:4.110774523833E-1,62[&rate=4.957694767331908E-4]:5.694150657594E-1)[&rate=4.957694767331908E-4]:4.423318450032E-2)[&rate=4.957694767331908E-4]:4.111209517539E-2,14[&rate=4.957694767331908E-4]:2.682876222372E0)[&rate=4.957694767331908E-4]:6.214573560893E-3,(30[&rate=4.957694767331908E-4]:5.929425980262E-1,(29[&rate=4.957694767331908E-4]:1.801264304383E-1,(((28[&rate=4.957694767331908E-4]:9.716178221366E-1,(20[&rate=4.957694767331908E-4]:7.39688423871E-1,25[&rate=4.957694767331908E-4]:7.561267800353E-1)[&rate=4.957694767331908E-4]:1.771348777176E-1)[&rate=4.957694767331908E-4]:1.869089994866E-2,(24[&rate=4.957694767331908E-4]:8.113137279094E-1,(7[&rate=4.957694767331908E-4]:2.94764281159E-1,6[&rate=4.957694767331908E-4]:2.94764281159E-1)[&rate=4.957694767331908E-4]:4.097001316819E-1)[&rate=4.957694767331908E-4]:1.351593777374E-1)[&rate=4.957694767331908E-4]:1.737888512254E-1,2[&rate=4.957694767331908E-4]:9.367003130365E-1)[&rate=4.957694767331908E-4]:1.200151920231E0)[&rate=4.957694767331908E-4]:4.128161675879E-1)[&rate=4.957694767331908E-4]:1.065527178954E-2)[&rate=4.957694767331908E-4]:2.172405297557E-2)[&rate=4.957694767331908E-4]:3.904742917893E-4)[&rate=4.957694767331908E-4]:1.148871069799E-1,(36[&rate=4.957694767331908E-4]:7.462673941584E-1,33[&rate=4.957694767331908E-4]:7.107482684755E-1)[&rate=4.957694767331908E-4]:1.446053339482E-1);
tree STATE_23954000 [&joint=-18045.136025182783,lnP=-18045.136025182783] = [&R] (((32[&rate=4.614352993694125E-4]:6.116221500955E-1,(31[&rate=4.614352993694125E-4]:4.042280116164E-1,37[&rate=4.614352993694125E-4]:4.042280116164E-1)[&rate=4.614352993694125E-4]:1.226946849271E-1)[&rate=4.614352993694125E-4]:1.81002874289E-1,(35[&rate=4.614352993694125E-4]:7.387221261887E-1,34[&rate=4.614352993694125E-4]:5.392685742762E-1)[&rate=4.614352993694125E-4]:4.2973936447E-2)[&rate=4.614352993694125E-4]:6.87146139046E-2,(((14[&rate=4.614352993694125E-4]:2.683188421082E0,61[&rate=4.614352993694125E-4]:7.179140742E-1)[&rate=4.614352993694125E-4]:9.321649371701E-3,((30[&rate=4.614352993694125E-4]:3.198463748094E-1,(29[&rate=4.614352993694125E-4]:2.905618081649E-1,(((20[&rate=4.614352993694125E-4]:6.872869089017E-1,25[&rate=4.614352993694125E-4]:7.037252650661E-1)[&rate=4.614352993694125E-4]:2.566888021052E-1,(24[&rate=4.614352993694125E-4]:9.072537438231E-1,(7[&rate=4.614352993694125E-4]:2.627954267593E-1,6[&rate=4.614352993694125E-4]:2.627954267593E-1)[&rate=4.614352993694125E-4]:5.376090019953E-1)[&rate=4.614352993694125E-4]:4.76808712935E-2)[&rate=4.614352993694125E-4]:1.966119771059E-1,(28[&rate=4.614352993694125E-4]:9.003855504027E-1,2[&rate=4.614352993694125E-4]:6.729882901286E-1)[&rate=4.614352993694125E-4]:2.949966582583E-1)[&rate=4.614352993694125E-4]:1.279302662607E0)[&rate=4.614352993694125E-4]:2.928456664449E-2)[&rate=4.614352993694125E-4]:1.095077533389E-1,62[&rate=4.614352993694125E-4]:4.867311773286E-1)[&rate=4.614352993694125E-4]:1.776630161885E-1)[&rate=4.614352993694125E-4]:1.522869690488E-2,((36[&rate=4.614352993694125E-4]:6.481541372479E-1,33[&rate=4.614352993694125E-4]:6.12635011565E-1)[&rate=4.614352993694125E-4]:9.984663881518E-2,(38[&rate=4.614352993694125E-4]:1.274769537655E0,((3[&rate=4.614352993694125E-4]:7.356784559399E-1,(16[&rate=4.614352993694125E-4]:7.36614576048E-1,(5[&rate=4.614352993694125E-4]:6.41960110438E-1,13[&rate=4.614352993694125E-4]:6.967546309858E-1)[&rate=4.614352993694125E-4]:3.164076697987E-2)[&rate=4.614352993694125E-4]:1.141323730425E-1)[&rate=4.614352993694125E-4]:6.701709061568E-1,(((((49[&rate=4.614352993694125E-4]:8.383766596378E-1,(12[&rate=4.614352993694125E-4]:7.786224410256E-1,15[&rate=4.614352993694125E-4]:8.169786054093E-1)[&rate=4.614352993694125E-4]:5.97542186122E-2)[&rate=4.614352993694125E-4]:8.755086940365E-2,((27[&rate=4.614352993694125E-4]:2.01177123591E-1,4[&rate=4.614352993694125E-4]:2.857438386499E-2)[&rate=4.614352993694125E-4]:6.93205841197E-1,(53[&rate=4.614352993694125E-4]:7.306880502908E-1,8[&rate=4.614352993694125E-4]:7.197291461812E-1)[&rate=4.614352993694125E-4]:5.136614737393E-2)[&rate=4.614352993694125E-4]:1.466130574042E-1)[&rate=4.614352993694125E-4]:3.351394934155E-1,(46[&rate=4.614352993694125E-4]:7.265532322358E-1,41[&rate=4.614352993694125E-4]:7.046354240167E-1)[&rate=4.614352993694125E-4]:5.290343381664E-1)[&rate=4.614352993694125E-4]:1.194614937551E-1,(((11[&rate=4.614352993694125E-4]:6.101272465113E-1,17[&rate=4.614352993694125E-4]:6.48483410895E-1)[&rate=4.614352993694125E-4]:4.114061008376E-1,((45[&rate=4.614352993694125E-4]:7.213371730193E-1,(48[&rate=4.614352993694125E-4]:6.288894070757E-1,(40[&rate=4.614352993694125E-4]:6.317256782139E-2,50[&rate=4.614352993694125E-4]:2.898595218622E-3)[&rate=4.614352993694125E-4]:5.437990310352E-1)[&rate=4.614352993694125E-4]:9.51874919709E-2)[&rate=4.614352993694125E-4]:8.750639003129E-2,(43[&rate=4.614352993694125E-4]:7.563086571626E-1,44[&rate=4.614352993694125E-4]:7.535689311353E-1)[&rate=4.614352993694125E-4]:3.33568236962E-2)[&rate=4.614352993694125E-4]:2.09950058271E-1)[&rate=4.614352993694125E-4]:2.149918750293E-1,(((52[&rate=4.614352993694125E-4]:5.183046021715E-1,51[&rate=4.614352993694125E-4]:5.183046021715E-1)[&rate=4.614352993694125E-4]:1.281605094377E-1,((47[&rate=4.614352993694125E-4]:5.994262817982E-1,54[&rate=4.614352993694125E-4]:7.747687475516E-1)[&rate=4.614352993694125E-4]:6.32275862143E-4,42[&rate=4.614352993694125E-4]:5.83620201496E-1)[&rate=4.614352993694125E-4]:1.23118882716E-1)[&rate=4.614352993694125E-4]:2.596503971968E-1,(63[&rate=4.614352993694125E-4]:4.92101367004E-1,58[&rate=4.614352993694125E-4]:4.893616409767E-1)[&rate=4.614352993694125E-4]:4.523703061857E-1)[&rate=4.614352993694125E-4]:2.482179327504E-1)[&rate=4.614352993694125E-4]:1.440032938338E-1)[&rate=4.614352993694125E-4]:3.953167585216E-2,((39[&rate=4.614352993694125E-4]:3.144408522484E-2,((10[&rate=4.614352993694125E-4]:7.47876817479E-1,55[&rate=4.614352993694125E-4]:7.286987352872E-1)[&rate=4.614352993694125E-4]:1.098623662034E-1,(21[&rate=4.614352993694125E-4]:7.466099910691E-1,(18[&rate=4.614352993694125E-4]:7.160938274732E-1,23[&rate=4.614352993694125E-4]:7.352719096649E-1)[&rate=4.614352993694125E-4]:2.22969855138E-2)[&rate=4.614352993694125E-4]:1.960606994626E-1)[&rate=4.614352993694125E-4]:2.394583261999E-1)[&rate=4.614352993694125E-4]:3.063101094059E-1,((22[&rate=4.614352993694125E-4]:1.02674020004E0,(((9[&rate=4.614352993694125E-4]:6.191337433477E-1,19[&rate=4.614352993694125E-4]:6.958460721149E-1)[&rate=4.614352993694125E-4]:1.280126008776E-1,1[&rate=4.614352993694125E-4]:6.221483737597E-2)[&rate=4.614352993694125E-4]:6.953749637625E-4,26[&rate=4.614352993694125E-4]:8.492115822027E-1)[&rate=4.614352993694125E-4]:1.830080698919E-1)[&rate=4.614352993694125E-4]:4.518872847916E-1,((60[&rate=4.614352993694125E-4]:8.141714659133E-1,59[&rate=4.614352993694125E-4]:8.086920138583E-1)[&rate=4.614352993694125E-4]:7.771396160911E-3,(56[&rate=4.614352993694125E-4]:7.132941134728E-1,57[&rate=4.614352993694125E-4]:7.160338395004E-1)[&rate=4.614352993694125E-4]:1.059090225738E-1)[&rate=4.614352993694125E-4]:7.416161296067E-1)[&rate=4.614352993694125E-4]:2.077054541571E-2)[&rate=4.614352993694125E-4]:8.333394693852E-3)[&rate=4.614352993694125E-4]:6.250149879946E-2)[&rate=4.614352993694125E-4]:8.716599015858E-1)[&rate=4.614352993694125E-4]:2.961221733584E-1)[&rate=4.614352993694125E-4]:2.451828922212E-2)[&rate=4.614352993694125E-4]:9.974953475242E-2);
tree STATE_23956000 [&joint=-18040.111823052644,lnP=-18040.111823052644] = [&R] ((38[&rate=4.5487913909621696E-4]:1.251278970341E0,((3[&rate=4.5487913909621696E-4]:6.533371139112E-1,(5[&rate=4.5487913909621696E-4]:6.242640231262E-1,(16[&rate=4.5487913909621696E-4]:6.315345538614E-1,13[&rate=4.5487913909621696E-4]:6.233153757791E-1)[&rate=4.5487913909621696E-4]:5.574316789497E-2)[&rate=4.5487913909621696E-4]:8.11278853054E-2)[&rate=4.5487913909621696E-4]:8.055015233347E-1,(((39[&rate=4.5487913909621696E-4]:1.748687147468E-1,((10[&rate=4.5487913909621696E-4]:6.762491779511E-1,55[&rate=4.5487913909621696E-4]:6.570710957594E-1)[&rate=4.5487913909621696E-4]:1.698351677727E-1,(21[&rate=4.5487913909621696E-4]:8.399108020848E-1,(18[&rate=4.5487913909621696E-4]:6.770123167225E-1,23[&rate=4.5487913909621696E-4]:6.961903989142E-1)[&rate=4.5487913909621696E-4]:1.546793072802E-1)[&rate=4.5487913909621696E-4]:9.110505048832E-2)[&rate=4.5487913909621696E-4]:3.945377936805E-1)[&rate=4.5487913909621696E-4]:1.220700869512E-1,(22[&rate=4.5487913909621696E-4]:1.112297073025E0,(26[&rate=4.5487913909621696E-4]:9.900848943619E-1,((9[&rate=4.5487913909621696E-4]:6.167195140822E-1,19[&rate=4.5487913909621696E-4]:6.934318428493E-1)[&rate=4.5487913909621696E-4]:2.659245802548E-1,1[&rate=4.5487913909621696E-4]:1.977125874876E-1)[&rate=4.5487913909621696E-4]:6.070937011348E-3)[&rate=4.5487913909621696E-4]:1.276916307174E-1)[&rate=4.5487913909621696E-4]:3.462855642898E-1)[&rate=4.5487913909621696E-4]:4.066764734174E-2,((((60[&rate=4.5487913909621696E-4]:8.305597104635E-1,56[&rate=4.5487913909621696E-4]:8.278199844359E-1)[&rate=4.5487913909621696E-4]:3.152917502269E-5,59[&rate=4.5487913909621696E-4]:8.251117875836E-1)[&rate=4.5487913909621696E-4]:7.848677051439E-2,57[&rate=4.5487913909621696E-4]:9.090780101529E-1)[&rate=4.5487913909621696E-4]:6.604858682351E-1,((((12[&rate=4.5487913909621696E-4]:7.222836929196E-1,15[&rate=4.5487913909621696E-4]:7.606398573033E-1)[&rate=4.5487913909621696E-4]:2.860107128086E-1,(46[&rate=4.5487913909621696E-4]:6.973365891856E-1,41[&rate=4.5487913909621696E-4]:6.754187809665E-1)[&rate=4.5487913909621696E-4]:3.054783644879E-1)[&rate=4.5487913909621696E-4]:1.765123630343E-1,((53[&rate=4.5487913909621696E-4]:4.662942261868E-1,(27[&rate=4.5487913909621696E-4]:4.134470981104E-1,4[&rate=4.5487913909621696E-4]:2.408443583844E-1)[&rate=4.5487913909621696E-4]:1.651758951997E-1)[&rate=4.5487913909621696E-4]:4.952726334248E-1,(49[&rate=4.5487913909621696E-4]:9.092038954865E-1,8[&rate=4.5487913909621696E-4]:9.009847174044E-1)[&rate=4.5487913909621696E-4]:4.962323809756E-2)[&rate=4.5487913909621696E-4]:2.259796351785E-1)[&rate=4.5487913909621696E-4]:1.801434280257E-1,(((52[&rate=4.5487913909621696E-4]:7.775453030468E-1,(63[&rate=4.5487913909621696E-4]:3.144835305653E-1,58[&rate=4.5487913909621696E-4]:3.11743804538E-1)[&rate=4.5487913909621696E-4]:5.014179368652E-1)[&rate=4.5487913909621696E-4]:3.759927754581E-2,((47[&rate=4.5487913909621696E-4]:4.776556264898E-1,54[&rate=4.5487913909621696E-4]:6.529980922432E-1)[&rate=4.5487913909621696E-4]:1.281883903972E-1,42[&rate=4.5487913909621696E-4]:5.894056607227E-1)[&rate=4.5487913909621696E-4]:2.860128924728E-1)[&rate=4.5487913909621696E-4]:2.257326727941E-1,(((11[&rate=4.5487913909621696E-4]:7.235043371609E-1,17[&rate=4.5487913909621696E-4]:7.618605015446E-1)[&rate=4.5487913909621696E-4]:6.445388230805E-2,51[&rate=4.5487913909621696E-4]:7.057664386471E-1)[&rate=4.5487913909621696E-4]:1.138325761064E-1,(44[&rate=4.5487913909621696E-4]:6.00880156359E-1,(43[&rate=4.5487913909621696E-4]:5.802021270472E-1,(45[&rate=4.5487913909621696E-4]:5.930568901246E-1,(48[&rate=4.5487913909621696E-4]:5.073691879348E-1,(40[&rate=4.5487913909621696E-4]:4.504637177146E-1,50[&rate=4.5487913909621696E-4]:3.901897451118E-1)[&rate=4.5487913909621696E-4]:3.498766200118E-2)[&rate=4.5487913909621696E-4]:8.842742821711E-2)[&rate=4.5487913909621696E-4]:6.323319114367E-3)[&rate=4.5487913909621696E-4]:2.341775533914E-2)[&rate=4.5487913909621696E-4]:2.762531049699E-1)[&rate=4.5487913909621696E-4]:2.212782386333E-1)[&rate=4.5487913909621696E-4]:2.418811625796E-1)[&rate=4.5487913909621696E-4]:3.201094187346E-2)[&rate=4.5487913909621696E-4]:1.461791311758E-2)[&rate=4.5487913909621696E-4]:1.239719142335E-1)[&rate=4.5487913909621696E-4]:7.95180059123E-1)[&rate=4.5487913909621696E-4]:4.456964390271E-1,((34[&rate=4.5487913909621696E-4]:5.692033624882E-1,((35[&rate=4.5487913909621696E-4]:6.281545825046E-1,(32[&rate=4.5487913909621696E-4]:4.93684496705E-1,(31[&rate=4.5487913909621696E-4]:3.084401680441E-1,37[&rate=4.5487913909621696E-4]:3.084401680441E-1)[&rate=4.5487913909621696E-4]:1.005448751089E-1)[&rate=4.5487913909621696E-4]:1.453990475483E-1)[&rate=4.5487913909621696E-4]:9.015762075141E-2,(36[&rate=4.5487913909621696E-4]:4.905603500957E-1,33[&rate=4.5487913909621696E-4]:4.550412244129E-1)[&rate=4.5487913909621696E-4]:2.496097766575E-1)[&rate=4.5487913909621696E-4]:5.034471114464E-2)[&rate=4.5487913909621696E-4]:1.800169519495E-3,((((28[&rate=4.5487913909621696E-4]:1.149705835523E0,2[&rate=4.5487913909621696E-4]:9.223085752493E-1)[&rate=4.5487913909621696E-4]:2.639608360973E-1,(20[&rate=4.5487913909621696E-4]:7.058564494253E-1,25[&rate=4.5487913909621696E-4]:7.222948055897E-1)[&rate=4.5487913909621696E-4]:6.530157016472E-1)[&rate=4.5487913909621696E-4]:1.13814909386E-1,(24[&rate=4.5487913909621696E-4]:1.22611063802E0,(7[&rate=4.5487913909621696E-4]:2.408560784239E-1,6[&rate=4.5487913909621696E-4]:2.408560784239E-1)[&rate=4.5487913909621696E-4]:8.784052445274E-1)[&rate=4.5487913909621696E-4]:2.575353265483E-1)[&rate=4.5487913909621696E-4]:1.198472014157E0,(61[&rate=4.5487913909621696E-4]:5.813746292348E-1,(((14[&rate=4.5487913909621696E-4]:2.272414837107E0,29[&rate=4.5487913909621696E-4]:1.8692191099E-1)[&rate=4.5487913909621696E-4]:1.292686419479E-1,62[&rate=4.5487913909621696E-4]:3.735676021182E-1)[&rate=4.5487913909621696E-4]:6.160520074138E-2,30[&rate=4.5487913909621696E-4]:3.777957536793E-1)[&rate=4.5487913909621696E-4]:8.336029632061E-2)[&rate=4.5487913909621696E-4]:8.067448206033E-2)[&rate=4.5487913909621696E-4]:1.002112513137E-1)[&rate=4.5487913909621696E-4]:8.176946700069E-2);
tree STATE_23958000 [&joint=-18012.889260214615,lnP=-18012.889260214615] = [&R] ((((29[&rate=5.088635460049767E-4]:5.061565800923E-1,((24[&rate=5.088635460049767E-4]:1.0740458557E0,(7[&rate=5.088635460049767E-4]:4.44067160182E-1,6[&rate=5.088635460049767E-4]:4.44067160182E-1)[&rate=5.088635460049767E-4]:5.231293804496E-1)[&rate=5.088635460049767E-4]:6.54315010598E-2,((28[&rate=5.088635460049767E-4]:7.048803724355E-1,2[&rate=5.088635460049767E-4]:4.774831121615E-1)[&rate=5.088635460049767E-4]:4.655603156738E-1,(20[&rate=5.088635460049767E-4]:6.896435056599E-1,25[&rate=5.088635460049767E-4]:7.060818618243E-1)[&rate=5.088635460049767E-4]:4.260026619013E-1)[&rate=5.088635460049767E-4]:1.287228508891E-2)[&rate=5.088635460049767E-4]:1.506966669998E0)[&rate=5.088635460049767E-4]:9.592256466723E-3,((30[&rate=5.088635460049767E-4]:4.631950275195E-1,(14[&rate=5.088635460049767E-4]:2.484711645607E0,61[&rate=5.088635460049767E-4]:5.194372987245E-1)[&rate=5.088635460049767E-4]:6.397630802984E-2)[&rate=5.088635460049767E-4]:4.967859106502E-2,34[&rate=5.088635460049767E-4]:4.418353672183E-1)[&rate=5.088635460049767E-4]:2.875217974516E-3)[&rate=5.088635460049767E-4]:7.33376265027E-2,(((35[&rate=5.088635460049767E-4]:6.405237257706E-1,(32[&rate=5.088635460049767E-4]:4.871474253363E-1,(31[&rate=5.088635460049767E-4]:3.04627017171E-1,37[&rate=5.088635460049767E-4]:3.04627017171E-1)[&rate=5.088635460049767E-4]:9.78209546133E-2)[&rate=5.088635460049767E-4]:1.64305262183E-1)[&rate=5.088635460049767E-4]:4.495672855318E-3,(36[&rate=5.088635460049767E-4]:5.026802083852E-1,33[&rate=5.088635460049767E-4]:4.671610827023E-1)[&rate=5.088635460049767E-4]:1.641971137379E-1)[&rate=5.088635460049767E-4]:5.174618703165E-2,62[&rate=5.088635460049767E-4]:6.257273342916E-1)[&rate=5.088635460049767E-4]:2.073617795047E-2)[&rate=5.088635460049767E-4]:1.220509964798E-1,(38[&rate=5.088635460049767E-4]:1.379962690291E0,((3[&rate=5.088635460049767E-4]:8.113155268673E-1,(16[&rate=5.088635460049767E-4]:6.7393518324E-1,(5[&rate=5.088635460049767E-4]:5.074724112145E-1,13[&rate=5.088635460049767E-4]:5.622669317623E-1)[&rate=5.088635460049767E-4]:1.034490733954E-1)[&rate=5.088635460049767E-4]:2.524488367779E-1)[&rate=5.088635460049767E-4]:6.696153651643E-1,(((60[&rate=5.088635460049767E-4]:8.169166101874E-1,(59[&rate=5.088635460049767E-4]:6.079648960887E-1,56[&rate=5.088635460049767E-4]:6.10704622116E-1)[&rate=5.088635460049767E-4]:2.034722620438E-1)[&rate=5.088635460049767E-4]:5.433097570959E-2,57[&rate=5.088635460049767E-4]:8.71247585897E-1)[&rate=5.088635460049767E-4]:7.002155689998E-1,((((((49[&rate=5.088635460049767E-4]:4.992086525105E-1,8[&rate=5.088635460049767E-4]:4.909894744284E-1)[&rate=5.088635460049767E-4]:2.648039378344E-1,(27[&rate=5.088635460049767E-4]:5.409258952702E-1,4[&rate=5.088635460049767E-4]:3.683231555442E-1)[&rate=5.088635460049767E-4]:3.381551882254E-1)[&rate=5.088635460049767E-4]:1.391491760234E-2,(12[&rate=5.088635460049767E-4]:4.533611337517E-1,15[&rate=5.088635460049767E-4]:4.917172981354E-1)[&rate=5.088635460049767E-4]:3.245663741954E-1)[&rate=5.088635460049767E-4]:2.115565210829E-1,(53[&rate=5.088635460049767E-4]:8.659782301941E-1,(41[&rate=5.088635460049767E-4]:6.893268349035E-1,46[&rate=5.088635460049767E-4]:7.112446431226E-1)[&rate=5.088635460049767E-4]:1.465144089892E-1)[&rate=5.088635460049767E-4]:1.262455248635E-1)[&rate=5.088635460049767E-4]:3.335068287323E-1,((((51[&rate=5.088635460049767E-4]:7.258390031352E-1,((45[&rate=5.088635460049767E-4]:5.929574928111E-1,(48[&rate=5.088635460049767E-4]:5.047864259873E-1,(40[&rate=5.088635460049767E-4]:1.164217126982E-1,50[&rate=5.088635460049767E-4]:5.614774009546E-2)[&rate=5.088635460049767E-4]:3.664469050699E-1)[&rate=5.088635460049767E-4]:9.091079285117E-2)[&rate=5.088635460049767E-4]:2.457718886581E-2,(43[&rate=5.088635460049767E-4]:5.844510986694E-1,44[&rate=5.088635460049767E-4]:5.817113726421E-1)[&rate=5.088635460049767E-4]:1.390550081574E-2)[&rate=5.088635460049767E-4]:1.877563762528E-1)[&rate=5.088635460049767E-4]:1.71691849869E-2,(11[&rate=5.088635460049767E-4]:6.773677160307E-1,17[&rate=5.088635460049767E-4]:7.157238804144E-1)[&rate=5.088635460049767E-4]:1.478322529132E-1)[&rate=5.088635460049767E-4]:1.768912770731E-1,52[&rate=5.088635460049767E-4]:9.198994651952E-1)[&rate=5.088635460049767E-4]:2.683995302526E-1,((47[&rate=5.088635460049767E-4]:6.185934820988E-1,(54[&rate=5.088635460049767E-4]:7.874801656218E-1,42[&rate=5.088635460049767E-4]:5.95699343704E-1)[&rate=5.088635460049767E-4]:6.455782230363E-3)[&rate=5.088635460049767E-4]:5.050844305623E-1,(63[&rate=5.088635460049767E-4]:3.904347138208E-1,58[&rate=5.088635460049767E-4]:3.876949877935E-1)[&rate=5.088635460049767E-4]:6.948870344567E-1)[&rate=5.088635460049767E-4]:1.413334115539E-1)[&rate=5.088635460049767E-4]:5.250008149275E-2)[&rate=5.088635460049767E-4]:5.46897819867E-2,((39[&rate=5.088635460049767E-4]:5.996958264806E-2,((((9[&rate=5.088635460049767E-4]:6.538020203147E-1,19[&rate=5.088635460049767E-4]:7.305143490819E-1)[&rate=5.088635460049767E-4]:2.077578074695E-1,26[&rate=5.088635460049767E-4]:9.629296907978E-1)[&rate=5.088635460049767E-4]:1.364954124775E-2,1[&rate=5.088635460049767E-4]:1.902778621826E-1)[&rate=5.088635460049767E-4]:5.469955714576E-2,22[&rate=5.088635460049767E-4]:1.025799337137E0)[&rate=5.088635460049767E-4]:1.958140811279E-1)[&rate=5.088635460049767E-4]:7.037884398239E-2,((10[&rate=5.088635460049767E-4]:6.117371406083E-1,55[&rate=5.088635460049767E-4]:5.925590584165E-1)[&rate=5.088635460049767E-4]:1.424141142649E-1,(21[&rate=5.088635460049767E-4]:7.854825392304E-1,(18[&rate=5.088635460049767E-4]:7.390888557039E-1,23[&rate=5.088635460049767E-4]:7.582669378956E-1)[&rate=5.088635460049767E-4]:3.817450544439E-2)[&rate=5.088635460049767E-4]:5.360022249196E-2)[&rate=5.088635460049767E-4]:4.419505964148E-1)[&rate=5.088635460049767E-4]:1.733596103791E-1)[&rate=5.088635460049767E-4]:2.117977542145E-2)[&rate=5.088635460049767E-4]:1.58782805628E-1)[&rate=5.088635460049767E-4]:9.017715242869E-1)[&rate=5.088635460049767E-4]:3.043389282443E-1);
tree STATE_23960000 [&joint=-18023.315928974967,lnP=-18023.315928974967] = [&R] ((29[&rate=5.713064597060971E-4]:6.387150366194E-1,(((20[&rate=5.713064597060971E-4]:5.862064286668E-1,25[&rate=5.713064597060971E-4]:6.026447848311E-1)[&rate=5.713064597060971E-4]:6.33624448807E-1,((24[&rate=5.713064597060971E-4]:1.150507877577E0,(7[&rate=5.713064597060971E-4]:4.379068501816E-1,6[&rate=5.713064597060971E-4]:4.379068501816E-1)[&rate=5.713064597060971E-4]:6.057517123267E-1)[&rate=5.713064597060971E-4]:2.375650387186E-2,(28[&rate=5.713064597060971E-4]:9.93294947678E-1,2[&rate=5.713064597060971E-4]:7.658976874039E-1)[&rate=5.713064597060971E-4]:2.248050502091E-1)[&rate=5.713064597060971E-4]:5.652540013472E-2)[&rate=5.713064597060971E-4]:1.441891630269E0,34[&rate=5.713064597060971E-4]:4.613557138209E-1)[&rate=5.713064597060971E-4]:1.063210714323E-1)[&rate=5.713064597060971E-4]:6.895245599424E-3,(((38[&rate=5.713064597060971E-4]:1.331373373071E0,((3[&rate=5.713064597060971E-4]:1.109886428744E0,((13[&rate=5.713064597060971E-4]:7.292554509568E-1,5[&rate=5.713064597060971E-4]:6.744609304089E-1)[&rate=5.713064597060971E-4]:1.240137694718E-1,16[&rate=5.713064597060971E-4]:8.614883985108E-1)[&rate=5.713064597060971E-4]:3.634665233839E-1)[&rate=5.713064597060971E-4]:3.496997927779E-1,((((39[&rate=5.713064597060971E-4]:1.452757845896E-1,((1[&rate=5.713064597060971E-4]:1.600414296639E-1,((9[&rate=5.713064597060971E-4]:6.141312380794E-1,19[&rate=5.713064597060971E-4]:6.908435668465E-1)[&rate=5.713064597060971E-4]:4.914278231973E-2,26[&rate=5.713064597060971E-4]:7.646438834127E-1)[&rate=5.713064597060971E-4]:1.816989161141E-1)[&rate=5.713064597060971E-4]:1.766624933178E-1,22[&rate=5.713064597060971E-4]:1.11752584079E0)[&rate=5.713064597060971E-4]:1.89393779416E-1)[&rate=5.713064597060971E-4]:7.280623072619E-2,((10[&rate=5.713064597060971E-4]:4.532855756194E-1,55[&rate=5.713064597060971E-4]:4.341074934277E-1)[&rate=5.713064597060971E-4]:2.603547318609E-1,(21[&rate=5.713064597060971E-4]:7.004002255366E-1,(18[&rate=5.713064597060971E-4]:5.490144432635E-1,23[&rate=5.713064597060971E-4]:5.681925254553E-1)[&rate=5.713064597060971E-4]:1.43166604191E-1)[&rate=5.713064597060971E-4]:9.817158879297E-2)[&rate=5.713064597060971E-4]:5.701951324929E-1)[&rate=5.713064597060971E-4]:9.510162274245E-2,(((41[&rate=5.713064597060971E-4]:6.195219137475E-1,46[&rate=5.713064597060971E-4]:6.414397219666E-1)[&rate=5.713064597060971E-4]:3.944380858813E-1,(((8[&rate=5.713064597060971E-4]:6.559133265761E-1,(27[&rate=5.713064597060971E-4]:4.294580879783E-1,4[&rate=5.713064597060971E-4]:2.568553482523E-1)[&rate=5.713064597060971E-4]:3.497429098306E-1)[&rate=5.713064597060971E-4]:1.8842983381E-1,(49[&rate=5.713064597060971E-4]:5.386940388397E-1,53[&rate=5.713064597060971E-4]:5.414337648673E-1)[&rate=5.713064597060971E-4]:3.138682996283E-1)[&rate=5.713064597060971E-4]:1.613947943178E-2,(12[&rate=5.713064597060971E-4]:5.696862467928E-1,15[&rate=5.713064597060971E-4]:6.080424111765E-1)[&rate=5.713064597060971E-4]:2.99015571107E-1)[&rate=5.713064597060971E-4]:1.726554420028E-1)[&rate=5.713064597060971E-4]:1.145400266265E-1,(((((47[&rate=5.713064597060971E-4]:6.873470473923E-2,42[&rate=5.713064597060971E-4]:5.229634857486E-2)[&rate=5.713064597060971E-4]:3.687123551681E-1,54[&rate=5.713064597060971E-4]:6.127895256607E-1)[&rate=5.713064597060971E-4]:4.825212513697E-1,(63[&rate=5.713064597060971E-4]:6.016858664097E-1,58[&rate=5.713064597060971E-4]:5.989461403823E-1)[&rate=5.713064597060971E-4]:2.799262804839E-1)[&rate=5.713064597060971E-4]:1.784333900837E-1,52[&rate=5.713064597060971E-4]:1.021689372594E0)[&rate=5.713064597060971E-4]:7.810546849546E-3,((((43[&rate=5.713064597060971E-4]:6.696810499799E-1,(48[&rate=5.713064597060971E-4]:6.038931265428E-1,(40[&rate=5.713064597060971E-4]:1.678000408667E-1,50[&rate=5.713064597060971E-4]:1.075260682639E-1)[&rate=5.713064597060971E-4]:4.14175277457E-1)[&rate=5.713064597060971E-4]:8.770573165616E-2)[&rate=5.713064597060971E-4]:9.84496457012E-3,45[&rate=5.713064597060971E-4]:6.987040967417E-1)[&rate=5.713064597060971E-4]:2.217230824455E-2,44[&rate=5.713064597060971E-4]:6.989585967672E-1)[&rate=5.713064597060971E-4]:3.139845713933E-1,((11[&rate=5.713064597060971E-4]:5.843343268466E-1,17[&rate=5.713064597060971E-4]:6.226904912303E-1)[&rate=5.713064597060971E-4]:4.364121947247E-1,51[&rate=5.713064597060971E-4]:9.385547407495E-1)[&rate=5.713064597060971E-4]:1.685418083554E-2)[&rate=5.713064597060971E-4]:7.409099785805E-2)[&rate=5.713064597060971E-4]:4.420558626417E-2)[&rate=5.713064597060971E-4]:2.312589542687E-1)[&rate=5.713064597060971E-4]:3.519245856618E-4,((59[&rate=5.713064597060971E-4]:3.98140615535E-1,(60[&rate=5.713064597060971E-4]:3.901776023069E-1,56[&rate=5.713064597060971E-4]:3.874378762794E-1)[&rate=5.713064597060971E-4]:1.344246528296E-2)[&rate=5.713064597060971E-4]:2.818806451319E-1,57[&rate=5.713064597060971E-4]:6.855007127218E-1)[&rate=5.713064597060971E-4]:8.74610192388E-1)[&rate=5.713064597060971E-4]:1.487903849055E-1)[&rate=5.713064597060971E-4]:8.745268775769E-1)[&rate=5.713064597060971E-4]:2.37689170934E-1,62[&rate=5.713064597060971E-4]:6.532754341919E-1)[&rate=5.713064597060971E-4]:2.006239164706E-2,(((61[&rate=5.713064597060971E-4]:6.320510848251E-1,14[&rate=5.713064597060971E-4]:2.597325431707E0)[&rate=5.713064597060971E-4]:6.910195737907E-3,30[&rate=5.713064597060971E-4]:5.187427013281E-1)[&rate=5.713064597060971E-4]:7.658216054841E-2,(((36[&rate=5.713064597060971E-4]:5.845946360241E-1,33[&rate=5.713064597060971E-4]:5.490755103412E-1)[&rate=5.713064597060971E-4]:8.633563194343E-2,(32[&rate=5.713064597060971E-4]:3.761434916058E-1,(31[&rate=5.713064597060971E-4]:2.313704752299E-1,37[&rate=5.713064597060971E-4]:2.313704752299E-1)[&rate=5.713064597060971E-4]:6.007356282395E-2)[&rate=5.713064597060971E-4]:2.838578146131E-1)[&rate=5.713064597060971E-4]:1.641828100568E-2,35[&rate=5.713064597060971E-4]:6.654906254759E-1)[&rate=5.713064597060971E-4]:5.824953694686E-2)[&rate=5.713064597060971E-4]:2.063591478215E-2)[&rate=5.713064597060971E-4]:2.964950556021E-2);
tree STATE_23962000 [&joint=-18011.8009677793,lnP=-18011.8009677793] = [&R] (((34[&rate=4.5107241471481995E-4]:5.319708122668E-1,(29[&rate=4.5107241471481995E-4]:5.408032337001E-1,(((20[&rate=4.5107241471481995E-4]:6.133116278665E-1,25[&rate=4.5107241471481995E-4]:6.297499840309E-1)[&rate=4.5107241471481995E-4]:3.084986720332E-1,((24[&rate=4.5107241471481995E-4]:8.968341042872E-1,(7[&rate=4.5107241471481995E-4]:4.631932862863E-1,6[&rate=4.5107241471481995E-4]:4.631932862863E-1)[&rate=4.5107241471481995E-4]:3.267915029323E-1)[&rate=4.5107241471481995E-4]:3.358143758108E-2,28[&rate=4.5107241471481995E-4]:9.742511583066E-1)[&rate=4.5107241471481995E-4]:2.353662141122E-3)[&rate=4.5107241471481995E-4]:2.317137087372E-1,2[&rate=4.5107241471481995E-4]:9.809212689108E-1)[&rate=4.5107241471481995E-4]:1.516607767619E0)[&rate=4.5107241471481995E-4]:6.220582993293E-2)[&rate=4.5107241471481995E-4]:1.951839677482E-2,(((32[&rate=4.5107241471481995E-4]:4.191654582966E-1,(31[&rate=4.5107241471481995E-4]:1.904157193755E-1,37[&rate=4.5107241471481995E-4]:1.904157193755E-1)[&rate=4.5107241471481995E-4]:1.44050285369E-1)[&rate=4.5107241471481995E-4]:2.341091766831E-1,35[&rate=4.5107241471481995E-4]:6.42345673231E-1)[&rate=4.5107241471481995E-4]:4.758912524979E-2,(36[&rate=4.5107241471481995E-4]:5.716584546497E-1,33[&rate=4.5107241471481995E-4]:5.361393289668E-1)[&rate=4.5107241471481995E-4]:1.401342673283E-1)[&rate=4.5107241471481995E-4]:6.100796247339E-2)[&rate=4.5107241471481995E-4]:4.953669407594E-2,(((62[&rate=4.5107241471481995E-4]:5.61416223637E-1,30[&rate=4.5107241471481995E-4]:5.040391744567E-1)[&rate=4.5107241471481995E-4]:8.194661196147E-2,(38[&rate=4.5107241471481995E-4]:1.092754794631E0,((3[&rate=4.5107241471481995E-4]:7.98789441547E-1,(16[&rate=4.5107241471481995E-4]:6.799315438372E-1,(5[&rate=4.5107241471481995E-4]:4.892893732543E-1,13[&rate=4.5107241471481995E-4]:5.440838938021E-1)[&rate=4.5107241471481995E-4]:1.276284719528E-1)[&rate=4.5107241471481995E-4]:2.339263908605E-1)[&rate=4.5107241471481995E-4]:6.504274990474E-1,((((59[&rate=4.5107241471481995E-4]:6.246134413891E-1,(60[&rate=4.5107241471481995E-4]:6.208516090727E-1,56[&rate=4.5107241471481995E-4]:6.181118830451E-1)[&rate=4.5107241471481995E-4]:9.241284371287E-3)[&rate=4.5107241471481995E-4]:1.486796432188E-1,57[&rate=4.5107241471481995E-4]:7.787725366628E-1)[&rate=4.5107241471481995E-4]:7.843535017993E-1,((((8[&rate=4.5107241471481995E-4]:5.047445150382E-1,(27[&rate=4.5107241471481995E-4]:2.397398892458E-1,4[&rate=4.5107241471481995E-4]:6.713714951981E-2)[&rate=4.5107241471481995E-4]:3.882922970252E-1)[&rate=4.5107241471481995E-4]:1.662280808237E-1,(49[&rate=4.5107241471481995E-4]:6.10139062415E-1,53[&rate=4.5107241471481995E-4]:6.128787884426E-1)[&rate=4.5107241471481995E-4]:6.905271152888E-2)[&rate=4.5107241471481995E-4]:3.238423325166E-1,((41[&rate=4.5107241471481995E-4]:6.161653457427E-1,46[&rate=4.5107241471481995E-4]:6.380831539618E-1)[&rate=4.5107241471481995E-4]:1.787028035261E-1,(12[&rate=4.5107241471481995E-4]:6.026863397672E-1,15[&rate=4.5107241471481995E-4]:6.410425041509E-1)[&rate=4.5107241471481995E-4]:2.195790697754E-1)[&rate=4.5107241471481995E-4]:1.807686969179E-1)[&rate=4.5107241471481995E-4]:2.708207273305E-1,((52[&rate=4.5107241471481995E-4]:1.024916698329E0,(((44[&rate=4.5107241471481995E-4]:3.836583474409E-1,43[&rate=4.5107241471481995E-4]:3.863980734683E-1)[&rate=4.5107241471481995E-4]:2.573267752556E-1,(45[&rate=4.5107241471481995E-4]:5.740594125127E-1,(48[&rate=4.5107241471481995E-4]:4.032880933214E-1,(40[&rate=4.5107241471481995E-4]:1.013387473162E-1,50[&rate=4.5107241471481995E-4]:4.106477471338E-2)[&rate=4.5107241471481995E-4]:2.800315377862E-1)[&rate=4.5107241471481995E-4]:1.735110452186E-1)[&rate=4.5107241471481995E-4]:8.884351840294E-2)[&rate=4.5107241471481995E-4]:4.236673963548E-1,(51[&rate=4.5107241471481995E-4]:9.400636349125E-1,(11[&rate=4.5107241471481995E-4]:9.690557415767E-1,17[&rate=4.5107241471481995E-4]:1.00741190596E0)[&rate=4.5107241471481995E-4]:5.319967415765E-2)[&rate=4.5107241471481995E-4]:6.70546375634E-2)[&rate=4.5107241471481995E-4]:1.779842585328E-2)[&rate=4.5107241471481995E-4]:1.053374045888E-1,(((42[&rate=4.5107241471481995E-4]:3.161139138793E-1,47[&rate=4.5107241471481995E-4]:3.325522700437E-1)[&rate=4.5107241471481995E-4]:2.103782797004E-1,54[&rate=4.5107241471481995E-4]:7.182730154974E-1)[&rate=4.5107241471481995E-4]:5.871292984534E-1,(63[&rate=4.5107241471481995E-4]:3.845218883803E-1,58[&rate=4.5107241471481995E-4]:3.817821623529E-1)[&rate=4.5107241471481995E-4]:7.071817954338E-1)[&rate=4.5107241471481995E-4]:7.690658348756E-2)[&rate=4.5107241471481995E-4]:6.140895005128E-2)[&rate=4.5107241471481995E-4]:1.166684649448E-1)[&rate=4.5107241471481995E-4]:3.526546572265E-3,((39[&rate=4.5107241471481995E-4]:1.61919624884E-1,((10[&rate=4.5107241471481995E-4]:7.98537822887E-1,55[&rate=4.5107241471481995E-4]:7.793597406953E-1)[&rate=4.5107241471481995E-4]:1.014899546262E-1,(21[&rate=4.5107241471481995E-4]:6.965136153021E-1,(18[&rate=4.5107241471481995E-4]:5.367826900957E-1,23[&rate=4.5107241471481995E-4]:5.559607722874E-1)[&rate=4.5107241471481995E-4]:1.515117471244E-1)[&rate=4.5107241471481995E-4]:2.884456690603E-1)[&rate=4.5107241471481995E-4]:3.276452720284E-1)[&rate=4.5107241471481995E-4]:4.641798810062E-3,((1[&rate=4.5107241471481995E-4]:9.553352654818E-2,((9[&rate=4.5107241471481995E-4]:4.415881914845E-1,19[&rate=4.5107241471481995E-4]:5.183005202517E-1)[&rate=4.5107241471481995E-4]:2.474477268157E-1,26[&rate=4.5107241471481995E-4]:7.904057813138E-1)[&rate=4.5107241471481995E-4]:9.142911509732E-2)[&rate=4.5107241471481995E-4]:1.307900540405E-1,22[&rate=4.5107241471481995E-4]:1.007145498397E0)[&rate=4.5107241471481995E-4]:3.210597609135E-1)[&rate=4.5107241471481995E-4]:1.535158188744E-1)[&rate=4.5107241471481995E-4]:1.318794240533E-1)[&rate=4.5107241471481995E-4]:6.462775800645E-1)[&rate=4.5107241471481995E-4]:4.663951507806E-1)[&rate=4.5107241471481995E-4]:6.829560979889E-3,(14[&rate=4.5107241471481995E-4]:2.60757624746E0,61[&rate=4.5107241471481995E-4]:6.423019005776E-1)[&rate=4.5107241471481995E-4]:7.07320260554E-2)[&rate=4.5107241471481995E-4]:7.924880708571E-2);
tree STATE_23964000 [&joint=-18016.25574880749,lnP=-18016.25574880749] = [&R] (((((32[&rate=5.659851457318169E-4]:4.36133695818E-1,37[&rate=5.659851457318169E-4]:3.51434242266E-1)[&rate=5.659851457318169E-4]:1.116962045158E-1,35[&rate=5.659851457318169E-4]:5.369009385851E-1)[&rate=5.659851457318169E-4]:1.404190985032E-1,31[&rate=5.659851457318169E-4]:6.035495452849E-1)[&rate=5.659851457318169E-4]:4.768578811028E-2,(36[&rate=5.659851457318169E-4]:6.685733712602E-1,33[&rate=5.659851457318169E-4]:6.330542455773E-1)[&rate=5.659851457318169E-4]:7.829037743562E-2)[&rate=5.659851457318169E-4]:1.45859183118E-1,((61[&rate=5.659851457318169E-4]:7.406190421056E-1,29[&rate=5.659851457318169E-4]:6.204004628707E-1)[&rate=5.659851457318169E-4]:6.231700785441E-2,((62[&rate=5.659851457318169E-4]:6.518625989082E-1,(14[&rate=5.659851457318169E-4]:2.566583194309E0,((((20[&rate=5.659851457318169E-4]:5.651814130443E-1,25[&rate=5.659851457318169E-4]:5.816197692087E-1)[&rate=5.659851457318169E-4]:2.415526814772E-1,(28[&rate=5.659851457318169E-4]:7.755064930898E-1,(24[&rate=5.659851457318169E-4]:4.882856728715E-1,(7[&rate=5.659851457318169E-4]:2.19928186207E-1,6[&rate=5.659851457318169E-4]:2.19928186207E-1)[&rate=5.659851457318169E-4]:1.615081715959E-1)[&rate=5.659851457318169E-4]:2.433852037799E-1)[&rate=5.659851457318169E-4]:8.602212197976E-2)[&rate=5.659851457318169E-4]:3.684104917819E-1,2[&rate=5.659851457318169E-4]:1.002541846577E0)[&rate=5.659851457318169E-4]:1.091699265461E0,(38[&rate=5.659851457318169E-4]:8.848706173795E-1,(((5[&rate=5.659851457318169E-4]:4.034478458119E-1,13[&rate=5.659851457318169E-4]:4.582423663598E-1)[&rate=5.659851457318169E-4]:4.983937546329E-1,(3[&rate=5.659851457318169E-4]:4.950778920899E-1,16[&rate=5.659851457318169E-4]:6.101463852405E-1)[&rate=5.659851457318169E-4]:3.547089138344E-1)[&rate=5.659851457318169E-4]:6.156428748524E-1,((((39[&rate=5.659851457318169E-4]:1.043422895024E-1,((1[&rate=5.659851457318169E-4]:1.851378589506E-1,((9[&rate=5.659851457318169E-4]:5.59382971597E-1,19[&rate=5.659851457318169E-4]:6.360953003641E-1)[&rate=5.659851457318169E-4]:8.820015690855E-2,26[&rate=5.659851457318169E-4]:7.489529915191E-1)[&rate=5.659851457318169E-4]:2.224862372944E-1)[&rate=5.659851457318169E-4]:4.379617627119E-2,22[&rate=5.659851457318169E-4]:1.00975595303E0)[&rate=5.659851457318169E-4]:2.562301720887E-1)[&rate=5.659851457318169E-4]:5.788599012489E-2,((55[&rate=5.659851457318169E-4]:6.120863819863E-1,10[&rate=5.659851457318169E-4]:6.312644641781E-1)[&rate=5.659851457318169E-4]:7.346802221292E-2,(21[&rate=5.659851457318169E-4]:4.651872051289E-1,(18[&rate=5.659851457318169E-4]:4.13430112011E-1,23[&rate=5.659851457318169E-4]:4.326081942027E-1)[&rate=5.659851457318169E-4]:4.353791503579E-2)[&rate=5.659851457318169E-4]:3.244767881113E-1)[&rate=5.659851457318169E-4]:5.232492178938E-1)[&rate=5.659851457318169E-4]:1.646651940226E-1,((60[&rate=5.659851457318169E-4]:6.349068182934E-1,(59[&rate=5.659851457318169E-4]:6.268566200574E-1,56[&rate=5.659851457318169E-4]:6.295963460848E-1)[&rate=5.659851457318169E-4]:2.570746180984E-3)[&rate=5.659851457318169E-4]:5.180789083217E-3,57[&rate=5.659851457318169E-4]:6.400876073766E-1)[&rate=5.659851457318169E-4]:9.333812087391E-1)[&rate=5.659851457318169E-4]:2.251769227283E-2,((((8[&rate=5.659851457318169E-4]:5.173359722789E-1,49[&rate=5.659851457318169E-4]:5.25555150361E-1)[&rate=5.659851457318169E-4]:4.044018963198E-2,(27[&rate=5.659851457318169E-4]:5.083965622102E-1,4[&rate=5.659851457318169E-4]:3.357938224842E-1)[&rate=5.659851457318169E-4]:1.726672709336E-1)[&rate=5.659851457318169E-4]:1.125049792332E-1,(((46[&rate=5.659851457318169E-4]:5.265532538047E-1,41[&rate=5.659851457318169E-4]:5.046354455857E-1)[&rate=5.659851457318169E-4]:6.361385704899E-2,53[&rate=5.659851457318169E-4]:5.98386288936E-1)[&rate=5.659851457318169E-4]:6.936685106403E-2,(12[&rate=5.659851457318169E-4]:5.203103632038E-1,15[&rate=5.659851457318169E-4]:5.586665275875E-1)[&rate=5.659851457318169E-4]:1.447030507687E-1)[&rate=5.659851457318169E-4]:1.348690525365E-2)[&rate=5.659851457318169E-4]:5.841944060165E-1,(((((47[&rate=5.659851457318169E-4]:1.709575770217E-1,42[&rate=5.659851457318169E-4]:1.545192208573E-1)[&rate=5.659851457318169E-4]:5.018002557078E-2,54[&rate=5.659851457318169E-4]:3.964800683459E-1)[&rate=5.659851457318169E-4]:3.895529189749E-1,52[&rate=5.659851457318169E-4]:5.339781928002E-1)[&rate=5.659851457318169E-4]:1.468537157401E-1,(63[&rate=5.659851457318169E-4]:2.069028613736E-1,58[&rate=5.659851457318169E-4]:2.041631353462E-1)[&rate=5.659851457318169E-4]:5.122852115505E-1)[&rate=5.659851457318169E-4]:4.418142809675E-1,(((44[&rate=5.659851457318169E-4]:2.231920315136E-1,43[&rate=5.659851457318169E-4]:2.259317575409E-1)[&rate=5.659851457318169E-4]:4.458232754922E-1,(45[&rate=5.659851457318169E-4]:6.363224708093E-1,(48[&rate=5.659851457318169E-4]:4.526902898874E-1,(40[&rate=5.659851457318169E-4]:1.961301989944E-1,50[&rate=5.659851457318169E-4]:1.358562263917E-1)[&rate=5.659851457318169E-4]:2.346422826739E-1)[&rate=5.659851457318169E-4]:1.863719069492E-1)[&rate=5.659851457318169E-4]:5.46106444156E-2)[&rate=5.659851457318169E-4]:2.680213304298E-1,(51[&rate=5.659851457318169E-4]:5.305220904391E-1,(11[&rate=5.659851457318169E-4]:4.834970636689E-1,17[&rate=5.659851457318169E-4]:5.218532280526E-1)[&rate=5.659851457318169E-4]:1.292168075921E-1)[&rate=5.659851457318169E-4]:3.48980300421E-1)[&rate=5.659851457318169E-4]:2.431437986477E-1)[&rate=5.659851457318169E-4]:5.785675491293E-2)[&rate=5.659851457318169E-4]:1.606890434196E-1)[&rate=5.659851457318169E-4]:1.187582408815E-1)[&rate=5.659851457318169E-4]:4.221806626303E-1)[&rate=5.659851457318169E-4]:2.258088508234E-1)[&rate=5.659851457318169E-4]:3.435749589823E-1)[&rate=5.659851457318169E-4]:1.133952815365E-1)[&rate=5.659851457318169E-4]:1.489482311466E-2,(34[&rate=5.659851457318169E-4]:5.318827161294E-1,30[&rate=5.659851457318169E-4]:6.029209674956E-1)[&rate=5.659851457318169E-4]:6.459405346908E-3)[&rate=5.659851457318169E-4]:7.333709788263E-2)[&rate=5.659851457318169E-4]:5.973223704507E-2);
tree STATE_23966000 [&joint=-18015.205856745102,lnP=-18015.205856745102] = [&R] (((((37[&rate=5.996596701446405E-4]:1.792445684819E-1,31[&rate=5.996596701446405E-4]:1.792445684819E-1)[&rate=5.996596701446405E-4]:3.539638540847E-1,32[&rate=5.996596701446405E-4]:6.179078761186E-1)[&rate=5.996596701446405E-4]:2.196812832055E-1,(36[&rate=5.996596701446405E-4]:5.897348834973E-1,33[&rate=5.996596701446405E-4]:5.542157578144E-1)[&rate=5.996596701446405E-4]:2.587832375753E-1)[&rate=5.996596701446405E-4]:7.326186383679E-2,35[&rate=5.996596701446405E-4]:8.999220614122E-1)[&rate=5.996596701446405E-4]:3.177537848761E-2,((30[&rate=5.996596701446405E-4]:6.640483233409E-1,(61[&rate=5.996596701446405E-4]:7.789187592914E-1,(34[&rate=5.996596701446405E-4]:4.494905189057E-1,((((24[&rate=5.996596701446405E-4]:5.274384576436E-1,(7[&rate=5.996596701446405E-4]:8.747246930565E-2,6[&rate=5.996596701446405E-4]:8.747246930565E-2)[&rate=5.996596701446405E-4]:3.331166732694E-1)[&rate=5.996596701446405E-4]:1.974549735647E-1,((20[&rate=5.996596701446405E-4]:2.413735903099E-1,25[&rate=5.996596701446405E-4]:2.578119464743E-1)[&rate=5.996596701446405E-4]:4.485060294724E-1,28[&rate=5.996596701446405E-4]:7.446741403304E-1)[&rate=5.996596701446405E-4]:2.405490731623E-2)[&rate=5.996596701446405E-4]:2.018960385221E-1,2[&rate=5.996596701446405E-4]:7.432278258946E-1)[&rate=5.996596701446405E-4]:1.050639104749E0,(38[&rate=5.996596701446405E-4]:6.739824059795E-1,(((3[&rate=5.996596701446405E-4]:3.713590548998E-1,16[&rate=5.996596701446405E-4]:4.864275480504E-1)[&rate=5.996596701446405E-4]:3.302301565152E-1,(5[&rate=5.996596701446405E-4]:5.034498140915E-1,13[&rate=5.996596701446405E-4]:5.582443346393E-1)[&rate=5.996596701446405E-4]:2.50194191844E-1)[&rate=5.996596701446405E-4]:6.61086785523E-1,((((59[&rate=5.996596701446405E-4]:7.971494666994E-1,(60[&rate=5.996596701446405E-4]:7.100070867543E-1,56[&rate=5.996596701446405E-4]:7.072673607268E-1)[&rate=5.996596701446405E-4]:9.262183200002E-2)[&rate=5.996596701446405E-4]:1.104720867905E-1,57[&rate=5.996596701446405E-4]:9.131010055448E-1)[&rate=5.996596701446405E-4]:6.629163706698E-1,((((1[&rate=5.996596701446405E-4]:1.663156106417E-1,((9[&rate=5.996596701446405E-4]:5.467635545643E-1,19[&rate=5.996596701446405E-4]:6.234758833315E-1)[&rate=5.996596701446405E-4]:7.477768174654E-2,26[&rate=5.996596701446405E-4]:7.229110993245E-1)[&rate=5.996596701446405E-4]:2.297058811801E-1)[&rate=5.996596701446405E-4]:1.01663171702E-1,22[&rate=5.996596701446405E-4]:1.048800700152E0)[&rate=5.996596701446405E-4]:3.266226106061E-1,39[&rate=5.996596701446405E-4]:2.137794751416E-1)[&rate=5.996596701446405E-4]:7.135922339112E-2,((55[&rate=5.996596701446405E-4]:6.591110546789E-1,10[&rate=5.996596701446405E-4]:6.782891368706E-1)[&rate=5.996596701446405E-4]:1.107608859889E-1,(21[&rate=5.996596701446405E-4]:6.365364441407E-1,(18[&rate=5.996596701446405E-4]:5.158955255066E-1,23[&rate=5.996596701446405E-4]:5.350736076984E-1)[&rate=5.996596701446405E-4]:1.12421740552E-1)[&rate=5.996596701446405E-4]:2.37445085568E-1)[&rate=5.996596701446405E-4]:5.618421003307E-1)[&rate=5.996596701446405E-4]:4.43033352161E-2)[&rate=5.996596701446405E-4]:6.875782125469E-3,((((12[&rate=5.996596701446405E-4]:3.792223013591E-1,15[&rate=5.996596701446405E-4]:4.175784657428E-1)[&rate=5.996596701446405E-4]:1.531097529805E-1,(46[&rate=5.996596701446405E-4]:4.515895680008E-1,41[&rate=5.996596701446405E-4]:4.296717597817E-1)[&rate=5.996596701446405E-4]:7.526303428404E-2)[&rate=5.996596701446405E-4]:2.581606467227E-1,((49[&rate=5.996596701446405E-4]:6.207826475128E-1,(8[&rate=5.996596701446405E-4]:4.772325957598E-1,(27[&rate=5.996596701446405E-4]:3.180496147147E-1,4[&rate=5.996596701446405E-4]:1.454468749887E-1)[&rate=5.996596701446405E-4]:2.82470652278E-1)[&rate=5.996596701446405E-4]:1.353308736709E-1)[&rate=5.996596701446405E-4]:8.573357336512E-3,53[&rate=5.996596701446405E-4]:6.320957308769E-1)[&rate=5.996596701446405E-4]:1.61136696213E-1)[&rate=5.996596701446405E-4]:4.658856392005E-1,(((((47[&rate=5.996596701446405E-4]:9.316118285236E-2,42[&rate=5.996596701446405E-4]:7.672282668799E-2)[&rate=5.996596701446405E-4]:1.286269975663E-1,54[&rate=5.996596701446405E-4]:3.971306461721E-1)[&rate=5.996596701446405E-4]:6.393552157292E-1,(63[&rate=5.996596701446405E-4]:3.957122713408E-1,58[&rate=5.996596701446405E-4]:3.929725453135E-1)[&rate=5.996596701446405E-4]:4.270749604237E-1)[&rate=5.996596701446405E-4]:3.705604252457E-2,52[&rate=5.996596701446405E-4]:8.214871099054E-1)[&rate=5.996596701446405E-4]:2.7270927919E-1,(((11[&rate=5.996596701446405E-4]:7.146540200701E-1,17[&rate=5.996596701446405E-4]:7.530101844538E-1)[&rate=5.996596701446405E-4]:2.530777571288E-2,51[&rate=5.996596701446405E-4]:6.577700149612E-1)[&rate=5.996596701446405E-4]:1.819285127441E-1,(((45[&rate=5.996596701446405E-4]:6.076433023136E-1,(48[&rate=5.996596701446405E-4]:4.752548897081E-1,(40[&rate=5.996596701446405E-4]:1.241348440204E-1,50[&rate=5.996596701446405E-4]:6.386087141765E-2)[&rate=5.996596701446405E-4]:3.292022374686E-1)[&rate=5.996596701446405E-4]:1.351281386328E-1)[&rate=5.996596701446405E-4]:3.544706274168E-2,43[&rate=5.996596701446405E-4]:6.239122828635E-1)[&rate=5.996596701446405E-4]:4.486816271088E-2,44[&rate=5.996596701446405E-4]:6.660407195471E-1)[&rate=5.996596701446405E-4]:2.311920547336E-1)[&rate=5.996596701446405E-4]:2.544978613901E-1)[&rate=5.996596701446405E-4]:7.999017034559E-2)[&rate=5.996596701446405E-4]:1.539120783511E-1)[&rate=5.996596701446405E-4]:2.909790709105E-2)[&rate=5.996596701446405E-4]:3.140461350691E-1)[&rate=5.996596701446405E-4]:1.36322880829E-1)[&rate=5.996596701446405E-4]:6.833876424571E-1)[&rate=5.996596701446405E-4]:1.381714097846E-1)[&rate=5.996596701446405E-4]:5.348143284404E-3)[&rate=5.996596701446405E-4]:1.140571418902E-2,(14[&rate=5.996596701446405E-4]:2.695394398832E0,(29[&rate=5.996596701446405E-4]:4.975245366871E-1,62[&rate=5.996596701446405E-4]:5.549015858674E-1)[&rate=5.996596701446405E-4]:1.123769360277E-1)[&rate=5.996596701446405E-4]:6.555256481519E-2)[&rate=5.996596701446405E-4]:1.278281018236E-1);
tree STATE_23968000 [&joint=-17994.29915369459,lnP=-17994.29915369459] = [&R] (((((30[&rate=5.498417658858455E-4]:5.08128893356E-1,34[&rate=5.498417658858455E-4]:4.370906419898E-1)[&rate=5.498417658858455E-4]:1.696666305567E-3,(14[&rate=5.498417658858455E-4]:2.462332247477E0,62[&rate=5.498417658858455E-4]:4.342163705398E-1)[&rate=5.498417658858455E-4]:1.329862383021E-1)[&rate=5.498417658858455E-4]:2.289668451124E-2,(29[&rate=5.498417658858455E-4]:5.227394293858E-1,(((28[&rate=5.498417658858455E-4]:7.445983484457E-1,((24[&rate=5.498417658858455E-4]:6.326779699838E-1,(7[&rate=5.498417658858455E-4]:3.013387948699E-1,6[&rate=5.498417658858455E-4]:3.013387948699E-1)[&rate=5.498417658858455E-4]:2.244898600454E-1)[&rate=5.498417658858455E-4]:5.795905349926E-2,(20[&rate=5.498417658858455E-4]:4.170722857136E-1,25[&rate=5.498417658858455E-4]:4.33510641878E-1)[&rate=5.498417658858455E-4]:2.626058336598E-1)[&rate=5.498417658858455E-4]:1.012570852424E-2)[&rate=5.498417658858455E-4]:1.878414500354E-1,2[&rate=5.498417658858455E-4]:7.05042538207E-1)[&rate=5.498417658858455E-4]:1.628434349644E0,((38[&rate=5.498417658858455E-4]:7.709733590849E-1,(((5[&rate=5.498417658858455E-4]:3.867645774332E-1,13[&rate=5.498417658858455E-4]:4.41559097981E-1)[&rate=5.498417658858455E-4]:8.250356289209E-1,(16[&rate=5.498417658858455E-4]:5.689303558444E-1,3[&rate=5.498417658858455E-4]:4.538618626938E-1)[&rate=5.498417658858455E-4]:7.058835491398E-1)[&rate=5.498417658858455E-4]:2.168285360196E-1,(((((59[&rate=5.498417658858455E-4]:3.769950431605E-1,56[&rate=5.498417658858455E-4]:3.797347691879E-1)[&rate=5.498417658858455E-4]:6.759216111159E-2,60[&rate=5.498417658858455E-4]:4.50066656327E-1)[&rate=5.498417658858455E-4]:2.385136736106E-1,57[&rate=5.498417658858455E-4]:6.885803299376E-1)[&rate=5.498417658858455E-4]:7.594519000315E-1,(((49[&rate=5.498417658858455E-4]:6.41230732383E-1,((8[&rate=5.498417658858455E-4]:4.961865264356E-1,(27[&rate=5.498417658858455E-4]:2.703384122328E-1,4[&rate=5.498417658858455E-4]:9.773567250681E-2)[&rate=5.498417658858455E-4]:3.491357854357E-1)[&rate=5.498417658858455E-4]:7.368700020971E-2,(12[&rate=5.498417658858455E-4]:3.085985464527E-1,15[&rate=5.498417658858455E-4]:3.469547108364E-1)[&rate=5.498417658858455E-4]:2.694941582747E-1)[&rate=5.498417658858455E-4]:6.313802765556E-2)[&rate=5.498417658858455E-4]:1.164876880178E-1,(41[&rate=5.498417658858455E-4]:5.997422325615E-1,(46[&rate=5.498417658858455E-4]:3.867666716695E-1,53[&rate=5.498417658858455E-4]:3.949858497518E-1)[&rate=5.498417658858455E-4]:2.348933691111E-1)[&rate=5.498417658858455E-4]:1.305789275655E-1)[&rate=5.498417658858455E-4]:2.51197041854E-1,(((51[&rate=5.498417658858455E-4]:5.262852163399E-1,(11[&rate=5.498417658858455E-4]:3.409535421629E-1,17[&rate=5.498417658858455E-4]:3.793097065465E-1)[&rate=5.498417658858455E-4]:2.675234549989E-1)[&rate=5.498417658858455E-4]:5.275977770661E-2,((44[&rate=5.498417658858455E-4]:3.902749403111E-1,43[&rate=5.498417658858455E-4]:3.930146663385E-1)[&rate=5.498417658858455E-4]:1.27648715351E-1,(45[&rate=5.498417658858455E-4]:3.675228599127E-1,(48[&rate=5.498417658858455E-4]:2.655027478916E-1,(40[&rate=5.498417658858455E-4]:9.672546093648E-2,50[&rate=5.498417658858455E-4]:3.645148833371E-2)[&rate=5.498417658858455E-4]:1.46859478736E-1)[&rate=5.498417658858455E-4]:1.047598380485E-1)[&rate=5.498417658858455E-4]:1.723186039684E-1)[&rate=5.498417658858455E-4]:1.186555849598E-1)[&rate=5.498417658858455E-4]:1.834666077434E-1,((63[&rate=5.498417658858455E-4]:2.179861772639E-1,58[&rate=5.498417658858455E-4]:2.152464512365E-1)[&rate=5.498417658858455E-4]:5.393817883319E-1,(52[&rate=5.498417658858455E-4]:4.935642633401E-1,((42[&rate=5.498417658858455E-4]:2.599389858874E-1,47[&rate=5.498417658858455E-4]:2.763773420518E-1)[&rate=5.498417658858455E-4]:5.809783461343E-2,54[&rate=5.498417658858455E-4]:5.098176424186E-1)[&rate=5.498417658858455E-4]:2.35801415442E-1)[&rate=5.498417658858455E-4]:2.25447537872E-1)[&rate=5.498417658858455E-4]:4.349980057774E-2)[&rate=5.498417658858455E-4]:1.64212079643E-1)[&rate=5.498417658858455E-4]:2.665140279882E-1)[&rate=5.498417658858455E-4]:1.212107730873E-1,((39[&rate=5.498417658858455E-4]:6.918189230377E-2,((55[&rate=5.498417658858455E-4]:3.486049256498E-1,10[&rate=5.498417658858455E-4]:3.677830078415E-1)[&rate=5.498417658858455E-4]:2.683471356163E-1,(21[&rate=5.498417658858455E-4]:6.728682606155E-1,(18[&rate=5.498417658858455E-4]:3.679096850996E-1,23[&rate=5.498417658858455E-4]:3.870877672913E-1)[&rate=5.498417658858455E-4]:2.967393974339E-1)[&rate=5.498417658858455E-4]:4.819338969152E-2)[&rate=5.498417658858455E-4]:4.988051735034E-1)[&rate=5.498417658858455E-4]:6.626868228544E-2,((1[&rate=5.498417658858455E-4]:1.747559748732E-1,((9[&rate=5.498417658858455E-4]:5.597496520435E-1,19[&rate=5.498417658858455E-4]:6.364619808106E-1)[&rate=5.498417658858455E-4]:7.7677758559E-2,26[&rate=5.498417658858455E-4]:7.387972736161E-1)[&rate=5.498417658858455E-4]:2.2226007112E-1)[&rate=5.498417658858455E-4]:1.321520433976E-1,22[&rate=5.498417658858455E-4]:1.087729936079E0)[&rate=5.498417658858455E-4]:2.093644741265E-1)[&rate=5.498417658858455E-4]:1.872170860014E-1)[&rate=5.498417658858455E-4]:5.664601328992E-2)[&rate=5.498417658858455E-4]:3.971391372593E-1)[&rate=5.498417658858455E-4]:5.302707916423E-1,61[&rate=5.498417658858455E-4]:4.482985709684E-1)[&rate=5.498417658858455E-4]:4.867109328855E-2)[&rate=5.498417658858455E-4]:1.459883443639E-1)[&rate=5.498417658858455E-4]:9.982814786986E-3)[&rate=5.498417658858455E-4]:3.575502420618E-2,(36[&rate=5.498417658858455E-4]:5.238489476215E-1,33[&rate=5.498417658858455E-4]:4.883298219387E-1)[&rate=5.498417658858455E-4]:1.94901544801E-1)[&rate=5.498417658858455E-4]:8.194232302651E-2,(((37[&rate=5.498417658858455E-4]:4.062639374496E-1,31[&rate=5.498417658858455E-4]:4.062639374496E-1)[&rate=5.498417658858455E-4]:8.891492645609E-2,32[&rate=5.498417658858455E-4]:5.798783174577E-1)[&rate=5.498417658858455E-4]:1.239018995919E-1,35[&rate=5.498417658858455E-4]:6.928512553009E-1)[&rate=5.498417658858455E-4]:8.598363665097E-2);
tree STATE_23970000 [&joint=-17997.951291573318,lnP=-17997.951291573318] = [&R] ((35[&rate=5.926451012839452E-4]:7.642966401503E-1,(((37[&rate=5.926451012839452E-4]:2.900532410193E-1,31[&rate=5.926451012839452E-4]:2.900532410193E-1)[&rate=5.926451012839452E-4]:1.437774280931E-1,32[&rate=5.926451012839452E-4]:5.185301226645E-1)[&rate=5.926451012839452E-4]:2.107945544664E-1,(36[&rate=5.926451012839452E-4]:6.052487444228E-1,33[&rate=5.926451012839452E-4]:5.697296187399E-1)[&rate=5.926451012839452E-4]:1.350048944566E-1)[&rate=5.926451012839452E-4]:4.590092476819E-2)[&rate=5.926451012839452E-4]:4.359415999773E-2,(((29[&rate=5.926451012839452E-4]:5.284851336722E-1,30[&rate=5.926451012839452E-4]:5.284851336722E-1)[&rate=5.926451012839452E-4]:5.409151950515E-2,(61[&rate=5.926451012839452E-4]:6.620942642721E-1,(62[&rate=5.926451012839452E-4]:5.683774593084E-1,34[&rate=5.926451012839452E-4]:4.399621587619E-1)[&rate=5.926451012839452E-4]:3.087527490904E-2)[&rate=5.926451012839452E-4]:4.070096814021E-2)[&rate=5.926451012839452E-4]:1.403215986664E-2,((((28[&rate=5.926451012839452E-4]:8.387875627538E-1,((20[&rate=5.926451012839452E-4]:4.507534111978E-1,25[&rate=5.926451012839452E-4]:4.671917673622E-1)[&rate=5.926451012839452E-4]:3.209009948854E-1,(24[&rate=5.926451012839452E-4]:5.294975650214E-1,(7[&rate=5.926451012839452E-4]:3.248055191835E-1,6[&rate=5.926451012839452E-4]:3.248055191835E-1)[&rate=5.926451012839452E-4]:9.784273076939E-2)[&rate=5.926451012839452E-4]:2.531157451715E-1)[&rate=5.926451012839452E-4]:1.233863612251E-2)[&rate=5.926451012839452E-4]:2.038043111212E-1,2[&rate=5.926451012839452E-4]:8.151946136009E-1)[&rate=5.926451012839452E-4]:1.567407265442E0,(38[&rate=5.926451012839452E-4]:1.03114208471E0,(((5[&rate=5.926451012839452E-4]:6.619470744791E-1,(16[&rate=5.926451012839452E-4]:6.928510695932E-1,13[&rate=5.926451012839452E-4]:6.846318915109E-1)[&rate=5.926451012839452E-4]:3.210970351606E-2)[&rate=5.926451012839452E-4]:1.319876724713E-1,3[&rate=5.926451012839452E-4]:7.4187995243E-1)[&rate=5.926451012839452E-4]:7.374213162408E-1,(((((56[&rate=5.926451012839452E-4]:2.569256930862E-1,60[&rate=5.926451012839452E-4]:2.596654191137E-1)[&rate=5.926451012839452E-4]:3.119974352193E-1,59[&rate=5.926451012839452E-4]:5.661834022781E-1)[&rate=5.926451012839452E-4]:9.44368526528E-2,57[&rate=5.926451012839452E-4]:6.660997069859E-1)[&rate=5.926451012839452E-4]:7.476177800897E-1,(((41[&rate=5.926451012839452E-4]:6.159882980193E-1,46[&rate=5.926451012839452E-4]:6.379061062384E-1)[&rate=5.926451012839452E-4]:2.056170553287E-1,((53[&rate=5.926451012839452E-4]:5.432836355248E-1,(27[&rate=5.926451012839452E-4]:1.811568902198E-1,4[&rate=5.926451012839452E-4]:8.554150493808E-3)[&rate=5.926451012839452E-4]:4.744555124283E-1)[&rate=5.926451012839452E-4]:1.564928732961E-1,((49[&rate=5.926451012839452E-4]:5.503123236135E-1,(12[&rate=5.926451012839452E-4]:4.438371574431E-1,15[&rate=5.926451012839452E-4]:4.821933218268E-1)[&rate=5.926451012839452E-4]:1.064751661704E-1)[&rate=5.926451012839452E-4]:2.772417177279E-2,8[&rate=5.926451012839452E-4]:5.698173173042E-1)[&rate=5.926451012839452E-4]:1.190002874071E-1)[&rate=5.926451012839452E-4]:1.519658308284E-1)[&rate=5.926451012839452E-4]:1.881993147963E-1,((51[&rate=5.926451012839452E-4]:6.11299124599E-1,((11[&rate=5.926451012839452E-4]:5.268699613138E-1,17[&rate=5.926451012839452E-4]:5.652261256975E-1)[&rate=5.926451012839452E-4]:7.320438251587E-2,(44[&rate=5.926451012839452E-4]:4.657050153213E-1,((43[&rate=5.926451012839452E-4]:2.924559732424E-1,(48[&rate=5.926451012839452E-4]:2.862542502189E-1,(40[&rate=5.926451012839452E-4]:8.100479817567E-2,50[&rate=5.926451012839452E-4]:2.07308255729E-2)[&rate=5.926451012839452E-4]:1.833316438242E-1)[&rate=5.926451012839452E-4]:2.811953124257E-2)[&rate=5.926451012839452E-4]:1.469322827773E-1,45[&rate=5.926451012839452E-4]:4.585663382114E-1)[&rate=5.926451012839452E-4]:2.905648532893E-2)[&rate=5.926451012839452E-4]:1.09711794262E-1)[&rate=5.926451012839452E-4]:9.341656159118E-2)[&rate=5.926451012839452E-4]:1.677032639011E-1,((63[&rate=5.926451012839452E-4]:3.321149061991E-1,58[&rate=5.926451012839452E-4]:3.293751801717E-1)[&rate=5.926451012839452E-4]:3.597757452738E-1,(52[&rate=5.926451012839452E-4]:6.517764535072E-1,((54[&rate=5.926451012839452E-4]:4.102073681486E-1,47[&rate=5.926451012839452E-4]:2.348649023952E-1)[&rate=5.926451012839452E-4]:1.974576823828E-1,42[&rate=5.926451012839452E-4]:4.158842286137E-1)[&rate=5.926451012839452E-4]:2.961661974963E-1)[&rate=5.926451012839452E-4]:1.758033581984E-3)[&rate=5.926451012839452E-4]:1.254679014109E-1)[&rate=5.926451012839452E-4]:1.760077590962E-1)[&rate=5.926451012839452E-4]:2.039128189312E-1)[&rate=5.926451012839452E-4]:7.456038931692E-2,((39[&rate=5.926451012839452E-4]:7.114151205473E-2,((1[&rate=5.926451012839452E-4]:1.388341772514E-1,(26[&rate=5.926451012839452E-4]:7.054072064253E-1,(9[&rate=5.926451012839452E-4]:3.84838549098E-1,19[&rate=5.926451012839452E-4]:4.615508778651E-1)[&rate=5.926451012839452E-4]:2.191987943137E-1)[&rate=5.926451012839452E-4]:2.197283406891E-1)[&rate=5.926451012839452E-4]:2.064663183792E-1,22[&rate=5.926451012839452E-4]:1.126122413439E0)[&rate=5.926451012839452E-4]:1.066629342323E-1)[&rate=5.926451012839452E-4]:6.272125745462E-2,((55[&rate=5.926451012839452E-4]:3.746458623283E-1,10[&rate=5.926451012839452E-4]:3.9382394452E-1)[&rate=5.926451012839452E-4]:3.132048955747E-1,(21[&rate=5.926451012839452E-4]:5.032714771339E-1,(18[&rate=5.926451012839452E-4]:3.594674254121E-1,23[&rate=5.926451012839452E-4]:3.786455076039E-1)[&rate=5.926451012839452E-4]:1.355848736397E-1)[&rate=5.926451012839452E-4]:2.886888698101E-1)[&rate=5.926451012839452E-4]:4.925873540721E-1)[&rate=5.926451012839452E-4]:1.078397644173E-1)[&rate=5.926451012839452E-4]:2.403384607714E-1)[&rate=5.926451012839452E-4]:5.545805420665E-1)[&rate=5.926451012839452E-4]:3.678981504979E-1)[&rate=5.926451012839452E-4]:1.298869195053E-2,14[&rate=5.926451012839452E-4]:2.524357694282E0)[&rate=5.926451012839452E-4]:1.577440448797E-1)[&rate=5.926451012839452E-4]:8.286668655774E-2);
tree STATE_23972000 [&joint=-18027.89590460463,lnP=-18027.89590460463] = [&R] (((36[&rate=5.973195022880894E-4]:6.904580363032E-1,33[&rate=5.973195022880894E-4]:6.549389106203E-1)[&rate=5.973195022880894E-4]:6.235509990233E-2,(35[&rate=5.973195022880894E-4]:6.102438550238E-1,((37[&rate=5.973195022880894E-4]:1.56894760528E-1,31[&rate=5.973195022880894E-4]:1.56894760528E-1)[&rate=5.973195022880894E-4]:3.192100952954E-1,32[&rate=5.973195022880894E-4]:5.608043093754E-1)[&rate=5.973195022880894E-4]:6.036850739716E-2)[&rate=5.973195022880894E-4]:1.207113576845E-1)[&rate=5.973195022880894E-4]:5.948072424616E-2,((((62[&rate=5.973195022880894E-4]:6.469127530089E-1,(14[&rate=5.973195022880894E-4]:2.594122870554E0,((38[&rate=5.973195022880894E-4]:4.913592950958E-1,((5[&rate=5.973195022880894E-4]:5.049708436361E-1,(13[&rate=5.973195022880894E-4]:5.30161614023E-1,(16[&rate=5.973195022880894E-4]:4.070349263955E-1,3[&rate=5.973195022880894E-4]:2.919664332449E-1)[&rate=5.973195022880894E-4]:1.313458657098E-1)[&rate=5.973195022880894E-4]:2.960375016088E-2)[&rate=5.973195022880894E-4]:8.143166078966E-1,(((((12[&rate=5.973195022880894E-4]:7.212561392514E-1,15[&rate=5.973195022880894E-4]:7.596123036351E-1)[&rate=5.973195022880894E-4]:8.054844377185E-2,(((27[&rate=5.973195022880894E-4]:2.305015250287E-1,4[&rate=5.973195022880894E-4]:5.789878530264E-2)[&rate=5.973195022880894E-4]:3.659098151485E-1,(53[&rate=5.973195022880894E-4]:3.999016629685E-1,(49[&rate=5.973195022880894E-4]:3.725886980592E-1,8[&rate=5.973195022880894E-4]:3.643695199772E-1)[&rate=5.973195022880894E-4]:2.457323888171E-2)[&rate=5.973195022880894E-4]:8.418091008541E-2)[&rate=5.973195022880894E-4]:2.434856922907E-1,(41[&rate=5.973195022880894E-4]:4.166766720166E-1,46[&rate=5.973195022880894E-4]:4.385944802357E-1)[&rate=5.973195022880894E-4]:2.807546070266E-1)[&rate=5.973195022880894E-4]:7.697604370614E-2)[&rate=5.973195022880894E-4]:2.170444451339E-1,((((11[&rate=5.973195022880894E-4]:3.818203909194E-1,17[&rate=5.973195022880894E-4]:4.201765553031E-1)[&rate=5.973195022880894E-4]:1.231546731906E-1,51[&rate=5.973195022880894E-4]:4.227832832881E-1)[&rate=5.973195022880894E-4]:2.936046121113E-1,(52[&rate=5.973195022880894E-4]:5.055009220001E-1,((63[&rate=5.973195022880894E-4]:1.752915313348E-1,58[&rate=5.973195022880894E-4]:1.725518053075E-1)[&rate=5.973195022880894E-4]:3.679522757602E-1,((47[&rate=5.973195022880894E-4]:8.322431607587E-2,54[&rate=5.973195022880894E-4]:2.585667818292E-1)[&rate=5.973195022880894E-4]:1.158629708184E-1,42[&rate=5.973195022880894E-4]:1.826489307299E-1)[&rate=5.973195022880894E-4]:3.825126845842E-1)[&rate=5.973195022880894E-4]:6.132792888047E-4)[&rate=5.973195022880894E-4]:2.108869733993E-1)[&rate=5.973195022880894E-4]:6.046361851665E-2,((45[&rate=5.973195022880894E-4]:4.471867867375E-1,(48[&rate=5.973195022880894E-4]:4.440349452405E-1,(40[&rate=5.973195022880894E-4]:2.102431711344E-1,50[&rate=5.973195022880894E-4]:1.499691985317E-1)[&rate=5.973195022880894E-4]:2.11873965887E-1)[&rate=5.973195022880894E-4]:5.891567524316E-3)[&rate=5.973195022880894E-4]:1.008752484628E-1,(43[&rate=5.973195022880894E-4]:2.071872812555E-1,44[&rate=5.973195022880894E-4]:2.044475552281E-1)[&rate=5.973195022880894E-4]:3.216966717531E-1)[&rate=5.973195022880894E-4]:3.082415335103E-1)[&rate=5.973195022880894E-4]:1.598057334192E-1)[&rate=5.973195022880894E-4]:2.441472315805E-1,((39[&rate=5.973195022880894E-4]:1.352850053091E-1,((55[&rate=5.973195022880894E-4]:5.015804643795E-1,10[&rate=5.973195022880894E-4]:5.207585465712E-1)[&rate=5.973195022880894E-4]:5.125685931995E-2,(21[&rate=5.973195022880894E-4]:5.777075123447E-1,(18[&rate=5.973195022880894E-4]:4.438284913081E-1,23[&rate=5.973195022880894E-4]:4.630065734998E-1)[&rate=5.973195022880894E-4]:1.256598429545E-1)[&rate=5.973195022880894E-4]:7.923940039571E-2)[&rate=5.973195022880894E-4]:6.290230240754E-1)[&rate=5.973195022880894E-4]:4.62004472543E-2,((22[&rate=5.973195022880894E-4]:7.981219452362E-1,(26[&rate=5.973195022880894E-4]:6.564174325002E-1,(9[&rate=5.973195022880894E-4]:2.391869928287E-1,19[&rate=5.973195022880894E-4]:3.158993215959E-1)[&rate=5.973195022880894E-4]:3.158605766579E-1)[&rate=5.973195022880894E-4]:1.471839647907E-1)[&rate=5.973195022880894E-4]:1.351851897292E-1,1[&rate=5.973195022880894E-4]:1.524852171572E-1)[&rate=5.973195022880894E-4]:4.098221532143E-1)[&rate=5.973195022880894E-4]:7.538204434633E-3)[&rate=5.973195022880894E-4]:1.650812540756E-2,(((56[&rate=5.973195022880894E-4]:4.348154379505E-1,60[&rate=5.973195022880894E-4]:4.375551639781E-1)[&rate=5.973195022880894E-4]:3.033472334003E-1,59[&rate=5.973195022880894E-4]:7.354229453235E-1)[&rate=5.973195022880894E-4]:3.889104312654E-2,57[&rate=5.973195022880894E-4]:7.79793440505E-1)[&rate=5.973195022880894E-4]:6.723136843664E-1)[&rate=5.973195022880894E-4]:6.444060063397E-2)[&rate=5.973195022880894E-4]:2.268663641112E-1)[&rate=5.973195022880894E-4]:5.061960168234E-1,(((24[&rate=5.973195022880894E-4]:3.740341374224E-1,(7[&rate=5.973195022880894E-4]:1.173500749411E-1,6[&rate=5.973195022880894E-4]:1.173500749411E-1)[&rate=5.973195022880894E-4]:1.498347474128E-1)[&rate=5.973195022880894E-4]:4.271947528001E-1,((20[&rate=5.973195022880894E-4]:4.455290901522E-1,25[&rate=5.973195022880894E-4]:4.619674463166E-1)[&rate=5.973195022880894E-4]:2.344222690868E-1,28[&rate=5.973195022880894E-4]:7.347458797871E-1)[&rate=5.973195022880894E-4]:1.103186268738E-1)[&rate=5.973195022880894E-4]:7.418532309384E-2,2[&rate=5.973195022880894E-4]:6.918525694807E-1)[&rate=5.973195022880894E-4]:1.289264386274E0)[&rate=5.973195022880894E-4]:4.842387915111E-1)[&rate=5.973195022880894E-4]:8.090575939206E-2)[&rate=5.973195022880894E-4]:2.746066890743E-2,34[&rate=5.973195022880894E-4]:5.459581213698E-1)[&rate=5.973195022880894E-4]:1.991027908066E-2,(29[&rate=5.973195022880894E-4]:5.88943665505E-1,30[&rate=5.973195022880894E-4]:5.88943665505E-1)[&rate=5.973195022880894E-4]:4.796298631161E-2)[&rate=5.973195022880894E-4]:5.15678896282E-3,61[&rate=5.973195022880894E-4]:7.622820200144E-1)[&rate=5.973195022880894E-4]:1.995719562872E-2);
tree STATE_23974000 [&joint=-18026.609043448927,lnP=-18026.609043448927] = [&R] (((((38[&rate=7.097393546830277E-4]:1.024401821887E0,((((13[&rate=7.097393546830277E-4]:5.561242593214E-1,16[&rate=7.097393546830277E-4]:5.643434374037E-1)[&rate=7.097393546830277E-4]:3.129334272793E-2,5[&rate=7.097393546830277E-4]:5.326230815015E-1)[&rate=7.097393546830277E-4]:2.19214580651E-1,3[&rate=7.097393546830277E-4]:6.99782867632E-1)[&rate=7.097393546830277E-4]:5.669714204617E-1,((((((21[&rate=7.097393546830277E-4]:5.762892839487E-1,(55[&rate=7.097393546830277E-4]:2.127975034298E-1,10[&rate=7.097393546830277E-4]:2.319755856216E-1)[&rate=7.097393546830277E-4]:2.593821914779E-1)[&rate=7.097393546830277E-4]:3.430325912957E-2,(18[&rate=7.097393546830277E-4]:2.234202226343E-1,23[&rate=7.097393546830277E-4]:2.42598304826E-1)[&rate=7.097393546830277E-4]:3.789531423619E-1)[&rate=7.097393546830277E-4]:3.20204517219E-1,((22[&rate=7.097393546830277E-4]:7.290510420847E-1,(26[&rate=7.097393546830277E-4]:6.928361298659E-1,(9[&rate=7.097393546830277E-4]:3.910243253056E-1,19[&rate=7.097393546830277E-4]:4.677366540727E-1)[&rate=7.097393546830277E-4]:2.004419415467E-1)[&rate=7.097393546830277E-4]:4.16943642735E-2)[&rate=7.097393546830277E-4]:2.038148457075E-1,1[&rate=7.097393546830277E-4]:1.520439699839E-1)[&rate=7.097393546830277E-4]:8.890076614796E-3)[&rate=7.097393546830277E-4]:2.78449206684E-1,39[&rate=7.097393546830277E-4]:5.856133547464E-2)[&rate=7.097393546830277E-4]:8.240492028841E-2,(((60[&rate=7.097393546830277E-4]:3.717898935708E-1,59[&rate=7.097393546830277E-4]:3.663104415158E-1)[&rate=7.097393546830277E-4]:5.293719011031E-2,56[&rate=7.097393546830277E-4]:4.219873576535E-1)[&rate=7.097393546830277E-4]:3.190382006676E-1,57[&rate=7.097393546830277E-4]:7.437652843486E-1)[&rate=7.097393546830277E-4]:6.437763138802E-1)[&rate=7.097393546830277E-4]:1.294603860436E-2,(((((49[&rate=7.097393546830277E-4]:5.14345791444E-1,(53[&rate=7.097393546830277E-4]:4.466080332074E-1,8[&rate=7.097393546830277E-4]:4.356491290978E-1)[&rate=7.097393546830277E-4]:7.047748426417E-2)[&rate=7.097393546830277E-4]:1.266457959989E-1,(27[&rate=7.097393546830277E-4]:3.035650992128E-1,4[&rate=7.097393546830277E-4]:1.309623594868E-1)[&rate=7.097393546830277E-4]:4.524949813809E-1)[&rate=7.097393546830277E-4]:1.816216521914E-1,(41[&rate=7.097393546830277E-4]:5.16933608281E-1,46[&rate=7.097393546830277E-4]:5.388514165001E-1)[&rate=7.097393546830277E-4]:2.782823710795E-1)[&rate=7.097393546830277E-4]:7.015282024207E-2,(12[&rate=7.097393546830277E-4]:4.634602279705E-1,15[&rate=7.097393546830277E-4]:5.018163923542E-1)[&rate=7.097393546830277E-4]:4.293058319058E-1)[&rate=7.097393546830277E-4]:2.71881976166E-1,((((11[&rate=7.097393546830277E-4]:2.743621181832E-1,17[&rate=7.097393546830277E-4]:3.127182825669E-1)[&rate=7.097393546830277E-4]:3.505408655526E-1,51[&rate=7.097393546830277E-4]:5.427112029139E-1)[&rate=7.097393546830277E-4]:5.114430966691E-1,((63[&rate=7.097393546830277E-4]:2.013049523946E-1,58[&rate=7.097393546830277E-4]:1.985652263672E-1)[&rate=7.097393546830277E-4]:5.5725644065E-1,((54[&rate=7.097393546830277E-4]:4.250784102725E-1,42[&rate=7.097393546830277E-4]:2.332975883548E-1)[&rate=7.097393546830277E-4]:1.754383706651E-3,47[&rate=7.097393546830277E-4]:2.514903282258E-1)[&rate=7.097393546830277E-4]:5.454272292022E-1)[&rate=7.097393546830277E-4]:3.339490709221E-1)[&rate=7.097393546830277E-4]:1.352518013075E-3,(((43[&rate=7.097393546830277E-4]:2.984923018085E-1,44[&rate=7.097393546830277E-4]:2.957525757811E-1)[&rate=7.097393546830277E-4]:2.253016943591E-1,(40[&rate=7.097393546830277E-4]:2.190419789066E-1,50[&rate=7.097393546830277E-4]:1.587680063038E-1)[&rate=7.097393546830277E-4]:3.04752017261E-1)[&rate=7.097393546830277E-4]:1.357472251275E-2,(52[&rate=7.097393546830277E-4]:4.550787269766E-1,(45[&rate=7.097393546830277E-4]:5.107582926016E-1,48[&rate=7.097393546830277E-4]:5.134980186289E-1)[&rate=7.097393546830277E-4]:2.377248916948E-2)[&rate=7.097393546830277E-4]:2.201601910098E-2)[&rate=7.097393546830277E-4]:5.784120715186E-1)[&rate=7.097393546830277E-4]:2.694943762441E-2)[&rate=7.097393546830277E-4]:6.323686106461E-2)[&rate=7.097393546830277E-4]:1.155817197537E-1)[&rate=7.097393546830277E-4]:7.603872598205E-1)[&rate=7.097393546830277E-4]:3.723072303184E-1,30[&rate=7.097393546830277E-4]:4.235448932113E-1)[&rate=7.097393546830277E-4]:1.154427677125E-1,34[&rate=7.097393546830277E-4]:4.679494095576E-1)[&rate=7.097393546830277E-4]:7.259089274034E-2,((14[&rate=7.097393546830277E-4]:2.553550283472E0,(((28[&rate=7.097393546830277E-4]:7.126584845951E-1,(24[&rate=7.097393546830277E-4]:5.137489116828E-1,(7[&rate=7.097393546830277E-4]:8.279754710936E-2,6[&rate=7.097393546830277E-4]:8.279754710936E-2)[&rate=7.097393546830277E-4]:3.241020495049E-1)[&rate=7.097393546830277E-4]:1.550739564739E-1)[&rate=7.097393546830277E-4]:1.326014097501E-2,(20[&rate=7.097393546830277E-4]:2.454947373432E-1,25[&rate=7.097393546830277E-4]:2.619330935076E-1)[&rate=7.097393546830277E-4]:4.256293676788E-1)[&rate=7.097393546830277E-4]:2.208009766058E-1,2[&rate=7.097393546830277E-4]:7.193223419018E-1)[&rate=7.097393546830277E-4]:1.705460818282E0)[&rate=7.097393546830277E-4]:1.245727179955E-1,((36[&rate=7.097393546830277E-4]:3.500248554049E-1,33[&rate=7.097393546830277E-4]:3.14505729722E-1)[&rate=7.097393546830277E-4]:3.507824568706E-1,(35[&rate=7.097393546830277E-4]:6.720931031653E-1,((37[&rate=7.097393546830277E-4]:4.675749105707E-2,31[&rate=7.097393546830277E-4]:4.675749105707E-2)[&rate=7.097393546830277E-4]:4.439003674416E-1,32[&rate=7.097393546830277E-4]:5.753573120507E-1)[&rate=7.097393546830277E-4]:1.076647528633E-1)[&rate=7.097393546830277E-4]:6.856285613007E-3)[&rate=7.097393546830277E-4]:4.209598711799E-2)[&rate=7.097393546830277E-4]:1.894847831421E-2)[&rate=7.097393546830277E-4]:5.734020490123E-2,(29[&rate=7.097393546830277E-4]:5.505807263055E-1,(62[&rate=7.097393546830277E-4]:5.920282020133E-1,61[&rate=7.097393546830277E-4]:6.548697320679E-1)[&rate=7.097393546830277E-4]:1.592957347253E-2)[&rate=7.097393546830277E-4]:1.183380322599E-1);
tree STATE_23976000 [&joint=-18007.433623984638,lnP=-18007.433623984638] = [&R] ((62[&rate=6.200796110465869E-4]:6.499386273237E-1,((14[&rate=6.200796110465869E-4]:2.613763437334E0,((38[&rate=6.200796110465869E-4]:6.32514693316E-1,((((5[&rate=6.200796110465869E-4]:4.331495044821E-1,13[&rate=6.200796110465869E-4]:4.8794402503E-1)[&rate=6.200796110465869E-4]:6.229495583647E-2,16[&rate=6.200796110465869E-4]:5.584581589487E-1)[&rate=6.200796110465869E-4]:9.534740532852E-2,3[&rate=6.200796110465869E-4]:5.387370711266E-1)[&rate=6.200796110465869E-4]:6.99462288871E-1,((((56[&rate=6.200796110465869E-4]:3.606437959365E-1,(59[&rate=6.200796110465869E-4]:3.238466120185E-1,60[&rate=6.200796110465869E-4]:3.293260640735E-1)[&rate=6.200796110465869E-4]:3.40574578906E-2)[&rate=6.200796110465869E-4]:1.406735822754E-1,57[&rate=6.200796110465869E-4]:5.040571042395E-1)[&rate=6.200796110465869E-4]:8.646406571403E-1,(((((18[&rate=6.200796110465869E-4]:3.615208849545E-1,23[&rate=6.200796110465869E-4]:3.806989671463E-1)[&rate=6.200796110465869E-4]:1.768747235996E-1,21[&rate=6.200796110465869E-4]:5.466147866362E-1)[&rate=6.200796110465869E-4]:2.027506401538E-1,(55[&rate=6.200796110465869E-4]:4.041672374824E-1,10[&rate=6.200796110465869E-4]:4.233453196741E-1)[&rate=6.200796110465869E-4]:2.410886002667E-1)[&rate=6.200796110465869E-4]:3.75763499454E-1,(22[&rate=6.200796110465869E-4]:1.027670157992E0,((26[&rate=6.200796110465869E-4]:5.873594326441E-1,(9[&rate=6.200796110465869E-4]:3.926394305486E-1,19[&rate=6.200796110465869E-4]:4.693517593158E-1)[&rate=6.200796110465869E-4]:9.335013908189E-2)[&rate=6.200796110465869E-4]:3.032446460587E-1,1[&rate=6.200796110465869E-4]:1.043027088399E-1)[&rate=6.200796110465869E-4]:1.425455313442E-1)[&rate=6.200796110465869E-4]:1.084176723613E-1)[&rate=6.200796110465869E-4]:4.060136263014E-2,39[&rate=6.200796110465869E-4]:1.504535736743E-2)[&rate=6.200796110465869E-4]:1.070770615465E-1)[&rate=6.200796110465869E-4]:5.646918831604E-2,((((41[&rate=6.200796110465869E-4]:4.946426902625E-1,46[&rate=6.200796110465869E-4]:5.165604984816E-1)[&rate=6.200796110465869E-4]:2.350891111463E-1,(8[&rate=6.200796110465869E-4]:5.676957253256E-1,(53[&rate=6.200796110465869E-4]:2.949655540331E-1,(27[&rate=6.200796110465869E-4]:2.117622398821E-1,4[&rate=6.200796110465869E-4]:3.915950015612E-2)[&rate=6.200796110465869E-4]:1.955320812742E-1)[&rate=6.200796110465869E-4]:2.836890754022E-1)[&rate=6.200796110465869E-4]:1.81214158275E-1)[&rate=6.200796110465869E-4]:7.390384988264E-2,(49[&rate=6.200796110465869E-4]:7.587713888429E-1,(12[&rate=6.200796110465869E-4]:3.032868005224E-1,15[&rate=6.200796110465869E-4]:3.41642964906E-1)[&rate=6.200796110465869E-4]:4.554845883205E-1)[&rate=6.200796110465869E-4]:7.226152272249E-2)[&rate=6.200796110465869E-4]:3.690178874912E-1,(((42[&rate=6.200796110465869E-4]:2.292392206913E-1,54[&rate=6.200796110465869E-4]:4.21020042609E-1)[&rate=6.200796110465869E-4]:1.475824756345E-2,47[&rate=6.200796110465869E-4]:2.604358244191E-1)[&rate=6.200796110465869E-4]:8.335635929129E-1,(((63[&rate=6.200796110465869E-4]:4.76707747861E-1,58[&rate=6.200796110465869E-4]:4.739680218336E-1)[&rate=6.200796110465869E-4]:5.346694909517E-1,((11[&rate=6.200796110465869E-4]:3.39678972281E-1,17[&rate=6.200796110465869E-4]:3.780351366647E-1)[&rate=6.200796110465869E-4]:2.889710719711E-2,51[&rate=6.200796110465869E-4]:2.863842986563E-1)[&rate=6.200796110465869E-4]:6.866367757727E-1)[&rate=6.200796110465869E-4]:1.278389351907E-2,((45[&rate=6.200796110465869E-4]:5.89220074106E-1,48[&rate=6.200796110465869E-4]:5.919598001334E-1)[&rate=6.200796110465869E-4]:3.506632723301E-1,(((43[&rate=6.200796110465869E-4]:2.156124177435E-1,44[&rate=6.200796110465869E-4]:2.128726917161E-1)[&rate=6.200796110465869E-4]:2.043309827162E-1,(40[&rate=6.200796110465869E-4]:1.115966364197E-1,50[&rate=6.200796110465869E-4]:5.132266381698E-2)[&rate=6.200796110465869E-4]:3.083467640399E-1)[&rate=6.200796110465869E-4]:2.812973302567E-3,52[&rate=6.200796110465869E-4]:3.624824011595E-1)[&rate=6.200796110465869E-4]:4.979488904821E-1)[&rate=6.200796110465869E-4]:1.253736763064E-1)[&rate=6.200796110465869E-4]:3.148212061682E-2)[&rate=6.200796110465869E-4]:1.005719296698E-1)[&rate=6.200796110465869E-4]:5.251341091303E-2)[&rate=6.200796110465869E-4]:6.234747879501E-2)[&rate=6.200796110465869E-4]:3.970550593459E-1)[&rate=6.200796110465869E-4]:8.370373242462E-1,(34[&rate=6.200796110465869E-4]:2.776377584288E-1,((((24[&rate=6.200796110465869E-4]:6.92206217902E-1,(7[&rate=6.200796110465869E-4]:3.010051978788E-1,6[&rate=6.200796110465869E-4]:3.010051978788E-1)[&rate=6.200796110465869E-4]:2.843517049546E-1)[&rate=6.200796110465869E-4]:1.053378487187E-1,(20[&rate=6.200796110465869E-4]:5.351489403121E-1,25[&rate=6.200796110465869E-4]:5.515872964765E-1)[&rate=6.200796110465869E-4]:2.514362221989E-1)[&rate=6.200796110465869E-4]:4.243265876534E-2,28[&rate=6.200796110465869E-4]:8.838123418244E-1)[&rate=6.200796110465869E-4]:2.712671391326E-1,2[&rate=6.200796110465869E-4]:9.276822206829E-1)[&rate=6.200796110465869E-4]:1.377719591942E0)[&rate=6.200796110465869E-4]:1.477118487734E-1)[&rate=6.200796110465869E-4]:3.188265264816E-2)[&rate=6.200796110465869E-4]:6.208093687701E-2,(((((37[&rate=6.200796110465869E-4]:2.808192218452E-1,31[&rate=6.200796110465869E-4]:2.808192218452E-1)[&rate=6.200796110465869E-4]:1.181456658418E-1,32[&rate=6.200796110465869E-4]:4.836643412391E-1)[&rate=6.200796110465869E-4]:1.622295126562E-1,36[&rate=6.200796110465869E-4]:6.568228156439E-1)[&rate=6.200796110465869E-4]:2.239327704023E-4,35[&rate=6.200796110465869E-4]:6.35188824917E-1)[&rate=6.200796110465869E-4]:1.228350516715E-2,33[&rate=6.200796110465869E-4]:6.338111278985E-1)[&rate=6.200796110465869E-4]:7.129441855569E-2)[&rate=6.200796110465869E-4]:2.210130049856E-3)[&rate=6.200796110465869E-4]:1.512475805626E-2,((30[&rate=6.200796110465869E-4]:5.120304980009E-1,29[&rate=6.200796110465869E-4]:5.120304980009E-1)[&rate=6.200796110465869E-4]:1.544819939433E-2,61[&rate=6.200796110465869E-4]:6.476972766301E-1)[&rate=6.200796110465869E-4]:8.020763880447E-2);
tree STATE_23978000 [&joint=-18011.99436509356,lnP=-18011.99436509356] = [&R] (((61[&rate=5.455746972221672E-4]:7.097060332816E-1,(62[&rate=5.455746972221672E-4]:6.018753618531E-1,29[&rate=5.455746972221672E-4]:5.444983126728E-1)[&rate=5.455746972221672E-4]:4.498914137397E-2)[&rate=5.455746972221672E-4]:6.89619801121E-4,(((((20[&rate=5.455746972221672E-4]:4.605256237844E-1,25[&rate=5.455746972221672E-4]:4.769639799488E-1)[&rate=5.455746972221672E-4]:3.464661850452E-1,28[&rate=5.455746972221672E-4]:8.617863293777E-1)[&rate=5.455746972221672E-4]:1.227176577173E-1,(24[&rate=5.455746972221672E-4]:8.000494607841E-1,(7[&rate=5.455746972221672E-4]:7.508247842539E-2,6[&rate=5.455746972221672E-4]:7.508247842539E-2)[&rate=5.455746972221672E-4]:6.181176672902E-1)[&rate=5.455746972221672E-4]:1.406189098725E-1)[&rate=5.455746972221672E-4]:4.991480445166E-1,2[&rate=5.455746972221672E-4]:1.256254771338E0)[&rate=5.455746972221672E-4]:1.220590303276E0,(30[&rate=5.455746972221672E-4]:5.087140989226E-1,(14[&rate=5.455746972221672E-4]:2.519461567149E0,34[&rate=5.455746972221672E-4]:3.629303896659E-1)[&rate=5.455746972221672E-4]:7.474545789048E-2)[&rate=5.455746972221672E-4]:1.140517286174E-2)[&rate=5.455746972221672E-4]:7.00578020635E-2)[&rate=5.455746972221672E-4]:2.326864852305E-3,((((36[&rate=5.455746972221672E-4]:5.174269125241E-1,33[&rate=5.455746972221672E-4]:4.819077868413E-1)[&rate=5.455746972221672E-4]:1.395561587353E-1,((37[&rate=5.455746972221672E-4]:1.79358762775E-1,31[&rate=5.455746972221672E-4]:1.79358762775E-1)[&rate=5.455746972221672E-4]:9.642721232636E-2,32[&rate=5.455746972221672E-4]:3.604854286534E-1)[&rate=5.455746972221672E-4]:2.855686808575E-1)[&rate=5.455746972221672E-4]:1.519992611516E-2,35[&rate=5.455746972221672E-4]:6.503250738773E-1)[&rate=5.455746972221672E-4]:6.982080910382E-2,(38[&rate=5.455746972221672E-4]:1.502556132875E0,((((5[&rate=5.455746972221672E-4]:2.056991259314E-1,16[&rate=5.455746972221672E-4]:2.687128245615E-1)[&rate=5.455746972221672E-4]:1.569004846382E-1,13[&rate=5.455746972221672E-4]:4.173941311174E-1)[&rate=5.455746972221672E-4]:5.180742539222E-1,3[&rate=5.455746972221672E-4]:8.286190699714E-1)[&rate=5.455746972221672E-4]:4.694500298279E-1,((((49[&rate=5.455746972221672E-4]:1.107973800238E0,((8[&rate=5.455746972221672E-4]:4.494752924329E-1,(27[&rate=5.455746972221672E-4]:3.121138959786E-1,4[&rate=5.455746972221672E-4]:1.395111562526E-1)[&rate=5.455746972221672E-4]:2.606490676872E-1)[&rate=5.455746972221672E-4]:3.759174550324E-1,(((46[&rate=5.455746972221672E-4]:5.921181617951E-1,53[&rate=5.455746972221672E-4]:6.003373398774E-1)[&rate=5.455746972221672E-4]:1.290498111993E-2,41[&rate=5.455746972221672E-4]:5.83105334696E-1)[&rate=5.455746972221672E-4]:1.746864348047E-1,(12[&rate=5.455746972221672E-4]:6.398602711399E-1,15[&rate=5.455746972221672E-4]:6.782164355236E-1)[&rate=5.455746972221672E-4]:1.453287586346E-1)[&rate=5.455746972221672E-4]:4.842289577291E-2)[&rate=5.455746972221672E-4]:2.743618746906E-1)[&rate=5.455746972221672E-4]:7.668555837906E-2,(((45[&rate=5.455746972221672E-4]:7.09734700658E-1,48[&rate=5.455746972221672E-4]:7.124744266854E-1)[&rate=5.455746972221672E-4]:2.337735438665E-2,(((43[&rate=5.455746972221672E-4]:1.964977151138E-1,44[&rate=5.455746972221672E-4]:1.937579890865E-1)[&rate=5.455746972221672E-4]:3.583227940713E-1,52[&rate=5.455746972221672E-4]:4.945465365824E-1)[&rate=5.455746972221672E-4]:5.725922066268E-2,(40[&rate=5.455746972221672E-4]:9.843601107805E-2,50[&rate=5.455746972221672E-4]:3.816203847528E-2)[&rate=5.455746972221672E-4]:5.136437187697E-1)[&rate=5.455746972221672E-4]:1.018542430051E-1)[&rate=5.455746972221672E-4]:3.603013220549E-1,(((63[&rate=5.455746972221672E-4]:3.352634317292E-1,58[&rate=5.455746972221672E-4]:3.325237057019E-1)[&rate=5.455746972221672E-4]:3.568019851415E-1,((42[&rate=5.455746972221672E-4]:1.571658309597E-2,47[&rate=5.455746972221672E-4]:3.215493926034E-2)[&rate=5.455746972221672E-4]:5.98414495266E-1,54[&rate=5.455746972221672E-4]:8.059119002797E-1)[&rate=5.455746972221672E-4]:9.985214672782E-2)[&rate=5.455746972221672E-4]:3.192832040726E-1,((11[&rate=5.455746972221672E-4]:4.501995261989E-1,17[&rate=5.455746972221672E-4]:4.885556905826E-1)[&rate=5.455746972221672E-4]:1.965969933229E-1,51[&rate=5.455746972221672E-4]:5.646047387E-1)[&rate=5.455746972221672E-4]:4.083877178597E-1)[&rate=5.455746972221672E-4]:4.096886574542E-2)[&rate=5.455746972221672E-4]:8.850625549011E-2)[&rate=5.455746972221672E-4]:3.590233932281E-2,(((22[&rate=5.455746972221672E-4]:9.782533548534E-1,((26[&rate=5.455746972221672E-4]:7.776772979795E-1,(9[&rate=5.455746972221672E-4]:5.14723055736E-1,19[&rate=5.455746972221672E-4]:5.914353845031E-1)[&rate=5.455746972221672E-4]:1.615843792299E-1)[&rate=5.455746972221672E-4]:7.40949794848E-2,1[&rate=5.455746972221672E-4]:6.547090760137E-2)[&rate=5.455746972221672E-4]:1.319605294438E-1)[&rate=5.455746972221672E-4]:1.84190466565E-1,(((18[&rate=5.455746972221672E-4]:5.444773860127E-1,23[&rate=5.455746972221672E-4]:5.636554682044E-1)[&rate=5.455746972221672E-4]:1.259364777641E-1,21[&rate=5.455746972221672E-4]:6.786330418588E-1)[&rate=5.455746972221672E-4]:1.005199522489E-1,(55[&rate=5.455746972221672E-4]:5.652094917853E-1,10[&rate=5.455746972221672E-4]:5.84387573977E-1)[&rate=5.455746972221672E-4]:1.098339132815E-1)[&rate=5.455746972221672E-4]:3.72331923201E-1)[&rate=5.455746972221672E-4]:6.061507644701E-2,39[&rate=5.455746972221672E-4]:6.141506224908E-2)[&rate=5.455746972221672E-4]:8.517403295119E-2)[&rate=5.455746972221672E-4]:5.823656304654E-2,(((60[&rate=5.455746972221672E-4]:2.158290181244E-1,59[&rate=5.455746972221672E-4]:2.103495660695E-1)[&rate=5.455746972221672E-4]:6.121313789021E-2,56[&rate=5.455746972221672E-4]:2.74302429987E-1)[&rate=5.455746972221672E-4]:6.820753130194E-2,57[&rate=5.455746972221672E-4]:3.452496873166E-1)[&rate=5.455746972221672E-4]:1.106151313396E0)[&rate=5.455746972221672E-4]:9.598316757986E-2)[&rate=5.455746972221672E-4]:1.207226759104E0)[&rate=5.455746972221672E-4]:6.233860855314E-2)[&rate=5.455746972221672E-4]:7.733562653116E-4);
