## Supplementary File S2 for "Epidemiological and genomic investigation of chikungunya virus in Rio de Janeiro state, Brazil, between 2015 and 2018": chikv_ECSA_RJ1_HKY+G4_strict_skygrid_normalPriorRootAge.combined.trees.txt (part 74 of 110)

#NEXUS
tree STATE_23980000 [&joint=-18018.558375690922,lnP=-18018.558375690922] = [&R] ((62[&rate=4.903030200952631E-4]:6.505040773779E-1,(61[&rate=4.903030200952631E-4]:6.433554685891E-1,29[&rate=4.903030200952631E-4]:5.231368893542E-1)[&rate=4.903030200952631E-4]:6.999013884345E-2)[&rate=4.903030200952631E-4]:3.626118218196E-3,((((14[&rate=4.903030200952631E-4]:2.451328622453E0,30[&rate=4.903030200952631E-4]:3.658356963354E-1)[&rate=4.903030200952631E-4]:1.182971511839E-1,(38[&rate=4.903030200952631E-4]:7.42774259037E-1,((((13[&rate=4.903030200952631E-4]:7.159640069204E-1,5[&rate=4.903030200952631E-4]:6.611694863726E-1)[&rate=4.903030200952631E-4]:4.208807131482E-2,16[&rate=4.903030200952631E-4]:7.662712563176E-1)[&rate=4.903030200952631E-4]:3.132606105682E-1,3[&rate=4.903030200952631E-4]:9.644633737352E-1)[&rate=4.903030200952631E-4]:5.075740663633E-1,((((60[&rate=4.903030200952631E-4]:2.608678361723E-1,(56[&rate=4.903030200952631E-4]:1.764724527796E-1,59[&rate=4.903030200952631E-4]:1.737327267523E-1)[&rate=4.903030200952631E-4]:8.165565736505E-2)[&rate=4.903030200952631E-4]:7.533361299085E-2,57[&rate=4.903030200952631E-4]:3.362014491631E-1)[&rate=4.903030200952631E-4]:8.747172835137E-1,((((41[&rate=4.903030200952631E-4]:5.086899088851E-1,46[&rate=4.903030200952631E-4]:5.306077171042E-1)[&rate=4.903030200952631E-4]:6.614123994012E-2,53[&rate=4.903030200952631E-4]:6.049681351266E-1)[&rate=4.903030200952631E-4]:1.830445502271E-1,(((12[&rate=4.903030200952631E-4]:4.703352346869E-1,15[&rate=4.903030200952631E-4]:5.086913990705E-1)[&rate=4.903030200952631E-4]:1.630471009867E-1,49[&rate=4.903030200952631E-4]:6.333823356735E-1)[&rate=4.903030200952631E-4]:3.450123160329E-3,(8[&rate=4.903030200952631E-4]:5.064796204112E-1,(27[&rate=4.903030200952631E-4]:2.902652145462E-1,4[&rate=4.903030200952631E-4]:1.176624748202E-1)[&rate=4.903030200952631E-4]:3.395020770979E-1)[&rate=4.903030200952631E-4]:1.221336603406E-1)[&rate=4.903030200952631E-4]:1.484405004922E-1)[&rate=4.903030200952631E-4]:1.962822536215E-1,(((63[&rate=4.903030200952631E-4]:2.137002435324E-1,58[&rate=4.903030200952631E-4]:2.10960517505E-1)[&rate=4.903030200952631E-4]:4.997497816169E-1,((((43[&rate=4.903030200952631E-4]:2.44567136959E-1,44[&rate=4.903030200952631E-4]:2.418274109316E-1)[&rate=4.903030200952631E-4]:3.251397340367E-1,52[&rate=4.903030200952631E-4]:5.094328983929E-1)[&rate=4.903030200952631E-4]:6.511758442866E-2,((45[&rate=4.903030200952631E-4]:5.16776407381E-1,48[&rate=4.903030200952631E-4]:5.195161334083E-1)[&rate=4.903030200952631E-4]:8.924665511659E-2,(40[&rate=4.903030200952631E-4]:1.307617976967E-1,50[&rate=4.903030200952631E-4]:7.048782509392E-2)[&rate=4.903030200952631E-4]:4.560831826092E-1)[&rate=4.903030200952631E-4]:4.797947511848E-2)[&rate=4.903030200952631E-4]:6.944157642346E-2,((42[&rate=4.903030200952631E-4]:2.550157167003E-1,47[&rate=4.903030200952631E-4]:2.714540728647E-1)[&rate=4.903030200952631E-4]:3.527445153254E-1,54[&rate=4.903030200952631E-4]:7.995410539435E-1)[&rate=4.903030200952631E-4]:9.650579982206E-2)[&rate=4.903030200952631E-4]:3.110180152055E-2)[&rate=4.903030200952631E-4]:1.559598501917E-1,((11[&rate=4.903030200952631E-4]:4.626974369131E-1,17[&rate=4.903030200952631E-4]:5.010536012968E-1)[&rate=4.903030200952631E-4]:5.242912820937E-2,51[&rate=4.903030200952631E-4]:4.329347843006E-1)[&rate=4.903030200952631E-4]:3.981189266567E-1)[&rate=4.903030200952631E-4]:6.830972116835E-2)[&rate=4.903030200952631E-4]:5.676078000308E-2)[&rate=4.903030200952631E-4]:1.46404156733E-1,(((22[&rate=4.903030200952631E-4]:9.11169108556E-1,((26[&rate=4.903030200952631E-4]:8.332364667163E-1,(9[&rate=4.903030200952631E-4]:5.150805784299E-1,19[&rate=4.903030200952631E-4]:5.91792907197E-1)[&rate=4.903030200952631E-4]:2.167860252728E-1)[&rate=4.903030200952631E-4]:6.334784704182E-2,1[&rate=4.903030200952631E-4]:1.102829438952E-1)[&rate=4.903030200952631E-4]:2.006424685253E-2)[&rate=4.903030200952631E-4]:2.665037981123E-1,39[&rate=4.903030200952631E-4]:1.602907105193E-2)[&rate=4.903030200952631E-4]:3.194314985791E-2,(((18[&rate=4.903030200952631E-4]:5.943645866686E-1,23[&rate=4.903030200952631E-4]:6.135426688603E-1)[&rate=4.903030200952631E-4]:5.854297939557E-2,21[&rate=4.903030200952631E-4]:6.611267441462E-1)[&rate=4.903030200952631E-4]:1.26870949836E-1,(55[&rate=4.903030200952631E-4]:6.805735952785E-1,10[&rate=4.903030200952631E-4]:6.997516774702E-1)[&rate=4.903030200952631E-4]:3.31450966281E-3)[&rate=4.903030200952631E-4]:4.106594584343E-1)[&rate=4.903030200952631E-4]:6.27753260342E-2)[&rate=4.903030200952631E-4]:3.640296191818E-1)[&rate=4.903030200952631E-4]:2.734765449662E-1)[&rate=4.903030200952631E-4]:7.14522747476E-1)[&rate=4.903030200952631E-4]:3.537141140825E-2,34[&rate=4.903030200952631E-4]:4.484660075614E-1)[&rate=4.903030200952631E-4]:7.646944801631E-2,(((35[&rate=4.903030200952631E-4]:6.365914569143E-1,(36[&rate=4.903030200952631E-4]:5.50909395984E-1,33[&rate=4.903030200952631E-4]:5.153902703012E-1)[&rate=4.903030200952631E-4]:1.075399844275E-1)[&rate=4.903030200952631E-4]:1.966758884741E-2,((37[&rate=4.903030200952631E-4]:3.941503253229E-1,31[&rate=4.903030200952631E-4]:3.941503253229E-1)[&rate=4.903030200952631E-4]:2.324553120778E-2,32[&rate=4.903030200952631E-4]:5.020953100827E-1)[&rate=4.903030200952631E-4]:1.650926974277E-1)[&rate=4.903030200952631E-4]:6.188779780361E-2,((20[&rate=4.903030200952631E-4]:3.097845864384E-1,25[&rate=4.903030200952631E-4]:3.262229426027E-1)[&rate=4.903030200952631E-4]:4.585715269526E-1,((24[&rate=4.903030200952631E-4]:6.942553345189E-1,(7[&rate=4.903030200952631E-4]:3.556734021582E-1,6[&rate=4.903030200952631E-4]:3.556734021582E-1)[&rate=4.903030200952631E-4]:2.317326172922E-1)[&rate=4.903030200952631E-4]:7.49728291705E-2,(28[&rate=4.903030200952631E-4]:7.934972708196E-1,2[&rate=4.903030200952631E-4]:5.661000105455E-1)[&rate=4.903030200952631E-4]:1.956650930823E-2)[&rate=4.903030200952631E-4]:1.008685381122E-2)[&rate=4.903030200952631E-4]:1.950703972183E0)[&rate=4.903030200952631E-4]:6.242163924902E-3)[&rate=4.903030200952631E-4]:7.79439471926E-4);
tree STATE_23982000 [&joint=-18016.785050054837,lnP=-18016.785050054837] = [&R] (((29[&rate=6.59033681581228E-4]:4.740069788917E-1,62[&rate=6.59033681581228E-4]:5.31384028072E-1)[&rate=6.59033681581228E-4]:1.155368636669E-1,((38[&rate=6.59033681581228E-4]:1.213697025188E0,(((13[&rate=6.59033681581228E-4]:7.143834795497E-1,5[&rate=6.59033681581228E-4]:6.595889590018E-1)[&rate=6.59033681581228E-4]:4.635612342276E-2,(16[&rate=6.59033681581228E-4]:7.359463708161E-1,3[&rate=6.59033681581228E-4]:6.208778776655E-1)[&rate=6.59033681581228E-4]:3.301241023857E-2)[&rate=6.59033681581228E-4]:6.544107401609E-1,(((((21[&rate=6.59033681581228E-4]:5.142659949003E-1,(23[&rate=6.59033681581228E-4]:2.908212006219E-1,18[&rate=6.59033681581228E-4]:2.716431184302E-1)[&rate=6.59033681581228E-4]:2.344036983881E-1)[&rate=6.59033681581228E-4]:2.913288836969E-1,(55[&rate=6.59033681581228E-4]:6.964518428548E-1,10[&rate=6.59033681581228E-4]:7.156299250466E-1)[&rate=6.59033681581228E-4]:5.033446701355E-3)[&rate=6.59033681581228E-4]:3.511513611762E-1,39[&rate=6.59033681581228E-4]:6.061308266618E-3)[&rate=6.59033681581228E-4]:8.719899525369E-2,((1[&rate=6.59033681581228E-4]:4.373292639673E-2,(26[&rate=6.59033681581228E-4]:6.125474304743E-1,(9[&rate=6.59033681581228E-4]:4.165712494045E-1,19[&rate=6.59033681581228E-4]:4.932835781716E-1)[&rate=6.59033681581228E-4]:9.460631805621E-2)[&rate=6.59033681581228E-4]:2.174868657854E-1)[&rate=6.59033681581228E-4]:1.053542473965E-1,22[&rate=6.59033681581228E-4]:9.299090916014E-1)[&rate=6.59033681581228E-4]:3.249950475353E-1)[&rate=6.59033681581228E-4]:1.112214121226E-1,(((49[&rate=6.59033681581228E-4]:8.859792206567E-1,(((12[&rate=6.59033681581228E-4]:2.049234738739E-1,15[&rate=6.59033681581228E-4]:2.432796382576E-1)[&rate=6.59033681581228E-4]:5.363782575261E-1,((53[&rate=6.59033681581228E-4]:5.8488333068E-1,(27[&rate=6.59033681581228E-4]:2.564770173422E-1,4[&rate=6.59033681581228E-4]:8.387427761615E-2)[&rate=6.59033681581228E-4]:4.407350804611E-1)[&rate=6.59033681581228E-4]:3.460732710005E-3,8[&rate=6.59033681581228E-4]:5.773851592804E-1)[&rate=6.59033681581228E-4]:1.556973940375E-1)[&rate=6.59033681581228E-4]:1.31982947979E-1,(41[&rate=6.59033681581228E-4]:4.673364921057E-1,46[&rate=6.59033681581228E-4]:4.892543003247E-1)[&rate=6.59033681581228E-4]:3.785509269995E-1)[&rate=6.59033681581228E-4]:1.269454127772E-2)[&rate=6.59033681581228E-4]:1.574431038634E-1,((((63[&rate=6.59033681581228E-4]:3.902096225897E-1,58[&rate=6.59033681581228E-4]:3.874698965623E-1)[&rate=6.59033681581228E-4]:3.333459194137E-1,((42[&rate=6.59033681581228E-4]:1.147003003056E-1,47[&rate=6.59033681581228E-4]:1.311386564699E-1)[&rate=6.59033681581228E-4]:3.079586208494E-1,54[&rate=6.59033681581228E-4]:6.144397430727E-1)[&rate=6.59033681581228E-4]:3.228144290676E-1)[&rate=6.59033681581228E-4]:3.410179214159E-2,((48[&rate=6.59033681581228E-4]:4.353482284769E-1,(40[&rate=6.59033681581228E-4]:1.116087894908E-1,50[&rate=6.59033681581228E-4]:5.1334816888E-2)[&rate=6.59033681581228E-4]:3.01821630767E-1)[&rate=6.59033681581228E-4]:1.919281044318E-1,(45[&rate=6.59033681581228E-4]:5.827052197358E-1,((43[&rate=6.59033681581228E-4]:3.152808413179E-2,44[&rate=6.59033681581228E-4]:2.878835810443E-2)[&rate=6.59033681581228E-4]:5.080119221632E-1,52[&rate=6.59033681581228E-4]:4.792660336922E-1)[&rate=6.59033681581228E-4]:2.398713124908E-2)[&rate=6.59033681581228E-4]:4.183138714554E-2)[&rate=6.59033681581228E-4]:1.742166176745E-1)[&rate=6.59033681581228E-4]:8.360459341948E-3,((11[&rate=6.59033681581228E-4]:5.167268968785E-1,17[&rate=6.59033681581228E-4]:5.550830612622E-1)[&rate=6.59033681581228E-4]:1.186408964586E-1,51[&rate=6.59033681581228E-4]:5.531760125153E-1)[&rate=6.59033681581228E-4]:1.74485616588E-1)[&rate=6.59033681581228E-4]:2.33568914595E-1)[&rate=6.59033681581228E-4]:1.627025707101E-1,(((56[&rate=6.59033681581228E-4]:1.661218783412E-1,60[&rate=6.59033681581228E-4]:1.688616043688E-1)[&rate=6.59033681581228E-4]:5.779437350744E-2,59[&rate=6.59033681581228E-4]:2.211765258213E-1)[&rate=6.59033681581228E-4]:1.032016373795E-1,57[&rate=6.59033681581228E-4]:3.298576152558E-1)[&rate=6.59033681581228E-4]:1.048870019701E0)[&rate=6.59033681581228E-4]:7.232942315227E-2)[&rate=6.59033681581228E-4]:1.065590384495E-1)[&rate=6.59033681581228E-4]:9.081357231504E-1)[&rate=6.59033681581228E-4]:2.774939268504E-1,(30[&rate=6.59033681581228E-4]:5.087810057517E-1,61[&rate=6.59033681581228E-4]:6.289995849866E-1)[&rate=6.59033681581228E-4]:9.245787292751E-3)[&rate=6.59033681581228E-4]:7.151704951408E-2)[&rate=6.59033681581228E-4]:1.636333089822E-3,((((35[&rate=6.59033681581228E-4]:6.338048196799E-1,(36[&rate=6.59033681581228E-4]:5.937861821414E-1,33[&rate=6.59033681581228E-4]:5.582670564585E-1)[&rate=6.59033681581228E-4]:6.187656103578E-2)[&rate=6.59033681581228E-4]:6.994097138218E-3,((37[&rate=6.59033681581228E-4]:4.329810574911E-1,31[&rate=6.59033681581228E-4]:4.329810574911E-1)[&rate=6.59033681581228E-4]:1.187140174968E-1,32[&rate=6.59033681581228E-4]:6.363945285399E-1)[&rate=6.59033681581228E-4]:1.533335002697E-2)[&rate=6.59033681581228E-4]:3.165232085176E-2,(((24[&rate=6.59033681581228E-4]:5.358552960327E-1,(7[&rate=6.59033681581228E-4]:2.439440075946E-1,6[&rate=6.59033681581228E-4]:2.439440075946E-1)[&rate=6.59033681581228E-4]:1.850619733696E-1)[&rate=6.59033681581228E-4]:8.082815915273E-2,((20[&rate=6.59033681581228E-4]:2.401676678885E-1,25[&rate=6.59033681581228E-4]:2.566060240529E-1)[&rate=6.59033681581228E-4]:3.047488178139E-1,28[&rate=6.59033681581228E-4]:5.997110062505E-1)[&rate=6.59033681581228E-4]:6.080806537335E-2)[&rate=6.59033681581228E-4]:1.510468658682E-1,2[&rate=6.59033681581228E-4]:5.84168677218E-1)[&rate=6.59033681581228E-4]:1.916593062735E0)[&rate=6.59033681581228E-4]:2.232451714204E-2,(14[&rate=6.59033681581228E-4]:2.635284492959E0,34[&rate=6.59033681581228E-4]:4.787533154753E-1)[&rate=6.59033681581228E-4]:1.656888742416E-2)[&rate=6.59033681581228E-4]:2.481972138271E-2);
tree STATE_23984000 [&joint=-18013.12872195213,lnP=-18013.12872195213] = [&R] ((61[&rate=5.766222904960453E-4]:7.120269134993E-1,((38[&rate=5.766222904960453E-4]:9.398506967103E-1,((5[&rate=5.766222904960453E-4]:4.958852621526E-1,(16[&rate=5.766222904960453E-4]:5.533810430556E-1,(13[&rate=5.766222904960453E-4]:4.950398261748E-1,3[&rate=5.766222904960453E-4]:3.881905111065E-1)[&rate=5.766222904960453E-4]:5.012203879856E-2)[&rate=5.766222904960453E-4]:5.517917727121E-3)[&rate=5.766222904960453E-4]:8.991809612632E-1,(((((12[&rate=5.766222904960453E-4]:5.763047645957E-1,15[&rate=5.766222904960453E-4]:6.146609289794E-1)[&rate=5.766222904960453E-4]:2.078010672367E-1,((27[&rate=5.766222904960453E-4]:4.340370889169E-1,4[&rate=5.766222904960453E-4]:2.614343491909E-1)[&rate=5.766222904960453E-4]:1.869161006285E-1,8[&rate=5.766222904960453E-4]:4.976655183125E-1)[&rate=5.766222904960453E-4]:2.782211354378E-1)[&rate=5.766222904960453E-4]:7.453682259061E-3,((49[&rate=5.766222904960453E-4]:5.505166771523E-1,41[&rate=5.766222904960453E-4]:5.231194168785E-1)[&rate=5.766222904960453E-4]:4.250556642108E-3,(46[&rate=5.766222904960453E-4]:4.340845544992E-1,53[&rate=5.766222904960453E-4]:4.423037325815E-1)[&rate=5.766222904960453E-4]:1.152032272405E-1)[&rate=5.766222904960453E-4]:2.36792280297E-1)[&rate=5.766222904960453E-4]:2.919210885926E-1,((((54[&rate=5.766222904960453E-4]:7.315312164286E-1,42[&rate=5.766222904960453E-4]:5.397503945108E-1)[&rate=5.766222904960453E-4]:9.426433793201E-3,47[&rate=5.766222904960453E-4]:5.656151844684E-1)[&rate=5.766222904960453E-4]:4.037817166795E-1,(63[&rate=5.766222904960453E-4]:3.298635128972E-1,58[&rate=5.766222904960453E-4]:3.271237868699E-1)[&rate=5.766222904960453E-4]:6.011772238672E-1)[&rate=5.766222904960453E-4]:9.922893879889E-3,((((11[&rate=5.766222904960453E-4]:2.663368212196E-1,17[&rate=5.766222904960453E-4]:3.046929856033E-1)[&rate=5.766222904960453E-4]:3.756284987453E-1,51[&rate=5.766222904960453E-4]:5.59773539143E-1)[&rate=5.766222904960453E-4]:1.354671815952E-1,((48[&rate=5.766222904960453E-4]:3.992855879704E-1,(43[&rate=5.766222904960453E-4]:3.657438109323E-1,45[&rate=5.766222904960453E-4]:3.849218931241E-1)[&rate=5.766222904960453E-4]:1.162396881895E-2)[&rate=5.766222904960453E-4]:2.144319884311E-2,((40[&rate=5.766222904960453E-4]:7.680960218069E-2,50[&rate=5.766222904960453E-4]:1.653562957792E-2)[&rate=5.766222904960453E-4]:1.791154155685E-1,44[&rate=5.766222904960453E-4]:2.531852917219E-1)[&rate=5.766222904960453E-4]:1.428859608452E-1)[&rate=5.766222904960453E-4]:3.567037147465E-1)[&rate=5.766222904960453E-4]:5.358530305618E-2,52[&rate=5.766222904960453E-4]:7.488260237944E-1)[&rate=5.766222904960453E-4]:1.537814424663E-1)[&rate=5.766222904960453E-4]:9.868135560156E-2)[&rate=5.766222904960453E-4]:1.7027686429E-1,((((59[&rate=5.766222904960453E-4]:6.315176784073E-1,56[&rate=5.766222904960453E-4]:6.342574044347E-1)[&rate=5.766222904960453E-4]:5.249164761949E-3,60[&rate=5.766222904960453E-4]:6.422462952242E-1)[&rate=5.766222904960453E-4]:6.433528460325E-2,57[&rate=5.766222904960453E-4]:7.065815798274E-1)[&rate=5.766222904960453E-4]:6.612926387247E-1,(39[&rate=5.766222904960453E-4]:5.97276446956E-3,(((1[&rate=5.766222904960453E-4]:1.434950810277E-1,(26[&rate=5.766222904960453E-4]:8.916234552541E-1,(9[&rate=5.766222904960453E-4]:5.955345186487E-1,19[&rate=5.766222904960453E-4]:6.722468474159E-1)[&rate=5.766222904960453E-4]:1.947190735918E-1)[&rate=5.766222904960453E-4]:3.817299563654E-2)[&rate=5.766222904960453E-4]:1.643066128577E-3,22[&rate=5.766222904960453E-4]:9.259600649645E-1)[&rate=5.766222904960453E-4]:1.35445135832E-1,((21[&rate=5.766222904960453E-4]:5.377658607053E-1,(23[&rate=5.766222904960453E-4]:3.638664250838E-1,18[&rate=5.766222904960453E-4]:3.44688342892E-1)[&rate=5.766222904960453E-4]:1.848583397312E-1)[&rate=5.766222904960453E-4]:4.807825070008E-2,(55[&rate=5.766222904960453E-4]:4.120387980446E-1,10[&rate=5.766222904960453E-4]:4.312168802364E-1)[&rate=5.766222904960453E-4]:6.969572431983E-2)[&rate=5.766222904960453E-4]:4.646021852814E-1)[&rate=5.766222904960453E-4]:1.062113992894E-1)[&rate=5.766222904960453E-4]:1.153261116168E-1)[&rate=5.766222904960453E-4]:5.848598814819E-2)[&rate=5.766222904960453E-4]:1.659662906882E-1)[&rate=5.766222904960453E-4]:5.995789938425E-1)[&rate=5.766222904960453E-4]:6.242907049039E-1,(((20[&rate=5.766222904960453E-4]:5.872711061895E-1,25[&rate=5.766222904960453E-4]:6.037094623539E-1)[&rate=5.766222904960453E-4]:4.438275408657E-1,((28[&rate=5.766222904960453E-4]:6.994758018772E-1,2[&rate=5.766222904960453E-4]:4.720785416032E-1)[&rate=5.766222904960453E-4]:3.745378919807E-1,(24[&rate=5.766222904960453E-4]:5.193425007849E-1,(7[&rate=5.766222904960453E-4]:8.986121459196E-2,6[&rate=5.766222904960453E-4]:8.986121459196E-2)[&rate=5.766222904960453E-4]:3.226319711244E-1)[&rate=5.766222904960453E-4]:5.108355766347E-1)[&rate=5.766222904960453E-4]:1.187947374533E-2)[&rate=5.766222904960453E-4]:1.607700200962E0,30[&rate=5.766222904960453E-4]:5.094703054614E-1)[&rate=5.766222904960453E-4]:8.1506937159E-2)[&rate=5.766222904960453E-4]:8.310916439527E-4)[&rate=5.766222904960453E-4]:5.370622341726E-3,((29[&rate=5.766222904960453E-4]:5.200310629069E-1,62[&rate=5.766222904960453E-4]:5.774081120873E-1)[&rate=5.766222904960453E-4]:7.278031659265E-2,((14[&rate=5.766222904960453E-4]:2.631733484382E0,34[&rate=5.766222904960453E-4]:4.752023068989E-1)[&rate=5.766222904960453E-4]:3.613616648626E-2,((35[&rate=5.766222904960453E-4]:6.708888933562E-1,(36[&rate=5.766222904960453E-4]:5.400491900754E-1,33[&rate=5.766222904960453E-4]:5.045300643925E-1)[&rate=5.766222904960453E-4]:1.526976267781E-1)[&rate=5.766222904960453E-4]:1.561736848109E-2,((37[&rate=5.766222904960453E-4]:2.42159607109E-1,31[&rate=5.766222904960453E-4]:2.42159607109E-1)[&rate=5.766222904960453E-4]:1.679750332623E-1,32[&rate=5.766222904960453E-4]:4.948340939233E-1)[&rate=5.766222904960453E-4]:2.026011296627E-1)[&rate=5.766222904960453E-4]:2.428576346034E-2)[&rate=5.766222904960453E-4]:1.043465474824E-2)[&rate=5.766222904960453E-4]:4.367577106519E-3);
tree STATE_23986000 [&joint=-18013.226798425476,lnP=-18013.226798425476] = [&R] ((29[&rate=5.781017128782798E-4]:5.985688621901E-1,((38[&rate=5.781017128782798E-4]:1.190006328404E0,((5[&rate=5.781017128782798E-4]:5.323115126033E-1,((16[&rate=5.781017128782798E-4]:2.70451436849E-1,3[&rate=5.781017128782798E-4]:1.553829436984E-1)[&rate=5.781017128782798E-4]:2.344354281852E-1,13[&rate=5.781017128782798E-4]:4.966676869519E-1)[&rate=5.781017128782798E-4]:9.043834619922E-2)[&rate=5.781017128782798E-4]:9.386337214325E-1,(((((53[&rate=5.781017128782798E-4]:5.50780724263E-1,(49[&rate=5.781017128782798E-4]:5.273338005687E-1,(46[&rate=5.781017128782798E-4]:5.177307883035E-1,41[&rate=5.781017128782798E-4]:4.958129800844E-1)[&rate=5.781017128782798E-4]:4.123560210499E-3)[&rate=5.781017128782798E-4]:2.070719766674E-2)[&rate=5.781017128782798E-4]:8.759327663574E-2,(((27[&rate=5.781017128782798E-4]:2.339447143646E-1,4[&rate=5.781017128782798E-4]:6.134197463859E-2)[&rate=5.781017128782798E-4]:2.881459500192E-1,8[&rate=5.781017128782798E-4]:3.988029931509E-1)[&rate=5.781017128782798E-4]:1.606455048868E-1,(12[&rate=5.781017128782798E-4]:4.77748237942E-1,15[&rate=5.781017128782798E-4]:5.161044023257E-1)[&rate=5.781017128782798E-4]:8.991943817779E-2)[&rate=5.781017128782798E-4]:6.79665987514E-2)[&rate=5.781017128782798E-4]:4.273359913866E-1,((47[&rate=5.781017128782798E-4]:4.250527158842E-1,(54[&rate=5.781017128782798E-4]:5.399296527853E-1,42[&rate=5.781017128782798E-4]:3.481488308675E-1)[&rate=5.781017128782798E-4]:6.046552885225E-2)[&rate=5.781017128782798E-4]:5.985354567324E-1,(((((43[&rate=5.781017128782798E-4]:3.349155436451E-1,45[&rate=5.781017128782798E-4]:3.540936258368E-1)[&rate=5.781017128782798E-4]:1.615691447449E-1,48[&rate=5.781017128782798E-4]:5.184024966091E-1)[&rate=5.781017128782798E-4]:1.016237553007E-2,(40[&rate=5.781017128782798E-4]:9.655566974816E-2,50[&rate=5.781017128782798E-4]:3.628169714538E-2)[&rate=5.781017128782798E-4]:4.100913941719E-1)[&rate=5.781017128782798E-4]:5.449875381539E-2,(52[&rate=5.781017128782798E-4]:4.925554941171E-1,44[&rate=5.781017128782798E-4]:5.500897406925E-1)[&rate=5.781017128782798E-4]:8.31635101557E-3)[&rate=5.781017128782798E-4]:4.046846323276E-1,(((11[&rate=5.781017128782798E-4]:4.982705313855E-1,17[&rate=5.781017128782798E-4]:5.366266957692E-1)[&rate=5.781017128782798E-4]:6.061549177903E-2,51[&rate=5.781017128782798E-4]:4.766942423427E-1)[&rate=5.781017128782798E-4]:3.86902649852E-1,(63[&rate=5.781017128782798E-4]:5.745285694915E-1,58[&rate=5.781017128782798E-4]:5.717888434642E-1)[&rate=5.781017128782798E-4]:3.274244870869E-1)[&rate=5.781017128782798E-4]:4.195958526555E-2)[&rate=5.781017128782798E-4]:4.131936638918E-2)[&rate=5.781017128782798E-4]:3.390264158649E-2)[&rate=5.781017128782798E-4]:6.670114345714E-2,(((56[&rate=5.781017128782798E-4]:5.204559547369E-1,59[&rate=5.781017128782798E-4]:5.177162287095E-1)[&rate=5.781017128782798E-4]:1.09362037252E-1,60[&rate=5.781017128782798E-4]:6.325577180165E-1)[&rate=5.781017128782798E-4]:5.333934827505E-2,57[&rate=5.781017128782798E-4]:6.858970662916E-1)[&rate=5.781017128782798E-4]:6.163770831496E-1)[&rate=5.781017128782798E-4]:2.229339908406E-2,((39[&rate=5.781017128782798E-4]:3.611997461716E-2,((1[&rate=5.781017128782798E-4]:1.19418135544E-1,(26[&rate=5.781017128782798E-4]:8.919958961383E-1,(9[&rate=5.781017128782798E-4]:5.767526754755E-1,19[&rate=5.781017128782798E-4]:6.534650042426E-1)[&rate=5.781017128782798E-4]:2.138733576492E-1)[&rate=5.781017128782798E-4]:1.372360926865E-2)[&rate=5.781017128782798E-4]:1.719348482251E-1,22[&rate=5.781017128782798E-4]:1.072174901577E0)[&rate=5.781017128782798E-4]:1.255889086562E-1)[&rate=5.781017128782798E-4]:6.914134689294E-3,((21[&rate=5.781017128782798E-4]:6.185325316595E-1,(23[&rate=5.781017128782798E-4]:5.390794188426E-1,18[&rate=5.781017128782798E-4]:5.199013366509E-1)[&rate=5.781017128782798E-4]:9.041201692657E-2)[&rate=5.781017128782798E-4]:2.280272365431E-1,(55[&rate=5.781017128782798E-4]:4.249174809204E-1,10[&rate=5.781017128782798E-4]:4.440955631121E-1)[&rate=5.781017128782798E-4]:3.175326982414E-1)[&rate=5.781017128782798E-4]:3.471592726105E-1)[&rate=5.781017128782798E-4]:3.495809675297E-2)[&rate=5.781017128782798E-4]:3.436379594833E-1)[&rate=5.781017128782798E-4]:7.73855614916E-1)[&rate=5.781017128782798E-4]:3.806784187697E-1,(62[&rate=5.781017128782798E-4]:5.813856735419E-1,61[&rate=5.781017128782798E-4]:6.442272035965E-1)[&rate=5.781017128782798E-4]:7.351196381813E-2)[&rate=5.781017128782798E-4]:1.048274010384E-3)[&rate=5.781017128782798E-4]:6.153725382418E-5,(((35[&rate=5.781017128782798E-4]:6.421282909985E-1,((37[&rate=5.781017128782798E-4]:2.319397493209E-1,31[&rate=5.781017128782798E-4]:2.319397493209E-1)[&rate=5.781017128782798E-4]:2.005733414727E-1,32[&rate=5.781017128782798E-4]:5.172125443457E-1)[&rate=5.781017128782798E-4]:1.358447084016E-1)[&rate=5.781017128782798E-4]:4.237594226683E-2,(36[&rate=5.781017128782798E-4]:4.761905681147E-1,33[&rate=5.781017128782798E-4]:4.406714424318E-1)[&rate=5.781017128782798E-4]:2.301715886479E-1)[&rate=5.781017128782798E-4]:3.727900992995E-2,(30[&rate=5.781017128782798E-4]:5.187392089489E-1,((((20[&rate=5.781017128782798E-4]:5.878531142033E-1,25[&rate=5.781017128782798E-4]:6.042914703677E-1)[&rate=5.781017128782798E-4]:2.829077976842E-1,(28[&rate=5.781017128782798E-4]:6.931199807465E-1,2[&rate=5.781017128782798E-4]:4.657227204724E-1)[&rate=5.781017128782798E-4]:2.324354516891E-1)[&rate=5.781017128782798E-4]:1.965697260108E-1,((7[&rate=5.781017128782798E-4]:4.395141902445E-1,6[&rate=5.781017128782798E-4]:4.395141902445E-1)[&rate=5.781017128782798E-4]:8.673705059272E-2,24[&rate=5.781017128782798E-4]:6.331005559057E-1)[&rate=5.781017128782798E-4]:4.451889861022E-1)[&rate=5.781017128782798E-4]:1.464724683383E0,(14[&rate=5.781017128782798E-4]:2.369550394428E0,34[&rate=5.781017128782798E-4]:2.130192169442E-1)[&rate=5.781017128782798E-4]:1.186693104154E-1)[&rate=5.781017128782798E-4]:1.160124302231E-1)[&rate=5.781017128782798E-4]:7.462873370007E-2)[&rate=5.781017128782798E-4]:5.262456794868E-3);
tree STATE_23988000 [&joint=-18030.302157038914,lnP=-18030.302157038914] = [&R] (((((38[&rate=5.979901780423163E-4]:1.45141257287E0,((((13[&rate=5.979901780423163E-4]:5.338864005627E-1,5[&rate=5.979901780423163E-4]:4.790918800148E-1)[&rate=5.979901780423163E-4]:1.661936626104E-2,16[&rate=5.979901780423163E-4]:5.58724944906E-1)[&rate=5.979901780423163E-4]:3.836759847374E-2,3[&rate=5.979901780423163E-4]:4.820240502291E-1)[&rate=5.979901780423163E-4]:1.199664996186E0,(((((((46[&rate=5.979901780423163E-4]:4.244783785103E-1,53[&rate=5.979901780423163E-4]:4.326975565926E-1)[&rate=5.979901780423163E-4]:7.659991470739E-2,41[&rate=5.979901780423163E-4]:4.791604849986E-1)[&rate=5.979901780423163E-4]:2.097895085428E-1,((27[&rate=5.979901780423163E-4]:5.465871178384E-1,4[&rate=5.979901780423163E-4]:3.739843781124E-1)[&rate=5.979901780423163E-4]:1.274705746989E-1,(49[&rate=5.979901780423163E-4]:4.863762853409E-1,8[&rate=5.979901780423163E-4]:4.781571072588E-1)[&rate=5.979901780423163E-4]:7.261291404559E-2)[&rate=5.979901780423163E-4]:1.573580544287E-1)[&rate=5.979901780423163E-4]:5.912130778299E-2,(12[&rate=5.979901780423163E-4]:3.558396947924E-1,15[&rate=5.979901780423163E-4]:3.941958591761E-1)[&rate=5.979901780423163E-4]:4.196288668058E-1)[&rate=5.979901780423163E-4]:4.325519990449E-1,((((43[&rate=5.979901780423163E-4]:4.311876433384E-1,45[&rate=5.979901780423163E-4]:4.503657255301E-1)[&rate=5.979901780423163E-4]:6.415604618594E-2,(48[&rate=5.979901780423163E-4]:4.850473894273E-1,50[&rate=5.979901780423163E-4]:4.028556086054E-1)[&rate=5.979901780423163E-4]:3.221410831614E-2)[&rate=5.979901780423163E-4]:2.017152188571E-1,(52[&rate=5.979901780423163E-4]:4.619988647775E-1,(40[&rate=5.979901780423163E-4]:5.067679541879E-1,44[&rate=5.979901780423163E-4]:5.040282281606E-1)[&rate=5.979901780423163E-4]:1.550488319233E-2)[&rate=5.979901780423163E-4]:1.747860710012E-1)[&rate=5.979901780423163E-4]:4.392416424963E-1,(((11[&rate=5.979901780423163E-4]:5.123013391222E-1,17[&rate=5.979901780423163E-4]:5.506575035059E-1)[&rate=5.979901780423163E-4]:1.431356380716E-1,51[&rate=5.979901780423163E-4]:5.73245196372E-1)[&rate=5.979901780423163E-4]:2.699286542231E-1,((63[&rate=5.979901780423163E-4]:3.26261738236E-1,58[&rate=5.979901780423163E-4]:3.235220122087E-1)[&rate=5.979901780423163E-4]:3.775515613875E-1,(47[&rate=5.979901780423163E-4]:3.477252833424E-1,(42[&rate=5.979901780423163E-4]:2.396802214587E-1,54[&rate=5.979901780423163E-4]:4.314610433764E-1)[&rate=5.979901780423163E-4]:9.160670571937E-2)[&rate=5.979901780423163E-4]:3.944441806646E-1)[&rate=5.979901780423163E-4]:1.777167153553E-1)[&rate=5.979901780423163E-4]:2.328527276799E-1)[&rate=5.979901780423163E-4]:4.980220154615E-2)[&rate=5.979901780423163E-4]:3.859807682262E-2,((60[&rate=5.979901780423163E-4]:6.082542114323E-1,(59[&rate=5.979901780423163E-4]:5.786153189048E-1,56[&rate=5.979901780423163E-4]:5.813550449322E-1)[&rate=5.979901780423163E-4]:2.415944047255E-2)[&rate=5.979901780423163E-4]:4.229305318608E-2,57[&rate=5.979901780423163E-4]:6.505472646184E-1)[&rate=5.979901780423163E-4]:7.686741125735E-1)[&rate=5.979901780423163E-4]:3.276948515301E-3,(((((18[&rate=5.979901780423163E-4]:5.425208364125E-1,(23[&rate=5.979901780423163E-4]:4.820731360393E-1,21[&rate=5.979901780423163E-4]:4.711142319297E-1)[&rate=5.979901780423163E-4]:7.96257825649E-2)[&rate=5.979901780423163E-4]:5.488443440191E-2,55[&rate=5.979901780423163E-4]:5.015148598555E-1)[&rate=5.979901780423163E-4]:1.640937769856E-2,10[&rate=5.979901780423163E-4]:5.371023197458E-1)[&rate=5.979901780423163E-4]:5.676106837893E-1,((1[&rate=5.979901780423163E-4]:9.391622630508E-2,(26[&rate=5.979901780423163E-4]:6.730893972333E-1,(9[&rate=5.979901780423163E-4]:3.625919389313E-1,19[&rate=5.979901780423163E-4]:4.393042676984E-1)[&rate=5.979901780423163E-4]:2.091275952884E-1)[&rate=5.979901780423163E-4]:2.071281989347E-1)[&rate=5.979901780423163E-4]:2.01798735301E-1,22[&rate=5.979901780423163E-4]:1.076536879414E0)[&rate=5.979901780423163E-4]:1.240665350797E-1)[&rate=5.979901780423163E-4]:7.102716782604E-2,39[&rate=5.979901780423163E-4]:1.099867467037E-1)[&rate=5.979901780423163E-4]:6.593623653771E-2)[&rate=5.979901780423163E-4]:5.08505789201E-1)[&rate=5.979901780423163E-4]:7.724632524827E-1)[&rate=5.979901780423163E-4]:9.771230637922E-2,(14[&rate=5.979901780423163E-4]:2.40056151202E0,30[&rate=5.979901780423163E-4]:3.150685859031E-1)[&rate=5.979901780423163E-4]:2.608921343524E-1)[&rate=5.979901780423163E-4]:1.597165438405E-2,(((((24[&rate=5.979901780423163E-4]:1.279867196399E0,((7[&rate=5.979901780423163E-4]:4.055900452948E-1,6[&rate=5.979901780423163E-4]:4.055900452948E-1)[&rate=5.979901780423163E-4]:3.391907335011E-1,((28[&rate=5.979901780423163E-4]:4.738945027932E-1,2[&rate=5.979901780423163E-4]:2.464972425192E-1)[&rate=5.979901780423163E-4]:4.136229397094E-1,(20[&rate=5.979901780423163E-4]:4.774265172228E-1,25[&rate=5.979901780423163E-4]:4.938648733872E-1)[&rate=5.979901780423163E-4]:3.552964047318E-1)[&rate=5.979901780423163E-4]:7.948267800077E-3)[&rate=5.979901780423163E-4]:4.282371025342E-1)[&rate=5.979901780423163E-4]:1.189671011172E0,34[&rate=5.979901780423163E-4]:2.582125095394E-1)[&rate=5.979901780423163E-4]:4.784688734618E-2,((37[&rate=5.979901780423163E-4]:8.738807424192E-2,31[&rate=5.979901780423163E-4]:8.738807424192E-2)[&rate=5.979901780423163E-4]:2.843874476124E-1,32[&rate=5.979901780423163E-4]:4.564749754063E-1)[&rate=5.979901780423163E-4]:5.996693514047E-2)[&rate=5.979901780423163E-4]:4.630728031879E-2,35[&rate=5.979901780423163E-4]:5.518202291169E-1)[&rate=5.979901780423163E-4]:8.873356846959E-3,(36[&rate=5.979901780423163E-4]:5.486878845288E-1,33[&rate=5.979901780423163E-4]:5.131687588459E-1)[&rate=5.979901780423163E-4]:3.386362493224E-2)[&rate=5.979901780423163E-4]:1.59654089222E-1)[&rate=5.979901780423163E-4]:2.796294298467E-3,61[&rate=5.979901780423163E-4]:7.149472481729E-1)[&rate=5.979901780423163E-4]:3.71218606419E-2,(62[&rate=5.979901780423163E-4]:6.650155851899E-1,29[&rate=5.979901780423163E-4]:6.076385360096E-1)[&rate=5.979901780423163E-4]:2.421199357033E-2);
tree STATE_23990000 [&joint=-18008.773364321634,lnP=-18008.773364321634] = [&R] (((24[&rate=6.116342716674835E-4]:1.104977974832E0,((7[&rate=6.116342716674835E-4]:4.716437477936E-1,6[&rate=6.116342716674835E-4]:4.716437477936E-1)[&rate=6.116342716674835E-4]:3.66447535382E-1,(2[&rate=6.116342716674835E-4]:4.974127085889E-1,(28[&rate=6.116342716674835E-4]:6.025005146759E-1,(20[&rate=6.116342716674835E-4]:2.600410606914E-1,25[&rate=6.116342716674835E-4]:2.764794168557E-1)[&rate=6.116342716674835E-4]:2.876649334364E-1)[&rate=6.116342716674835E-4]:1.223094541872E-1)[&rate=6.116342716674835E-4]:2.639662458195E-1)[&rate=6.116342716674835E-4]:1.600373765879E-1)[&rate=6.116342716674835E-4]:1.55428013919E0,((((34[&rate=6.116342716674835E-4]:2.364550913131E-1,(36[&rate=6.116342716674835E-4]:3.3500503492E-1,33[&rate=6.116342716674835E-4]:2.994859092372E-1)[&rate=6.116342716674835E-4]:1.227615318028E-1)[&rate=6.116342716674835E-4]:8.930050013367E-2,((37[&rate=6.116342716674835E-4]:2.55875958056E-1,31[&rate=6.116342716674835E-4]:2.55875958056E-1)[&rate=6.116342716674835E-4]:7.573476955639E-2,32[&rate=6.116342716674835E-4]:4.163101811645E-1)[&rate=6.116342716674835E-4]:1.198279239435E-1)[&rate=6.116342716674835E-4]:5.53422650889E-2,35[&rate=6.116342716674835E-4]:5.805514084482E-1)[&rate=6.116342716674835E-4]:6.480022201305E-2,29[&rate=6.116342716674835E-4]:5.169363299149E-1)[&rate=6.116342716674835E-4]:2.034337442198E-3)[&rate=6.116342716674835E-4]:2.198222500866E-2,(62[&rate=6.116342716674835E-4]:5.302704671057E-1,(((14[&rate=6.116342716674835E-4]:2.514955229915E0,30[&rate=6.116342716674835E-4]:4.294623037979E-1)[&rate=6.116342716674835E-4]:1.343552053772E-3,61[&rate=6.116342716674835E-4]:5.510244350866E-1)[&rate=6.116342716674835E-4]:3.943498806227E-2,(38[&rate=6.116342716674835E-4]:9.005381639111E-1,((3[&rate=6.116342716674835E-4]:5.683031950347E-1,(16[&rate=6.116342716674835E-4]:5.264704382198E-1,(13[&rate=6.116342716674835E-4]:4.889120516318E-1,5[&rate=6.116342716674835E-4]:4.341175310839E-1)[&rate=6.116342716674835E-4]:2.933920850574E-2)[&rate=6.116342716674835E-4]:1.569012499656E-1)[&rate=6.116342716674835E-4]:6.463227791505E-1,(((((((27[&rate=6.116342716674835E-4]:2.906999070477E-1,4[&rate=6.116342716674835E-4]:1.180971673217E-1)[&rate=6.116342716674835E-4]:3.083617751287E-1,(12[&rate=6.116342716674835E-4]:2.28353735543E-1,15[&rate=6.116342716674835E-4]:2.667098999267E-1)[&rate=6.116342716674835E-4]:2.556394534825E-1)[&rate=6.116342716674835E-4]:5.18076417523E-2,8[&rate=6.116342716674835E-4]:5.275816526958E-1)[&rate=6.116342716674835E-4]:1.186166620567E-1,((53[&rate=6.116342716674835E-4]:4.582118722679E-1,(49[&rate=6.116342716674835E-4]:4.494305018591E-1,41[&rate=6.116342716674835E-4]:4.220332415853E-1)[&rate=6.116342716674835E-4]:6.041644381176E-3)[&rate=6.116342716674835E-4]:4.686209869651E-2,46[&rate=6.116342716674835E-4]:4.968547928821E-1)[&rate=6.116342716674835E-4]:1.520832478978E-1)[&rate=6.116342716674835E-4]:3.563647930345E-1,(((11[&rate=6.116342716674835E-4]:3.508249749797E-1,17[&rate=6.116342716674835E-4]:3.891811393633E-1)[&rate=6.116342716674835E-4]:1.65581206237E-1,51[&rate=6.116342716674835E-4]:4.342144003948E-1)[&rate=6.116342716674835E-4]:4.834697155611E-1,((((48[&rate=6.116342716674835E-4]:4.521843878143E-1,(50[&rate=6.116342716674835E-4]:3.355637691431E-1,(43[&rate=6.116342716674835E-4]:3.324878999345E-1,45[&rate=6.116342716674835E-4]:3.516659821262E-1)[&rate=6.116342716674835E-4]:6.334984181138E-2)[&rate=6.116342716674835E-4]:3.442883784939E-2)[&rate=6.116342716674835E-4]:2.789124546477E-1,(44[&rate=6.116342716674835E-4]:5.596415536276E-1,(52[&rate=6.116342716674835E-4]:4.758586402533E-1,40[&rate=6.116342716674835E-4]:5.36132612856E-1)[&rate=6.116342716674835E-4]:2.624866679897E-2)[&rate=6.116342716674835E-4]:1.46797754588E-1)[&rate=6.116342716674835E-4]:2.14611254501E-1,(63[&rate=6.116342716674835E-4]:1.877661344985E-1,58[&rate=6.116342716674835E-4]:1.850264084712E-1)[&rate=6.116342716674835E-4]:7.141063460264E-1)[&rate=6.116342716674835E-4]:1.045415256998E-2,((42[&rate=6.116342716674835E-4]:2.620478681016E-2,47[&rate=6.116342716674835E-4]:4.264314297453E-2)[&rate=6.116342716674835E-4]:3.784297503447E-1,54[&rate=6.116342716674835E-4]:5.964153590726E-1)[&rate=6.116342716674835E-4]:5.296099041591E-1)[&rate=6.116342716674835E-4]:4.371364724473E-2)[&rate=6.116342716674835E-4]:1.090638909134E-2)[&rate=6.116342716674835E-4]:8.79434975248E-2,(((56[&rate=6.116342716674835E-4]:3.39509760207E-1,60[&rate=6.116342716674835E-4]:3.422494862346E-1)[&rate=6.116342716674835E-4]:2.724996964907E-1,59[&rate=6.116342716674835E-4]:6.092697306703E-1)[&rate=6.116342716674835E-4]:1.699909513612E-2,57[&rate=6.116342716674835E-4]:6.317482778614E-1)[&rate=6.116342716674835E-4]:6.395802452588E-1)[&rate=6.116342716674835E-4]:9.780130345037E-2,((((55[&rate=6.116342716674835E-4]:4.443652147717E-1,10[&rate=6.116342716674835E-4]:4.635432969634E-1)[&rate=6.116342716674835E-4]:5.778116300724E-2,((18[&rate=6.116342716674835E-4]:2.778308293864E-1,23[&rate=6.116342716674835E-4]:2.970089115781E-1)[&rate=6.116342716674835E-4]:1.717218082275E-1,21[&rate=6.116342716674835E-4]:4.57771815696E-1)[&rate=6.116342716674835E-4]:1.484841511239E-1)[&rate=6.116342716674835E-4]:4.723219464991E-1,((1[&rate=6.116342716674835E-4]:3.213399619843E-2,(26[&rate=6.116342716674835E-4]:6.308944779189E-1,(9[&rate=6.116342716674835E-4]:4.260222416164E-1,19[&rate=6.116342716674835E-4]:5.027345703836E-1)[&rate=6.116342716674835E-4]:1.035023732888E-1)[&rate=6.116342716674835E-4]:1.875408881425E-1)[&rate=6.116342716674835E-4]:1.36096391133E-1,22[&rate=6.116342716674835E-4]:9.490523051397E-1)[&rate=6.116342716674835E-4]:1.404845122889E-1)[&rate=6.116342716674835E-4]:9.094919810156E-2,39[&rate=6.116342716674835E-4]:1.884217991379E-2)[&rate=6.116342716674835E-4]:1.037123041909E-1)[&rate=6.116342716674835E-4]:9.481121610786E-2)[&rate=6.116342716674835E-4]:6.886519157535E-1)[&rate=6.116342716674835E-4]:5.428668389966E-1)[&rate=6.116342716674835E-4]:2.652574011489E-3)[&rate=6.116342716674835E-4]:6.805947444036E-2);
tree STATE_23992000 [&joint=-18026.72529910051,lnP=-18026.72529910051] = [&R] ((((35[&rate=5.666042736664296E-4]:5.642375917844E-1,((36[&rate=5.666042736664296E-4]:5.769892349234E-1,33[&rate=5.666042736664296E-4]:5.414701092406E-1)[&rate=5.666042736664296E-4]:6.540809034937E-3,((37[&rate=5.666042736664296E-4]:2.80595105737E-1,31[&rate=5.666042736664296E-4]:2.80595105737E-1)[&rate=5.666042736664296E-4]:4.860697204579E-2,32[&rate=5.666042736664296E-4]:4.139015313348E-1)[&rate=5.666042736664296E-4]:1.58699550875E-1)[&rate=5.666042736664296E-4]:2.565471323237E-3)[&rate=5.666042736664296E-4]:7.609580755959E-3,((38[&rate=5.666042736664296E-4]:6.470047462535E-1,((3[&rate=5.666042736664296E-4]:7.539559942004E-1,(16[&rate=5.666042736664296E-4]:5.275135281587E-1,(5[&rate=5.666042736664296E-4]:4.037240624015E-1,13[&rate=5.666042736664296E-4]:4.585185829494E-1)[&rate=5.666042736664296E-4]:6.0775767127E-2)[&rate=5.666042736664296E-4]:3.415109591923E-1)[&rate=5.666042736664296E-4]:3.563778689578E-1,((((((63[&rate=5.666042736664296E-4]:3.110800015847E-1,58[&rate=5.666042736664296E-4]:3.083402755574E-1)[&rate=5.666042736664296E-4]:4.913929238818E-1,((42[&rate=5.666042736664296E-4]:8.181851448504E-2,47[&rate=5.666042736664296E-4]:9.825687064941E-2)[&rate=5.666042736664296E-4]:1.041595212036E-1,54[&rate=5.666042736664296E-4]:3.777588576063E-1)[&rate=5.666042736664296E-4]:6.38412697997E-1)[&rate=5.666042736664296E-4]:6.437631985859E-2,(((43[&rate=5.666042736664296E-4]:3.482403999201E-1,45[&rate=5.666042736664296E-4]:3.674184821118E-1)[&rate=5.666042736664296E-4]:1.038143465895E-1,(50[&rate=5.666042736664296E-4]:2.847381261818E-1,48[&rate=5.666042736664296E-4]:3.669299070036E-1)[&rate=5.666042736664296E-4]:1.07042647725E-1)[&rate=5.666042736664296E-4]:1.533554821999E-1,(52[&rate=5.666042736664296E-4]:3.935287937302E-1,(40[&rate=5.666042736664296E-4]:4.438727804255E-1,44[&rate=5.666042736664296E-4]:4.411330543981E-1)[&rate=5.666042736664296E-4]:9.929985907518E-3)[&rate=5.666042736664296E-4]:1.516074623765E-1)[&rate=5.666042736664296E-4]:2.833568248347E-1)[&rate=5.666042736664296E-4]:1.559440585285E-1,((((41[&rate=5.666042736664296E-4]:4.061125683428E-1,46[&rate=5.666042736664296E-4]:4.280303765619E-1)[&rate=5.666042736664296E-4]:2.28120390216E-2,53[&rate=5.666042736664296E-4]:4.590615936658E-1)[&rate=5.666042736664296E-4]:4.691633078487E-1,((27[&rate=5.666042736664296E-4]:3.373860822155E-1,4[&rate=5.666042736664296E-4]:1.647833424895E-1)[&rate=5.666042736664296E-4]:2.68571298727E-1,((49[&rate=5.666042736664296E-4]:2.930534893822E-1,8[&rate=5.666042736664296E-4]:2.848343113002E-1)[&rate=5.666042736664296E-4]:1.891122601777E-1,(12[&rate=5.666042736664296E-4]:3.211403550799E-1,15[&rate=5.666042736664296E-4]:3.594965194636E-1)[&rate=5.666042736664296E-4]:1.6102539448E-1)[&rate=5.666042736664296E-4]:8.723138231761E-3)[&rate=5.666042736664296E-4]:4.345962876952E-1)[&rate=5.666042736664296E-4]:8.22035529647E-2,((11[&rate=5.666042736664296E-4]:1.949512572552E-1,17[&rate=5.666042736664296E-4]:2.333074216389E-1)[&rate=5.666042736664296E-4]:2.338602369768E-1,51[&rate=5.666042736664296E-4]:3.466197134101E-1)[&rate=5.666042736664296E-4]:5.788772342196E-1)[&rate=5.666042736664296E-4]:5.894019184019E-2)[&rate=5.666042736664296E-4]:4.261947599127E-2,(((56[&rate=5.666042736664296E-4]:2.286667456062E-1,59[&rate=5.666042736664296E-4]:2.259270195789E-1)[&rate=5.666042736664296E-4]:4.349549583369E-2,60[&rate=5.666042736664296E-4]:2.749019674675E-1)[&rate=5.666042736664296E-4]:3.283562713214E-1,57[&rate=5.666042736664296E-4]:6.032582387889E-1)[&rate=5.666042736664296E-4]:6.785928972204E-1)[&rate=5.666042736664296E-4]:2.476485967553E-2,(((1[&rate=5.666042736664296E-4]:1.916714839255E-1,(26[&rate=5.666042736664296E-4]:8.830764411218E-1,(9[&rate=5.666042736664296E-4]:3.297625720365E-1,19[&rate=5.666042736664296E-4]:4.064749008037E-1)[&rate=5.666042736664296E-4]:4.519440060717E-1)[&rate=5.666042736664296E-4]:9.489641266661E-2)[&rate=5.666042736664296E-4]:1.031669298238E-1,22[&rate=5.666042736664296E-4]:1.075660331557E0)[&rate=5.666042736664296E-4]:1.372815929499E-1,(39[&rate=5.666042736664296E-4]:4.109159174541E-3,((55[&rate=5.666042736664296E-4]:4.41519884189E-1,10[&rate=5.666042736664296E-4]:4.606979663807E-1)[&rate=5.666042736664296E-4]:1.831661764151E-2,((18[&rate=5.666042736664296E-4]:3.267674043014E-1,23[&rate=5.666042736664296E-4]:3.459454864932E-1)[&rate=5.666042736664296E-4]:6.936134697083E-2,21[&rate=5.666042736664296E-4]:4.043479293543E-1)[&rate=5.666042736664296E-4]:1.595981615171E-1)[&rate=5.666042736664296E-4]:5.908479998098E-1)[&rate=5.666042736664296E-4]:4.718892971645E-2)[&rate=5.666042736664296E-4]:8.742564328052E-3)[&rate=5.666042736664296E-4]:5.30329359665E-2)[&rate=5.666042736664296E-4]:5.394106091229E-1)[&rate=5.666042736664296E-4]:5.733172525838E-1,61[&rate=5.666042736664296E-4]:3.673764190785E-1)[&rate=5.666042736664296E-4]:1.962740321504E-1)[&rate=5.666042736664296E-4]:6.52920399351E-2,62[&rate=5.666042736664296E-4]:5.661009611095E-1)[&rate=5.666042736664296E-4]:5.759641986643E-2,(((14[&rate=5.666042736664296E-4]:2.513773581439E0,30[&rate=5.666042736664296E-4]:4.282806553221E-1)[&rate=5.666042736664296E-4]:3.236972955299E-2,34[&rate=5.666042736664296E-4]:3.896121335089E-1)[&rate=5.666042736664296E-4]:6.173953702158E-2,((((7[&rate=5.666042736664296E-4]:5.600300595299E-1,6[&rate=5.666042736664296E-4]:5.600300595299E-1)[&rate=5.666042736664296E-4]:1.931375410649E-1,24[&rate=5.666042736664296E-4]:8.600169156634E-1)[&rate=5.666042736664296E-4]:1.486444117363E-1,((20[&rate=5.666042736664296E-4]:4.822330866156E-1,25[&rate=5.666042736664296E-4]:4.986714427799E-1)[&rate=5.666042736664296E-4]:2.997097069577E-1,(28[&rate=5.666042736664296E-4]:5.958931186784E-1,2[&rate=5.666042736664296E-4]:3.684958584044E-1)[&rate=5.666042736664296E-4]:2.408441954429E-1)[&rate=5.666042736664296E-4]:2.157596297168E-1)[&rate=5.666042736664296E-4]:1.562475054806E0,29[&rate=5.666042736664296E-4]:4.308489355402E-1)[&rate=5.666042736664296E-4]:9.154098635648E-2)[&rate=5.666042736664296E-4]:4.393040989887E-2);
tree STATE_23994000 [&joint=-18021.9683199606,lnP=-18021.9683199606] = [&R] ((((14[&rate=5.543542619142211E-4]:2.509480541409E0,61[&rate=5.543542619142211E-4]:5.442061945265E-1)[&rate=5.543542619142211E-4]:2.013155846857E-2,(30[&rate=5.543542619142211E-4]:4.240034525177E-1,62[&rate=5.543542619142211E-4]:4.81380501698E-1)[&rate=5.543542619142211E-4]:2.011572124251E-2)[&rate=5.543542619142211E-4]:6.243159512616E-2,34[&rate=5.543542619142211E-4]:4.355125175202E-1)[&rate=5.543542619142211E-4]:1.569269895585E-2,(((35[&rate=5.543542619142211E-4]:5.542930561614E-1,(36[&rate=5.543542619142211E-4]:4.84852417663E-1,33[&rate=5.543542619142211E-4]:4.493332919801E-1)[&rate=5.543542619142211E-4]:9.129856199565E-2)[&rate=5.543542619142211E-4]:2.534423893482E-2,((37[&rate=5.543542619142211E-4]:1.802635838956E-1,31[&rate=5.543542619142211E-4]:1.802635838956E-1)[&rate=5.543542619142211E-4]:1.54633451543E-1,32[&rate=5.543542619142211E-4]:4.195964889906E-1)[&rate=5.543542619142211E-4]:1.709697678543E-1)[&rate=5.543542619142211E-4]:6.70765693561E-2,(((38[&rate=5.543542619142211E-4]:8.447783522366E-1,(((13[&rate=5.543542619142211E-4]:4.548530402972E-1,5[&rate=5.543542619142211E-4]:4.000585197493E-1)[&rate=5.543542619142211E-4]:3.767151519181E-1,(16[&rate=5.543542619142211E-4]:4.948903182823E-1,3[&rate=5.543542619142211E-4]:3.798218251317E-1)[&rate=5.543542619142211E-4]:3.448970520153E-1)[&rate=5.543542619142211E-4]:6.593761491601E-1,((((56[&rate=5.543542619142211E-4]:4.16304155188E-1,59[&rate=5.543542619142211E-4]:4.135644291606E-1)[&rate=5.543542619142211E-4]:4.496314911275E-2,60[&rate=5.543542619142211E-4]:4.640070303283E-1)[&rate=5.543542619142211E-4]:1.522333536415E-1,57[&rate=5.543542619142211E-4]:6.162403839698E-1)[&rate=5.543542619142211E-4]:8.140339947958E-1,((39[&rate=5.543542619142211E-4]:2.283846523075E-3,(((1[&rate=5.543542619142211E-4]:1.814650579076E-1,(26[&rate=5.543542619142211E-4]:9.338670604157E-1,(9[&rate=5.543542619142211E-4]:4.577654016767E-1,19[&rate=5.543542619142211E-4]:5.344777304438E-1)[&rate=5.543542619142211E-4]:3.747317957255E-1)[&rate=5.543542619142211E-4]:3.389936735486E-2)[&rate=5.543542619142211E-4]:3.141879002813E-2,22[&rate=5.543542619142211E-4]:9.93705765744E-1)[&rate=5.543542619142211E-4]:1.242150135377E-1,((55[&rate=5.543542619142211E-4]:4.170588819078E-1,10[&rate=5.543542619142211E-4]:4.362369640996E-1)[&rate=5.543542619142211E-4]:2.311907068425E-1,((18[&rate=5.543542619142211E-4]:4.284776017519E-1,23[&rate=5.543542619142211E-4]:4.476556839437E-1)[&rate=5.543542619142211E-4]:8.356813622844E-2,21[&rate=5.543542619142211E-4]:5.202649160625E-1)[&rate=5.543542619142211E-4]:2.320942617289E-1)[&rate=5.543542619142211E-4]:3.546026973807E-1)[&rate=5.543542619142211E-4]:4.600690285777E-2)[&rate=5.543542619142211E-4]:1.766580818707E-1,(((((27[&rate=5.543542619142211E-4]:4.119520790352E-1,4[&rate=5.543542619142211E-4]:2.393493393092E-1)[&rate=5.543542619142211E-4]:2.925922817918E-1,(8[&rate=5.543542619142211E-4]:5.608020523731E-1,(12[&rate=5.543542619142211E-4]:2.69841221849E-1,15[&rate=5.543542619142211E-4]:3.081973862327E-1)[&rate=5.543542619142211E-4]:2.991800086062E-1)[&rate=5.543542619142211E-4]:2.045463722109E-2)[&rate=5.543542619142211E-4]:7.107837505392E-2,(53[&rate=5.543542619142211E-4]:5.250602846671E-1,(46[&rate=5.543542619142211E-4]:4.254356083018E-1,41[&rate=5.543542619142211E-4]:4.035178000827E-1)[&rate=5.543542619142211E-4]:9.140549828297E-2)[&rate=5.543542619142211E-4]:1.382336840906E-1)[&rate=5.543542619142211E-4]:6.26120841263E-2,49[&rate=5.543542619142211E-4]:7.231663268565E-1)[&rate=5.543542619142211E-4]:3.77165165882E-1,((((11[&rate=5.543542619142211E-4]:4.537790608579E-1,17[&rate=5.543542619142211E-4]:4.921352252416E-1)[&rate=5.543542619142211E-4]:3.126373942035E-2,51[&rate=5.543542619142211E-4]:4.028510194564E-1)[&rate=5.543542619142211E-4]:3.852979337904E-1,((40[&rate=5.543542619142211E-4]:4.68392052487E-1,52[&rate=5.543542619142211E-4]:4.081180798843E-1)[&rate=5.543542619142211E-4]:3.36064156547E-1,((45[&rate=5.543542619142211E-4]:5.305886321598E-1,(43[&rate=5.543542619142211E-4]:4.60818023237E-1,44[&rate=5.543542619142211E-4]:4.580782972096E-1)[&rate=5.543542619142211E-4]:5.059252673109E-2)[&rate=5.543542619142211E-4]:1.828693512575E-1,(48[&rate=5.543542619142211E-4]:3.670271068279E-1,50[&rate=5.543542619142211E-4]:2.848353260061E-1)[&rate=5.543542619142211E-4]:3.491706026167E-1)[&rate=5.543542619142211E-4]:1.101763078085E-1)[&rate=5.543542619142211E-4]:4.396671681552E-2)[&rate=5.543542619142211E-4]:1.617329649782E-1,((63[&rate=5.543542619142211E-4]:1.842240175969E-1,58[&rate=5.543542619142211E-4]:1.814842915695E-1)[&rate=5.543542619142211E-4]:6.899846366616E-1,(54[&rate=5.543542619142211E-4]:6.126015209606E-1,(42[&rate=5.543542619142211E-4]:2.75149360526E-1,47[&rate=5.543542619142211E-4]:2.915877166904E-1)[&rate=5.543542619142211E-4]:1.456713385168E-1)[&rate=5.543542619142211E-4]:4.753057634347E-1)[&rate=5.543542619142211E-4]:1.140294283502E-1)[&rate=5.543542619142211E-4]:6.825779369161E-2)[&rate=5.543542619142211E-4]:1.525830383949E-1)[&rate=5.543542619142211E-4]:4.757107905959E-3)[&rate=5.543542619142211E-4]:2.031357160346E-1)[&rate=5.543542619142211E-4]:4.634230519572E-1)[&rate=5.543542619142211E-4]:5.549375471014E-1,29[&rate=5.543542619142211E-4]:4.265517403443E-1)[&rate=5.543542619142211E-4]:3.675028311051E-2,(((7[&rate=5.543542619142211E-4]:2.951435820298E-1,6[&rate=5.543542619142211E-4]:2.951435820298E-1)[&rate=5.543542619142211E-4]:7.66741429175E-1,24[&rate=5.543542619142211E-4]:1.168734326273E0)[&rate=5.543542619142211E-4]:2.038429248876E-2,((20[&rate=5.543542619142211E-4]:7.770633469067E-1,25[&rate=5.543542619142211E-4]:7.935017030711E-1)[&rate=5.543542619142211E-4]:3.592742874562E-1,(2[&rate=5.543542619142211E-4]:3.459040489337E-1,28[&rate=5.543542619142211E-4]:5.733013092077E-1)[&rate=5.543542619142211E-4]:6.178308457032E-1)[&rate=5.543542619142211E-4]:4.182208028954E-2)[&rate=5.543542619142211E-4]:1.414470851358E0)[&rate=5.543542619142211E-4]:5.499654045124E-2)[&rate=5.543542619142211E-4]:3.944903936156E-3);
tree STATE_23996000 [&joint=-18032.16431071064,lnP=-18032.16431071064] = [&R] ((62[&rate=5.881593207933401E-4]:5.612921742631E-1,14[&rate=5.881593207933401E-4]:2.5894080512E0)[&rate=5.881593207933401E-4]:1.638549539872E-1,((34[&rate=5.881593207933401E-4]:4.128366996477E-1,(((2[&rate=5.881593207933401E-4]:7.188544778733E-1,(28[&rate=5.881593207933401E-4]:6.580792601814E-1,((24[&rate=5.881593207933401E-4]:5.71689717489E-1,(20[&rate=5.881593207933401E-4]:2.849440490206E-1,25[&rate=5.881593207933401E-4]:3.01382405185E-1)[&rate=5.881593207933401E-4]:2.757867643587E-1)[&rate=5.881593207933401E-4]:3.125396185257E-3,(7[&rate=5.881593207933401E-4]:2.19402878929E-1,6[&rate=5.881593207933401E-4]:2.19402878929E-1)[&rate=5.881593207933401E-4]:2.485629196767E-1)[&rate=5.881593207933401E-4]:3.942853006877E-2)[&rate=5.881593207933401E-4]:2.881724779659E-1)[&rate=5.881593207933401E-4]:1.473796099894E0,(38[&rate=5.881593207933401E-4]:8.339842778916E-1,((3[&rate=5.881593207933401E-4]:7.663133472265E-1,(13[&rate=5.881593207933401E-4]:5.636936050876E-1,(5[&rate=5.881593207933401E-4]:4.393296608646E-1,16[&rate=5.881593207933401E-4]:5.023433594947E-1)[&rate=5.881593207933401E-4]:6.956942367521E-2)[&rate=5.881593207933401E-4]:3.094690572072E-1)[&rate=5.881593207933401E-4]:4.305590719277E-1,(((((56[&rate=5.881593207933401E-4]:4.262505777428E-1,60[&rate=5.881593207933401E-4]:4.289903037704E-1)[&rate=5.881593207933401E-4]:3.507087222741E-1,59[&rate=5.881593207933401E-4]:7.742195739896E-1)[&rate=5.881593207933401E-4]:1.456217723026E-1,57[&rate=5.881593207933401E-4]:9.253207983472E-1)[&rate=5.881593207933401E-4]:3.929400156174E-1,(39[&rate=5.881593207933401E-4]:1.336331826894E-2,(((1[&rate=5.881593207933401E-4]:6.348872113607E-2,(26[&rate=5.881593207933401E-4]:6.343254224676E-1,(9[&rate=5.881593207933401E-4]:2.948464748185E-1,19[&rate=5.881593207933401E-4]:3.715588035856E-1)[&rate=5.881593207933401E-4]:2.381090846356E-1)[&rate=5.881593207933401E-4]:2.154646685314E-1)[&rate=5.881593207933401E-4]:1.098789110579E-1,22[&rate=5.881593207933401E-4]:9.541895500022E-1)[&rate=5.881593207933401E-4]:2.180334076893E-1,((55[&rate=5.881593207933401E-4]:4.618548543208E-1,10[&rate=5.881593207933401E-4]:4.810329365125E-1)[&rate=5.881593207933401E-4]:1.031475127622E-1,((18[&rate=5.881593207933401E-4]:3.650875364717E-1,23[&rate=5.881593207933401E-4]:3.842656186634E-1)[&rate=5.881593207933401E-4]:2.506618340339E-1,21[&rate=5.881593207933401E-4]:6.239685485877E-1)[&rate=5.881593207933401E-4]:4.514340753623E-2)[&rate=5.881593207933401E-4]:4.921520974579E-1)[&rate=5.881593207933401E-4]:2.784196193827E-3)[&rate=5.881593207933401E-4]:5.832215322977E-2)[&rate=5.881593207933401E-4]:1.340819465109E-2,(((((8[&rate=5.881593207933401E-4]:6.280194671291E-1,49[&rate=5.881593207933401E-4]:6.362386452112E-1)[&rate=5.881593207933401E-4]:8.438528358009E-2,(27[&rate=5.881593207933401E-4]:5.121808367794E-1,4[&rate=5.881593207933401E-4]:3.395780970534E-1)[&rate=5.881593207933401E-4]:3.235115851627E-1)[&rate=5.881593207933401E-4]:1.623806391677E-1,(12[&rate=5.881593207933401E-4]:6.963164670412E-1,15[&rate=5.881593207933401E-4]:7.346726314249E-1)[&rate=5.881593207933401E-4]:1.866881009178E-1)[&rate=5.881593207933401E-4]:1.3802305718E-2,((46[&rate=5.881593207933401E-4]:2.592422330433E-1,41[&rate=5.881593207933401E-4]:2.373244248242E-1)[&rate=5.881593207933401E-4]:2.186099077646E-1,53[&rate=5.881593207933401E-4]:4.860713188902E-1)[&rate=5.881593207933401E-4]:4.134752808144E-1)[&rate=5.881593207933401E-4]:1.587273546892E-1,((((63[&rate=5.881593207933401E-4]:2.161581570173E-1,58[&rate=5.881593207933401E-4]:2.134184309899E-1)[&rate=5.881593207933401E-4]:5.54293895889E-1,(((11[&rate=5.881593207933401E-4]:2.826772479517E-1,17[&rate=5.881593207933401E-4]:3.210334123354E-1)[&rate=5.881593207933401E-4]:1.531413471028E-1,51[&rate=5.881593207933401E-4]:3.536268142326E-1)[&rate=5.881593207933401E-4]:3.40530286249E-1,((47[&rate=5.881593207933401E-4]:3.036640576524E-1,40[&rate=5.881593207933401E-4]:2.87225701488E-1)[&rate=5.881593207933401E-4]:3.943082479346E-1,(42[&rate=5.881593207933401E-4]:5.510653153764E-1,54[&rate=5.881593207933401E-4]:7.428461372942E-1)[&rate=5.881593207933401E-4]:1.304686340462E-1)[&rate=5.881593207933401E-4]:7.289712366174E-2)[&rate=5.881593207933401E-4]:3.793878804097E-2)[&rate=5.881593207933401E-4]:1.327274551722E-1,((((44[&rate=5.881593207933401E-4]:2.588899352896E-1,43[&rate=5.881593207933401E-4]:2.616296613169E-1)[&rate=5.881593207933401E-4]:1.47495646195E-1,45[&rate=5.881593207933401E-4]:4.283033897036E-1)[&rate=5.881593207933401E-4]:2.003138794685E-1,48[&rate=5.881593207933401E-4]:6.313569951994E-1)[&rate=5.881593207933401E-4]:3.929872027754E-2,50[&rate=5.881593207933401E-4]:5.884639346551E-1)[&rate=5.881593207933401E-4]:2.763594090396E-1)[&rate=5.881593207933401E-4]:7.978801142441E-2,52[&rate=5.881593207933401E-4]:9.446113551191E-1)[&rate=5.881593207933401E-4]:2.873109242517E-2)[&rate=5.881593207933401E-4]:1.035320405232E-1)[&rate=5.881593207933401E-4]:1.145184790318E-1)[&rate=5.881593207933401E-4]:6.398515847649E-1)[&rate=5.881593207933401E-4]:3.751046560397E-1)[&rate=5.881593207933401E-4]:2.068868028239E-1,29[&rate=5.881593207933401E-4]:4.428115777614E-1)[&rate=5.881593207933401E-4]:4.106337325248E-2)[&rate=5.881593207933401E-4]:3.15823976735E-2,((((36[&rate=5.881593207933401E-4]:4.116258613502E-1,33[&rate=5.881593207933401E-4]:3.761067356673E-1)[&rate=5.881593207933401E-4]:1.791442658193E-1,((37[&rate=5.881593207933401E-4]:1.248185623155E-1,31[&rate=5.881593207933401E-4]:1.248185623155E-1)[&rate=5.881593207933401E-4]:1.337013320405E-1,32[&rate=5.881593207933401E-4]:3.43219347908E-1)[&rate=5.881593207933401E-4]:2.36621817513E-1)[&rate=5.881593207933401E-4]:5.067980420204E-2,35[&rate=5.881593207933401E-4]:6.195920078743E-1)[&rate=5.881593207933401E-4]:2.405043950241E-2,(30[&rate=5.881593207933401E-4]:4.061908434695E-1,61[&rate=5.881593207933401E-4]:5.264094227044E-1)[&rate=5.881593207933401E-4]:1.09036303361E-1)[&rate=5.881593207933401E-4]:2.302018569198E-4)[&rate=5.881593207933401E-4]:1.523127303826E-1);
tree STATE_23998000 [&joint=-18018.663636654564,lnP=-18018.663636654564] = [&R] (((((29[&rate=6.060962326042151E-4]:3.258960289821E-1,((2[&rate=6.060962326042151E-4]:5.041261905116E-1,(((20[&rate=6.060962326042151E-4]:1.862456655442E-1,25[&rate=6.060962326042151E-4]:2.026840217086E-1)[&rate=6.060962326042151E-4]:3.818688741835E-1,(7[&rate=6.060962326042151E-4]:1.243699658627E-1,6[&rate=6.060962326042151E-4]:1.243699658627E-1)[&rate=6.060962326042151E-4]:3.478541629062E-1)[&rate=6.060962326042151E-4]:4.393177717814E-3,(24[&rate=6.060962326042151E-4]:5.791823522594E-1,28[&rate=6.060962326042151E-4]:6.230179686978E-1)[&rate=6.060962326042151E-4]:4.284269295793E-3)[&rate=6.060962326042151E-4]:1.042212127921E-1)[&rate=6.060962326042151E-4]:1.768011637419E0,34[&rate=6.060962326042151E-4]:2.443737737347E-1)[&rate=6.060962326042151E-4]:1.048400388119E-2)[&rate=6.060962326042151E-4]:6.940242601314E-2,30[&rate=6.060962326042151E-4]:3.952984549953E-1)[&rate=6.060962326042151E-4]:1.307788603008E-1,(62[&rate=6.060962326042151E-4]:4.166618629236E-1,14[&rate=6.060962326042151E-4]:2.444777739861E0)[&rate=6.060962326042151E-4]:1.667925015527E-1)[&rate=6.060962326042151E-4]:3.83748897366E-2,((38[&rate=6.060962326042151E-4]:7.561514347835E-1,(((13[&rate=6.060962326042151E-4]:6.464888493851E-1,5[&rate=6.060962326042151E-4]:5.916943288373E-1)[&rate=6.060962326042151E-4]:5.61030545351E-1,(16[&rate=6.060962326042151E-4]:9.311525967551E-1,3[&rate=6.060962326042151E-4]:8.160841036045E-1)[&rate=6.060962326042151E-4]:2.845859760633E-1)[&rate=6.060962326042151E-4]:6.899189548894E-2,(((((55[&rate=6.060962326042151E-4]:5.932493142314E-1,10[&rate=6.060962326042151E-4]:6.124273964231E-1)[&rate=6.060962326042151E-4]:3.352964642485E-2,((18[&rate=6.060962326042151E-4]:5.175632835929E-1,23[&rate=6.060962326042151E-4]:5.367413657846E-1)[&rate=6.060962326042151E-4]:1.472593801127E-1,21[&rate=6.060962326042151E-4]:6.730418417877E-1)[&rate=6.060962326042151E-4]:5.784670790953E-2)[&rate=6.060962326042151E-4]:4.36014881768E-1,39[&rate=6.060962326042151E-4]:1.621849995845E-2)[&rate=6.060962326042151E-4]:9.246277260825E-2,((1[&rate=6.060962326042151E-4]:1.140654601336E-1,(26[&rate=6.060962326042151E-4]:7.451844949699E-1,(9[&rate=6.060962326042151E-4]:5.948448066861E-1,19[&rate=6.060962326042151E-4]:6.715571354532E-1)[&rate=6.060962326042151E-4]:4.896982527024E-2)[&rate=6.060962326042151E-4]:1.551823350267E-1)[&rate=6.060962326042151E-4]:2.467897395978E-2,22[&rate=6.060962326042151E-4]:9.195663519016E-1)[&rate=6.060962326042151E-4]:3.507587562814E-1)[&rate=6.060962326042151E-4]:2.546867280054E-2,((((60[&rate=6.060962326042151E-4]:3.152255046463E-1,56[&rate=6.060962326042151E-4]:3.124857786187E-1)[&rate=6.060962326042151E-4]:6.451002928166E-3,59[&rate=6.060962326042151E-4]:3.161970555195E-1)[&rate=6.060962326042151E-4]:2.34288208137E-1,57[&rate=6.060962326042151E-4]:5.559647157114E-1)[&rate=6.060962326042151E-4]:8.084951598815E-1,(((49[&rate=6.060962326042151E-4]:6.574101175079E-1,(((27[&rate=6.060962326042151E-4]:4.367037925279E-1,4[&rate=6.060962326042151E-4]:2.641010528019E-1)[&rate=6.060962326042151E-4]:3.062888571307E-1,(12[&rate=6.060962326042151E-4]:4.43094458381E-1,15[&rate=6.060962326042151E-4]:4.814506227647E-1)[&rate=6.060962326042151E-4]:1.848296981268E-1)[&rate=6.060962326042151E-4]:2.577335595002E-2,8[&rate=6.060962326042151E-4]:6.454783343758E-1)[&rate=6.060962326042151E-4]:3.712605050093E-3)[&rate=6.060962326042151E-4]:2.860356321881E-1,(46[&rate=6.060962326042151E-4]:6.394657074945E-1,(41[&rate=6.060962326042151E-4]:5.923232807934E-1,53[&rate=6.060962326042151E-4]:6.224602670947E-1)[&rate=6.060962326042151E-4]:2.522461848202E-2)[&rate=6.060962326042151E-4]:2.985005901468E-1)[&rate=6.060962326042151E-4]:1.402841931153E-1,((((44[&rate=6.060962326042151E-4]:2.524456353512E-1,43[&rate=6.060962326042151E-4]:2.551853613786E-1)[&rate=6.060962326042151E-4]:4.060850848412E-1,((48[&rate=6.060962326042151E-4]:6.408555612808E-1,50[&rate=6.060962326042151E-4]:5.586637804589E-1)[&rate=6.060962326042151E-4]:8.026292358803E-3,45[&rate=6.060962326042151E-4]:6.461421276122E-1)[&rate=6.060962326042151E-4]:3.430640079929E-2)[&rate=6.060962326042151E-4]:2.803511246883E-1,((63[&rate=6.060962326042151E-4]:4.754085293544E-1,58[&rate=6.060962326042151E-4]:4.72668803327E-1)[&rate=6.060962326042151E-4]:1.452689050124E-1,(54[&rate=6.060962326042151E-4]:6.062724589812E-1,(40[&rate=6.060962326042151E-4]:2.07366737482E-1,(42[&rate=6.060962326042151E-4]:2.653355582493E-2,47[&rate=6.060962326042151E-4]:4.29719119893E-2)[&rate=6.060962326042151E-4]:1.808331816571E-1)[&rate=6.060962326042151E-4]:2.071248995814E-1)[&rate=6.060962326042151E-4]:2.281036055224E-1)[&rate=6.060962326042151E-4]:2.990263283222E-1)[&rate=6.060962326042151E-4]:1.324017526925E-2,(((11[&rate=6.060962326042151E-4]:4.243017688535E-1,17[&rate=6.060962326042151E-4]:4.626579332372E-1)[&rate=6.060962326042151E-4]:3.957753521524E-2,51[&rate=6.060962326042151E-4]:3.816875232469E-1)[&rate=6.060962326042151E-4]:1.148839162933E-1,52[&rate=6.060962326042151E-4]:4.965714395402E-1)[&rate=6.060962326042151E-4]:3.980163340343E-1)[&rate=6.060962326042151E-4]:1.069503884149E-1)[&rate=6.060962326042151E-4]:1.081271930553E-1)[&rate=6.060962326042151E-4]:1.626541224015E-2)[&rate=6.060962326042151E-4]:3.82517558169E-2)[&rate=6.060962326042151E-4]:5.892291856543E-1)[&rate=6.060962326042151E-4]:6.434894833176E-1,61[&rate=6.060962326042151E-4]:5.466953383422E-1)[&rate=6.060962326042151E-4]:1.379754459254E-1)[&rate=6.060962326042151E-4]:2.439133712446E-2,((35[&rate=6.060962326042151E-4]:5.709900323759E-1,(36[&rate=6.060962326042151E-4]:5.00409316229E-1,33[&rate=6.060962326042151E-4]:4.648901905461E-1)[&rate=6.060962326042151E-4]:9.243863964419E-2)[&rate=6.060962326042151E-4]:2.555006452874E-2,((37[&rate=6.060962326042151E-4]:3.918318663907E-1,31[&rate=6.060962326042151E-4]:3.918318663907E-1)[&rate=6.060962326042151E-4]:8.67864113217E-2,32[&rate=6.060962326042151E-4]:5.633177312645E-1)[&rate=6.060962326042151E-4]:4.415132738893E-2)[&rate=6.060962326042151E-4]:1.207187457987E-1);
tree STATE_24000000 [&joint=-18017.95296032406,lnP=-18017.95296032406] = [&R] (((((29[&rate=6.096848683859293E-4]:3.733316269143E-1,30[&rate=6.096848683859293E-4]:3.733316269143E-1)[&rate=6.096848683859293E-4]:6.2384578617E-2,(38[&rate=6.096848683859293E-4]:9.732418014108E-1,((3[&rate=6.096848683859293E-4]:6.411860232314E-1,(5[&rate=6.096848683859293E-4]:6.425060178045E-1,(13[&rate=6.096848683859293E-4]:6.174398643515E-1,16[&rate=6.096848683859293E-4]:6.256590424338E-1)[&rate=6.096848683859293E-4]:7.986067400076E-2)[&rate=6.096848683859293E-4]:5.07347999474E-2)[&rate=6.096848683859293E-4]:8.852122913884E-1,(((60[&rate=6.096848683859293E-4]:3.823669719148E-1,(56[&rate=6.096848683859293E-4]:1.948425873875E-1,59[&rate=6.096848683859293E-4]:1.921028613602E-1)[&rate=6.096848683859293E-4]:1.847846584997E-1)[&rate=6.096848683859293E-4]:5.825223472822E-2,57[&rate=6.096848683859293E-4]:4.40619206643E-1)[&rate=6.096848683859293E-4]:1.116017871806E0,((((1[&rate=6.096848683859293E-4]:1.678837536405E-1,(26[&rate=6.096848683859293E-4]:8.410699500705E-1,(9[&rate=6.096848683859293E-4]:5.942672361182E-1,19[&rate=6.096848683859293E-4]:6.709795648854E-1)[&rate=6.096848683859293E-4]:1.454328509387E-1)[&rate=6.096848683859293E-4]:1.13115173433E-1)[&rate=6.096848683859293E-4]:1.478026938989E-1,22[&rate=6.096848683859293E-4]:1.096508365348E0)[&rate=6.096848683859293E-4]:3.539178823416E-1,(39[&rate=6.096848683859293E-4]:1.131280645835E-1,((55[&rate=6.096848683859293E-4]:4.943766957326E-1,10[&rate=6.096848683859293E-4]:5.135547779243E-1)[&rate=6.096848683859293E-4]:7.183723948032E-2,((18[&rate=6.096848683859293E-4]:3.237751439383E-1,23[&rate=6.096848683859293E-4]:3.4295322613E-1)[&rate=6.096848683859293E-4]:2.817085276045E-1,21[&rate=6.096848683859293E-4]:6.137028496249E-1)[&rate=6.096848683859293E-4]:5.662067462895E-2)[&rate=6.096848683859293E-4]:5.934894718364E-1)[&rate=6.096848683859293E-4]:1.756543474894E-1)[&rate=6.096848683859293E-4]:8.999549764291E-3,((((49[&rate=6.096848683859293E-4]:6.93901150229E-1,46[&rate=6.096848683859293E-4]:6.884216981743E-1)[&rate=6.096848683859293E-4]:1.376190342283E-2,(53[&rate=6.096848683859293E-4]:6.872517527803E-1,41[&rate=6.096848683859293E-4]:6.571147664789E-1)[&rate=6.096848683859293E-4]:2.315102689911E-2)[&rate=6.096848683859293E-4]:2.397993242062E-1,((8[&rate=6.096848683859293E-4]:5.643098650165E-1,(12[&rate=6.096848683859293E-4]:4.632797108279E-1,15[&rate=6.096848683859293E-4]:5.016358752116E-1)[&rate=6.096848683859293E-4]:1.092493322707E-1)[&rate=6.096848683859293E-4]:1.875832010595E-1,(27[&rate=6.096848683859293E-4]:4.031969615018E-1,4[&rate=6.096848683859293E-4]:2.305942217758E-1)[&rate=6.096848683859293E-4]:4.719837758071E-1)[&rate=6.096848683859293E-4]:1.873501336999E-1)[&rate=6.096848683859293E-4]:3.048399992823E-1,(((63[&rate=6.096848683859293E-4]:4.394792371374E-1,58[&rate=6.096848683859293E-4]:4.3673951111E-1)[&rate=6.096848683859293E-4]:2.238560700159E-1,(((47[&rate=6.096848683859293E-4]:1.782134588266E-1,54[&rate=6.096848683859293E-4]:3.5355592458E-1)[&rate=6.096848683859293E-4]:1.961837553354E-1,(40[&rate=6.096848683859293E-4]:2.045462477532E-1,42[&rate=6.096848683859293E-4]:2.045462477532E-1)[&rate=6.096848683859293E-4]:1.534126102444E-1)[&rate=6.096848683859293E-4]:3.222011779479E-1,52[&rate=6.096848683859293E-4]:6.198860633427E-1)[&rate=6.096848683859293E-4]:5.093079426867E-3)[&rate=6.096848683859293E-4]:4.682938647495E-1,(((44[&rate=6.096848683859293E-4]:5.055442209868E-1,43[&rate=6.096848683859293E-4]:5.082839470141E-1)[&rate=6.096848683859293E-4]:2.126962745474E-1,((45[&rate=6.096848683859293E-4]:6.089224582312E-1,50[&rate=6.096848683859293E-4]:5.294704034367E-1)[&rate=6.096848683859293E-4]:4.653213815187E-2,48[&rate=6.096848683859293E-4]:6.581943224105E-1)[&rate=6.096848683859293E-4]:8.470370737017E-2)[&rate=6.096848683859293E-4]:3.883031711139E-1,((11[&rate=6.096848683859293E-4]:5.586305311873E-1,17[&rate=6.096848683859293E-4]:5.96986695571E-1)[&rate=6.096848683859293E-4]:1.24394117547E-1,51[&rate=6.096848683859293E-4]:6.008328679125E-1)[&rate=6.096848683859293E-4]:4.481765521602E-1)[&rate=6.096848683859293E-4]:4.42635874464E-2)[&rate=6.096848683859293E-4]:7.683758879938E-2)[&rate=6.096848683859293E-4]:1.194521874364E-1)[&rate=6.096848683859293E-4]:1.227977414615E-2)[&rate=6.096848683859293E-4]:2.190763046638E-1)[&rate=6.096848683859293E-4]:4.495832128186E-1)[&rate=6.096848683859293E-4]:4.356385631143E-1)[&rate=6.096848683859293E-4]:5.351158519024E-2,61[&rate=6.096848683859293E-4]:6.094463699564E-1)[&rate=6.096848683859293E-4]:1.378009809486E-2,(34[&rate=6.096848683859293E-4]:4.245053363212E-1,(62[&rate=6.096848683859293E-4]:5.04791998393E-1,(14[&rate=6.096848683859293E-4]:2.517847170544E0,(2[&rate=6.096848683859293E-4]:7.579788742877E-1,((28[&rate=6.096848683859293E-4]:7.036612823707E-1,(24[&rate=6.096848683859293E-4]:5.19760534196E-1,(7[&rate=6.096848683859293E-4]:2.497723193995E-1,6[&rate=6.096848683859293E-4]:2.497723193995E-1)[&rate=6.096848683859293E-4]:1.63138899728E-1)[&rate=6.096848683859293E-4]:1.400651317363E-1)[&rate=6.096848683859293E-4]:1.299044560515E-1,(20[&rate=6.096848683859293E-4]:6.279782415259E-1,25[&rate=6.096848683859293E-4]:6.444165976903E-1)[&rate=6.096848683859293E-4]:1.507929763482E-1)[&rate=6.096848683859293E-4]:1.518103961396E-1)[&rate=6.096848683859293E-4]:1.631101172968E0)[&rate=6.096848683859293E-4]:1.506070478625E-2)[&rate=6.096848683859293E-4]:4.812863847474E-2)[&rate=6.096848683859293E-4]:7.464301128956E-3)[&rate=6.096848683859293E-4]:7.705278637271E-2,((36[&rate=6.096848683859293E-4]:4.518196276376E-1,33[&rate=6.096848683859293E-4]:4.163005019547E-1)[&rate=6.096848683859293E-4]:1.723116052052E-1,(35[&rate=6.096848683859293E-4]:5.541087995535E-1,((37[&rate=6.096848683859293E-4]:1.073083336788E-1,31[&rate=6.096848683859293E-4]:1.073083336788E-1)[&rate=6.096848683859293E-4]:1.88243104476E-1,32[&rate=6.096848683859293E-4]:3.802508917068E-1)[&rate=6.096848683859293E-4]:1.847868695954E-1)[&rate=6.096848683859293E-4]:4.816450979208E-2)[&rate=6.096848683859293E-4]:1.062026663898E-1);
tree STATE_24002000 [&joint=-18021.495044966927,lnP=-18021.495044966927] = [&R] ((((37[&rate=5.195165388727507E-4]:3.780619763815E-1,31[&rate=5.195165388727507E-4]:3.780619763815E-1)[&rate=5.195165388727507E-4]:1.935908299747E-3,32[&rate=5.195165388727507E-4]:4.646973382333E-1)[&rate=5.195165388727507E-4]:1.827276144132E-1,(35[&rate=5.195165388727507E-4]:5.865496480577E-1,(((30[&rate=5.195165388727507E-4]:4.045780279207E-1,(29[&rate=5.195165388727507E-4]:3.900997870616E-1,(38[&rate=5.195165388727507E-4]:1.248087024294E0,((3[&rate=5.195165388727507E-4]:8.952438537828E-1,(16[&rate=5.195165388727507E-4]:7.191143016897E-1,(13[&rate=5.195165388727507E-4]:4.469305670258E-1,5[&rate=5.195165388727507E-4]:3.92136046478E-1)[&rate=5.195165388727507E-4]:2.639645565815E-1)[&rate=5.195165388727507E-4]:2.911980452437E-1)[&rate=5.195165388727507E-4]:3.714170419786E-1,(((59[&rate=5.195165388727507E-4]:2.748651220234E-1,(56[&rate=5.195165388727507E-4]:2.223318912E-1,60[&rate=5.195165388727507E-4]:2.250716172276E-1)[&rate=5.195165388727507E-4]:5.527295685073E-2)[&rate=5.195165388727507E-4]:1.96870332156E-1,57[&rate=5.195165388727507E-4]:4.772149062344E-1)[&rate=5.195165388727507E-4]:1.017804926988E0,(((((1[&rate=5.195165388727507E-4]:1.681405679535E-1,(26[&rate=5.195165388727507E-4]:7.65690424823E-1,(9[&rate=5.195165388727507E-4]:5.709285097967E-1,19[&rate=5.195165388727507E-4]:6.476408385638E-1)[&rate=5.195165388727507E-4]:9.339205201273E-2)[&rate=5.195165388727507E-4]:1.887515129934E-1)[&rate=5.195165388727507E-4]:1.122241280555E-1,22[&rate=5.195165388727507E-4]:1.061186613817E0)[&rate=5.195165388727507E-4]:1.449536181754E-1,39[&rate=5.195165388727507E-4]:4.449639637627E-2)[&rate=5.195165388727507E-4]:2.555815456664E-2,((55[&rate=5.195165388727507E-4]:6.075377177214E-1,10[&rate=5.195165388727507E-4]:6.267157999131E-1)[&rate=5.195165388727507E-4]:6.288482353575E-2,((18[&rate=5.195165388727507E-4]:4.557221547905E-1,23[&rate=5.195165388727507E-4]:4.749002369822E-1)[&rate=5.195165388727507E-4]:1.320520222432E-1,21[&rate=5.195165388727507E-4]:5.959933551158E-1)[&rate=5.195165388727507E-4]:1.785387751823E-1)[&rate=5.195165388727507E-4]:4.462073521515E-1)[&rate=5.195165388727507E-4]:1.243942410761E-1,((((27[&rate=5.195165388727507E-4]:1.989262063261E-1,4[&rate=5.195165388727507E-4]:2.632346660009E-2)[&rate=5.195165388727507E-4]:5.708768366832E-1,(53[&rate=5.195165388727507E-4]:4.560025628021E-1,8[&rate=5.195165388727507E-4]:4.450436586924E-1)[&rate=5.195165388727507E-4]:2.01471713084E-1)[&rate=5.195165388727507E-4]:8.190498194044E-2,(((46[&rate=5.195165388727507E-4]:4.008060312405E-1,41[&rate=5.195165388727507E-4]:3.788882230215E-1)[&rate=5.195165388727507E-4]:1.486015912853E-1,49[&rate=5.195165388727507E-4]:5.548870745805E-1)[&rate=5.195165388727507E-4]:1.529648721633E-1,(12[&rate=5.195165388727507E-4]:3.440920091065E-1,15[&rate=5.195165388727507E-4]:3.824481734901E-1)[&rate=5.195165388727507E-4]:3.637599376374E-1)[&rate=5.195165388727507E-4]:2.878758505509E-2)[&rate=5.195165388727507E-4]:4.700301268664E-1,((((40[&rate=5.195165388727507E-4]:4.896255805151E-1,(47[&rate=5.195165388727507E-4]:3.79797270255E-2,42[&rate=5.195165388727507E-4]:2.154137086113E-2)[&rate=5.195165388727507E-4]:4.68084209654E-1)[&rate=5.195165388727507E-4]:1.182335400563E-1,54[&rate=5.195165388727507E-4]:7.996399424892E-1)[&rate=5.195165388727507E-4]:2.276301673279E-1,(52[&rate=5.195165388727507E-4]:5.345164632919E-1,(63[&rate=5.195165388727507E-4]:2.466738452523E-1,58[&rate=5.195165388727507E-4]:2.439341192249E-1)[&rate=5.195165388727507E-4]:3.261987824233E-1)[&rate=5.195165388727507E-4]:2.406988520046E-1)[&rate=5.195165388727507E-4]:1.443299957626E-1,((44[&rate=5.195165388727507E-4]:7.048352606507E-1,((50[&rate=5.195165388727507E-4]:3.220508451046E-1,48[&rate=5.195165388727507E-4]:4.042426259265E-1)[&rate=5.195165388727507E-4]:2.737503535354E-1,(43[&rate=5.195165388727507E-4]:4.255953737088E-1,45[&rate=5.195165388727507E-4]:4.447734559005E-1)[&rate=5.195165388727507E-4]:2.30479797534E-1)[&rate=5.195165388727507E-4]:5.149981543522E-2)[&rate=5.195165388727507E-4]:1.47804742197E-1,((11[&rate=5.195165388727507E-4]:7.292176988685E-1,17[&rate=5.195165388727507E-4]:7.675738632522E-1)[&rate=5.195165388727507E-4]:7.809897610615E-2,51[&rate=5.195165388727507E-4]:7.251248941528E-1)[&rate=5.195165388727507E-4]:6.998086211948E-2)[&rate=5.195165388727507E-4]:1.244395547868E-1)[&rate=5.195165388727507E-4]:2.049325667844E-1)[&rate=5.195165388727507E-4]:6.175173609319E-2)[&rate=5.195165388727507E-4]:5.399569873745E-2)[&rate=5.195165388727507E-4]:2.095613103224E-2)[&rate=5.195165388727507E-4]:9.841658545602E-1)[&rate=5.195165388727507E-4]:1.151769217615E-1)[&rate=5.195165388727507E-4]:1.44782408591E-2)[&rate=5.195165388727507E-4]:1.206775052027E-2,(14[&rate=5.195165388727507E-4]:2.469691448135E0,(62[&rate=5.195165388727507E-4]:3.81677313862E-1,(2[&rate=5.195165388727507E-4]:9.897521172421E-1,((28[&rate=5.195165388727507E-4]:8.314482548399E-1,(20[&rate=5.195165388727507E-4]:4.730564107868E-1,25[&rate=5.195165388727507E-4]:4.894947669512E-1)[&rate=5.195165388727507E-4]:3.03597323505E-1)[&rate=5.195165388727507E-4]:2.441742962886E-2,(24[&rate=5.195165388727507E-4]:6.336099452108E-1,(7[&rate=5.195165388727507E-4]:1.445527101064E-1,6[&rate=5.195165388727507E-4]:1.445527101064E-1)[&rate=5.195165388727507E-4]:3.822079200358E-1)[&rate=5.195165388727507E-4]:1.784201228195E-1)[&rate=5.195165388727507E-4]:3.612836930475E-1)[&rate=5.195165388727507E-4]:1.291273950269E0)[&rate=5.195165388727507E-4]:5.989825733609E-2)[&rate=5.195165388727507E-4]:3.244725642318E-2)[&rate=5.195165388727507E-4]:8.244953823624E-3,(34[&rate=5.195165388727507E-4]:2.890088328579E-1,61[&rate=5.195165388727507E-4]:4.80265663459E-1)[&rate=5.195165388727507E-4]:6.484364804049E-2)[&rate=5.195165388727507E-4]:3.324361524684E-2)[&rate=5.195165388727507E-4]:4.994634284012E-2)[&rate=5.195165388727507E-4]:1.221569674739E-2,(33[&rate=5.195165388727507E-4]:5.95865729262E-1,36[&rate=5.195165388727507E-4]:6.313848549448E-1)[&rate=5.195165388727507E-4]:3.918475619763E-2);
tree STATE_24004000 [&joint=-18022.27421559607,lnP=-18022.27421559607] = [&R] ((((((29[&rate=5.863558506927121E-4]:4.431818515449E-1,((38[&rate=5.863558506927121E-4]:8.697458385588E-1,(((13[&rate=5.863558506927121E-4]:5.673364696415E-1,5[&rate=5.863558506927121E-4]:5.125419490936E-1)[&rate=5.863558506927121E-4]:5.977038559954E-1,(16[&rate=5.863558506927121E-4]:7.229889449371E-1,3[&rate=5.863558506927121E-4]:6.079204517865E-1)[&rate=5.863558506927121E-4]:4.50270558782E-1)[&rate=5.863558506927121E-4]:1.230019801539E-1,(((59[&rate=5.863558506927121E-4]:6.327256613409E-1,(60[&rate=5.863558506927121E-4]:3.795464424091E-1,56[&rate=5.863558506927121E-4]:3.768067163815E-1)[&rate=5.863558506927121E-4]:2.586586709868E-1)[&rate=5.863558506927121E-4]:2.523845439223E-1,57[&rate=5.863558506927121E-4]:8.905896573182E-1)[&rate=5.863558506927121E-4]:5.156904416507E-1,((39[&rate=5.863558506927121E-4]:7.842025854051E-2,(((1[&rate=5.863558506927121E-4]:1.410310296593E-1,(26[&rate=5.863558506927121E-4]:7.934252369117E-1,(9[&rate=5.863558506927121E-4]:5.851281510003E-1,19[&rate=5.863558506927121E-4]:6.618404797674E-1)[&rate=5.863558506927121E-4]:1.069272228979E-1)[&rate=5.863558506927121E-4]:1.339071626105E-1)[&rate=5.863558506927121E-4]:7.562614825174E-2,22[&rate=5.863558506927121E-4]:9.974790957193E-1)[&rate=5.863558506927121E-4]:8.87798752371E-2,((55[&rate=5.863558506927121E-4]:5.579597107874E-1,10[&rate=5.863558506927121E-4]:5.771377929792E-1)[&rate=5.863558506927121E-4]:1.421622558972E-1,((18[&rate=5.863558506927121E-4]:3.36845987165E-1,23[&rate=5.863558506927121E-4]:3.560240693567E-1)[&rate=5.863558506927121E-4]:4.43384172845E-1,21[&rate=5.863558506927121E-4]:7.884493380921E-1)[&rate=5.863558506927121E-4]:1.57822176335E-2)[&rate=5.863558506927121E-4]:2.710685111212E-1)[&rate=5.863558506927121E-4]:1.538051232005E-1)[&rate=5.863558506927121E-4]:6.994972569096E-2,(((46[&rate=5.863558506927121E-4]:5.257414839665E-1,41[&rate=5.863558506927121E-4]:5.038236757474E-1)[&rate=5.863558506927121E-4]:3.103483416243E-1,(((53[&rate=5.863558506927121E-4]:3.757732758497E-1,8[&rate=5.863558506927121E-4]:3.648143717401E-1)[&rate=5.863558506927121E-4]:2.062849269005E-1,(27[&rate=5.863558506927121E-4]:4.68363812216E-1,4[&rate=5.863558506927121E-4]:2.9576107249E-1)[&rate=5.863558506927121E-4]:2.260231576574E-1)[&rate=5.863558506927121E-4]:1.211430981716E-1,(49[&rate=5.863558506927121E-4]:5.129163836271E-1,(12[&rate=5.863558506927121E-4]:2.638954155113E-1,15[&rate=5.863558506927121E-4]:3.02251579895E-1)[&rate=5.863558506927121E-4]:2.490209681158E-1)[&rate=5.863558506927121E-4]:1.875451912672E-1)[&rate=5.863558506927121E-4]:1.411077027513E-1)[&rate=5.863558506927121E-4]:3.607228641375E-1,(((63[&rate=5.863558506927121E-4]:1.293544091764E-1,58[&rate=5.863558506927121E-4]:1.26614683149E-1)[&rate=5.863558506927121E-4]:5.485869122779E-1,(((40[&rate=5.863558506927121E-4]:3.689080696904E-1,(42[&rate=5.863558506927121E-4]:3.114311482045E-1,47[&rate=5.863558506927121E-4]:3.278695043689E-1)[&rate=5.863558506927121E-4]:5.747692148587E-2)[&rate=5.863558506927121E-4]:1.540405533594E-1,54[&rate=5.863558506927121E-4]:7.147294449675E-1)[&rate=5.863558506927121E-4]:1.663248102762E-1,52[&rate=5.863558506927121E-4]:6.289994607232E-1)[&rate=5.863558506927121E-4]:1.058569634734E-2)[&rate=5.863558506927121E-4]:1.552585918364E-1,(((43[&rate=5.863558506927121E-4]:5.134016490302E-1,((50[&rate=5.863558506927121E-4]:2.553948328365E-1,48[&rate=5.863558506927121E-4]:3.375866136584E-1)[&rate=5.863558506927121E-4]:1.636588727351E-2,45[&rate=5.863558506927121E-4]:3.512127749045E-1)[&rate=5.863558506927121E-4]:1.813669563174E-1)[&rate=5.863558506927121E-4]:7.083245508196E-2,44[&rate=5.863558506927121E-4]:5.814943780848E-1)[&rate=5.863558506927121E-4]:2.507030794109E-1,(51[&rate=5.863558506927121E-4]:4.533960138569E-1,(11[&rate=5.863558506927121E-4]:2.300040485651E-1,17[&rate=5.863558506927121E-4]:2.683602129487E-1)[&rate=5.863558506927121E-4]:3.055837461137E-1)[&rate=5.863558506927121E-4]:3.212671970634E-1)[&rate=5.863558506927121E-4]:2.018053798658E-2)[&rate=5.863558506927121E-4]:3.252566120543E-1)[&rate=5.863558506927121E-4]:2.005044518793E-2)[&rate=5.863558506927121E-4]:1.133477227157E-2)[&rate=5.863558506927121E-4]:2.422796024678E-2)[&rate=5.863558506927121E-4]:6.912925738639E-1)[&rate=5.863558506927121E-4]:4.764651640631E-1,61[&rate=5.863558506927121E-4]:4.93265422863E-1)[&rate=5.863558506927121E-4]:7.013500791686E-2)[&rate=5.863558506927121E-4]:3.534916790903E-2,30[&rate=5.863558506927121E-4]:4.78531019454E-1)[&rate=5.863558506927121E-4]:2.628684311672E-2,((34[&rate=5.863558506927121E-4]:2.575091524961E-1,(2[&rate=5.863558506927121E-4]:7.882307778521E-1,(((24[&rate=5.863558506927121E-4]:5.642262111293E-1,(7[&rate=5.863558506927121E-4]:1.499885456829E-1,6[&rate=5.863558506927121E-4]:1.499885456829E-1)[&rate=5.863558506927121E-4]:3.073883503779E-1)[&rate=5.863558506927121E-4]:2.380404366467E-1,28[&rate=5.863558506927121E-4]:8.461022642145E-1)[&rate=5.863558506927121E-4]:9.935012230355E-2,(20[&rate=5.863558506927121E-4]:4.321417009432E-1,25[&rate=5.863558506927121E-4]:4.485800571076E-1)[&rate=5.863558506927121E-4]:4.585161650267E-1)[&rate=5.863558506927121E-4]:7.017565160819E-2)[&rate=5.863558506927121E-4]:1.49704242884E0)[&rate=5.863558506927121E-4]:1.133776100476E-1,62[&rate=5.863558506927121E-4]:4.993020630902E-1)[&rate=5.863558506927121E-4]:6.289284866084E-2)[&rate=5.863558506927121E-4]:4.181259455412E-3,14[&rate=5.863558506927121E-4]:2.594492048143E0)[&rate=5.863558506927121E-4]:1.356162163246E-1,((33[&rate=5.863558506927121E-4]:7.077807491475E-1,36[&rate=5.863558506927121E-4]:7.432998748303E-1)[&rate=5.863558506927121E-4]:1.100306960325E-2,((37[&rate=5.863558506927121E-4]:3.000049921103E-1,31[&rate=5.863558506927121E-4]:3.000049921103E-1)[&rate=5.863558506927121E-4]:1.870460881295E-1,32[&rate=5.863558506927121E-4]:5.717505337919E-1)[&rate=5.863558506927121E-4]:1.716234488932E-1)[&rate=5.863558506927121E-4]:4.058561796068E-2)[&rate=5.863558506927121E-4]:6.694822200443E-2,35[&rate=5.863558506927121E-4]:8.399788609015E-1);
tree STATE_24006000 [&joint=-18019.048612411334,lnP=-18019.048612411334] = [&R] ((((33[&rate=5.365048932706484E-4]:5.246743784491E-1,36[&rate=5.365048932706484E-4]:5.60193504132E-1)[&rate=5.365048932706484E-4]:2.093146191113E-1,35[&rate=5.365048932706484E-4]:7.476501997461E-1)[&rate=5.365048932706484E-4]:5.637163299185E-2,((37[&rate=5.365048932706484E-4]:8.911995449306E-2,31[&rate=5.365048932706484E-4]:8.911995449306E-2)[&rate=5.365048932706484E-4]:2.08264287978E-1,32[&rate=5.365048932706484E-4]:3.820836960231E-1)[&rate=5.365048932706484E-4]:4.328670984636E-1)[&rate=5.365048932706484E-4]:6.662417199778E-3,((((34[&rate=5.365048932706484E-4]:3.302599762186E-1,(14[&rate=5.365048932706484E-4]:2.473785597296E0,(2[&rate=5.365048932706484E-4]:7.481216879928E-1,(((20[&rate=5.365048932706484E-4]:2.900208154605E-1,25[&rate=5.365048932706484E-4]:3.064591716248E-1)[&rate=5.365048932706484E-4]:3.43319046058E-1,28[&rate=5.365048932706484E-4]:6.881343820666E-1)[&rate=5.365048932706484E-4]:2.166163312524E-1,(24[&rate=5.365048932706484E-4]:6.662795282849E-1,(7[&rate=5.365048932706484E-4]:3.705366653097E-1,6[&rate=5.365048932706484E-4]:3.705366653097E-1)[&rate=5.365048932706484E-4]:1.888935479067E-1)[&rate=5.365048932706484E-4]:1.946355685957E-1)[&rate=5.365048932706484E-4]:7.076823494791E-2)[&rate=5.365048932706484E-4]:1.596896786015E0)[&rate=5.365048932706484E-4]:1.300555640597E-2)[&rate=5.365048932706484E-4]:1.260925047832E-1,(((38[&rate=5.365048932706484E-4]:5.425846496674E-1,((3[&rate=5.365048932706484E-4]:6.530245207577E-1,((16[&rate=5.365048932706484E-4]:5.89524760735E-1,13[&rate=5.365048932706484E-4]:5.813055826527E-1)[&rate=5.365048932706484E-4]:4.840099332582E-2,5[&rate=5.365048932706484E-4]:5.749120554307E-1)[&rate=5.365048932706484E-4]:1.301672598474E-1)[&rate=5.365048932706484E-4]:7.357779867062E-1,((((1[&rate=5.365048932706484E-4]:2.63504402884E-1,(26[&rate=5.365048932706484E-4]:7.77312873996E-1,(9[&rate=5.365048932706484E-4]:6.123954475923E-1,19[&rate=5.365048932706484E-4]:6.891077763595E-1)[&rate=5.365048932706484E-4]:6.354756339012E-2)[&rate=5.365048932706484E-4]:2.724928987509E-1)[&rate=5.365048932706484E-4]:1.611122266563E-1,22[&rate=5.365048932706484E-4]:1.205438547349E0)[&rate=5.365048932706484E-4]:4.734745425459E-2,(((55[&rate=5.365048932706484E-4]:7.199664346341E-1,10[&rate=5.365048932706484E-4]:7.391445168258E-1)[&rate=5.365048932706484E-4]:4.137912992776E-2,((21[&rate=5.365048932706484E-4]:5.560857410658E-1,23[&rate=5.365048932706484E-4]:5.670446451754E-1)[&rate=5.365048932706484E-4]:3.395165861905E-2,18[&rate=5.365048932706484E-4]:5.818182216027E-1)[&rate=5.365048932706484E-4]:2.75417753918E-1)[&rate=5.365048932706484E-4]:3.299623711438E-1,39[&rate=5.365048932706484E-4]:4.473259323987E-2)[&rate=5.365048932706484E-4]:4.640957274692E-2)[&rate=5.365048932706484E-4]:2.361745607978E-1,((((46[&rate=5.365048932706484E-4]:6.409010740439E-1,41[&rate=5.365048932706484E-4]:6.189832658248E-1)[&rate=5.365048932706484E-4]:1.567439232126E-1,(((8[&rate=5.365048932706484E-4]:5.617230120354E-1,(49[&rate=5.365048932706484E-4]:4.902731524409E-1,(27[&rate=5.365048932706484E-4]:3.588066366614E-1,4[&rate=5.365048932706484E-4]:1.862038969354E-1)[&rate=5.365048932706484E-4]:2.465350089303E-1)[&rate=5.365048932706484E-4]:7.966903767652E-2)[&rate=5.365048932706484E-4]:2.195821458281E-2,(12[&rate=5.365048932706484E-4]:4.804896006243E-1,15[&rate=5.365048932706484E-4]:5.18845765008E-1)[&rate=5.365048932706484E-4]:1.114108040759E-1)[&rate=5.365048932706484E-4]:1.026912611729E-1,53[&rate=5.365048932706484E-4]:6.973313919007E-1)[&rate=5.365048932706484E-4]:1.085327834381E-1)[&rate=5.365048932706484E-4]:3.440824537216E-1,(((((40[&rate=5.365048932706484E-4]:5.620333561214E-1,54[&rate=5.365048932706484E-4]:7.538141780391E-1)[&rate=5.365048932706484E-4]:4.632880698369E-2,(47[&rate=5.365048932706484E-4]:1.269708170666E-1,42[&rate=5.365048932706484E-4]:1.105324609022E-1)[&rate=5.365048932706484E-4]:4.978297022028E-1)[&rate=5.365048932706484E-4]:5.604324138259E-2,52[&rate=5.365048932706484E-4]:6.041314318849E-1)[&rate=5.365048932706484E-4]:3.013088470417E-2,(63[&rate=5.365048932706484E-4]:2.025500722403E-1,58[&rate=5.365048932706484E-4]:1.99810346213E-1)[&rate=5.365048932706484E-4]:4.700684087324E-1)[&rate=5.365048932706484E-4]:3.501620797225E-1,(((11[&rate=5.365048932706484E-4]:5.251615823184E-1,17[&rate=5.365048932706484E-4]:5.635177467021E-1)[&rate=5.365048932706484E-4]:1.771131390046E-1,51[&rate=5.365048932706484E-4]:6.200829405012E-1)[&rate=5.365048932706484E-4]:1.528962170985E-1,((44[&rate=5.365048932706484E-4]:1.595547711233E-1,43[&rate=5.365048932706484E-4]:1.622944971506E-1)[&rate=5.365048932706484E-4]:3.367339728395E-1,((50[&rate=5.365048932706484E-4]:3.64178350226E-1,48[&rate=5.365048932706484E-4]:4.463701310479E-1)[&rate=5.365048932706484E-4]:6.496276280993E-2,45[&rate=5.365048932706484E-4]:5.085931678304E-1)[&rate=5.365048932706484E-4]:9.613384351397E-3)[&rate=5.365048932706484E-4]:3.342246602123E-1)[&rate=5.365048932706484E-4]:2.114452387119E-1)[&rate=5.365048932706484E-4]:8.059072589935E-2)[&rate=5.365048932706484E-4]:3.653256034793E-2,(((56[&rate=5.365048932706484E-4]:2.695531027959E-1,60[&rate=5.365048932706484E-4]:2.722928288235E-1)[&rate=5.365048932706484E-4]:1.088820936912E-1,59[&rate=5.365048932706484E-4]:3.756954704597E-1)[&rate=5.365048932706484E-4]:2.205789257026E-1,57[&rate=5.365048932706484E-4]:6.017538482173E-1)[&rate=5.365048932706484E-4]:7.545883548897E-1)[&rate=5.365048932706484E-4]:2.175498661435E-1)[&rate=5.365048932706484E-4]:6.422550670659E-2)[&rate=5.365048932706484E-4]:1.565218682312E-1)[&rate=5.365048932706484E-4]:7.716114940405E-1,61[&rate=5.365048932706484E-4]:4.61250563949E-1)[&rate=5.365048932706484E-4]:1.705019822731E-1,62[&rate=5.365048932706484E-4]:5.689110161675E-1)[&rate=5.365048932706484E-4]:1.585676538069E-2)[&rate=5.365048932706484E-4]:6.493765859215E-2,30[&rate=5.365048932706484E-4]:5.923283909601E-1)[&rate=5.365048932706484E-4]:9.397750709493E-3,29[&rate=5.365048932706484E-4]:6.017261416695E-1)[&rate=5.365048932706484E-4]:8.054280772184E-2);
tree STATE_24008000 [&joint=-18024.951941436782,lnP=-18024.951941436782] = [&R] ((33[&rate=5.568742516950143E-4]:7.091689274041E-1,36[&rate=5.568742516950143E-4]:7.446880530869E-1)[&rate=5.568742516950143E-4]:8.326158032307E-2,((35[&rate=5.568742516950143E-4]:7.078702335683E-1,((37[&rate=5.568742516950143E-4]:6.819795772511E-2,31[&rate=5.568742516950143E-4]:6.819795772511E-2)[&rate=5.568742516950143E-4]:4.419868775384E-1,32[&rate=5.568742516950143E-4]:5.948842888156E-1)[&rate=5.568742516950143E-4]:1.239149065014E-1)[&rate=5.568742516950143E-4]:3.76862330449E-2,((((30[&rate=5.568742516950143E-4]:5.663272092835E-1,(38[&rate=5.568742516950143E-4]:6.92575755875E-1,(((13[&rate=5.568742516950143E-4]:8.271718708177E-1,5[&rate=5.568742516950143E-4]:7.723773502699E-1)[&rate=5.568742516950143E-4]:1.989187725789E-1,(3[&rate=5.568742516950143E-4]:6.136980293671E-1,16[&rate=5.568742516950143E-4]:7.287665225177E-1)[&rate=5.568742516950143E-4]:3.055432989612E-1)[&rate=5.568742516950143E-4]:3.865624805887E-1,(((((55[&rate=5.568742516950143E-4]:5.330270715858E-1,10[&rate=5.568742516950143E-4]:5.522051537775E-1)[&rate=5.568742516950143E-4]:1.361246375043E-1,((18[&rate=5.568742516950143E-4]:3.123349374955E-1,23[&rate=5.568742516950143E-4]:3.315130196872E-1)[&rate=5.568742516950143E-4]:3.625370145217E-1,21[&rate=5.568742516950143E-4]:6.830911300993E-1)[&rate=5.568742516950143E-4]:9.017016803178E-2)[&rate=5.568742516950143E-4]:4.160911799122E-1,39[&rate=5.568742516950143E-4]:3.866754653651E-2)[&rate=5.568742516950143E-4]:2.122548409572E-1,(((8[&rate=5.568742516950143E-4]:5.650247296843E-1,((12[&rate=5.568742516950143E-4]:3.87977234112E-1,15[&rate=5.568742516950143E-4]:4.263333984956E-1)[&rate=5.568742516950143E-4]:1.653284783223E-1,(27[&rate=5.568742516950143E-4]:2.019824878499E-1,4[&rate=5.568742516950143E-4]:2.93797481239E-2)[&rate=5.568742516950143E-4]:4.663917177351E-1)[&rate=5.568742516950143E-4]:1.993819533219E-2)[&rate=5.568742516950143E-4]:2.058590729197E-1,((53[&rate=5.568742516950143E-4]:7.243920139075E-1,(41[&rate=5.568742516950143E-4]:3.093656047789E-1,46[&rate=5.568742516950143E-4]:3.312834129979E-1)[&rate=5.568742516950143E-4]:3.848894228272E-1)[&rate=5.568742516950143E-4]:2.948443439972E-2,49[&rate=5.568742516950143E-4]:7.511367222796E-1)[&rate=5.568742516950143E-4]:2.796625840651E-2)[&rate=5.568742516950143E-4]:3.152317186505E-1,(((40[&rate=5.568742516950143E-4]:5.48824200922E-1,((42[&rate=5.568742516950143E-4]:9.355587798155E-2,47[&rate=5.568742516950143E-4]:1.099942341459E-1)[&rate=5.568742516950143E-4]:2.344565944324E-1,54[&rate=5.568742516950143E-4]:5.197932943317E-1)[&rate=5.568742516950143E-4]:2.208117285081E-1)[&rate=5.568742516950143E-4]:2.089008702613E-1,(52[&rate=5.568742516950143E-4]:5.444880343452E-1,(63[&rate=5.568742516950143E-4]:3.794278583245E-1,58[&rate=5.568742516950143E-4]:3.766881322972E-1)[&rate=5.568742516950143E-4]:2.034163404044E-1)[&rate=5.568742516950143E-4]:1.529630642353E-1)[&rate=5.568742516950143E-4]:2.133644213294E-1,(((11[&rate=5.568742516950143E-4]:7.768649022014E-1,17[&rate=5.568742516950143E-4]:8.152210665851E-1)[&rate=5.568742516950143E-4]:3.515384026678E-2,51[&rate=5.568742516950143E-4]:7.298269616463E-1)[&rate=5.568742516950143E-4]:7.902831577947E-3,((45[&rate=5.568742516950143E-4]:3.674175131309E-1,43[&rate=5.568742516950143E-4]:3.482394309392E-1)[&rate=5.568742516950143E-4]:2.579459547237E-1,(44[&rate=5.568742516950143E-4]:6.033969681539E-1,(50[&rate=5.568742516950143E-4]:2.88158213038E-1,48[&rate=5.568742516950143E-4]:3.703499938598E-1)[&rate=5.568742516950143E-4]:2.577045085405E-1)[&rate=5.568742516950143E-4]:4.869148157294E-5)[&rate=5.568742516950143E-4]:1.918183801642E-1)[&rate=5.568742516950143E-4]:1.730857266856E-1)[&rate=5.568742516950143E-4]:1.013273986048E-1)[&rate=5.568742516950143E-4]:2.305602908967E-1)[&rate=5.568742516950143E-4]:1.044803094503E-2,((((56[&rate=5.568742516950143E-4]:3.171980981637E-1,59[&rate=5.568742516950143E-4]:3.144583721363E-1)[&rate=5.568742516950143E-4]:2.274306739187E-1,60[&rate=5.568742516950143E-4]:5.473684981099E-1)[&rate=5.568742516950143E-4]:1.62489726158E-1,57[&rate=5.568742516950143E-4]:7.098582242679E-1)[&rate=5.568742516950143E-4]:6.602430426631E-1,((9[&rate=5.568742516950143E-4]:6.025064237626E-1,19[&rate=5.568742516950143E-4]:6.792187525298E-1)[&rate=5.568742516950143E-4]:2.379513965937E-1,(26[&rate=5.568742516950143E-4]:9.256514930009E-1,(1[&rate=5.568742516950143E-4]:3.697261627881E-2,22[&rate=5.568742516950143E-4]:8.17794534087E-1)[&rate=5.568742516950143E-4]:1.023775068592E-1)[&rate=5.568742516950143E-4]:1.617619036898E-2)[&rate=5.568742516950143E-4]:3.488215287664E-1)[&rate=5.568742516950143E-4]:1.378444939735E-1)[&rate=5.568742516950143E-4]:4.717311650563E-2)[&rate=5.568742516950143E-4]:3.895116729856E-1)[&rate=5.568742516950143E-4]:8.469156124023E-1)[&rate=5.568742516950143E-4]:2.89053521199E-2,(61[&rate=5.568742516950143E-4]:6.609593830015E-1,(2[&rate=5.568742516950143E-4]:6.21614674978E-1,(((20[&rate=5.568742516950143E-4]:4.606734255218E-1,25[&rate=5.568742516950143E-4]:4.771117816862E-1)[&rate=5.568742516950143E-4]:2.060431814245E-1,28[&rate=5.568742516950143E-4]:7.215111274944E-1)[&rate=5.568742516950143E-4]:1.90216237519E-2,(24[&rate=5.568742516950143E-4]:5.980827814683E-1,(7[&rate=5.568742516950143E-4]:9.367204877883E-2,6[&rate=5.568742516950143E-4]:9.367204877883E-2)[&rate=5.568742516950143E-4]:3.975614176209E-1)[&rate=5.568742516950143E-4]:9.861435333966E-2)[&rate=5.568742516950143E-4]:1.084791840057E-1)[&rate=5.568742516950143E-4]:1.875851931618E0)[&rate=5.568742516950143E-4]:5.449175763685E-2)[&rate=5.568742516950143E-4]:1.050590670559E-3,(62[&rate=5.568742516950143E-4]:6.516506546295E-1,(14[&rate=5.568742516950143E-4]:2.622652694473E0,34[&rate=5.568742516950143E-4]:4.661215169899E-1)[&rate=5.568742516950143E-4]:5.711383709302E-2)[&rate=5.568742516950143E-4]:2.009546624852E-3)[&rate=5.568742516950143E-4]:1.301171503941E-3,29[&rate=5.568742516950143E-4]:5.975843235779E-1)[&rate=5.568742516950143E-4]:1.955684248892E-2)[&rate=5.568742516950143E-4]:6.05352432996E-2);
tree STATE_24010000 [&joint=-18012.81347501549,lnP=-18012.81347501549] = [&R] (35[&rate=5.304440870039375E-4]:7.867659827323E-1,(((((29[&rate=5.304440870039375E-4]:5.466302641187E-1,61[&rate=5.304440870039375E-4]:6.668488433536E-1)[&rate=5.304440870039375E-4]:4.29409214448E-2,(2[&rate=5.304440870039375E-4]:8.652001044361E-1,(((24[&rate=5.304440870039375E-4]:6.318961236275E-1,(7[&rate=5.304440870039375E-4]:2.865383942223E-1,6[&rate=5.304440870039375E-4]:2.865383942223E-1)[&rate=5.304440870039375E-4]:2.385084143367E-1)[&rate=5.304440870039375E-4]:4.642258703794E-2,28[&rate=5.304440870039375E-4]:7.221543271038E-1)[&rate=5.304440870039375E-4]:3.661461766175E-2,(20[&rate=5.304440870039375E-4]:3.343061227696E-1,25[&rate=5.304440870039375E-4]:3.50744478934E-1)[&rate=5.304440870039375E-4]:3.696683014479E-1)[&rate=5.304440870039375E-4]:3.338284199445E-1)[&rate=5.304440870039375E-4]:1.681096883957E0)[&rate=5.304440870039375E-4]:2.033821970431E-3,(30[&rate=5.304440870039375E-4]:4.239198394076E-1,(38[&rate=5.304440870039375E-4]:5.823051109868E-1,((3[&rate=5.304440870039375E-4]:8.583661801931E-1,(16[&rate=5.304440870039375E-4]:6.784803085113E-1,(5[&rate=5.304440870039375E-4]:5.950127467979E-1,13[&rate=5.304440870039375E-4]:6.498072673457E-1)[&rate=5.304440870039375E-4]:2.045386308337E-2)[&rate=5.304440870039375E-4]:2.949543648323E-1)[&rate=5.304440870039375E-4]:4.859299554953E-1,((((55[&rate=5.304440870039375E-4]:4.42499545624E-1,10[&rate=5.304440870039375E-4]:4.616776278157E-1)[&rate=5.304440870039375E-4]:2.061232737371E-1,(21[&rate=5.304440870039375E-4]:6.850970094003E-1,(18[&rate=5.304440870039375E-4]:5.712037129755E-1,23[&rate=5.304440870039375E-4]:5.903817951673E-1)[&rate=5.304440870039375E-4]:1.056741183427E-1)[&rate=5.304440870039375E-4]:6.763539900171E-2)[&rate=5.304440870039375E-4]:4.165158488278E-1,39[&rate=5.304440870039375E-4]:1.856332572316E-2)[&rate=5.304440870039375E-4]:2.094571982381E-1,(((((12[&rate=5.304440870039375E-4]:3.041698801612E-1,15[&rate=5.304440870039375E-4]:3.425260445448E-1)[&rate=5.304440870039375E-4]:4.195952473941E-1,(((46[&rate=5.304440870039375E-4]:4.227376638314E-1,53[&rate=5.304440870039375E-4]:4.309568419137E-1)[&rate=5.304440870039375E-4]:5.022996558589E-2,41[&rate=5.304440870039375E-4]:4.510498211982E-1)[&rate=5.304440870039375E-4]:2.019211247964E-1,49[&rate=5.304440870039375E-4]:6.803682062685E-1)[&rate=5.304440870039375E-4]:4.339692128683E-2)[&rate=5.304440870039375E-4]:4.633042645545E-2,((27[&rate=5.304440870039375E-4]:4.045943783748E-1,4[&rate=5.304440870039375E-4]:2.319916386487E-1)[&rate=5.304440870039375E-4]:3.182144110427E-1,8[&rate=5.304440870039375E-4]:5.995211181845E-1)[&rate=5.304440870039375E-4]:1.623552577441E-1)[&rate=5.304440870039375E-4]:2.385005634741E-1,((((54[&rate=5.304440870039375E-4]:4.431844405931E-1,47[&rate=5.304440870039375E-4]:2.678419748397E-1)[&rate=5.304440870039375E-4]:2.422456574206E-1,(42[&rate=5.304440870039375E-4]:4.739958615563E-1,40[&rate=5.304440870039375E-4]:4.739958615563E-1)[&rate=5.304440870039375E-4]:1.965341453965E-2)[&rate=5.304440870039375E-4]:3.293227764641E-1,(52[&rate=5.304440870039375E-4]:6.73656128322E-1,(63[&rate=5.304440870039375E-4]:3.455203777815E-1,58[&rate=5.304440870039375E-4]:3.427806517542E-1)[&rate=5.304440870039375E-4]:3.664919149242E-1)[&rate=5.304440870039375E-4]:8.904195163533E-2)[&rate=5.304440870039375E-4]:4.775276382308E-2,((51[&rate=5.304440870039375E-4]:5.215198600532E-1,(11[&rate=5.304440870039375E-4]:4.176597445345E-1,17[&rate=5.304440870039375E-4]:4.560159089182E-1)[&rate=5.304440870039375E-4]:1.860518963406E-1)[&rate=5.304440870039375E-4]:1.829613945535E-1,(44[&rate=5.304440870039375E-4]:6.110459982615E-1,((45[&rate=5.304440870039375E-4]:4.709572507735E-1,(50[&rate=5.304440870039375E-4]:2.554299833512E-1,48[&rate=5.304440870039375E-4]:3.376217641731E-1)[&rate=5.304440870039375E-4]:1.360752126278E-1)[&rate=5.304440870039375E-4]:1.268459194675E-1,43[&rate=5.304440870039375E-4]:5.786250880493E-1)[&rate=5.304440870039375E-4]:3.516063623959E-2)[&rate=5.304440870039375E-4]:1.509695029206E-1)[&rate=5.304440870039375E-4]:1.059695891737E-1)[&rate=5.304440870039375E-4]:1.159534928826E-1)[&rate=5.304440870039375E-4]:2.762261939732E-1,((22[&rate=5.304440870039375E-4]:1.173837080474E0,(1[&rate=5.304440870039375E-4]:7.946028705974E-2,((9[&rate=5.304440870039375E-4]:6.390053318498E-1,19[&rate=5.304440870039375E-4]:7.157176606169E-1)[&rate=5.304440870039375E-4]:8.021013916293E-2,26[&rate=5.304440870039375E-4]:8.205853340263E-1)[&rate=5.304440870039375E-4]:4.517632289641E-2)[&rate=5.304440870039375E-4]:3.135548756057E-1)[&rate=5.304440870039375E-4]:1.851648407015E-1,(((59[&rate=5.304440870039375E-4]:4.358468967675E-1,60[&rate=5.304440870039375E-4]:4.413263488224E-1)[&rate=5.304440870039375E-4]:2.959618539573E-2,56[&rate=5.304440870039375E-4]:4.681828081906E-1)[&rate=5.304440870039375E-4]:1.984675080169E-1,57[&rate=5.304440870039375E-4]:6.693900422351E-1)[&rate=5.304440870039375E-4]:7.745433857895E-1)[&rate=5.304440870039375E-4]:1.349162315971E-2)[&rate=5.304440870039375E-4]:1.717081524276E-2)[&rate=5.304440870039375E-4]:1.190153377545E-1)[&rate=5.304440870039375E-4]:2.40748701326E-1)[&rate=5.304440870039375E-4]:8.147788874145E-1)[&rate=5.304440870039375E-4]:1.676851681263E-1)[&rate=5.304440870039375E-4]:1.040449048156E-2,((62[&rate=5.304440870039375E-4]:5.022285505873E-1,34[&rate=5.304440870039375E-4]:3.738132500408E-1)[&rate=5.304440870039375E-4]:1.412399606345E-1,14[&rate=5.304440870039375E-4]:2.671584388159E0)[&rate=5.304440870039375E-4]:1.591803597395E-2)[&rate=5.304440870039375E-4]:3.531204412562E-2,(((37[&rate=5.304440870039375E-4]:6.981452877321E-2,31[&rate=5.304440870039375E-4]:6.981452877321E-2)[&rate=5.304440870039375E-4]:2.142930753043E-1,32[&rate=5.304440870039375E-4]:3.688070576295E-1)[&rate=5.304440870039375E-4]:3.700971124308E-1,(33[&rate=5.304440870039375E-4]:5.503684560216E-1,36[&rate=5.304440870039375E-4]:5.858875817045E-1)[&rate=5.304440870039375E-4]:1.639455501043E-1)[&rate=5.304440870039375E-4]:3.776163437582E-2)[&rate=5.304440870039375E-4]:2.102914004489E-2);
tree STATE_24012000 [&joint=-17997.22221695863,lnP=-17997.22221695863] = [&R] ((((34[&rate=6.207908673484725E-4]:4.615267278551E-1,14[&rate=6.207908673484725E-4]:2.618057905339E0)[&rate=6.207908673484725E-4]:7.931817812456E-2,(30[&rate=6.207908673484725E-4]:6.007422824063E-1,(61[&rate=6.207908673484725E-4]:6.257628073987E-1,((2[&rate=6.207908673484725E-4]:7.055829083161E-1,(((24[&rate=6.207908673484725E-4]:6.320126570822E-1,(7[&rate=6.207908673484725E-4]:2.986801486356E-1,6[&rate=6.207908673484725E-4]:2.986801486356E-1)[&rate=6.207908673484725E-4]:2.264831933781E-1)[&rate=6.207908673484725E-4]:8.132818229493E-2,28[&rate=6.207908673484725E-4]:7.571764558156E-1)[&rate=6.207908673484725E-4]:7.18394590346E-2,(20[&rate=6.207908673484725E-4]:4.57576976588E-1,25[&rate=6.207908673484725E-4]:4.740153327524E-1)[&rate=6.207908673484725E-4]:3.166444177141E-1)[&rate=6.207908673484725E-4]:1.0396425374E-1)[&rate=6.207908673484725E-4]:1.747529210569E0,(38[&rate=6.207908673484725E-4]:7.109038137351E-1,((3[&rate=6.207908673484725E-4]:9.747308720611E-1,(16[&rate=6.207908673484725E-4]:4.769338068913E-1,(5[&rate=6.207908673484725E-4]:3.059566952344E-1,13[&rate=6.207908673484725E-4]:3.607512157822E-1)[&rate=6.207908673484725E-4]:1.079634130268E-1)[&rate=6.207908673484725E-4]:6.128655583204E-1)[&rate=6.207908673484725E-4]:3.341020486746E-1,(((((41[&rate=6.207908673484725E-4]:3.484822181368E-1,46[&rate=6.207908673484725E-4]:3.704000263559E-1)[&rate=6.207908673484725E-4]:1.883500191403E-2,53[&rate=6.207908673484725E-4]:3.974542063522E-1)[&rate=6.207908673484725E-4]:5.477653297997E-1,(((12[&rate=6.207908673484725E-4]:4.942633729925E-1,15[&rate=6.207908673484725E-4]:5.326195373762E-1)[&rate=6.207908673484725E-4]:2.796983900012E-1,49[&rate=6.207908673484725E-4]:7.739617629937E-1)[&rate=6.207908673484725E-4]:4.50778194452E-2,((27[&rate=6.207908673484725E-4]:4.37803813834E-1,4[&rate=6.207908673484725E-4]:2.65201074108E-1)[&rate=6.207908673484725E-4]:4.015026115885E-1,8[&rate=6.207908673484725E-4]:7.160187541896E-1)[&rate=6.207908673484725E-4]:9.480165016725E-2)[&rate=6.207908673484725E-4]:1.234402276854E-1)[&rate=6.207908673484725E-4]:1.294162072405E-1,(((52[&rate=6.207908673484725E-4]:7.148359620385E-1,(40[&rate=6.207908673484725E-4]:3.395522484378E-1,(47[&rate=6.207908673484725E-4]:2.974053861469E-1,(42[&rate=6.207908673484725E-4]:2.500346736596E-1,54[&rate=6.207908673484725E-4]:4.418154955773E-1)[&rate=6.207908673484725E-4]:3.09323563229E-2)[&rate=6.207908673484725E-4]:5.858521845528E-2)[&rate=6.207908673484725E-4]:4.355576862035E-1)[&rate=6.207908673484725E-4]:1.113987655762E-2,(63[&rate=6.207908673484725E-4]:2.318834609653E-1,58[&rate=6.207908673484725E-4]:2.291437349379E-1)[&rate=6.207908673484725E-4]:5.324485420145E-1)[&rate=6.207908673484725E-4]:1.55225784868E-1,((51[&rate=6.207908673484725E-4]:4.997886410012E-1,(11[&rate=6.207908673484725E-4]:2.565168676116E-1,17[&rate=6.207908673484725E-4]:2.948730319953E-1)[&rate=6.207908673484725E-4]:3.254635542114E-1)[&rate=6.207908673484725E-4]:2.02406601314E-1,(44[&rate=6.207908673484725E-4]:5.464743091538E-1,((45[&rate=6.207908673484725E-4]:3.780346782321E-1,43[&rate=6.207908673484725E-4]:3.588565960404E-1)[&rate=6.207908673484725E-4]:5.203068515642E-2,(50[&rate=6.207908673484725E-4]:2.88183451901E-1,48[&rate=6.207908673484725E-4]:3.703752327229E-1)[&rate=6.207908673484725E-4]:6.2429856693E-2)[&rate=6.207908673484725E-4]:1.383267539843E-1)[&rate=6.207908673484725E-4]:2.132551797369E-1)[&rate=6.207908673484725E-4]:1.790063811489E-1)[&rate=6.207908673484725E-4]:1.085026130788E-1)[&rate=6.207908673484725E-4]:2.305518027359E-1,((((56[&rate=6.207908673484725E-4]:4.690366250456E-1,60[&rate=6.207908673484725E-4]:4.717763510732E-1)[&rate=6.207908673484725E-4]:1.28734599773E-2,59[&rate=6.207908673484725E-4]:4.791703589955E-1)[&rate=6.207908673484725E-4]:7.821212107191E-2,57[&rate=6.207908673484725E-4]:5.628619321224E-1)[&rate=6.207908673484725E-4]:9.03460303508E-1,((((55[&rate=6.207908673484725E-4]:4.794400248065E-1,10[&rate=6.207908673484725E-4]:4.986181069983E-1)[&rate=6.207908673484725E-4]:1.526930383717E-1,((18[&rate=6.207908673484725E-4]:3.996145608615E-1,23[&rate=6.207908673484725E-4]:4.187926430533E-1)[&rate=6.207908673484725E-4]:2.174918409713E-1,21[&rate=6.207908673484725E-4]:6.253255799149E-1)[&rate=6.207908673484725E-4]:1.109170723042E-1)[&rate=6.207908673484725E-4]:5.063422298283E-1,39[&rate=6.207908673484725E-4]:9.189995054075E-2)[&rate=6.207908673484725E-4]:2.930347840298E-2,(22[&rate=6.207908673484725E-4]:8.877314407971E-1,(1[&rate=6.207908673484725E-4]:3.85916631056E-2,((9[&rate=6.207908673484725E-4]:4.013484431138E-1,19[&rate=6.207908673484725E-4]:4.780607718809E-1)[&rate=6.207908673484725E-4]:1.738957634112E-1,26[&rate=6.207908673484725E-4]:6.766140695386E-1)[&rate=6.207908673484725E-4]:1.4827896343E-1)[&rate=6.207908673484725E-4]:6.831785988324E-2)[&rate=6.207908673484725E-4]:3.95115823763E-1)[&rate=6.207908673484725E-4]:9.854346422087E-2)[&rate=6.207908673484725E-4]:8.728324196477E-3)[&rate=6.207908673484725E-4]:8.309742940196E-2)[&rate=6.207908673484725E-4]:4.04810619027E-1)[&rate=6.207908673484725E-4]:7.586466613141E-1)[&rate=6.207908673484725E-4]:9.157912108396E-3)[&rate=6.207908673484725E-4]:9.519805424251E-2)[&rate=6.207908673484725E-4]:1.114087493951E-2)[&rate=6.207908673484725E-4]:4.457955579453E-2,(29[&rate=6.207908673484725E-4]:5.919201481968E-1,62[&rate=6.207908673484725E-4]:6.492971973771E-1)[&rate=6.207908673484725E-4]:6.454256494361E-2)[&rate=6.207908673484725E-4]:3.702800278818E-2,(35[&rate=6.207908673484725E-4]:7.33309316937E-1,(((37[&rate=6.207908673484725E-4]:2.89624379206E-1,31[&rate=6.207908673484725E-4]:2.89624379206E-1)[&rate=6.207908673484725E-4]:2.809480809558E-1,32[&rate=6.207908673484725E-4]:6.552719137138E-1)[&rate=6.207908673484725E-4]:8.540031288462E-2,(33[&rate=6.207908673484725E-4]:6.014939917024E-1,36[&rate=6.207908673484725E-4]:6.370131173853E-1)[&rate=6.207908673484725E-4]:1.145880709617E-1)[&rate=6.207908673484725E-4]:3.566052087259E-3)[&rate=6.207908673484725E-4]:8.859669953787E-2);
tree STATE_24014000 [&joint=-18017.14065075805,lnP=-18017.14065075805] = [&R] (((33[&rate=6.112754593076418E-4]:6.950598445055E-1,36[&rate=6.112754593076418E-4]:7.305789701884E-1)[&rate=6.112754593076418E-4]:3.670704224868E-2,(((37[&rate=6.112754593076418E-4]:3.157237205066E-1,31[&rate=6.112754593076418E-4]:3.157237205066E-1)[&rate=6.112754593076418E-4]:7.947304077033E-2,32[&rate=6.112754593076418E-4]:4.79896214829E-1)[&rate=6.112754593076418E-4]:2.117153296672E-1,35[&rate=6.112754593076418E-4]:6.806825827475E-1)[&rate=6.112754593076418E-4]:6.474550619237E-2)[&rate=6.112754593076418E-4]:9.957363340041E-2,(((((29[&rate=6.112754593076418E-4]:4.184766687603E-1,34[&rate=6.112754593076418E-4]:3.474384173941E-1)[&rate=6.112754593076418E-4]:1.151195901479E-1,14[&rate=6.112754593076418E-4]:2.619089185025E0)[&rate=6.112754593076418E-4]:7.309869065605E-2,((61[&rate=6.112754593076418E-4]:6.437464726355E-1,(2[&rate=6.112754593076418E-4]:7.919255900478E-1,(((24[&rate=6.112754593076418E-4]:7.747790878579E-1,(7[&rate=6.112754593076418E-4]:9.168935659904E-2,6[&rate=6.112754593076418E-4]:9.168935659904E-2)[&rate=6.112754593076418E-4]:5.762404161903E-1)[&rate=6.112754593076418E-4]:5.096177985531E-2,(20[&rate=6.112754593076418E-4]:4.871456934742E-1,25[&rate=6.112754593076418E-4]:5.035840496386E-1)[&rate=6.112754593076418E-4]:3.276362701294E-1)[&rate=6.112754593076418E-4]:4.318714350042E-2,28[&rate=6.112754593076418E-4]:9.12763627652E-1)[&rate=6.112754593076418E-4]:1.065592226698E-1)[&rate=6.112754593076418E-4]:1.688328106182E0)[&rate=6.112754593076418E-4]:4.228456802268E-2,30[&rate=6.112754593076418E-4]:5.658124614233E-1)[&rate=6.112754593076418E-4]:4.08824881409E-2)[&rate=6.112754593076418E-4]:3.680791725765E-2,62[&rate=6.112754593076418E-4]:7.008799160022E-1)[&rate=6.112754593076418E-4]:7.11131379619E-2,(38[&rate=6.112754593076418E-4]:6.444573626141E-1,((3[&rate=6.112754593076418E-4]:6.155943906118E-1,(13[&rate=6.112754593076418E-4]:3.881731467549E-1,(16[&rate=6.112754593076418E-4]:2.74239579788E-1,5[&rate=6.112754593076418E-4]:2.112258811578E-1)[&rate=6.112754593076418E-4]:1.221527450492E-1)[&rate=6.112754593076418E-4]:3.342705589252E-1)[&rate=6.112754593076418E-4]:9.001477330217E-1,(((((55[&rate=6.112754593076418E-4]:3.355136811363E-1,10[&rate=6.112754593076418E-4]:3.54691763328E-1)[&rate=6.112754593076418E-4]:5.127162924015E-1,((18[&rate=6.112754593076418E-4]:5.832568160997E-1,23[&rate=6.112754593076418E-4]:6.024348982915E-1)[&rate=6.112754593076418E-4]:1.786463947765E-1,21[&rate=6.112754593076418E-4]:7.701223889583E-1)[&rate=6.112754593076418E-4]:1.822171736204E-1)[&rate=6.112754593076418E-4]:2.587759447272E-1,39[&rate=6.112754593076418E-4]:6.043057579917E-2)[&rate=6.112754593076418E-4]:5.058451208973E-2,(22[&rate=6.112754593076418E-4]:1.097740741059E0,(1[&rate=6.112754593076418E-4]:1.753941369743E-1,((9[&rate=6.112754593076418E-4]:4.718666716404E-1,19[&rate=6.112754593076418E-4]:5.485790004076E-1)[&rate=6.112754593076418E-4]:2.115151889692E-1,26[&rate=6.112754593076418E-4]:7.847517236233E-1)[&rate=6.112754593076418E-4]:1.76943783214E-1)[&rate=6.112754593076418E-4]:1.415246862766E-1)[&rate=6.112754593076418E-4]:1.749181824461E-1)[&rate=6.112754593076418E-4]:2.756712925449E-1,((((((46[&rate=6.112754593076418E-4]:5.579985548368E-1,41[&rate=6.112754593076418E-4]:5.360807466177E-1)[&rate=6.112754593076418E-4]:1.295405939887E-1,((27[&rate=6.112754593076418E-4]:4.011807933061E-1,4[&rate=6.112754593076418E-4]:2.285780535801E-1)[&rate=6.112754593076418E-4]:2.735755909919E-1,(8[&rate=6.112754593076418E-4]:5.217899887745E-1,53[&rate=6.112754593076418E-4]:5.327488928842E-1)[&rate=6.112754593076418E-4]:2.967872429065E-2)[&rate=6.112754593076418E-4]:1.333307097329E-1)[&rate=6.112754593076418E-4]:1.151366405314E-1,(12[&rate=6.112754593076418E-4]:4.184690926482E-1,15[&rate=6.112754593076418E-4]:4.568252570319E-1)[&rate=6.112754593076418E-4]:3.896861487634E-1)[&rate=6.112754593076418E-4]:3.252973304329E-1,49[&rate=6.112754593076418E-4]:1.133452571844E0)[&rate=6.112754593076418E-4]:3.963114433572E-2,((((((47[&rate=6.112754593076418E-4]:3.996521958554E-1,42[&rate=6.112754593076418E-4]:3.83213839691E-1)[&rate=6.112754593076418E-4]:1.548676794824E-1,40[&rate=6.112754593076418E-4]:5.380815191734E-1)[&rate=6.112754593076418E-4]:7.694327839981E-2,54[&rate=6.112754593076418E-4]:8.06805619491E-1)[&rate=6.112754593076418E-4]:1.26925123545E-1,(63[&rate=6.112754593076418E-4]:2.846181251507E-1,58[&rate=6.112754593076418E-4]:2.818783991233E-1)[&rate=6.112754593076418E-4]:4.354139877484E-1)[&rate=6.112754593076418E-4]:3.092536432978E-2,52[&rate=6.112754593076418E-4]:7.126013128452E-1)[&rate=6.112754593076418E-4]:1.135426821389E-1,(((44[&rate=6.112754593076418E-4]:3.563047164588E-1,((45[&rate=6.112754593076418E-4]:2.939165015129E-1,43[&rate=6.112754593076418E-4]:2.747384193212E-1)[&rate=6.112754593076418E-4]:3.084497412089E-2,(50[&rate=6.112754593076418E-4]:2.019786346986E-1,48[&rate=6.112754593076418E-4]:2.841704155205E-1)[&rate=6.112754593076418E-4]:4.333078614072E-2)[&rate=6.112754593076418E-4]:5.346104904404E-2)[&rate=6.112754593076418E-4]:3.767746977283E-1,51[&rate=6.112754593076418E-4]:6.755451676117E-1)[&rate=6.112754593076418E-4]:6.159212022405E-2,(11[&rate=6.112754593076418E-4]:5.118188140834E-1,17[&rate=6.112754593076418E-4]:5.501749784671E-1)[&rate=6.112754593076418E-4]:3.075102545742E-1)[&rate=6.112754593076418E-4]:8.900670714843E-2)[&rate=6.112754593076418E-4]:2.647479403741E-1)[&rate=6.112754593076418E-4]:1.95886559882E-1,((60[&rate=6.112754593076418E-4]:3.977661461732E-1,(59[&rate=6.112754593076418E-4]:3.483404170643E-1,56[&rate=6.112754593076418E-4]:3.510801430916E-1)[&rate=6.112754593076418E-4]:4.394627705404E-2)[&rate=6.112754593076418E-4]:1.239382778896E-1,57[&rate=6.112754593076418E-4]:5.217044240628E-1)[&rate=6.112754593076418E-4]:1.019868591726E0)[&rate=6.112754593076418E-4]:9.16887071112E-2)[&rate=6.112754593076418E-4]:1.31795469227E-1)[&rate=6.112754593076418E-4]:1.314549650082E-1)[&rate=6.112754593076418E-4]:1.043322801163E0)[&rate=6.112754593076418E-4]:1.970417010229E-3);
tree STATE_24016000 [&joint=-18009.76447591608,lnP=-18009.76447591608] = [&R] (((((2[&rate=4.7608451328079725E-4]:1.116406981314E0,((28[&rate=4.7608451328079725E-4]:9.059985601061E-1,(20[&rate=4.7608451328079725E-4]:5.187349828389E-1,25[&rate=4.7608451328079725E-4]:5.351733390032E-1)[&rate=4.7608451328079725E-4]:3.324690567192E-1)[&rate=4.7608451328079725E-4]:4.367329065299E-2,(24[&rate=4.7608451328079725E-4]:8.048928417753E-1,(7[&rate=4.7608451328079725E-4]:1.097078346756E-1,6[&rate=4.7608451328079725E-4]:1.097078346756E-1)[&rate=4.7608451328079725E-4]:5.883356920312E-1)[&rate=4.7608451328079725E-4]:1.009433925455E-1)[&rate=4.7608451328079725E-4]:3.94132390829E-1)[&rate=4.7608451328079725E-4]:1.530623195971E0,(38[&rate=4.7608451328079725E-4]:6.275129393194E-1,((5[&rate=4.7608451328079725E-4]:8.326179015632E-1,(13[&rate=4.7608451328079725E-4]:8.656427460116E-1,(16[&rate=4.7608451328079725E-4]:6.495345487542E-1,3[&rate=4.7608451328079725E-4]:5.344660556036E-1)[&rate=4.7608451328079725E-4]:2.243273753397E-1)[&rate=4.7608451328079725E-4]:2.17696760994E-2)[&rate=4.7608451328079725E-4]:5.124892578449E-1,((((41[&rate=4.7608451328079725E-4]:6.911455816979E-1,(49[&rate=4.7608451328079725E-4]:5.56081694829E-1,46[&rate=4.7608451328079725E-4]:5.506022427743E-1)[&rate=4.7608451328079725E-4]:1.624611471427E-1)[&rate=4.7608451328079725E-4]:2.655335904316E-1,(8[&rate=4.7608451328079725E-4]:8.274077564678E-1,(((27[&rate=4.7608451328079725E-4]:3.175597972951E-1,4[&rate=4.7608451328079725E-4]:1.449570575691E-1)[&rate=4.7608451328079725E-4]:5.667930660426E-1,(12[&rate=4.7608451328079725E-4]:3.226574996918E-1,15[&rate=4.7608451328079725E-4]:3.610136640755E-1)[&rate=4.7608451328079725E-4]:4.466268704951E-1)[&rate=4.7608451328079725E-4]:3.516696080772E-2,53[&rate=4.7608451328079725E-4]:8.071910570222E-1)[&rate=4.7608451328079725E-4]:3.117560355531E-2)[&rate=4.7608451328079725E-4]:1.484494978535E-1)[&rate=4.7608451328079725E-4]:2.359657936163E-1,(((11[&rate=4.7608451328079725E-4]:5.980111835763E-1,17[&rate=4.7608451328079725E-4]:6.3636734796E-1)[&rate=4.7608451328079725E-4]:2.311607989198E-1,(51[&rate=4.7608451328079725E-4]:7.294811944267E-1,((45[&rate=4.7608451328079725E-4]:2.666644400321E-1,(50[&rate=4.7608451328079725E-4]:1.470374397555E-1,48[&rate=4.7608451328079725E-4]:2.292292205774E-1)[&rate=4.7608451328079725E-4]:4.017494548208E-2)[&rate=4.7608451328079725E-4]:2.594977077564E-1,(44[&rate=4.7608451328079725E-4]:2.408049146349E-1,43[&rate=4.7608451328079725E-4]:2.435446406622E-1)[&rate=4.7608451328079725E-4]:2.634394249346E-1)[&rate=4.7608451328079725E-4]:2.827711014327E-1)[&rate=4.7608451328079725E-4]:1.749900724751E-2)[&rate=4.7608451328079725E-4]:3.645770314016E-1,(((42[&rate=4.7608451328079725E-4]:4.0675162221E-1,((54[&rate=4.7608451328079725E-4]:3.185893604941E-1,47[&rate=4.7608451328079725E-4]:1.432468947408E-1)[&rate=4.7608451328079725E-4]:4.538576757437E-2,40[&rate=4.7608451328079725E-4]:1.721943061508E-1)[&rate=4.7608451328079725E-4]:2.345573160592E-1)[&rate=4.7608451328079725E-4]:5.059414743025E-1,52[&rate=4.7608451328079725E-4]:8.524191239097E-1)[&rate=4.7608451328079725E-4]:1.363258873335E-1,(63[&rate=4.7608451328079725E-4]:6.695315598149E-1,58[&rate=4.7608451328079725E-4]:6.667918337876E-1)[&rate=4.7608451328079725E-4]:3.57569615812E-1)[&rate=4.7608451328079725E-4]:1.228122218326E-1)[&rate=4.7608451328079725E-4]:2.62932121219E-2)[&rate=4.7608451328079725E-4]:8.799506882398E-2,(((56[&rate=4.7608451328079725E-4]:5.407559290824E-1,(59[&rate=4.7608451328079725E-4]:5.16352069465E-1,60[&rate=4.7608451328079725E-4]:5.218315215199E-1)[&rate=4.7608451328079725E-4]:2.166413359009E-2)[&rate=4.7608451328079725E-4]:2.217121983249E-1,57[&rate=4.7608451328079725E-4]:7.652078534349E-1)[&rate=4.7608451328079725E-4]:6.969108054317E-1,((39[&rate=4.7608451328079725E-4]:1.300684355606E-1,((55[&rate=4.7608451328079725E-4]:7.478176796205E-1,10[&rate=4.7608451328079725E-4]:7.669957618122E-1)[&rate=4.7608451328079725E-4]:5.872592991846E-2,((18[&rate=4.7608451328079725E-4]:4.679724787315E-1,23[&rate=4.7608451328079725E-4]:4.871505609232E-1)[&rate=4.7608451328079725E-4]:2.101977430921E-1,21[&rate=4.7608451328079725E-4]:6.863893999057E-1)[&rate=4.7608451328079725E-4]:2.242637986742E-1)[&rate=4.7608451328079725E-4]:3.701001684874E-1)[&rate=4.7608451328079725E-4]:2.106654181766E-4,(22[&rate=4.7608451328079725E-4]:9.089165600104E-1,(1[&rate=4.7608451328079725E-4]:5.787098112149E-2,((9[&rate=4.7608451328079725E-4]:4.716609353978E-1,19[&rate=4.7608451328079725E-4]:5.483732641649E-1)[&rate=4.7608451328079725E-4]:8.916881388462E-2,26[&rate=4.7608451328079725E-4]:6.62199612296E-1)[&rate=4.7608451328079725E-4]:1.819727386885E-1)[&rate=4.7608451328079725E-4]:7.022366108072E-2)[&rate=4.7608451328079725E-4]:3.830063765847E-1)[&rate=4.7608451328079725E-4]:8.526421542195E-2)[&rate=4.7608451328079725E-4]:1.852137570328E-2)[&rate=4.7608451328079725E-4]:6.172739881093E-2)[&rate=4.7608451328079725E-4]:3.372003004594E-1)[&rate=4.7608451328079725E-4]:1.03595559413E0)[&rate=4.7608451328079725E-4]:1.254876048804E-2,(29[&rate=4.7608451328079725E-4]:6.714057733452E-1,62[&rate=4.7608451328079725E-4]:7.287828225256E-1)[&rate=4.7608451328079725E-4]:3.144736159849E-2)[&rate=4.7608451328079725E-4]:1.997882682623E-1,((35[&rate=4.7608451328079725E-4]:8.324028243978E-1,(((37[&rate=4.7608451328079725E-4]:2.58172637609E-1,31[&rate=4.7608451328079725E-4]:2.58172637609E-1)[&rate=4.7608451328079725E-4]:2.270386457267E-1,32[&rate=4.7608451328079725E-4]:5.699107368878E-1)[&rate=4.7608451328079725E-4]:2.056035066774E-1,(33[&rate=4.7608451328079725E-4]:5.342787020121E-1,36[&rate=4.7608451328079725E-4]:5.697978276949E-1)[&rate=4.7608451328079725E-4]:2.166453776188E-1)[&rate=4.7608451328079725E-4]:6.781754258132E-2)[&rate=4.7608451328079725E-4]:1.937769831089E-1,30[&rate=4.7608451328079725E-4]:8.977645069604E-1)[&rate=4.7608451328079725E-4]:4.876896245589E-3)[&rate=4.7608451328079725E-4]:9.982994635351E-3,(34[&rate=4.7608451328079725E-4]:7.316426152489E-1,(61[&rate=4.7608451328079725E-4]:7.353105320578E-1,14[&rate=4.7608451328079725E-4]:2.70058487894E0)[&rate=4.7608451328079725E-4]:1.875889137922E-1)[&rate=4.7608451328079725E-4]:1.099435312262E-1);
tree STATE_24018000 [&joint=-18004.44324658118,lnP=-18004.44324658118] = [&R] ((((33[&rate=5.455807704099411E-4]:7.931232929128E-1,36[&rate=5.455807704099411E-4]:8.286424185956E-1)[&rate=5.455807704099411E-4]:1.098941484486E-1,(((37[&rate=5.455807704099411E-4]:1.354027068436E-1,31[&rate=5.455807704099411E-4]:1.354027068436E-1)[&rate=5.455807704099411E-4]:3.949707980787E-1,32[&rate=5.455807704099411E-4]:6.150729584744E-1)[&rate=5.455807704099411E-4]:3.027054386852E-1,35[&rate=5.455807704099411E-4]:9.068494354109E-1)[&rate=5.455807704099411E-4]:9.82920813611E-3)[&rate=5.455807704099411E-4]:3.488804750098E-2,30[&rate=5.455807704099411E-4]:8.231513905017E-1)[&rate=5.455807704099411E-4]:5.211169115969E-2,((((29[&rate=5.455807704099411E-4]:5.213205624458E-1,(38[&rate=5.455807704099411E-4]:1.1235083758E0,((3[&rate=5.455807704099411E-4]:8.693577637348E-1,(5[&rate=5.455807704099411E-4]:3.636308283632E-1,(16[&rate=5.455807704099411E-4]:3.355569753941E-1,13[&rate=5.455807704099411E-4]:3.273377973118E-1)[&rate=5.455807704099411E-4]:9.108755159917E-2)[&rate=5.455807704099411E-4]:5.577817298921E-1)[&rate=5.455807704099411E-4]:4.116020319998E-1,(((60[&rate=5.455807704099411E-4]:5.656868357598E-1,(56[&rate=5.455807704099411E-4]:3.840292789209E-1,59[&rate=5.455807704099411E-4]:3.812895528935E-1)[&rate=5.455807704099411E-4]:1.789178308114E-1)[&rate=5.455807704099411E-4]:1.463799744938E-1,57[&rate=5.455807704099411E-4]:7.120668102536E-1)[&rate=5.455807704099411E-4]:7.726224748688E-1,(((39[&rate=5.455807704099411E-4]:4.719310431156E-2,(22[&rate=5.455807704099411E-4]:9.732861189445E-1,(1[&rate=5.455807704099411E-4]:1.011289027238E-1,((9[&rate=5.455807704099411E-4]:4.553861912133E-1,19[&rate=5.455807704099411E-4]:5.320985199805E-1)[&rate=5.455807704099411E-4]:6.37081546709E-2,26[&rate=5.455807704099411E-4]:6.204642088978E-1)[&rate=5.455807704099411E-4]:2.669660636889E-1)[&rate=5.455807704099411E-4]:9.133529841253E-2)[&rate=5.455807704099411E-4]:2.355508209834E-1)[&rate=5.455807704099411E-4]:7.216099704198E-2,((55[&rate=5.455807704099411E-4]:7.384558299619E-1,10[&rate=5.455807704099411E-4]:7.576339121536E-1)[&rate=5.455807704099411E-4]:8.717617503513E-2,((18[&rate=5.455807704099411E-4]:5.659331067981E-1,23[&rate=5.455807704099411E-4]:5.851111889898E-1)[&rate=5.455807704099411E-4]:1.062157972218E-1,21[&rate=5.455807704099411E-4]:6.80368082102E-1)[&rate=5.455807704099411E-4]:2.49373511936E-1)[&rate=5.455807704099411E-4]:3.402974388223E-1)[&rate=5.455807704099411E-4]:1.066115313853E-1,(((46[&rate=5.455807704099411E-4]:7.933985095731E-1,41[&rate=5.455807704099411E-4]:7.71480701354E-1)[&rate=5.455807704099411E-4]:1.975704555309E-1,(((53[&rate=5.455807704099411E-4]:8.050385839042E-1,8[&rate=5.455807704099411E-4]:7.940796797946E-1)[&rate=5.455807704099411E-4]:4.355301685767E-2,((12[&rate=5.455807704099411E-4]:4.486956470505E-1,15[&rate=5.455807704099411E-4]:4.870518114341E-1)[&rate=5.455807704099411E-4]:1.792908600107E-1,(27[&rate=5.455807704099411E-4]:3.967311330938E-1,4[&rate=5.455807704099411E-4]:2.241283933678E-1)[&rate=5.455807704099411E-4]:3.463238671182E-1)[&rate=5.455807704099411E-4]:2.178653676731E-1)[&rate=5.455807704099411E-4]:1.405964138069E-1,49[&rate=5.455807704099411E-4]:9.864482885412E-1)[&rate=5.455807704099411E-4]:1.000012861747E-2)[&rate=5.455807704099411E-4]:1.945668131737E-1,(((51[&rate=5.455807704099411E-4]:5.650864445044E-1,(11[&rate=5.455807704099411E-4]:4.547354945116E-1,17[&rate=5.455807704099411E-4]:4.930916588953E-1)[&rate=5.455807704099411E-4]:1.925427308146E-1)[&rate=5.455807704099411E-4]:3.168354211199E-1,((43[&rate=5.455807704099411E-4]:2.832335781159E-1,44[&rate=5.455807704099411E-4]:2.804938520886E-1)[&rate=5.455807704099411E-4]:2.763419690951E-1,(45[&rate=5.455807704099411E-4]:4.295462909568E-1,(50[&rate=5.455807704099411E-4]:2.194364312339E-1,48[&rate=5.455807704099411E-4]:3.016282120558E-1)[&rate=5.455807704099411E-4]:1.306578049283E-1)[&rate=5.455807704099411E-4]:1.49207338446E-1)[&rate=5.455807704099411E-4]:3.826202910159E-1)[&rate=5.455807704099411E-4]:1.403248467592E-2,((54[&rate=5.455807704099411E-4]:9.528103937208E-1,(42[&rate=5.455807704099411E-4]:3.227786616192E-1,(40[&rate=5.455807704099411E-4]:2.60923718646E-1,47[&rate=5.455807704099411E-4]:2.773620748104E-1)[&rate=5.455807704099411E-4]:6.185494297318E-2)[&rate=5.455807704099411E-4]:4.382509101838E-1)[&rate=5.455807704099411E-4]:1.130593206452E-1,(52[&rate=5.455807704099411E-4]:8.116317959906E-1,(63[&rate=5.455807704099411E-4]:2.661103702824E-1,58[&rate=5.455807704099411E-4]:2.63370644255E-1)[&rate=5.455807704099411E-4]:5.838775900919E-1)[&rate=5.455807704099411E-4]:2.183123854933E-3)[&rate=5.455807704099411E-4]:8.213943045467E-2)[&rate=5.455807704099411E-4]:2.128690992103E-1)[&rate=5.455807704099411E-4]:1.089230051461E-1)[&rate=5.455807704099411E-4]:1.214830991776E-2)[&rate=5.455807704099411E-4]:4.558557910535E-2)[&rate=5.455807704099411E-4]:8.452883060929E-1)[&rate=5.455807704099411E-4]:3.709763456396E-1)[&rate=5.455807704099411E-4]:1.811925860298E-1,(14[&rate=5.455807704099411E-4]:2.770333172772E0,34[&rate=5.455807704099411E-4]:6.138019952881E-1)[&rate=5.455807704099411E-4]:1.76729018213E-2)[&rate=5.455807704099411E-4]:6.816632110906E-2,(2[&rate=5.455807704099411E-4]:8.816307491454E-1,((28[&rate=5.455807704099411E-4]:9.297101750325E-1,(24[&rate=5.455807704099411E-4]:6.887916129218E-1,(7[&rate=5.455807704099411E-4]:1.368000255377E-1,6[&rate=5.455807704099411E-4]:1.368000255377E-1)[&rate=5.455807704099411E-4]:4.451422723156E-1)[&rate=5.455807704099411E-4]:1.970829456723E-1)[&rate=5.455807704099411E-4]:1.474006551908E-2,(20[&rate=5.455807704099411E-4]:7.013752708805E-1,25[&rate=5.455807704099411E-4]:7.178136270449E-1)[&rate=5.455807704099411E-4]:1.882804491231E-1)[&rate=5.455807704099411E-4]:1.645777688678E-1)[&rate=5.455807704099411E-4]:1.845774523269E0)[&rate=5.455807704099411E-4]:5.142835791008E-2,(61[&rate=5.455807704099411E-4]:8.432275910247E-1,62[&rate=5.455807704099411E-4]:7.803860609701E-1)[&rate=5.455807704099411E-4]:9.909881570488E-2)[&rate=5.455807704099411E-4]:5.315525416667E-2);
tree STATE_24020000 [&joint=-18029.378291113782,lnP=-18029.378291113782] = [&R] (((33[&rate=4.993912339602291E-4]:7.200736065678E-1,36[&rate=4.993912339602291E-4]:7.555927322506E-1)[&rate=4.993912339602291E-4]:2.752427698798E-1,(((29[&rate=4.993912339602291E-4]:7.247162532199E-1,61[&rate=4.993912339602291E-4]:8.449348324549E-1)[&rate=4.993912339602291E-4]:1.000937558207E-1,(2[&rate=4.993912339602291E-4]:9.486081113338E-1,(((20[&rate=4.993912339602291E-4]:5.817716540643E-1,25[&rate=4.993912339602291E-4]:5.982100102286E-1)[&rate=4.993912339602291E-4]:3.668576908517E-1,(24[&rate=4.993912339602291E-4]:6.459201138798E-1,(7[&rate=4.993912339602291E-4]:2.721912589002E-1,6[&rate=4.993912339602291E-4]:2.721912589002E-1)[&rate=4.993912339602291E-4]:2.668795399111E-1)[&rate=4.993912339602291E-4]:3.136681351458E-1)[&rate=4.993912339602291E-4]:7.741212461845E-2,28[&rate=4.993912339602291E-4]:1.080835990082E0)[&rate=4.993912339602291E-4]:9.516938152537E-2)[&rate=4.993912339602291E-4]:1.832927700536E0)[&rate=4.993912339602291E-4]:1.248303574255E-2,((30[&rate=4.993912339602291E-4]:7.838236236295E-1,(34[&rate=4.993912339602291E-4]:5.94614379434E-1,(14[&rate=4.993912339602291E-4]:2.593689378905E0,(38[&rate=4.993912339602291E-4]:1.264765580711E0,(((5[&rate=4.993912339602291E-4]:3.755046756954E-1,13[&rate=4.993912339602291E-4]:4.302991962433E-1)[&rate=4.993912339602291E-4]:4.647295544918E-1,(3[&rate=4.993912339602291E-4]:5.048042103449E-1,16[&rate=4.993912339602291E-4]:6.198727034955E-1)[&rate=4.993912339602291E-4]:2.833752253218E-1)[&rate=4.993912339602291E-4]:7.514406888919E-1,(((39[&rate=4.993912339602291E-4]:7.382144778806E-3,((55[&rate=4.993912339602291E-4]:3.720667472949E-1,10[&rate=4.993912339602291E-4]:3.912448294866E-1)[&rate=4.993912339602291E-4]:1.961969269007E-1,((18[&rate=4.993912339602291E-4]:3.198037108815E-1,23[&rate=4.993912339602291E-4]:3.389817930732E-1)[&rate=4.993912339602291E-4]:2.569364202376E-1,21[&rate=4.993912339602291E-4]:5.849593092012E-1)[&rate=4.993912339602291E-4]:8.741395403536E-2)[&rate=4.993912339602291E-4]:4.85693813049E-1)[&rate=4.993912339602291E-4]:7.804568485424E-3,(22[&rate=4.993912339602291E-4]:1.138387868841E0,(((9[&rate=4.993912339602291E-4]:5.84057634015E-1,19[&rate=4.993912339602291E-4]:6.607699627821E-1)[&rate=4.993912339602291E-4]:1.70261921727E-2,26[&rate=4.993912339602291E-4]:7.024536892012E-1)[&rate=4.993912339602291E-4]:1.772469409717E-1,1[&rate=4.993912339602291E-4]:9.339926031004E-2)[&rate=4.993912339602291E-4]:2.641666907232E-1)[&rate=4.993912339602291E-4]:3.844268003913E-2)[&rate=4.993912339602291E-4]:1.258628827301E-1,(((((((27[&rate=4.993912339602291E-4]:3.279677738034E-1,4[&rate=4.993912339602291E-4]:1.553650340774E-1)[&rate=4.993912339602291E-4]:3.961560875848E-1,((12[&rate=4.993912339602291E-4]:2.849632622768E-1,15[&rate=4.993912339602291E-4]:3.233194266605E-1)[&rate=4.993912339602291E-4]:3.122427563883E-1,53[&rate=4.993912339602291E-4]:5.999457446927E-1)[&rate=4.993912339602291E-4]:1.184934957225E-2)[&rate=4.993912339602291E-4]:2.256390167692E-2,8[&rate=4.993912339602291E-4]:6.234000918322E-1)[&rate=4.993912339602291E-4]:1.699664772781E-1,49[&rate=4.993912339602291E-4]:8.015857471923E-1)[&rate=4.993912339602291E-4]:7.137282341394E-2,(46[&rate=4.993912339602291E-4]:8.216544583651E-1,41[&rate=4.993912339602291E-4]:7.99736650146E-1)[&rate=4.993912339602291E-4]:4.582466018651E-2)[&rate=4.993912339602291E-4]:2.053460891913E-1,(((11[&rate=4.993912339602291E-4]:6.961397362329E-1,(17[&rate=4.993912339602291E-4]:6.254061510042E-1,51[&rate=4.993912339602291E-4]:5.048582057986E-1)[&rate=4.993912339602291E-4]:1.090897496124E-1)[&rate=4.993912339602291E-4]:1.265912489235E-1,((43[&rate=4.993912339602291E-4]:1.719224581863E-1,44[&rate=4.993912339602291E-4]:1.691827321589E-1)[&rate=4.993912339602291E-4]:5.318927507928E-1,(45[&rate=4.993912339602291E-4]:5.087842777403E-1,(50[&rate=4.993912339602291E-4]:2.724403898962E-1,48[&rate=4.993912339602291E-4]:3.546321707181E-1)[&rate=4.993912339602291E-4]:1.568918330495E-1)[&rate=4.993912339602291E-4]:2.142090134306E-1)[&rate=4.993912339602291E-4]:9.69979679582E-2)[&rate=4.993912339602291E-4]:1.958205348365E-1,((63[&rate=4.993912339602291E-4]:2.976350213306E-1,58[&rate=4.993912339602291E-4]:2.948952953032E-1)[&rate=4.993912339602291E-4]:5.262524561575E-1,(52[&rate=4.993912339602291E-4]:4.783110279591E-1,(((42[&rate=4.993912339602291E-4]:2.314723410746E-1,47[&rate=4.993912339602291E-4]:2.47910697239E-1)[&rate=4.993912339602291E-4]:4.137574584779E-2,40[&rate=4.993912339602291E-4]:2.728480869224E-1)[&rate=4.993912339602291E-4]:5.619232751766E-2,54[&rate=4.993912339602291E-4]:5.208212363578E-1)[&rate=4.993912339602291E-4]:2.095445861218E-1)[&rate=4.993912339602291E-4]:3.072202851452E-1)[&rate=4.993912339602291E-4]:1.508284260666E-1)[&rate=4.993912339602291E-4]:5.97531398047E-2)[&rate=4.993912339602291E-4]:6.02635395665E-2,(((59[&rate=4.993912339602291E-4]:1.832033147467E-1,56[&rate=4.993912339602291E-4]:1.859430407741E-1)[&rate=4.993912339602291E-4]:5.014103693297E-2,60[&rate=4.993912339602291E-4]:2.388238037346E-1)[&rate=4.993912339602291E-4]:2.31072743771E-1,57[&rate=4.993912339602291E-4]:4.698965475057E-1)[&rate=4.993912339602291E-4]:8.412743915846E-1)[&rate=4.993912339602291E-4]:7.645399936983E-2)[&rate=4.993912339602291E-4]:4.013102545917E-1)[&rate=4.993912339602291E-4]:7.278851821801E-1)[&rate=4.993912339602291E-4]:2.165950310704E-1)[&rate=4.993912339602291E-4]:1.574561780124E-1)[&rate=4.993912339602291E-4]:1.181709928293E-1)[&rate=4.993912339602291E-4]:4.535176918068E-2,62[&rate=4.993912339602291E-4]:8.865524419905E-1)[&rate=4.993912339602291E-4]:8.117651973008E-3)[&rate=4.993912339602291E-4]:4.326923330376E-2)[&rate=4.993912339602291E-4]:3.602280959932E-2,(35[&rate=4.993912339602291E-4]:6.340965258692E-1,((37[&rate=4.993912339602291E-4]:7.748727671087E-2,31[&rate=4.993912339602291E-4]:7.748727671087E-2)[&rate=4.993912339602291E-4]:2.226131998295E-1,32[&rate=4.993912339602291E-4]:3.847999300924E-1)[&rate=4.993912339602291E-4]:2.602255575255E-1)[&rate=4.993912339602291E-4]:4.109038623633E-1);
tree STATE_24022000 [&joint=-18023.373970297383,lnP=-18023.373970297383] = [&R] (((29[&rate=4.992324315064207E-4]:6.360767032199E-1,61[&rate=4.992324315064207E-4]:7.562952824548E-1)[&rate=4.992324315064207E-4]:8.915212680827E-2,(34[&rate=4.992324315064207E-4]:6.272995717888E-1,((30[&rate=4.992324315064207E-4]:6.637547238722E-1,14[&rate=4.992324315064207E-4]:2.749247649989E0)[&rate=4.992324315064207E-4]:1.357029003383E-2,(2[&rate=4.992324315064207E-4]:1.379033742254E0,((24[&rate=4.992324315064207E-4]:7.531017502607E-1,(7[&rate=4.992324315064207E-4]:4.378310590386E-1,6[&rate=4.992324315064207E-4]:4.378310590386E-1)[&rate=4.992324315064207E-4]:2.084213761536E-1)[&rate=4.992324315064207E-4]:2.700502902176E-1,(28[&rate=4.992324315064207E-4]:9.634189415826E-1,(20[&rate=4.992324315064207E-4]:4.36072110196E-1,25[&rate=4.992324315064207E-4]:4.525104663604E-1)[&rate=4.992324315064207E-4]:4.725523108386E-1)[&rate=4.992324315064207E-4]:1.03568715334E-1)[&rate=4.992324315064207E-4]:5.394433456114E-1)[&rate=4.992324315064207E-4]:1.255017074481E0)[&rate=4.992324315064207E-4]:2.101280924889E-2)[&rate=4.992324315064207E-4]:2.689100687325E-2)[&rate=4.992324315064207E-4]:2.049174077833E-1,((62[&rate=4.992324315064207E-4]:7.822521846088E-1,(38[&rate=4.992324315064207E-4]:9.032044246011E-1,(((((((55[&rate=4.992324315064207E-4]:4.599772309665E-1,10[&rate=4.992324315064207E-4]:4.791553131582E-1)[&rate=4.992324315064207E-4]:1.613448870819E-1,((18[&rate=4.992324315064207E-4]:6.294211826453E-1,23[&rate=4.992324315064207E-4]:6.485992648371E-1)[&rate=4.992324315064207E-4]:5.758382306434E-2,21[&rate=4.992324315064207E-4]:6.952241837918E-1)[&rate=4.992324315064207E-4]:3.020752329752E-2)[&rate=4.992324315064207E-4]:5.375770397924E-1,(22[&rate=4.992324315064207E-4]:1.06508241527E0,((19[&rate=4.992324315064207E-4]:6.894838544652E-1,26[&rate=4.992324315064207E-4]:7.141413887116E-1)[&rate=4.992324315064207E-4]:1.732148215086E-1,1[&rate=4.992324315064207E-4]:1.010548403573E-1)[&rate=4.992324315064207E-4]:1.832056571048E-1)[&rate=4.992324315064207E-4]:2.08885235721E-1)[&rate=4.992324315064207E-4]:2.400386316156E-2,39[&rate=4.992324315064207E-4]:1.363276785365E-1)[&rate=4.992324315064207E-4]:1.413809876206E-2,(((59[&rate=4.992324315064207E-4]:3.391570058779E-1,(56[&rate=4.992324315064207E-4]:3.041797090084E-1,60[&rate=4.992324315064207E-4]:3.06919435036E-1)[&rate=4.992324315064207E-4]:3.771702289688E-2)[&rate=4.992324315064207E-4]:1.223073063327E-1,57[&rate=4.992324315064207E-4]:4.669437642656E-1)[&rate=4.992324315064207E-4]:8.296626354692E-1,((((((53[&rate=4.992324315064207E-4]:5.432063366121E-1,8[&rate=4.992324315064207E-4]:5.322474325025E-1)[&rate=4.992324315064207E-4]:9.324215043165E-2,(12[&rate=4.992324315064207E-4]:4.28301636849E-1,15[&rate=4.992324315064207E-4]:4.666578012327E-1)[&rate=4.992324315064207E-4]:2.054071241672E-1)[&rate=4.992324315064207E-4]:6.740110370285E-2,49[&rate=4.992324315064207E-4]:7.01109864719E-1)[&rate=4.992324315064207E-4]:3.705720570184E-2,(27[&rate=4.992324315064207E-4]:6.552846358628E-1,4[&rate=4.992324315064207E-4]:4.826818961368E-1)[&rate=4.992324315064207E-4]:1.979509277089E-1)[&rate=4.992324315064207E-4]:8.689799019191E-2,(46[&rate=4.992324315064207E-4]:6.191297402906E-1,41[&rate=4.992324315064207E-4]:5.972119320715E-1)[&rate=4.992324315064207E-4]:2.004558682675E-1)[&rate=4.992324315064207E-4]:2.4491895442E-1,(((51[&rate=4.992324315064207E-4]:6.646234766958E-1,(11[&rate=4.992324315064207E-4]:6.07356196345E-1,17[&rate=4.992324315064207E-4]:6.457123607287E-1)[&rate=4.992324315064207E-4]:1.394590611727E-1)[&rate=4.992324315064207E-4]:7.974695708597E-2,((43[&rate=4.992324315064207E-4]:4.831428587617E-2,44[&rate=4.992324315064207E-4]:4.557455984881E-2)[&rate=4.992324315064207E-4]:6.634169386565E-1,(45[&rate=4.992324315064207E-4]:6.331929939262E-1,(50[&rate=4.992324315064207E-4]:2.901580947025E-1,48[&rate=4.992324315064207E-4]:3.723498755243E-1)[&rate=4.992324315064207E-4]:2.635828444292E-1)[&rate=4.992324315064207E-4]:9.77163127982E-2)[&rate=4.992324315064207E-4]:9.291318185185E-2)[&rate=4.992324315064207E-4]:2.339104833689E-1,((63[&rate=4.992324315064207E-4]:2.418713807549E-1,58[&rate=4.992324315064207E-4]:2.391316547275E-1)[&rate=4.992324315064207E-4]:5.779958136063E-1,(52[&rate=4.992324315064207E-4]:5.766637677684E-1,(((54[&rate=4.992324315064207E-4]:4.463536715182E-1,40[&rate=4.992324315064207E-4]:2.545728496004E-1)[&rate=4.992324315064207E-4]:2.291632077728E-3,47[&rate=4.992324315064207E-4]:2.733028378425E-1)[&rate=4.992324315064207E-4]:2.455490267862E-2,42[&rate=4.992324315064207E-4]:2.814193843568E-1)[&rate=4.992324315064207E-4]:3.555183560144E-1)[&rate=4.992324315064207E-4]:2.048472622092E-1)[&rate=4.992324315064207E-4]:1.967698871731E-1)[&rate=4.992324315064207E-4]:9.511317060315E-3)[&rate=4.992324315064207E-4]:5.401964497577E-2)[&rate=4.992324315064207E-4]:1.004347200295E-1)[&rate=4.992324315064207E-4]:2.055270188689E-1,(5[&rate=4.992324315064207E-4]:6.31189757357E-1,(9[&rate=4.992324315064207E-4]:3.270408832835E-1,13[&rate=4.992324315064207E-4]:3.65397047667E-1)[&rate=4.992324315064207E-4]:3.205872302379E-1)[&rate=4.992324315064207E-4]:7.741181073036E-1)[&rate=4.992324315064207E-4]:3.324925181635E-3,(3[&rate=4.992324315064207E-4]:6.335036108785E-1,16[&rate=4.992324315064207E-4]:7.485721040291E-1)[&rate=4.992324315064207E-4]:7.230743844432E-1)[&rate=4.992324315064207E-4]:5.49366155307E-1)[&rate=4.992324315064207E-4]:7.948348698211E-1)[&rate=4.992324315064207E-4]:1.062781279611E-1,((35[&rate=4.992324315064207E-4]:7.871136657568E-1,(33[&rate=4.992324315064207E-4]:6.509472003809E-1,36[&rate=4.992324315064207E-4]:6.864663260638E-1)[&rate=4.992324315064207E-4]:1.225052631902E-1)[&rate=4.992324315064207E-4]:7.521180916079E-2,((37[&rate=4.992324315064207E-4]:2.097703007664E-1,31[&rate=4.992324315064207E-4]:2.097703007664E-1)[&rate=4.992324315064207E-4]:5.332587993786E-1,32[&rate=4.992324315064207E-4]:8.277285536971E-1)[&rate=4.992324315064207E-4]:4.552588296923E-2)[&rate=4.992324315064207E-4]:9.72430890182E-2)[&rate=4.992324315064207E-4]:9.899297442197E-2);
tree STATE_24024000 [&joint=-18009.392355416447,lnP=-18009.392355416447] = [&R] (((37[&rate=5.552995952832946E-4]:3.112300746477E-1,31[&rate=5.552995952832946E-4]:3.112300746477E-1)[&rate=5.552995952832946E-4]:4.256239557588E-1,32[&rate=5.552995952832946E-4]:8.215534839585E-1)[&rate=5.552995952832946E-4]:1.302877473188E-1,((((2[&rate=5.552995952832946E-4]:1.242982632051E0,((24[&rate=5.552995952832946E-4]:6.993059395881E-1,(7[&rate=5.552995952832946E-4]:3.273890919656E-1,6[&rate=5.552995952832946E-4]:3.273890919656E-1)[&rate=5.552995952832946E-4]:2.65067532554E-1)[&rate=5.552995952832946E-4]:1.02330737903E-1,((20[&rate=5.552995952832946E-4]:4.736452186781E-1,25[&rate=5.552995952832946E-4]:4.900835748425E-1)[&rate=5.552995952832946E-4]:2.795907183162E-1,28[&rate=5.552995952832946E-4]:8.080304575423E-1)[&rate=5.552995952832946E-4]:3.744183638719E-2)[&rate=5.552995952832946E-4]:6.249075983952E-1)[&rate=5.552995952832946E-4]:1.394341805279E0,((14[&rate=5.552995952832946E-4]:2.701474821534E0,((38[&rate=5.552995952832946E-4]:5.451524249343E-1,(((3[&rate=5.552995952832946E-4]:3.816210243123E-1,16[&rate=5.552995952832946E-4]:4.966895174629E-1)[&rate=5.552995952832946E-4]:3.495453604729E-1,((9[&rate=5.552995952832946E-4]:3.988319217157E-1,13[&rate=5.552995952832946E-4]:4.371880860992E-1)[&rate=5.552995952832946E-4]:2.29479060961E-1,5[&rate=5.552995952832946E-4]:6.118726265124E-1)[&rate=5.552995952832946E-4]:1.713485527934E-1)[&rate=5.552995952832946E-4]:5.690724952147E-1,(((39[&rate=5.552995952832946E-4]:1.228046542024E-2,((55[&rate=5.552995952832946E-4]:5.187142509152E-1,10[&rate=5.552995952832946E-4]:5.378923331069E-1)[&rate=5.552995952832946E-4]:2.31275915147E-1,((18[&rate=5.552995952832946E-4]:6.23132270946E-1,23[&rate=5.552995952832946E-4]:6.423103531378E-1)[&rate=5.552995952832946E-4]:7.387027592746E-2,21[&rate=5.552995952832946E-4]:7.052217249556E-1)[&rate=5.552995952832946E-4]:1.488780301476E-1)[&rate=5.552995952832946E-4]:3.088656418238E-1)[&rate=5.552995952832946E-4]:1.218428174763E-1,(22[&rate=5.552995952832946E-4]:8.911257009985E-1,((19[&rate=5.552995952832946E-4]:6.6679835781E-1,26[&rate=5.552995952832946E-4]:6.914558920564E-1)[&rate=5.552995952832946E-4]:1.440518008608E-1,1[&rate=5.552995952832946E-4]:4.920632305431E-2)[&rate=5.552995952832946E-4]:6.109746013595E-2)[&rate=5.552995952832946E-4]:4.046414175145E-1)[&rate=5.552995952832946E-4]:5.29711010059E-2,((((56[&rate=5.552995952832946E-4]:3.73513260019E-1,60[&rate=5.552995952832946E-4]:3.762529860466E-1)[&rate=5.552995952832946E-4]:3.614020864689E-2,59[&rate=5.552995952832946E-4]:4.069137426385E-1)[&rate=5.552995952832946E-4]:6.30985316492E-2,57[&rate=5.552995952832946E-4]:4.754917263427E-1)[&rate=5.552995952832946E-4]:9.345605201062E-1,(((41[&rate=5.552995952832946E-4]:5.387545958324E-1,(46[&rate=5.552995952832946E-4]:5.57001613985E-1,53[&rate=5.552995952832946E-4]:5.652207920673E-1)[&rate=5.552995952832946E-4]:3.670790066501E-3)[&rate=5.552995952832946E-4]:1.397334788832E-1,((((12[&rate=5.552995952832946E-4]:4.340554867893E-1,15[&rate=5.552995952832946E-4]:4.72411651173E-1)[&rate=5.552995952832946E-4]:1.097665348587E-1,(27[&rate=5.552995952832946E-4]:3.155196503704E-1,4[&rate=5.552995952832946E-4]:1.429169106443E-1)[&rate=5.552995952832946E-4]:3.433708644284E-1)[&rate=5.552995952832946E-4]:9.850143810936E-2,49[&rate=5.552995952832946E-4]:6.423234597573E-1)[&rate=5.552995952832946E-4]:3.29365651436E-2,8[&rate=5.552995952832946E-4]:6.670408468188E-1)[&rate=5.552995952832946E-4]:3.062531008853E-2)[&rate=5.552995952832946E-4]:3.469279772962E-1,(((50[&rate=5.552995952832946E-4]:3.847996611259E-1,(48[&rate=5.552995952832946E-4]:4.400701209536E-1,45[&rate=5.552995952832946E-4]:4.373303949262E-1)[&rate=5.552995952832946E-4]:2.692132099419E-2)[&rate=5.552995952832946E-4]:1.424527733101E-1,(52[&rate=5.552995952832946E-4]:4.338434635081E-1,(43[&rate=5.552995952832946E-4]:6.32856489604E-2,44[&rate=5.552995952832946E-4]:6.054592293304E-2)[&rate=5.552995952832946E-4]:4.308317871504E-1)[&rate=5.552995952832946E-4]:9.340897092795E-2)[&rate=5.552995952832946E-4]:3.942664117819E-1,((51[&rate=5.552995952832946E-4]:7.406927606283E-1,(11[&rate=5.552995952832946E-4]:5.966504398539E-1,17[&rate=5.552995952832946E-4]:6.350066042376E-1)[&rate=5.552995952832946E-4]:2.262341015963E-1)[&rate=5.552995952832946E-4]:1.313236479414E-1,((63[&rate=5.552995952832946E-4]:2.073101613351E-1,58[&rate=5.552995952832946E-4]:2.045704353077E-1)[&rate=5.552995952832946E-4]:4.988266931295E-1,((42[&rate=5.552995952832946E-4]:2.950729180916E-1,40[&rate=5.552995952832946E-4]:2.950729180916E-1)[&rate=5.552995952832946E-4]:2.218968701048E-1,(54[&rate=5.552995952832946E-4]:2.679307175022E-1,47[&rate=5.552995952832946E-4]:9.25882517488E-2)[&rate=5.552995952832946E-4]:4.408198926119E-1)[&rate=5.552995952832946E-4]:2.110848744874E-1)[&rate=5.552995952832946E-4]:2.042357184888E-1)[&rate=5.552995952832946E-4]:4.950243764819E-2)[&rate=5.552995952832946E-4]:4.91026852458E-2)[&rate=5.552995952832946E-4]:1.846361944371E-1)[&rate=5.552995952832946E-4]:2.36174799194E-2)[&rate=5.552995952832946E-4]:1.158842221249E-1)[&rate=5.552995952832946E-4]:2.476532709619E-1)[&rate=5.552995952832946E-4]:9.21604909086E-1,34[&rate=5.552995952832946E-4]:4.225549236604E-1)[&rate=5.552995952832946E-4]:1.223887203898E-1)[&rate=5.552995952832946E-4]:1.628283161588E-2,30[&rate=5.552995952832946E-4]:6.322647270323E-1)[&rate=5.552995952832946E-4]:4.833390746806E-2)[&rate=5.552995952832946E-4]:1.998372985061E-2,(61[&rate=5.552995952832946E-4]:7.275116272814E-1,(62[&rate=5.552995952832946E-4]:5.447778807486E-1,29[&rate=5.552995952832946E-4]:4.874008315682E-1)[&rate=5.552995952832946E-4]:1.198922164782E-1)[&rate=5.552995952832946E-4]:9.328931630448E-2)[&rate=5.552995952832946E-4]:7.266663467712E-2,((35[&rate=5.552995952832946E-4]:8.103890822716E-1,33[&rate=5.552995952832946E-4]:7.96727880086E-1)[&rate=5.552995952832946E-4]:3.96705230969E-2,36[&rate=5.552995952832946E-4]:8.719175288658E-1)[&rate=5.552995952832946E-4]:5.160469420581E-2)[&rate=5.552995952832946E-4]:3.924796995421E-2);
tree STATE_24026000 [&joint=-18003.775857492827,lnP=-18003.775857492827] = [&R] (((35[&rate=5.43926450218274E-4]:9.484278956092E-1,(((30[&rate=5.43926450218274E-4]:6.822679917272E-1,34[&rate=5.43926450218274E-4]:6.11229740361E-1)[&rate=5.43926450218274E-4]:7.302549629953E-3,((38[&rate=5.43926450218274E-4]:1.143645819901E0,(((9[&rate=5.43926450218274E-4]:3.675457503116E-1,13[&rate=5.43926450218274E-4]:4.059019146951E-1)[&rate=5.43926450218274E-4]:3.013041180965E-1,((3[&rate=5.43926450218274E-4]:2.843156894366E-1,16[&rate=5.43926450218274E-4]:3.993841825872E-1)[&rate=5.43926450218274E-4]:3.039357364929E-1,5[&rate=5.43926450218274E-4]:6.4030622045E-1)[&rate=5.43926450218274E-4]:1.210529179375E-2)[&rate=5.43926450218274E-4]:7.267073945209E-1,((((41[&rate=5.43926450218274E-4]:3.948152779521E-1,(46[&rate=5.43926450218274E-4]:2.711958159624E-1,53[&rate=5.43926450218274E-4]:2.794149940447E-1)[&rate=5.43926450218274E-4]:1.455372702089E-1)[&rate=5.43926450218274E-4]:3.077324868844E-1,((49[&rate=5.43926450218274E-4]:6.20307899347E-1,(12[&rate=5.43926450218274E-4]:5.505181419508E-1,15[&rate=5.43926450218274E-4]:5.888743063345E-1)[&rate=5.43926450218274E-4]:6.978975739625E-2)[&rate=5.43926450218274E-4]:5.509538110762E-2,(8[&rate=5.43926450218274E-4]:5.862001190776E-1,(27[&rate=5.43926450218274E-4]:5.079609543636E-1,4[&rate=5.43926450218274E-4]:3.353582146376E-1)[&rate=5.43926450218274E-4]:2.015268359469E-1)[&rate=5.43926450218274E-4]:8.098398329499E-2)[&rate=5.43926450218274E-4]:5.454174465569E-2)[&rate=5.43926450218274E-4]:4.002632626776E-1,(((52[&rate=5.43926450218274E-4]:4.289284235509E-1,(45[&rate=5.43926450218274E-4]:4.749110240715E-1,(50[&rate=5.43926450218274E-4]:2.615925219414E-1,48[&rate=5.43926450218274E-4]:3.437843027633E-1)[&rate=5.43926450218274E-4]:1.338664473356E-1)[&rate=5.43926450218274E-4]:3.346945427396E-2)[&rate=5.43926450218274E-4]:5.087417645261E-2,(43[&rate=5.43926450218274E-4]:3.345667636585E-1,44[&rate=5.43926450218274E-4]:3.318270376311E-1)[&rate=5.43926450218274E-4]:2.055098089478E-1)[&rate=5.43926450218274E-4]:4.37271337926E-1,((51[&rate=5.43926450218274E-4]:4.291440248501E-1,(11[&rate=5.43926450218274E-4]:3.601639478575E-1,17[&rate=5.43926450218274E-4]:3.985201122411E-1)[&rate=5.43926450218274E-4]:1.511718578145E-1)[&rate=5.43926450218274E-4]:4.206047244071E-1,((63[&rate=5.43926450218274E-4]:4.822932525857E-1,58[&rate=5.43926450218274E-4]:4.795535265584E-1)[&rate=5.43926450218274E-4]:2.91931032587E-1,(54[&rate=5.43926450218274E-4]:5.734539452493E-1,(42[&rate=5.43926450218274E-4]:3.212472728129E-1,(40[&rate=5.43926450218274E-4]:2.26423556943E-1,47[&rate=5.43926450218274E-4]:2.428619131074E-1)[&rate=5.43926450218274E-4]:9.482371586988E-2)[&rate=5.43926450218274E-4]:6.042585051864E-2)[&rate=5.43926450218274E-4]:4.144689700603E-1)[&rate=5.43926450218274E-4]:1.138806284681E-1)[&rate=5.43926450218274E-4]:6.732518867241E-2)[&rate=5.43926450218274E-4]:1.309425690365E-1)[&rate=5.43926450218274E-4]:1.233753168591E-1,(((59[&rate=5.43926450218274E-4]:4.45461930924E-1,(56[&rate=5.43926450218274E-4]:4.213419680068E-1,60[&rate=5.43926450218274E-4]:4.240816940344E-1)[&rate=5.43926450218274E-4]:2.685968894457E-2)[&rate=5.43926450218274E-4]:8.58697280798E-2,57[&rate=5.43926450218274E-4]:5.368111110588E-1)[&rate=5.43926450218274E-4]:8.879982476937E-1,((22[&rate=5.43926450218274E-4]:1.033417956371E0,((19[&rate=5.43926450218274E-4]:6.499251940395E-1,26[&rate=5.43926450218274E-4]:6.745827282859E-1)[&rate=5.43926450218274E-4]:1.780613009468E-1,1[&rate=5.43926450218274E-4]:6.634265936976E-2)[&rate=5.43926450218274E-4]:1.862533791931E-1)[&rate=5.43926450218274E-4]:2.463691112426E-1,(39[&rate=5.43926450218274E-4]:7.069501715726E-2,((55[&rate=5.43926450218274E-4]:5.824950239235E-1,10[&rate=5.43926450218274E-4]:6.016731061153E-1)[&rate=5.43926450218274E-4]:6.396390843286E-2,((18[&rate=5.43926450218274E-4]:5.60661774652E-1,23[&rate=5.43926450218274E-4]:5.798398568437E-1)[&rate=5.43926450218274E-4]:9.459462327817E-2,21[&rate=5.43926450218274E-4]:6.634755760122E-1)[&rate=5.43926450218274E-4]:8.709294538514E-2)[&rate=5.43926450218274E-4]:4.708114272666E-1)[&rate=5.43926450218274E-4]:4.744821484002E-2)[&rate=5.43926450218274E-4]:6.009078428935E-2)[&rate=5.43926450218274E-4]:1.376985620889E-3)[&rate=5.43926450218274E-4]:1.50192836364E-1)[&rate=5.43926450218274E-4]:8.193214336842E-1)[&rate=5.43926450218274E-4]:4.800581603072E-1,(62[&rate=5.43926450218274E-4]:6.921184495745E-1,61[&rate=5.43926450218274E-4]:7.549599796291E-1)[&rate=5.43926450218274E-4]:1.579842081999E-2)[&rate=5.43926450218274E-4]:3.9030720143E-2)[&rate=5.43926450218274E-4]:4.083889933618E-2,((29[&rate=5.43926450218274E-4]:3.051837790612E-1,(2[&rate=5.43926450218274E-4]:8.490094358684E-1,(28[&rate=5.43926450218274E-4]:8.766058025329E-1,((24[&rate=5.43926450218274E-4]:7.428545153132E-1,(7[&rate=5.43926450218274E-4]:3.201207095459E-1,6[&rate=5.43926450218274E-4]:3.201207095459E-1)[&rate=5.43926450218274E-4]:3.158844906987E-1)[&rate=5.43926450218274E-4]:5.573257954283E-2,(20[&rate=5.43926450218274E-4]:3.429876997106E-1,25[&rate=5.43926450218274E-4]:3.59426055875E-1)[&rate=5.43926450218274E-4]:4.446404910358E-1)[&rate=5.43926450218274E-4]:3.418309123846E-2)[&rate=5.43926450218274E-4]:1.998008936097E-1)[&rate=5.43926450218274E-4]:1.412900146022E0)[&rate=5.43926450218274E-4]:4.24732356263E-1,14[&rate=5.43926450218274E-4]:2.815409061441E0)[&rate=5.43926450218274E-4]:4.933053691172E-4)[&rate=5.43926450218274E-4]:8.960315436962E-2)[&rate=5.43926450218274E-4]:5.825691201247E-2,((37[&rate=5.43926450218274E-4]:3.441918984211E-1,31[&rate=5.43926450218274E-4]:3.441918984211E-1)[&rate=5.43926450218274E-4]:2.259997195895E-1,32[&rate=5.43926450218274E-4]:6.548910715627E-1)[&rate=5.43926450218274E-4]:3.627226978078E-1)[&rate=5.43926450218274E-4]:7.369147074119E-3,(33[&rate=5.43926450218274E-4]:6.108458548295E-1,36[&rate=5.43926450218274E-4]:6.463649805124E-1)[&rate=5.43926450218274E-4]:3.895468976807E-1);
tree STATE_24028000 [&joint=-18010.762133028475,lnP=-18010.762133028475] = [&R] (((37[&rate=4.8113063591066334E-4]:5.211267399582E-1,31[&rate=4.8113063591066334E-4]:5.211267399582E-1)[&rate=4.8113063591066334E-4]:2.324186825501E-1,32[&rate=4.8113063591066334E-4]:8.382448760604E-1)[&rate=4.8113063591066334E-4]:1.48636525652E-1,((((30[&rate=4.8113063591066334E-4]:7.151513075386E-1,61[&rate=4.8113063591066334E-4]:8.353698867735E-1)[&rate=4.8113063591066334E-4]:3.705304359525E-2,(((34[&rate=4.8113063591066334E-4]:4.859401504584E-1,29[&rate=4.8113063591066334E-4]:5.569784018246E-1)[&rate=4.8113063591066334E-4]:1.172606107686E-1,(2[&rate=4.8113063591066334E-4]:8.815226694977E-1,((24[&rate=4.8113063591066334E-4]:6.759415846733E-1,(7[&rate=4.8113063591066334E-4]:3.058867713524E-1,6[&rate=4.8113063591066334E-4]:3.058867713524E-1)[&rate=4.8113063591066334E-4]:2.632054982523E-1)[&rate=4.8113063591066334E-4]:1.02102404438E-1,((20[&rate=4.8113063591066334E-4]:3.763041523264E-1,25[&rate=4.8113063591066334E-4]:3.927425084908E-1)[&rate=4.8113063591066334E-4]:2.712325633266E-1,28[&rate=4.8113063591066334E-4]:7.023312362011E-1)[&rate=4.8113063591066334E-4]:1.195483693486E-1)[&rate=4.8113063591066334E-4]:2.870403242221E-1)[&rate=4.8113063591066334E-4]:1.749442145925E0)[&rate=4.8113063591066334E-4]:7.58256136991E-2,((38[&rate=4.8113063591066334E-4]:7.125288313996E-1,(((5[&rate=4.8113063591066334E-4]:4.466960579593E-1,(3[&rate=4.8113063591066334E-4]:2.356483063339E-1,16[&rate=4.8113063591066334E-4]:3.507167994845E-1)[&rate=4.8113063591066334E-4]:1.589929571048E-1)[&rate=4.8113063591066334E-4]:6.792535686569E-2,(9[&rate=4.8113063591066334E-4]:2.741711269192E-1,13[&rate=4.8113063591066334E-4]:3.125272913027E-1)[&rate=4.8113063591066334E-4]:2.568886440701E-1)[&rate=4.8113063591066334E-4]:9.038082903016E-1,((((((46[&rate=4.8113063591066334E-4]:5.905414972811E-1,41[&rate=4.8113063591066334E-4]:5.68623689062E-1)[&rate=4.8113063591066334E-4]:9.164728808942E-2,((8[&rate=4.8113063591066334E-4]:5.380337888157E-1,(27[&rate=4.8113063591066334E-4]:3.513169759087E-1,4[&rate=4.8113063591066334E-4]:1.787142361827E-1)[&rate=4.8113063591066334E-4]:3.100044841399E-1)[&rate=4.8113063591066334E-4]:1.407432148562E-1,53[&rate=4.8113063591066334E-4]:6.897359077816E-1)[&rate=4.8113063591066334E-4]:6.720556712574E-4)[&rate=4.8113063591066334E-4]:2.247039036363E-5,(49[&rate=4.8113063591066334E-4]:6.46566530966E-1,(12[&rate=4.8113063591066334E-4]:3.205287894068E-1,15[&rate=4.8113063591066334E-4]:3.588849537905E-1)[&rate=4.8113063591066334E-4]:3.260377415592E-1)[&rate=4.8113063591066334E-4]:4.112417684962E-2)[&rate=4.8113063591066334E-4]:4.292282591497E-1,(((63[&rate=4.8113063591066334E-4]:2.59263160278E-1,58[&rate=4.8113063591066334E-4]:2.565234342506E-1)[&rate=4.8113063591066334E-4]:2.297477389896E-1,((42[&rate=4.8113063591066334E-4]:4.582036701747E-2,40[&rate=4.8113063591066334E-4]:4.582036701747E-2)[&rate=4.8113063591066334E-4]:3.537585690672E-1,(47[&rate=4.8113063591066334E-4]:3.938126390569E-1,54[&rate=4.8113063591066334E-4]:5.691551048103E-1)[&rate=4.8113063591066334E-4]:2.220465319216E-2)[&rate=4.8113063591066334E-4]:1.11349771402E-1)[&rate=4.8113063591066334E-4]:4.136855352187E-1,((51[&rate=4.8113063591066334E-4]:6.136245480633E-1,(11[&rate=4.8113063591066334E-4]:2.941330160045E-1,17[&rate=4.8113063591066334E-4]:3.324891803882E-1)[&rate=4.8113063591066334E-4]:4.016833128807E-1)[&rate=4.8113063591066334E-4]:1.218474430058E-1,((((50[&rate=4.8113063591066334E-4]:2.290858995253E-1,48[&rate=4.8113063591066334E-4]:3.112776803472E-1)[&rate=4.8113063591066334E-4]:2.180919671392E-1,52[&rate=4.8113063591066334E-4]:4.471778666645E-1)[&rate=4.8113063591066334E-4]:1.339946589492E-1,(43[&rate=4.8113063591066334E-4]:5.25709778075E-1,44[&rate=4.8113063591066334E-4]:5.229700520476E-1)[&rate=4.8113063591066334E-4]:1.157367201415E-1)[&rate=4.8113063591066334E-4]:3.099370413347E-2,45[&rate=4.8113063591066334E-4]:6.916182845417E-1)[&rate=4.8113063591066334E-4]:1.233057613219E-1)[&rate=4.8113063591066334E-4]:1.288682790335E-1)[&rate=4.8113063591066334E-4]:1.703869160409E-1)[&rate=4.8113063591066334E-4]:1.590239468079E-1,((59[&rate=4.8113063591066334E-4]:4.509086250183E-1,(60[&rate=4.8113063591066334E-4]:4.468004491997E-1,56[&rate=4.8113063591066334E-4]:4.440607231721E-1)[&rate=4.8113063591066334E-4]:9.587627873566E-3)[&rate=4.8113063591066334E-4]:6.316290565307E-2,57[&rate=4.8113063591066334E-4]:5.195509827263E-1)[&rate=4.8113063591066334E-4]:9.289946707732E-1)[&rate=4.8113063591066334E-4]:1.829821721104E-2,((((55[&rate=4.8113063591066334E-4]:6.55003550267E-1,10[&rate=4.8113063591066334E-4]:6.741816324587E-1)[&rate=4.8113063591066334E-4]:1.509816480688E-1,((18[&rate=4.8113063591066334E-4]:5.67513563052E-1,23[&rate=4.8113063591066334E-4]:5.866916452438E-1)[&rate=4.8113063591066334E-4]:5.965192889746E-2,21[&rate=4.8113063591066334E-4]:6.353846700316E-1)[&rate=4.8113063591066334E-4]:2.747101173452E-1)[&rate=4.8113063591066334E-4]:3.600540064037E-1,(22[&rate=4.8113063591066334E-4]:1.103183078177E0,((19[&rate=4.8113063591066334E-4]:7.357161209761E-1,26[&rate=4.8113063591066334E-4]:7.603736552225E-1)[&rate=4.8113063591066334E-4]:8.509223423845E-2,1[&rate=4.8113063591066334E-4]:5.916451959805E-2)[&rate=4.8113063591066334E-4]:2.63196640771E-1)[&rate=4.8113063591066334E-4]:1.779246197128E-1)[&rate=4.8113063591066334E-4]:2.304620283401E-2,39[&rate=4.8113063591066334E-4]:1.425100651078E-1)[&rate=4.8113063591066334E-4]:7.7758463137E-2)[&rate=4.8113063591066334E-4]:1.488461083886E-1)[&rate=4.8113063591066334E-4]:3.488936468212E-1)[&rate=4.8113063591066334E-4]:9.07383717201E-1,(62[&rate=4.8113063591066334E-4]:5.080321102378E-1,14[&rate=4.8113063591066334E-4]:2.536147987175E0)[&rate=4.8113063591066334E-4]:1.960933285493E-1)[&rate=4.8113063591066334E-4]:1.033162366854E-1)[&rate=4.8113063591066334E-4]:2.139724841582E-3)[&rate=4.8113063591066334E-4]:7.90527564641E-2,35[&rate=4.8113063591066334E-4]:9.596724081443E-1)[&rate=4.8113063591066334E-4]:5.248020774635E-3,(33[&rate=4.8113063591066334E-4]:6.432000421077E-1,36[&rate=4.8113063591066334E-4]:6.787191677906E-1)[&rate=4.8113063591066334E-4]:3.080591846255E-1)[&rate=4.8113063591066334E-4]:1.103201104478E-2);
tree STATE_24030000 [&joint=-18021.799407797822,lnP=-18021.799407797822] = [&R] (((33[&rate=5.196397391040047E-4]:6.284261884534E-1,36[&rate=5.196397391040047E-4]:6.639453141362E-1)[&rate=5.196397391040047E-4]:2.430505454362E-1,(35[&rate=5.196397391040047E-4]:8.437504386944E-1,((37[&rate=5.196397391040047E-4]:6.175689587356E-2,31[&rate=5.196397391040047E-4]:6.175689587356E-2)[&rate=5.196397391040047E-4]:4.619443176085E-1,32[&rate=5.196397391040047E-4]:6.084006670341E-1)[&rate=5.196397391040047E-4]:2.462787334091E-1)[&rate=5.196397391040047E-4]:4.138749738077E-2)[&rate=5.196397391040047E-4]:5.229361380081E-2,(30[&rate=5.196397391040047E-4]:6.985574783002E-1,((14[&rate=5.196397391040047E-4]:2.777309617005E0,61[&rate=5.196397391040047E-4]:8.120352701228E-1)[&rate=5.196397391040047E-4]:5.42034273063E-3,(62[&rate=5.196397391040047E-4]:7.417397168643E-1,((((((2[&rate=5.196397391040047E-4]:5.288503534035E-1,28[&rate=5.196397391040047E-4]:7.562476136776E-1)[&rate=5.196397391040047E-4]:2.02007869449E-2,(20[&rate=5.196397391040047E-4]:2.710819465006E-1,25[&rate=5.196397391040047E-4]:2.87520302665E-1)[&rate=5.196397391040047E-4]:4.505719335739E-1)[&rate=5.196397391040047E-4]:2.002488879833E-1,((7[&rate=5.196397391040047E-4]:4.066939820597E-1,6[&rate=5.196397391040047E-4]:4.066939820597E-1)[&rate=5.196397391040047E-4]:2.529758019226E-1,24[&rate=5.196397391040047E-4]:7.665190990508E-1)[&rate=5.196397391040047E-4]:1.663425731166E-1)[&rate=5.196397391040047E-4]:1.79461785476E0,(38[&rate=5.196397391040047E-4]:1.109497342174E0,((((9[&rate=5.196397391040047E-4]:2.414741130734E-1,13[&rate=5.196397391040047E-4]:2.798302774568E-1)[&rate=5.196397391040047E-4]:7.687743417245E-2,5[&rate=5.196397391040047E-4]:3.019131910814E-1)[&rate=5.196397391040047E-4]:4.434883240724E-3,(3[&rate=5.196397391040047E-4]:2.13539029338E-1,16[&rate=5.196397391040047E-4]:3.286075224886E-1)[&rate=5.196397391040047E-4]:4.075425046375E-2)[&rate=5.196397391040047E-4]:1.055948480535E0,(((59[&rate=5.196397391040047E-4]:2.490839059929E-1,(56[&rate=5.196397391040047E-4]:1.842947494999E-1,60[&rate=5.196397391040047E-4]:1.870344755275E-1)[&rate=5.196397391040047E-4]:6.752888252037E-2)[&rate=5.196397391040047E-4]:1.175198913305E-1,57[&rate=5.196397391040047E-4]:3.720832493784E-1)[&rate=5.196397391040047E-4]:1.081504769171E0,((((22[&rate=5.196397391040047E-4]:1.023655313859E0,((19[&rate=5.196397391040047E-4]:6.885204040736E-1,26[&rate=5.196397391040047E-4]:7.131779383201E-1)[&rate=5.196397391040047E-4]:1.934159923626E-1,1[&rate=5.196397391040047E-4]:1.202925608197E-1)[&rate=5.196397391040047E-4]:1.225408352307E-1)[&rate=5.196397391040047E-4]:1.545846950027E-1,39[&rate=5.196397391040047E-4]:1.659617324496E-2)[&rate=5.196397391040047E-4]:4.866263331596E-2,((55[&rate=5.196397391040047E-4]:4.836048972584E-1,10[&rate=5.196397391040047E-4]:5.027829794501E-1)[&rate=5.196397391040047E-4]:1.676861940921E-1,((18[&rate=5.196397391040047E-4]:6.465383220262E-1,23[&rate=5.196397391040047E-4]:6.65716404218E-1)[&rate=5.196397391040047E-4]:9.466475010051E-2,21[&rate=5.196397391040047E-4]:7.494222502088E-1)[&rate=5.196397391040047E-4]:5.978430182609E-3)[&rate=5.196397391040047E-4]:4.605430576762E-1)[&rate=5.196397391040047E-4]:6.539433954805E-2,(((46[&rate=5.196397391040047E-4]:5.263661038127E-1,41[&rate=5.196397391040047E-4]:5.044482955937E-1)[&rate=5.196397391040047E-4]:2.074809312065E-1,((49[&rate=5.196397391040047E-4]:6.013652320797E-1,(12[&rate=5.196397391040047E-4]:3.846618941066E-1,15[&rate=5.196397391040047E-4]:4.230180584903E-1)[&rate=5.196397391040047E-4]:2.167033379732E-1)[&rate=5.196397391040047E-4]:4.820177033616E-2,((27[&rate=5.196397391040047E-4]:1.893122680665E-1,4[&rate=5.196397391040047E-4]:1.670952834051E-2)[&rate=5.196397391040047E-4]:5.265292496129E-1,(53[&rate=5.196397391040047E-4]:5.582080127328E-1,8[&rate=5.196397391040047E-4]:5.472491086232E-1)[&rate=5.196397391040047E-4]:4.530473782336E-2)[&rate=5.196397391040047E-4]:4.879397788728E-2)[&rate=5.196397391040047E-4]:8.975948465802E-2)[&rate=5.196397391040047E-4]:2.555669665081E-1,(((63[&rate=5.196397391040047E-4]:3.883348220596E-1,58[&rate=5.196397391040047E-4]:3.855950960323E-1)[&rate=5.196397391040047E-4]:2.91137833516E-1,((54[&rate=5.196397391040047E-4]:2.275194593629E-1,40[&rate=5.196397391040047E-4]:3.573863744511E-2)[&rate=5.196397391040047E-4]:5.817191946448E-1,(47[&rate=5.196397391040047E-4]:2.902963582691E-1,42[&rate=5.196397391040047E-4]:2.738580021047E-1)[&rate=5.196397391040047E-4]:3.435998299852E-1)[&rate=5.196397391040047E-4]:8.393263170481E-2)[&rate=5.196397391040047E-4]:2.064601133143E-1,(((11[&rate=5.196397391040047E-4]:2.477768691323E-1,17[&rate=5.196397391040047E-4]:2.861330335159E-1)[&rate=5.196397391040047E-4]:5.301355533782E-1,(((50[&rate=5.196397391040047E-4]:2.402082348942E-1,48[&rate=5.196397391040047E-4]:3.224000157161E-1)[&rate=5.196397391040047E-4]:6.797488848468E-2,52[&rate=5.196397391040047E-4]:3.081831233789E-1)[&rate=5.196397391040047E-4]:2.995388398743E-1,((43[&rate=5.196397391040047E-4]:3.22321533634E-1,44[&rate=5.196397391040047E-4]:3.195818076067E-1)[&rate=5.196397391040047E-4]:3.452961587524E-1,45[&rate=5.196397391040047E-4]:6.867957745782E-1)[&rate=5.196397391040047E-4]:3.782434695998E-4)[&rate=5.196397391040047E-4]:8.79986784353E-2)[&rate=5.196397391040047E-4]:4.669293228415E-2,51[&rate=5.196397391040047E-4]:7.424135739727E-1)[&rate=5.196397391040047E-4]:1.051630305335E-1)[&rate=5.196397391040047E-4]:6.512506825393E-2)[&rate=5.196397391040047E-4]:2.097322952665E-1)[&rate=5.196397391040047E-4]:7.635952997482E-2)[&rate=5.196397391040047E-4]:1.059688102806E-1)[&rate=5.196397391040047E-4]:8.019953078641E-1)[&rate=5.196397391040047E-4]:4.508588970826E-1)[&rate=5.196397391040047E-4]:1.453762775118E-2,29[&rate=5.196397391040047E-4]:6.017297080136E-1)[&rate=5.196397391040047E-4]:2.820769601076E-2,34[&rate=5.196397391040047E-4]:5.588991526582E-1)[&rate=5.196397391040047E-4]:5.442526365961E-2)[&rate=5.196397391040047E-4]:1.287436593453E-2)[&rate=5.196397391040047E-4]:1.320444681678E-3)[&rate=5.196397391040047E-4]:1.104587710296E-1);
tree STATE_24032000 [&joint=-18022.895853133352,lnP=-18022.895853133352] = [&R] ((35[&rate=5.75980833747546E-4]:8.395976377576E-1,(33[&rate=5.75980833747546E-4]:7.971426071856E-1,36[&rate=5.75980833747546E-4]:8.326617328685E-1)[&rate=5.75980833747546E-4]:2.879382838638E-2)[&rate=5.75980833747546E-4]:1.997738462173E-1,(((37[&rate=5.75980833747546E-4]:4.479395226829E-2,31[&rate=5.75980833747546E-4]:4.479395226829E-2)[&rate=5.75980833747546E-4]:7.26580632694E-1,32[&rate=5.75980833747546E-4]:8.560740385143E-1)[&rate=5.75980833747546E-4]:1.599040657581E-1,(30[&rate=5.75980833747546E-4]:8.357837241214E-1,((14[&rate=5.75980833747546E-4]:2.781110983761E0,62[&rate=5.75980833747546E-4]:7.529951068241E-1)[&rate=5.75980833747546E-4]:9.01259706599E-2,((61[&rate=5.75980833747546E-4]:7.264897010451E-1,29[&rate=5.75980833747546E-4]:6.062711218102E-1)[&rate=5.75980833747546E-4]:2.737367902716E-2,(34[&rate=5.75980833747546E-4]:4.617572720585E-1,((38[&rate=5.75980833747546E-4]:5.998026621648E-1,(((9[&rate=5.75980833747546E-4]:4.276296305684E-1,13[&rate=5.75980833747546E-4]:4.659857949519E-1)[&rate=5.75980833747546E-4]:3.761165181836E-1,((3[&rate=5.75980833747546E-4]:1.828518444337E-1,16[&rate=5.75980833747546E-4]:2.979203375843E-1)[&rate=5.75980833747546E-4]:4.289656284015E-1,5[&rate=5.75980833747546E-4]:6.638722673557E-1)[&rate=5.75980833747546E-4]:1.234355252319E-1)[&rate=5.75980833747546E-4]:5.696132777166E-1,((((39[&rate=5.75980833747546E-4]:6.012160803217E-2,(22[&rate=5.75980833747546E-4]:1.0538716466E0,((19[&rate=5.75980833747546E-4]:6.943560676175E-1,26[&rate=5.75980833747546E-4]:7.190136018639E-1)[&rate=5.75980833747546E-4]:1.698158861835E-1,1[&rate=5.75980833747546E-4]:1.025281181845E-1)[&rate=5.75980833747546E-4]:1.705216106073E-1)[&rate=5.75980833747546E-4]:1.678937970485E-1)[&rate=5.75980833747546E-4]:3.720950424673E-2,((55[&rate=5.75980833747546E-4]:4.411652031322E-1,10[&rate=5.75980833747546E-4]:4.603432853239E-1)[&rate=5.75980833747546E-4]:2.440833807573E-1,((18[&rate=5.75980833747546E-4]:6.025308928794E-1,23[&rate=5.75980833747546E-4]:6.217089750711E-1)[&rate=5.75980833747546E-4]:7.609918250096E-2,21[&rate=5.75980833747546E-4]:6.868492534624E-1)[&rate=5.75980833747546E-4]:1.02508919468E-1)[&rate=5.75980833747546E-4]:4.586578708551E-1)[&rate=5.75980833747546E-4]:8.175405118868E-2,(((((46[&rate=5.75980833747546E-4]:3.685596281962E-1,41[&rate=5.75980833747546E-4]:3.466418199771E-1)[&rate=5.75980833747546E-4]:2.467940886319E-1,49[&rate=5.75980833747546E-4]:6.208331688828E-1)[&rate=5.75980833747546E-4]:1.371103050609E-1,(((27[&rate=5.75980833747546E-4]:2.226546332398E-1,4[&rate=5.75980833747546E-4]:5.005189351377E-2)[&rate=5.75980833747546E-4]:5.52054462631E-1,53[&rate=5.75980833747546E-4]:6.623803287475E-1)[&rate=5.75980833747546E-4]:2.085025882031E-2,8[&rate=5.75980833747546E-4]:6.722716834582E-1)[&rate=5.75980833747546E-4]:7.745261240341E-2)[&rate=5.75980833747546E-4]:1.296028636133E-2,(12[&rate=5.75980833747546E-4]:4.498092860089E-1,15[&rate=5.75980833747546E-4]:4.881654503926E-1)[&rate=5.75980833747546E-4]:3.210944742961E-1)[&rate=5.75980833747546E-4]:3.454706193503E-1,(((63[&rate=5.75980833747546E-4]:4.14976788435E-1,58[&rate=5.75980833747546E-4]:4.122370624076E-1)[&rate=5.75980833747546E-4]:2.516932324696E-1,((54[&rate=5.75980833747546E-4]:5.427353292892E-1,(47[&rate=5.75980833747546E-4]:1.636056324108E-1,42[&rate=5.75980833747546E-4]:1.471672762464E-1)[&rate=5.75980833747546E-4]:2.037872311251E-1)[&rate=5.75980833747546E-4]:2.05063841112E-1,40[&rate=5.75980833747546E-4]:5.560183484834E-1)[&rate=5.75980833747546E-4]:1.325694806402E-1)[&rate=5.75980833747546E-4]:2.940417119486E-1,((((50[&rate=5.75980833747546E-4]:1.769040609756E-1,48[&rate=5.75980833747546E-4]:2.590958417975E-1)[&rate=5.75980833747546E-4]:3.390998094306E-1,52[&rate=5.75980833747546E-4]:5.160038704062E-1)[&rate=5.75980833747546E-4]:5.248949625761E-2,((45[&rate=5.75980833747546E-4]:5.241993489968E-1,43[&rate=5.75980833747546E-4]:5.05021266805E-1)[&rate=5.75980833747546E-4]:5.25387875904E-2,44[&rate=5.75980833747546E-4]:5.548203283681E-1)[&rate=5.75980833747546E-4]:7.120728487119E-2)[&rate=5.75980833747546E-4]:2.092247562866E-1,((11[&rate=5.75980833747546E-4]:5.260235008734E-1,17[&rate=5.75980833747546E-4]:5.643796652571E-1)[&rate=5.75980833747546E-4]:2.50516591756E-1,51[&rate=5.75980833747546E-4]:6.943483118075E-1)[&rate=5.75980833747546E-4]:8.336981114286E-2)[&rate=5.75980833747546E-4]:1.446374455191E-1)[&rate=5.75980833747546E-4]:1.11827030364E-1)[&rate=5.75980833747546E-4]:1.366833865518E-1)[&rate=5.75980833747546E-4]:2.678414114904E-2,((56[&rate=5.75980833747546E-4]:2.437140359911E-1,(60[&rate=5.75980833747546E-4]:1.371857898886E-1,59[&rate=5.75980833747546E-4]:1.317063378336E-1)[&rate=5.75980833747546E-4]:1.092679721301E-1)[&rate=5.75980833747546E-4]:5.385373848797E-1,57[&rate=5.75980833747546E-4]:7.849911468983E-1)[&rate=5.75980833747546E-4]:6.674535001841E-1)[&rate=5.75980833747546E-4]:1.017366971944E-1)[&rate=5.75980833747546E-4]:2.976761124087E-1)[&rate=5.75980833747546E-4]:2.925034986574E-1,((28[&rate=5.75980833747546E-4]:9.329325060393E-1,((20[&rate=5.75980833747546E-4]:3.14691017465E-1,25[&rate=5.75980833747546E-4]:3.311293736294E-1)[&rate=5.75980833747546E-4]:5.281376887061E-1,((7[&rate=5.75980833747546E-4]:3.425352529762E-1,6[&rate=5.75980833747546E-4]:3.425352529762E-1)[&rate=5.75980833747546E-4]:2.501557039013E-1,24[&rate=5.75980833747546E-4]:6.995402719461E-1)[&rate=5.75980833747546E-4]:1.542473383348E-1)[&rate=5.75980833747546E-4]:3.530927932005E-2)[&rate=5.75980833747546E-4]:2.667856398229E-1,2[&rate=5.75980833747546E-4]:9.72320885588E-1)[&rate=5.75980833747546E-4]:9.035469190698E-1)[&rate=5.75980833747546E-4]:6.136535215962E-1)[&rate=5.75980833747546E-4]:1.008492774127E-1)[&rate=5.75980833747546E-4]:1.520992274663E-1)[&rate=5.75980833747546E-4]:5.003969581776E-2)[&rate=5.75980833747546E-4]:4.085011785604E-2)[&rate=5.75980833747546E-4]:3.432234145123E-2);
tree STATE_24034000 [&joint=-18020.053530825015,lnP=-18020.053530825015] = [&R] ((((33[&rate=5.59826654944821E-4]:6.476795009165E-1,36[&rate=5.59826654944821E-4]:6.831986265994E-1)[&rate=5.59826654944821E-4]:3.610819200959E-1,((37[&rate=5.59826654944821E-4]:3.329182229232E-1,31[&rate=5.59826654944821E-4]:3.329182229232E-1)[&rate=5.59826654944821E-4]:3.384331431287E-1,32[&rate=5.59826654944821E-4]:7.560508196039E-1)[&rate=5.59826654944821E-4]:2.773007653429E-1)[&rate=5.59826654944821E-4]:7.253683129822E-2,((62[&rate=5.59826654944821E-4]:8.283076026879E-1,((14[&rate=5.59826654944821E-4]:2.405098501132E0,(38[&rate=5.59826654944821E-4]:8.634577921895E-1,(((3[&rate=5.59826654944821E-4]:5.870264973136E-1,16[&rate=5.59826654944821E-4]:7.020949904642E-1)[&rate=5.59826654944821E-4]:2.430983867312E-1,(5[&rate=5.59826654944821E-4]:4.965103443902E-1,(9[&rate=5.59826654944821E-4]:3.121039668819E-1,13[&rate=5.59826654944821E-4]:3.504601312653E-1)[&rate=5.59826654944821E-4]:2.008447336727E-1)[&rate=5.59826654944821E-4]:3.856693341751E-1)[&rate=5.59826654944821E-4]:6.047970023475E-1,(((((56[&rate=5.59826654944821E-4]:1.663326246913E-1,60[&rate=5.59826654944821E-4]:1.690723507188E-1)[&rate=5.59826654944821E-4]:1.638094521354E-1,59[&rate=5.59826654944821E-4]:3.274023507993E-1)[&rate=5.59826654944821E-4]:2.548379364341E-1,57[&rate=5.59826654944821E-4]:5.877197392883E-1)[&rate=5.59826654944821E-4]:7.752361097728E-1,((((27[&rate=5.59826654944821E-4]:3.812190764554E-1,4[&rate=5.59826654944821E-4]:2.086163367294E-1)[&rate=5.59826654944821E-4]:4.301388174022E-1,(53[&rate=5.59826654944821E-4]:5.873216257763E-1,((12[&rate=5.59826654944821E-4]:4.389148724151E-1,15[&rate=5.59826654944821E-4]:4.772710367988E-1)[&rate=5.59826654944821E-4]:9.814388515179E-2,8[&rate=5.59826654944821E-4]:5.288395794848E-1)[&rate=5.59826654944821E-4]:4.752314218182E-2)[&rate=5.59826654944821E-4]:1.117075009581E-1)[&rate=5.59826654944821E-4]:1.2729695407E-1,((46[&rate=5.59826654944821E-4]:5.389262684515E-1,49[&rate=5.59826654944821E-4]:5.444057205063E-1)[&rate=5.59826654944821E-4]:9.602615948715E-2,41[&rate=5.59826654944821E-4]:6.130346197196E-1)[&rate=5.59826654944821E-4]:1.831544747834E-1)[&rate=5.59826654944821E-4]:2.849805424925E-1,((((63[&rate=5.59826654944821E-4]:2.05204738582E-1,58[&rate=5.59826654944821E-4]:2.024650125546E-1)[&rate=5.59826654944821E-4]:4.532234756914E-1,((54[&rate=5.59826654944821E-4]:4.380695407084E-1,42[&rate=5.59826654944821E-4]:2.462887187907E-1)[&rate=5.59826654944821E-4]:1.869690600249E-3,(40[&rate=5.59826654944821E-4]:7.45889885812E-2,47[&rate=5.59826654944821E-4]:9.102734474558E-2)[&rate=5.59826654944821E-4]:1.735694208097E-1)[&rate=5.59826654944821E-4]:4.321876131015E-1)[&rate=5.59826654944821E-4]:1.454228804939E-1,(((50[&rate=5.59826654944821E-4]:4.039834653862E-1,45[&rate=5.59826654944821E-4]:4.834355201807E-1)[&rate=5.59826654944821E-4]:4.506487968171E-2,48[&rate=5.59826654944821E-4]:5.312401258898E-1)[&rate=5.59826654944821E-4]:3.591671346842E-2,((43[&rate=5.59826654944821E-4]:1.75034326142E-1,44[&rate=5.59826654944821E-4]:1.722946001146E-1)[&rate=5.59826654944821E-4]:3.146340408146E-1,52[&rate=5.59826654944821E-4]:4.293943943538E-1)[&rate=5.59826654944821E-4]:5.557066418254E-2)[&rate=5.59826654944821E-4]:2.805298718473E-1)[&rate=5.59826654944821E-4]:1.593072896519E-1,((11[&rate=5.59826654944821E-4]:5.652150698556E-1,17[&rate=5.59826654944821E-4]:6.035712342393E-1)[&rate=5.59826654944821E-4]:4.436589618982E-2,51[&rate=5.59826654944821E-4]:5.273891852236E-1)[&rate=5.59826654944821E-4]:3.974130348119E-1)[&rate=5.59826654944821E-4]:1.01572896412E-1)[&rate=5.59826654944821E-4]:8.178621206556E-2)[&rate=5.59826654944821E-4]:2.694521532233E-2,(39[&rate=5.59826654944821E-4]:7.793172802189E-2,(((55[&rate=5.59826654944821E-4]:6.026251731704E-1,10[&rate=5.59826654944821E-4]:6.218032553621E-1)[&rate=5.59826654944821E-4]:1.512047933323E-1,((18[&rate=5.59826654944821E-4]:5.03342578622E-1,23[&rate=5.59826654944821E-4]:5.225206608137E-1)[&rate=5.59826654944821E-4]:2.561015654066E-1,21[&rate=5.59826654944821E-4]:7.676633221106E-1)[&rate=5.59826654944821E-4]:9.027623343301E-2)[&rate=5.59826654944821E-4]:2.963261451853E-1,(1[&rate=5.59826654944821E-4]:1.240365956004E-1,((19[&rate=5.59826654944821E-4]:6.149069566245E-1,26[&rate=5.59826654944821E-4]:6.39564490871E-1)[&rate=5.59826654944821E-4]:1.878250260149E-1,22[&rate=5.59826654944821E-4]:8.219100648312E-1)[&rate=5.59826654944821E-4]:8.294844857748E-2)[&rate=5.59826654944821E-4]:2.6036609143E-1)[&rate=5.59826654944821E-4]:7.43509587996E-2)[&rate=5.59826654944821E-4]:6.539399389573E-2)[&rate=5.59826654944821E-4]:2.94335890502E-1)[&rate=5.59826654944821E-4]:4.312756318247E-1)[&rate=5.59826654944821E-4]:4.293119418193E-1)[&rate=5.59826654944821E-4]:4.250599363187E-1,(61[&rate=5.59826654944821E-4]:8.591680386134E-1,30[&rate=5.59826654944821E-4]:7.389494593785E-1)[&rate=5.59826654944821E-4]:5.716051955305E-3)[&rate=5.59826654944821E-4]:2.626504217383E-2)[&rate=5.59826654944821E-4]:4.152685084193E-2,((((7[&rate=5.59826654944821E-4]:8.742005745113E-2,6[&rate=5.59826654944821E-4]:8.742005745113E-2)[&rate=5.59826654944821E-4]:4.133869955222E-1,24[&rate=5.59826654944821E-4]:6.076563680419E-1)[&rate=5.59826654944821E-4]:3.150655205331E-1,(28[&rate=5.59826654944821E-4]:8.229409748189E-1,((20[&rate=5.59826654944821E-4]:1.354597021379E-1,25[&rate=5.59826654944821E-4]:1.518980583023E-1)[&rate=5.59826654944821E-4]:5.908828013553E-1,2[&rate=5.59826654944821E-4]:5.537397637672E-1)[&rate=5.59826654944821E-4]:4.18039507776E-2)[&rate=5.59826654944821E-4]:1.436165301945E-1)[&rate=5.59826654944821E-4]:1.74509452495E0,(29[&rate=5.59826654944821E-4]:4.467517176752E-1,34[&rate=5.59826654944821E-4]:3.75713466309E-1)[&rate=5.59826654944821E-4]:8.07772491843E-2)[&rate=5.59826654944821E-4]:2.8492843749E-1)[&rate=5.59826654944821E-4]:1.540867496005E-1)[&rate=5.59826654944821E-4]:3.548479702497E-3,35[&rate=5.59826654944821E-4]:1.098507934199E0);
tree STATE_24036000 [&joint=-18003.883922963927,lnP=-18003.883922963927] = [&R] ((((33[&rate=6.121172105131757E-4]:4.877704230244E-1,36[&rate=6.121172105131757E-4]:5.232895487073E-1)[&rate=6.121172105131757E-4]:1.539365755374E-1,35[&rate=6.121172105131757E-4]:6.553682007475E-1)[&rate=6.121172105131757E-4]:2.43020643254E-1,((37[&rate=6.121172105131757E-4]:5.279149096075E-1,31[&rate=6.121172105131757E-4]:5.279149096075E-1)[&rate=6.121172105131757E-4]:1.26109127665E-1,32[&rate=6.121172105131757E-4]:7.387234908245E-1)[&rate=6.121172105131757E-4]:1.705943149257E-1)[&rate=6.121172105131757E-4]:6.62988098477E-2,((29[&rate=6.121172105131757E-4]:6.689637804821E-1,(30[&rate=6.121172105131757E-4]:6.038492030023E-1,(62[&rate=6.121172105131757E-4]:6.506280997064E-1,((((7[&rate=6.121172105131757E-4]:3.223352939879E-1,6[&rate=6.121172105131757E-4]:3.223352939879E-1)[&rate=6.121172105131757E-4]:2.070105140069E-1,24[&rate=6.121172105131757E-4]:6.361951230634E-1)[&rate=6.121172105131757E-4]:3.288489523515E-1,((28[&rate=6.121172105131757E-4]:6.009490751688E-1,2[&rate=6.121172105131757E-4]:3.735518148947E-1)[&rate=6.121172105131757E-4]:2.189024543123E-1,(20[&rate=6.121172105131757E-4]:4.349239249991E-1,25[&rate=6.121172105131757E-4]:4.513622811635E-1)[&rate=6.121172105131757E-4]:3.30133083934E-1)[&rate=6.121172105131757E-4]:1.890281623722E-1)[&rate=6.121172105131757E-4]:1.681116699395E0,61[&rate=6.121172105131757E-4]:6.260919073795E-1)[&rate=6.121172105131757E-4]:8.737772238143E-2)[&rate=6.121172105131757E-4]:1.059815247623E-2)[&rate=6.121172105131757E-4]:6.511457747984E-2)[&rate=6.121172105131757E-4]:8.266300438999E-2,((38[&rate=6.121172105131757E-4]:9.986038589241E-1,((((16[&rate=6.121172105131757E-4]:4.44849078508E-1,(9[&rate=6.121172105131757E-4]:3.310553608089E-1,13[&rate=6.121172105131757E-4]:3.694115251923E-1)[&rate=6.121172105131757E-4]:6.721837523339E-2)[&rate=6.121172105131757E-4]:1.24561997481E-2,5[&rate=6.121172105131757E-4]:3.94291579626E-1)[&rate=6.121172105131757E-4]:4.475190744375E-2,3[&rate=6.121172105131757E-4]:3.869886925493E-1)[&rate=6.121172105131757E-4]:8.842201924033E-1,((((((12[&rate=6.121172105131757E-4]:3.976397083819E-1,15[&rate=6.121172105131757E-4]:4.359958727655E-1)[&rate=6.121172105131757E-4]:1.818624976619E-1,((27[&rate=6.121172105131757E-4]:4.706709768738E-1,4[&rate=6.121172105131757E-4]:2.980682371478E-1)[&rate=6.121172105131757E-4]:1.40778573688E-1,8[&rate=6.121172105131757E-4]:4.881618793289E-1)[&rate=6.121172105131757E-4]:8.312114863272E-2)[&rate=6.121172105131757E-4]:7.278827190534E-2,(49[&rate=6.121172105131757E-4]:4.220507014815E-1,(53[&rate=6.121172105131757E-4]:4.229815396945E-1,(41[&rate=6.121172105131757E-4]:2.400973017258E-1,46[&rate=6.121172105131757E-4]:2.620151099449E-1)[&rate=6.121172105131757E-4]:1.527472516673E-1)[&rate=6.121172105131757E-4]:1.80888781462E-3)[&rate=6.121172105131757E-4]:2.302397764675E-1)[&rate=6.121172105131757E-4]:2.019921725312E-1,(((((43[&rate=6.121172105131757E-4]:4.872590648239E-1,44[&rate=6.121172105131757E-4]:4.845193387966E-1)[&rate=6.121172105131757E-4]:6.598867478378E-2,((45[&rate=6.121172105131757E-4]:4.550327678615E-1,50[&rate=6.121172105131757E-4]:3.75580713067E-1)[&rate=6.121172105131757E-4]:6.640700401023E-2,48[&rate=6.121172105131757E-4]:5.241794978991E-1)[&rate=6.121172105131757E-4]:5.09860499277E-2)[&rate=6.121172105131757E-4]:5.663079395699E-2,52[&rate=6.121172105131757E-4]:5.496045609619E-1)[&rate=6.121172105131757E-4]:1.463875038367E-1,((11[&rate=6.121172105131757E-4]:4.174409650937E-1,17[&rate=6.121172105131757E-4]:4.557971294773E-1)[&rate=6.121172105131757E-4]:2.307879496514E-1,51[&rate=6.121172105131757E-4]:5.660371339232E-1)[&rate=6.121172105131757E-4]:1.299549308754E-1)[&rate=6.121172105131757E-4]:2.525199042685E-2,((63[&rate=6.121172105131757E-4]:2.966301225626E-1,58[&rate=6.121172105131757E-4]:2.938903965353E-1)[&rate=6.121172105131757E-4]:3.306856437525E-1,(40[&rate=6.121172105131757E-4]:3.959011500155E-1,(47[&rate=6.121172105131757E-4]:3.732168511697E-1,(42[&rate=6.121172105131757E-4]:3.471647592989E-1,54[&rate=6.121172105131757E-4]:5.389455812167E-1)[&rate=6.121172105131757E-4]:9.613735706378E-3)[&rate=6.121172105131757E-4]:3.91226550102E-2)[&rate=6.121172105131757E-4]:2.533324245188E-1)[&rate=6.121172105131757E-4]:1.32284453294E-1)[&rate=6.121172105131757E-4]:5.084681443292E-2)[&rate=6.121172105131757E-4]:3.017025103933E-1,(((60[&rate=6.121172105131757E-4]:2.103010731465E-1,56[&rate=6.121172105131757E-4]:2.075613471189E-1)[&rate=6.121172105131757E-4]:3.333418101544E-1,59[&rate=6.121172105131757E-4]:5.381634312459E-1)[&rate=6.121172105131757E-4]:5.864019753711E-2,57[&rate=6.121172105131757E-4]:6.022830808379E-1)[&rate=6.121172105131757E-4]:7.263048197619E-1)[&rate=6.121172105131757E-4]:2.306457253045E-2,(39[&rate=6.121172105131757E-4]:4.735540236328E-2,(((21[&rate=6.121172105131757E-4]:7.90950121888E-1,(18[&rate=6.121172105131757E-4]:3.651963461477E-1,23[&rate=6.121172105131757E-4]:3.843744283395E-1)[&rate=6.121172105131757E-4]:4.175345976581E-1)[&rate=6.121172105131757E-4]:4.659074584684E-2,(55[&rate=6.121172105131757E-4]:4.710453968233E-1,10[&rate=6.121172105131757E-4]:4.90223479015E-1)[&rate=6.121172105131757E-4]:2.623858818706E-1)[&rate=6.121172105131757E-4]:2.506580222245E-1,(22[&rate=6.121172105131757E-4]:8.893233025803E-1,((19[&rate=6.121172105131757E-4]:5.291324400816E-1,26[&rate=6.121172105131757E-4]:5.53789974328E-1)[&rate=6.121172105131757E-4]:2.599596390464E-1,1[&rate=6.121172105131757E-4]:2.744824351154E-2)[&rate=6.121172105131757E-4]:8.105314126051E-2)[&rate=6.121172105131757E-4]:2.098344914887E-1)[&rate=6.121172105131757E-4]:1.098414439107E-1)[&rate=6.121172105131757E-4]:5.772172830119E-2)[&rate=6.121172105131757E-4]:1.688714803155E-1)[&rate=6.121172105131757E-4]:7.301346999991E-1)[&rate=6.121172105131757E-4]:5.759711268214E-1,(34[&rate=6.121172105131757E-4]:4.52390652563E-1,14[&rate=6.121172105131757E-4]:2.608921830046E0)[&rate=6.121172105131757E-4]:7.798192282259E-2)[&rate=6.121172105131757E-4]:1.502159581203E-1)[&rate=6.121172105131757E-4]:8.464556843082E-2);
tree STATE_24038000 [&joint=-18029.381985480537,lnP=-18029.381985480537] = [&R] (((((61[&rate=5.56530657834326E-4]:7.489936449994E-1,14[&rate=5.56530657834326E-4]:2.714267991882E0)[&rate=5.56530657834326E-4]:2.82354265206E-2,((38[&rate=5.56530657834326E-4]:9.00408305472E-1,((3[&rate=5.56530657834326E-4]:6.469856000933E-1,(5[&rate=5.56530657834326E-4]:5.108855674941E-1,(16[&rate=5.56530657834326E-4]:4.947762835053E-1,(9[&rate=5.56530657834326E-4]:3.074362884843E-1,13[&rate=5.56530657834326E-4]:3.457924528678E-1)[&rate=5.56530657834326E-4]:1.407646525552E-1)[&rate=5.56530657834326E-4]:7.912298261898E-2)[&rate=5.56530657834326E-4]:1.881548271196E-1)[&rate=5.56530657834326E-4]:7.648613847271E-1,((((((12[&rate=5.56530657834326E-4]:3.561081092909E-1,15[&rate=5.56530657834326E-4]:3.944642736746E-1)[&rate=5.56530657834326E-4]:1.518858692675E-1,(8[&rate=5.56530657834326E-4]:4.604030763402E-1,(27[&rate=5.56530657834326E-4]:2.2496139783E-1,4[&rate=5.56530657834326E-4]:5.235865810395E-2)[&rate=5.56530657834326E-4]:3.587293497432E-1)[&rate=5.56530657834326E-4]:3.937172413613E-2)[&rate=5.56530657834326E-4]:2.699021884907E-1,(((46[&rate=5.56530657834326E-4]:4.037949127389E-1,41[&rate=5.56530657834326E-4]:3.818771045198E-1)[&rate=5.56530657834326E-4]:3.487634758435E-2,49[&rate=5.56530657834326E-4]:4.44150712378E-1)[&rate=5.56530657834326E-4]:1.646018816447E-1,53[&rate=5.56530657834326E-4]:6.114923200502E-1)[&rate=5.56530657834326E-4]:1.691435730265E-1)[&rate=5.56530657834326E-4]:2.009309030631E-1,(((11[&rate=5.56530657834326E-4]:3.904835232484E-1,17[&rate=5.56530657834326E-4]:4.288396876321E-1)[&rate=5.56530657834326E-4]:1.412206841557E-1,51[&rate=5.56530657834326E-4]:4.495124265823E-1)[&rate=5.56530657834326E-4]:3.660771494728E-1,(((63[&rate=5.56530657834326E-4]:2.544481780082E-1,58[&rate=5.56530657834326E-4]:2.517084519809E-1)[&rate=5.56530657834326E-4]:3.390936850633E-1,((54[&rate=5.56530657834326E-4]:5.96145452443E-1,(40[&rate=5.56530657834326E-4]:3.836945268307E-1,42[&rate=5.56530657834326E-4]:3.836945268307E-1)[&rate=5.56530657834326E-4]:2.067010369456E-2)[&rate=5.56530657834326E-4]:1.320023572879E-2,47[&rate=5.56530657834326E-4]:4.340032224184E-1)[&rate=5.56530657834326E-4]:1.978948050366E-1)[&rate=5.56530657834326E-4]:2.152036839435E-1,((52[&rate=5.56530657834326E-4]:4.375882534791E-1,(48[&rate=5.56530657834326E-4]:4.197104332653E-1,50[&rate=5.56530657834326E-4]:3.375186524435E-1)[&rate=5.56530657834326E-4]:1.000696010356E-1)[&rate=5.56530657834326E-4]:1.102065123708E-1,(45[&rate=5.56530657834326E-4]:5.85865429683E-1,(43[&rate=5.56530657834326E-4]:9.452502294047E-2,44[&rate=5.56530657834326E-4]:9.178529691311E-2)[&rate=5.56530657834326E-4]:4.721623245508E-1)[&rate=5.56530657834326E-4]:4.138139096146E-2)[&rate=5.56530657834326E-4]:2.225946167814E-1)[&rate=5.56530657834326E-4]:4.520019342371E-2)[&rate=5.56530657834326E-4]:8.104571323531E-2)[&rate=5.56530657834326E-4]:4.131946334007E-2,((56[&rate=5.56530657834326E-4]:4.897479285787E-1,(60[&rate=5.56530657834326E-4]:4.447963573809E-1,59[&rate=5.56530657834326E-4]:4.393169053259E-1)[&rate=5.56530657834326E-4]:4.769129722538E-2)[&rate=5.56530657834326E-4]:6.911219827952E-2,57[&rate=5.56530657834326E-4]:5.615998528858E-1)[&rate=5.56530657834326E-4]:6.311494202928E-1)[&rate=5.56530657834326E-4]:1.925861157899E-1,(39[&rate=5.56530657834326E-4]:7.483937264925E-2,((22[&rate=5.56530657834326E-4]:8.697677420376E-1,((19[&rate=5.56530657834326E-4]:5.80282732379E-1,26[&rate=5.56530657834326E-4]:6.049402666255E-1)[&rate=5.56530657834326E-4]:2.263823290583E-1,1[&rate=5.56530657834326E-4]:4.502122582084E-2)[&rate=5.56530657834326E-4]:4.392459840852E-2)[&rate=5.56530657834326E-4]:5.932087501722E-2,((21[&rate=5.56530657834326E-4]:5.916562212472E-1,(18[&rate=5.56530657834326E-4]:2.760481981892E-1,23[&rate=5.56530657834326E-4]:2.95226280381E-1)[&rate=5.56530657834326E-4]:3.073888449759E-1)[&rate=5.56530657834326E-4]:1.12081980168E-1,(55[&rate=5.56530657834326E-4]:5.333018305207E-1,10[&rate=5.56530657834326E-4]:5.524799127125E-1)[&rate=5.56530657834326E-4]:6.632678185355E-2)[&rate=5.56530657834326E-4]:2.143915115299E-1)[&rate=5.56530657834326E-4]:3.073945912108E-1)[&rate=5.56530657834326E-4]:6.392067385336E-2)[&rate=5.56530657834326E-4]:2.758266643451E-1)[&rate=5.56530657834326E-4]:4.913010466792E-1)[&rate=5.56530657834326E-4]:6.973823018264E-1,30[&rate=5.56530657834326E-4]:6.246264483046E-1)[&rate=5.56530657834326E-4]:3.238404398049E-2)[&rate=5.56530657834326E-4]:2.932078101891E-2,(29[&rate=5.56530657834326E-4]:6.231265729399E-1,((20[&rate=5.56530657834326E-4]:4.983355922844E-1,25[&rate=5.56530657834326E-4]:5.147739484487E-1)[&rate=5.56530657834326E-4]:1.053273471108E0,(((7[&rate=5.56530657834326E-4]:3.76873624214E-1,6[&rate=5.56530657834326E-4]:3.76873624214E-1)[&rate=5.56530657834326E-4]:2.350929223667E-1,24[&rate=5.56530657834326E-4]:7.188158616492E-1)[&rate=5.56530657834326E-4]:7.467053596185E-2,(28[&rate=5.56530657834326E-4]:7.088176405163E-1,2[&rate=5.56530657834326E-4]:4.814203802423E-1)[&rate=5.56530657834326E-4]:1.285043735331E-1)[&rate=5.56530657834326E-4]:7.690815698913E-1)[&rate=5.56530657834326E-4]:1.200846052103E0)[&rate=5.56530657834326E-4]:6.320470036407E-2)[&rate=5.56530657834326E-4]:8.645177599376E-2,62[&rate=5.56530657834326E-4]:8.301600984781E-1)[&rate=5.56530657834326E-4]:1.079680122636E-1,(((37[&rate=5.56530657834326E-4]:7.488815743542E-1,31[&rate=5.56530657834326E-4]:7.488815743542E-1)[&rate=5.56530657834326E-4]:4.266219559571E-2,32[&rate=5.56530657834326E-4]:8.762432235019E-1)[&rate=5.56530657834326E-4]:1.037367527219E-1,(33[&rate=5.56530657834326E-4]:8.349807124248E-1,(36[&rate=5.56530657834326E-4]:8.265094557197E-1,(34[&rate=5.56530657834326E-4]:3.442461640881E-1,35[&rate=5.56530657834326E-4]:5.436997160006E-1)[&rate=5.56530657834326E-4]:2.609518162218E-1)[&rate=5.56530657834326E-4]:4.399038238801E-2)[&rate=5.56530657834326E-4]:1.204090998646E-1)[&rate=5.56530657834326E-4]:4.011534763261E-2);
tree STATE_24040000 [&joint=-18017.132383349304,lnP=-18017.132383349304] = [&R] (((((37[&rate=5.486102627012875E-4]:2.676613267381E-1,31[&rate=5.486102627012875E-4]:2.676613267381E-1)[&rate=5.486102627012875E-4]:2.338246298251E-1,32[&rate=5.486102627012875E-4]:5.861854101153E-1)[&rate=5.486102627012875E-4]:4.255915969543E-1,35[&rate=5.486102627012875E-4]:1.000848045321E0)[&rate=5.486102627012875E-4]:2.910006306173E-3,(33[&rate=5.486102627012875E-4]:6.419269802307E-1,36[&rate=5.486102627012875E-4]:6.774461059135E-1)[&rate=5.486102627012875E-4]:3.481698692107E-1)[&rate=5.486102627012875E-4]:1.94649600139E-1,(((34[&rate=5.486102627012875E-4]:6.102953425257E-1,30[&rate=5.486102627012875E-4]:6.813335938919E-1)[&rate=5.486102627012875E-4]:5.75366695976E-2,(14[&rate=5.486102627012875E-4]:2.818462602506E0,((61[&rate=5.486102627012875E-4]:8.131438526524E-1,((38[&rate=5.486102627012875E-4]:7.02653765551E-1,((3[&rate=5.486102627012875E-4]:6.634696216775E-1,(((9[&rate=5.486102627012875E-4]:3.27351400857E-1,13[&rate=5.486102627012875E-4]:3.657075652405E-1)[&rate=5.486102627012875E-4]:1.645914114139E-1,5[&rate=5.486102627012875E-4]:4.755044561065E-1)[&rate=5.486102627012875E-4]:6.560655405451E-2,16[&rate=5.486102627012875E-4]:6.041247087912E-1)[&rate=5.486102627012875E-4]:1.744134060369E-1)[&rate=5.486102627012875E-4]:6.027434518386E-1,((((60[&rate=5.486102627012875E-4]:5.729469174646E-1,(59[&rate=5.486102627012875E-4]:4.671416242849E-1,56[&rate=5.486102627012875E-4]:4.698813503122E-1)[&rate=5.486102627012875E-4]:1.003258411248E-1)[&rate=5.486102627012875E-4]:5.674673799851E-2,57[&rate=5.486102627012875E-4]:6.296936554631E-1)[&rate=5.486102627012875E-4]:7.346173265353E-1,(((8[&rate=5.486102627012875E-4]:6.581202027544E-1,((12[&rate=5.486102627012875E-4]:2.542626270131E-1,15[&rate=5.486102627012875E-4]:2.926187913967E-1)[&rate=5.486102627012875E-4]:2.920935515106E-1,(27[&rate=5.486102627012875E-4]:4.264488898484E-1,4[&rate=5.486102627012875E-4]:2.538461501224E-1)[&rate=5.486102627012875E-4]:2.349757818261E-1)[&rate=5.486102627012875E-4]:1.199832023128E-1)[&rate=5.486102627012875E-4]:6.960555232297E-2,(53[&rate=5.486102627012875E-4]:5.182458629647E-1,(49[&rate=5.486102627012875E-4]:4.733139729031E-1,(46[&rate=5.486102627012875E-4]:3.945976762762E-1,41[&rate=5.486102627012875E-4]:3.726798680571E-1)[&rate=5.486102627012875E-4]:7.323684457227E-2)[&rate=5.486102627012875E-4]:4.219216403399E-2)[&rate=5.486102627012875E-4]:2.204387962223E-1)[&rate=5.486102627012875E-4]:2.753114023644E-1,(((11[&rate=5.486102627012875E-4]:4.049008865317E-1,17[&rate=5.486102627012875E-4]:4.432570509154E-1)[&rate=5.486102627012875E-4]:1.404266698984E-1,51[&rate=5.486102627012875E-4]:4.631357756082E-1)[&rate=5.486102627012875E-4]:3.480984069295E-1,((((40[&rate=5.486102627012875E-4]:3.963626758242E-1,(54[&rate=5.486102627012875E-4]:2.806970532613E-1,47[&rate=5.486102627012875E-4]:1.053545875079E-1)[&rate=5.486102627012875E-4]:3.074464444807E-1)[&rate=5.486102627012875E-4]:4.313745565799E-2,42[&rate=5.486102627012875E-4]:4.395001314822E-1)[&rate=5.486102627012875E-4]:3.298076226359E-1,(63[&rate=5.486102627012875E-4]:4.434832278868E-1,58[&rate=5.486102627012875E-4]:4.407435018595E-1)[&rate=5.486102627012875E-4]:3.039067180122E-1)[&rate=5.486102627012875E-4]:3.178842538869E-2,((52[&rate=5.486102627012875E-4]:4.450801323924E-1,(48[&rate=5.486102627012875E-4]:4.477682939839E-1,50[&rate=5.486102627012875E-4]:3.65576513162E-1)[&rate=5.486102627012875E-4]:7.950361923035E-2)[&rate=5.486102627012875E-4]:8.212284320215E-2,(44[&rate=5.486102627012875E-4]:3.945577114503E-1,(45[&rate=5.486102627012875E-4]:3.244703938473E-1,43[&rate=5.486102627012875E-4]:3.052923116555E-1)[&rate=5.486102627012875E-4]:9.200512582214E-2)[&rate=5.486102627012875E-4]:1.901795107196E-1)[&rate=5.486102627012875E-4]:2.136192313095E-1)[&rate=5.486102627012875E-4]:7.041197563376E-2)[&rate=5.486102627012875E-4]:1.178303721643E-1)[&rate=5.486102627012875E-4]:1.804519067483E-1)[&rate=5.486102627012875E-4]:5.764450643269E-2,((39[&rate=5.486102627012875E-4]:1.787560333147E-2,((21[&rate=5.486102627012875E-4]:6.40305114423E-1,(18[&rate=5.486102627012875E-4]:5.620965603419E-1,23[&rate=5.486102627012875E-4]:5.812746425337E-1)[&rate=5.486102627012875E-4]:6.998937599901E-2)[&rate=5.486102627012875E-4]:5.856005403334E-2,(55[&rate=5.486102627012875E-4]:3.593918744542E-1,10[&rate=5.486102627012875E-4]:3.785699566459E-1)[&rate=5.486102627012875E-4]:2.353637049612E-1)[&rate=5.486102627012875E-4]:4.696953663818E-1)[&rate=5.486102627012875E-4]:7.288132389623E-2,(22[&rate=5.486102627012875E-4]:9.756038779721E-1,((19[&rate=5.486102627012875E-4]:6.302429233967E-1,26[&rate=5.486102627012875E-4]:6.549004576431E-1)[&rate=5.486102627012875E-4]:1.936281391205E-1,1[&rate=5.486102627012875E-4]:6.222722690067E-2)[&rate=5.486102627012875E-4]:1.325547332632E-1)[&rate=5.486102627012875E-4]:2.767968848719E-1)[&rate=5.486102627012875E-4]:8.462321873759E-2)[&rate=5.486102627012875E-4]:9.357265357817E-2)[&rate=5.486102627012875E-4]:4.391804180625E-1)[&rate=5.486102627012875E-4]:9.503349211022E-1,62[&rate=5.486102627012875E-4]:7.372015768398E-1)[&rate=5.486102627012875E-4]:1.310074575808E-2)[&rate=5.486102627012875E-4]:3.785102256458E-2,((20[&rate=5.486102627012875E-4]:6.652261213749E-1,25[&rate=5.486102627012875E-4]:6.816644775393E-1)[&rate=5.486102627012875E-4]:2.432066941511E-1,(((7[&rate=5.486102627012875E-4]:5.011917763903E-1,6[&rate=5.486102627012875E-4]:5.011917763903E-1)[&rate=5.486102627012875E-4]:7.399362923909E-2,24[&rate=5.486102627012875E-4]:6.820347206979E-1)[&rate=5.486102627012875E-4]:1.436384918598E-1,(28[&rate=5.486102627012875E-4]:7.273079710848E-1,2[&rate=5.486102627012875E-4]:4.999107108107E-1)[&rate=5.486102627012875E-4]:1.422008579114E-1)[&rate=5.486102627012875E-4]:9.371850707796E-2)[&rate=5.486102627012875E-4]:1.951672023011E0)[&rate=5.486102627012875E-4]:2.193380407056E-3)[&rate=5.486102627012875E-4]:5.900587100335E-3)[&rate=5.486102627012875E-4]:6.143916090428E-2,29[&rate=5.486102627012875E-4]:8.003094243938E-1)[&rate=5.486102627012875E-4]:2.696829268259E-1);
tree STATE_24042000 [&joint=-18020.976804209848,lnP=-18020.976804209848] = [&R] (((((37[&rate=6.088386746630864E-4]:1.016228000928E-1,31[&rate=6.088386746630864E-4]:1.016228000928E-1)[&rate=6.088386746630864E-4]:2.614066513243E-1,32[&rate=6.088386746630864E-4]:4.477289049691E-1)[&rate=6.088386746630864E-4]:4.295237849803E-1,35[&rate=6.088386746630864E-4]:8.663237282007E-1)[&rate=6.088386746630864E-4]:1.991779327754E-1,(((((7[&rate=6.088386746630864E-4]:2.57927596878E-1,6[&rate=6.088386746630864E-4]:2.57927596878E-1)[&rate=6.088386746630864E-4]:8.676464700665E-2,24[&rate=6.088386746630864E-4]:4.515415589532E-1)[&rate=6.088386746630864E-4]:5.206597016201E-1,((20[&rate=6.088386746630864E-4]:4.74668294413E-1,25[&rate=6.088386746630864E-4]:4.911066505773E-1)[&rate=6.088386746630864E-4]:2.485933130929E-1,(2[&rate=6.088386746630864E-4]:3.113683131061E-1,28[&rate=6.088386746630864E-4]:5.387655733802E-1)[&rate=6.088386746630864E-4]:2.392905546738E-1)[&rate=6.088386746630864E-4]:2.379807489578E-1)[&rate=6.088386746630864E-4]:1.954142023754E0,30[&rate=6.088386746630864E-4]:7.86055837662E-1)[&rate=6.088386746630864E-4]:6.699841190612E-2,(14[&rate=6.088386746630864E-4]:2.831423483975E0,((((38[&rate=6.088386746630864E-4]:8.922179261992E-1,(((5[&rate=6.088386746630864E-4]:7.026338456629E-1,(16[&rate=6.088386746630864E-4]:3.17381386754E-1,3[&rate=6.088386746630864E-4]:2.023128936034E-1)[&rate=6.088386746630864E-4]:4.482661575391E-1)[&rate=6.088386746630864E-4]:1.474665147025E-1,(9[&rate=6.088386746630864E-4]:3.42358900573E-1,13[&rate=6.088386746630864E-4]:3.807150649565E-1)[&rate=6.088386746630864E-4]:5.241798159568E-1)[&rate=6.088386746630864E-4]:5.585781243926E-1,((((((27[&rate=6.088386746630864E-4]:4.772814632635E-1,4[&rate=6.088386746630864E-4]:3.046787235375E-1)[&rate=6.088386746630864E-4]:4.551604166155E-1,8[&rate=6.088386746630864E-4]:8.091542086461E-1)[&rate=6.088386746630864E-4]:3.583054087396E-2,((12[&rate=6.088386746630864E-4]:4.234421977854E-1,15[&rate=6.088386746630864E-4]:4.617983621691E-1)[&rate=6.088386746630864E-4]:3.84576422666E-1,(53[&rate=6.088386746630864E-4]:5.687951740629E-1,((46[&rate=6.088386746630864E-4]:3.828500567742E-1,41[&rate=6.088386746630864E-4]:3.609322485551E-1)[&rate=6.088386746630864E-4]:1.066240438542E-2,49[&rate=6.088386746630864E-4]:3.989919132144E-1)[&rate=6.088386746630864E-4]:1.67063534821E-1)[&rate=6.088386746630864E-4]:2.419631724161E-1)[&rate=6.088386746630864E-4]:4.518530715071E-2)[&rate=6.088386746630864E-4]:2.688275022574E-1,(((52[&rate=6.088386746630864E-4]:2.862652227027E-1,(48[&rate=6.088386746630864E-4]:3.570392633664E-1,50[&rate=6.088386746630864E-4]:2.748474825446E-1)[&rate=6.088386746630864E-4]:1.141774015815E-2)[&rate=6.088386746630864E-4]:2.262029784042E-1,(45[&rate=6.088386746630864E-4]:4.422658785019E-1,(44[&rate=6.088386746630864E-4]:3.702528670352E-1,43[&rate=6.088386746630864E-4]:3.729925930626E-1)[&rate=6.088386746630864E-4]:5.009520324758E-2)[&rate=6.088386746630864E-4]:1.496543773996E-1)[&rate=6.088386746630864E-4]:2.681135854034E-1,(((54[&rate=6.088386746630864E-4]:5.571636045901E-1,((42[&rate=6.088386746630864E-4]:1.498742617188E-1,47[&rate=6.088386746630864E-4]:1.663126178832E-1)[&rate=6.088386746630864E-4]:1.856686019062E-1,40[&rate=6.088386746630864E-4]:3.355428636251E-1)[&rate=6.088386746630864E-4]:2.983991904727E-2)[&rate=6.088386746630864E-4]:2.899099122802E-1,(63[&rate=6.088386746630864E-4]:2.278308267754E-1,58[&rate=6.088386746630864E-4]:2.250911007481E-1)[&rate=6.088386746630864E-4]:4.05544059958E-1)[&rate=6.088386746630864E-4]:5.797463971365E-2,((11[&rate=6.088386746630864E-4]:4.078615276856E-1,17[&rate=6.088386746630864E-4]:4.462176920693E-1)[&rate=6.088386746630864E-4]:7.265794533016E-2,51[&rate=6.088386746630864E-4]:3.983276921939E-1)[&rate=6.088386746630864E-4]:2.546656698695E-1)[&rate=6.088386746630864E-4]:1.27588424447E-1)[&rate=6.088386746630864E-4]:2.592578625273E-1)[&rate=6.088386746630864E-4]:4.97154733533E-2,((((21[&rate=6.088386746630864E-4]:4.973835975548E-1,(18[&rate=6.088386746630864E-4]:4.216066280334E-1,23[&rate=6.088386746630864E-4]:4.407847102251E-1)[&rate=6.088386746630864E-4]:6.755779143932E-2)[&rate=6.088386746630864E-4]:8.674769597091E-2,(55[&rate=6.088386746630864E-4]:2.935752607975E-1,10[&rate=6.088386746630864E-4]:3.127533429893E-1)[&rate=6.088386746630864E-4]:1.864464436872E-1)[&rate=6.088386746630864E-4]:2.830579156961E-1,(22[&rate=6.088386746630864E-4]:8.198361672859E-1,((19[&rate=6.088386746630864E-4]:4.36025449689E-1,26[&rate=6.088386746630864E-4]:4.606829839355E-1)[&rate=6.088386746630864E-4]:3.360374515791E-1,1[&rate=6.088386746630864E-4]:1.041906565159E-2)[&rate=6.088386746630864E-4]:2.859518382608E-2)[&rate=6.088386746630864E-4]:5.831194604554E-2)[&rate=6.088386746630864E-4]:3.085625039881E-1,39[&rate=6.088386746630864E-4]:2.506678170313E-2)[&rate=6.088386746630864E-4]:7.270751877018E-2)[&rate=6.088386746630864E-4]:2.728690982633E-2,((59[&rate=6.088386746630864E-4]:5.817445036061E-1,(56[&rate=6.088386746630864E-4]:5.141421809548E-1,60[&rate=6.088386746630864E-4]:5.168819069824E-1)[&rate=6.088386746630864E-4]:7.034204867864E-2)[&rate=6.088386746630864E-4]:2.941030198218E-2,57[&rate=6.088386746630864E-4]:6.166342576432E-1)[&rate=6.088386746630864E-4]:7.550022951222E-1)[&rate=6.088386746630864E-4]:2.343022059653E-1)[&rate=6.088386746630864E-4]:5.383339619892E-1)[&rate=6.088386746630864E-4]:7.8775020678E-1,62[&rate=6.088386746630864E-4]:7.641810231658E-1)[&rate=6.088386746630864E-4]:1.309296537832E-2,29[&rate=6.088386746630864E-4]:7.198969393638E-1)[&rate=6.088386746630864E-4]:9.408996600746E-3,61[&rate=6.088386746630864E-4]:8.495245151994E-1)[&rate=6.088386746630864E-4]:1.66246218933E-2)[&rate=6.088386746630864E-4]:1.071236917103E-1)[&rate=6.088386746630864E-4]:8.403211086166E-2)[&rate=6.088386746630864E-4]:4.581372641222E-2,((33[&rate=6.088386746630864E-4]:6.156241279143E-1,36[&rate=6.088386746630864E-4]:6.511432535972E-1)[&rate=6.088386746630864E-4]:1.896848471697E-1,34[&rate=6.088386746630864E-4]:6.195166253572E-1)[&rate=6.088386746630864E-4]:2.923452101186E-1);
tree STATE_24044000 [&joint=-18012.16243563695,lnP=-18012.16243563695] = [&R] ((34[&rate=5.655979939779669E-4]:8.783532901687E-1,((((29[&rate=5.655979939779669E-4]:6.9383679672E-1,30[&rate=5.655979939779669E-4]:6.9383679672E-1)[&rate=5.655979939779669E-4]:1.924243287542E-2,(38[&rate=5.655979939779669E-4]:6.099738649167E-1,((5[&rate=5.655979939779669E-4]:9.195254230311E-1,((9[&rate=5.655979939779669E-4]:4.12196740898E-1,13[&rate=5.655979939779669E-4]:4.505529052814E-1)[&rate=5.655979939779669E-4]:1.669670193609E-1,(16[&rate=5.655979939779669E-4]:3.778472346697E-1,3[&rate=5.655979939779669E-4]:2.627787415191E-1)[&rate=5.655979939779669E-4]:2.478918680549E-1)[&rate=5.655979939779669E-4]:3.568000189366E-1)[&rate=5.655979939779669E-4]:3.462372604147E-1,(((((12[&rate=5.655979939779669E-4]:5.435379761867E-1,15[&rate=5.655979939779669E-4]:5.818941405704E-1)[&rate=5.655979939779669E-4]:2.653164599632E-1,(((27[&rate=5.655979939779669E-4]:2.420749637404E-1,4[&rate=5.655979939779669E-4]:6.947222401443E-2)[&rate=5.655979939779669E-4]:3.921877354553E-1,8[&rate=5.655979939779669E-4]:5.109750279629E-1)[&rate=5.655979939779669E-4]:2.461966986724E-1,((46[&rate=5.655979939779669E-4]:4.131437767806E-1,53[&rate=5.655979939779669E-4]:4.213629548629E-1)[&rate=5.655979939779669E-4]:2.250763171389E-1,(49[&rate=5.655979939779669E-4]:5.493861981596E-1,41[&rate=5.655979939779669E-4]:5.219889378858E-1)[&rate=5.655979939779669E-4]:9.431334781461E-2)[&rate=5.655979939779669E-4]:1.21691358743E-1)[&rate=5.655979939779669E-4]:4.346353143265E-2)[&rate=5.655979939779669E-4]:1.70700662924E-1,((((48[&rate=5.655979939779669E-4]:4.377993091939E-1,50[&rate=5.655979939779669E-4]:3.556075283721E-1)[&rate=5.655979939779669E-4]:1.021474647268E-1,((43[&rate=5.655979939779669E-4]:3.058453209923E-1,44[&rate=5.655979939779669E-4]:3.03105594965E-1)[&rate=5.655979939779669E-4]:1.382676809848E-1,45[&rate=5.655979939779669E-4]:4.632910841688E-1)[&rate=5.655979939779669E-4]:7.391596372454E-2)[&rate=5.655979939779669E-4]:2.249684328835E-1,52[&rate=5.655979939779669E-4]:6.827234259824E-1)[&rate=5.655979939779669E-4]:2.923681621883E-2,(((54[&rate=5.655979939779669E-4]:5.816195358905E-1,(47[&rate=5.655979939779669E-4]:2.26431011749E-1,(40[&rate=5.655979939779669E-4]:1.737033102516E-1,42[&rate=5.655979939779669E-4]:1.737033102516E-1)[&rate=5.655979939779669E-4]:3.6289345333E-2)[&rate=5.655979939779669E-4]:1.798460583882E-1)[&rate=5.655979939779669E-4]:2.718837758447E-1,(63[&rate=5.655979939779669E-4]:2.266521129654E-1,58[&rate=5.655979939779669E-4]:2.23912386938E-1)[&rate=5.655979939779669E-4]:4.131525686331E-1)[&rate=5.655979939779669E-4]:1.083680652773E-1,((11[&rate=5.655979939779669E-4]:5.85660929011E-1,17[&rate=5.655979939779669E-4]:6.240170933946E-1)[&rate=5.655979939779669E-4]:9.724404661045E-2,51[&rate=5.655979939779669E-4]:6.007131947996E-1)[&rate=5.655979939779669E-4]:1.091033876925E-1)[&rate=5.655979939779669E-4]:2.143659709203E-3)[&rate=5.655979939779669E-4]:1.854030760509E-1)[&rate=5.655979939779669E-4]:8.612879816665E-2,((60[&rate=5.655979939779669E-4]:5.396699074848E-1,(59[&rate=5.655979939779669E-4]:5.169418225609E-1,56[&rate=5.655979939779669E-4]:5.196815485882E-1)[&rate=5.655979939779669E-4]:1.724863286904E-2)[&rate=5.655979939779669E-4]:4.178243487594E-2,57[&rate=5.655979939779669E-4]:5.814523423608E-1)[&rate=5.655979939779669E-4]:6.568342946061E-1)[&rate=5.655979939779669E-4]:9.127567444558E-2,((((21[&rate=5.655979939779669E-4]:5.383488604118E-1,(18[&rate=5.655979939779669E-4]:4.657949483486E-1,23[&rate=5.655979939779669E-4]:4.849730305403E-1)[&rate=5.655979939779669E-4]:6.433473398118E-2)[&rate=5.655979939779669E-4]:9.980946922955E-2,(55[&rate=5.655979939779669E-4]:4.65736848394E-1,10[&rate=5.655979939779669E-4]:4.849149305857E-1)[&rate=5.655979939779669E-4]:6.831189220648E-2)[&rate=5.655979939779669E-4]:3.978113339193E-1,(22[&rate=5.655979939779669E-4]:9.322995467159E-1,((19[&rate=5.655979939779669E-4]:6.482725617436E-1,26[&rate=5.655979939779669E-4]:6.7293009599E-1)[&rate=5.655979939779669E-4]:1.406908253559E-1,1[&rate=5.655979939779669E-4]:2.731955148299E-2)[&rate=5.655979939779669E-4]:1.241580774247E-1)[&rate=5.655979939779669E-4]:1.146290209544E-1)[&rate=5.655979939779669E-4]:1.334552484713E-1,39[&rate=5.655979939779669E-4]:1.873998052526E-2)[&rate=5.655979939779669E-4]:6.424698842138E-2)[&rate=5.655979939779669E-4]:1.33460646006E-1)[&rate=5.655979939779669E-4]:3.99005702019E-1)[&rate=5.655979939779669E-4]:1.076269523673E0)[&rate=5.655979939779669E-4]:1.056582832301E-2,62[&rate=5.655979939779669E-4]:7.810221070988E-1)[&rate=5.655979939779669E-4]:5.168582343882E-2,((61[&rate=5.655979939779669E-4]:8.303073151774E-1,14[&rate=5.655979939779669E-4]:2.79558166206E0)[&rate=5.655979939779669E-4]:1.598711322195E-2,((20[&rate=5.655979939779669E-4]:5.167700799377E-1,25[&rate=5.655979939779669E-4]:5.332084361021E-1)[&rate=5.655979939779669E-4]:4.558014543459E-1,((2[&rate=5.655979939779669E-4]:2.881286652926E-1,28[&rate=5.655979939779669E-4]:5.155259255667E-1)[&rate=5.655979939779669E-4]:3.971090816572E-1,((7[&rate=5.655979939779669E-4]:3.508741487092E-1,6[&rate=5.655979939779669E-4]:3.508741487092E-1)[&rate=5.655979939779669E-4]:1.8007371808E-1,24[&rate=5.655979939779669E-4]:6.377971818577E-1)[&rate=5.655979939779669E-4]:2.310022089277E-1)[&rate=5.655979939779669E-4]:1.147310476078E-1)[&rate=5.655979939779669E-4]:1.882832857436E0)[&rate=5.655979939779669E-4]:4.925503219282E-2)[&rate=5.655979939779669E-4]:1.740606601777E-1)[&rate=5.655979939779669E-4]:5.660629042856E-2,(35[&rate=5.655979939779669E-4]:1.074713381999E0,(((37[&rate=5.655979939779669E-4]:5.449407608709E-1,31[&rate=5.655979939779669E-4]:5.449407608709E-1)[&rate=5.655979939779669E-4]:1.003649532685E-1,32[&rate=5.655979939779669E-4]:7.300051676914E-1)[&rate=5.655979939779669E-4]:3.555492909517E-1,(33[&rate=5.655979939779669E-4]:9.057113022005E-1,36[&rate=5.655979939779669E-4]:9.412304278834E-1)[&rate=5.655979939779669E-4]:1.552529925082E-1)[&rate=5.655979939779669E-4]:8.788510422342E-5)[&rate=5.655979939779669E-4]:5.969975051127E-2);
tree STATE_24046000 [&joint=-17995.727366408337,lnP=-17995.727366408337] = [&R] (((35[&rate=5.51948830337901E-4]:7.382740005807E-1,(33[&rate=5.51948830337901E-4]:6.382809615507E-1,36[&rate=5.51948830337901E-4]:6.738000872336E-1)[&rate=5.51948830337901E-4]:8.633183684435E-2)[&rate=5.51948830337901E-4]:6.693170898494E-2,((37[&rate=5.51948830337901E-4]:5.475704712833E-1,31[&rate=5.51948830337901E-4]:5.475704712833E-1)[&rate=5.51948830337901E-4]:1.034791787748E-1,32[&rate=5.51948830337901E-4]:7.357491036101E-1)[&rate=5.51948830337901E-4]:8.038556770427E-2)[&rate=5.51948830337901E-4]:1.542099250764E-1,(((30[&rate=5.51948830337901E-4]:6.800070006308E-1,62[&rate=5.51948830337901E-4]:7.373840498111E-1)[&rate=5.51948830337901E-4]:2.970838876667E-2,((34[&rate=5.51948830337901E-4]:4.909523311688E-1,14[&rate=5.51948830337901E-4]:2.647483508652E0)[&rate=5.51948830337901E-4]:1.032270832213E-1,((38[&rate=5.51948830337901E-4]:5.399871639017E-1,((((16[&rate=5.51948830337901E-4]:4.808381215918E-1,3[&rate=5.51948830337901E-4]:3.657696284412E-1)[&rate=5.51948830337901E-4]:1.048810773928E-1,5[&rate=5.51948830337901E-4]:5.227055003544E-1)[&rate=5.51948830337901E-4]:5.381360755736E-1,(9[&rate=5.51948830337901E-4]:6.29660554615E-1,13[&rate=5.51948830337901E-4]:6.680167189985E-1)[&rate=5.51948830337901E-4]:4.476193774774E-1)[&rate=5.51948830337901E-4]:1.425836215833E-1,((((((41[&rate=5.51948830337901E-4]:4.738496425762E-1,46[&rate=5.51948830337901E-4]:4.957674507953E-1)[&rate=5.51948830337901E-4]:1.511896829243E-1,((27[&rate=5.51948830337901E-4]:5.548875086801E-1,4[&rate=5.51948830337901E-4]:3.82284768954E-1)[&rate=5.51948830337901E-4]:1.390245071554E-1,8[&rate=5.51948830337901E-4]:5.706243446026E-1)[&rate=5.51948830337901E-4]:7.359306308959E-2)[&rate=5.51948830337901E-4]:1.829567308777E-2,((12[&rate=5.51948830337901E-4]:3.414993714773E-1,15[&rate=5.51948830337901E-4]:3.79855535861E-1)[&rate=5.51948830337901E-4]:3.058395827676E-1,(49[&rate=5.51948830337901E-4]:4.990775415701E-1,53[&rate=5.51948830337901E-4]:5.018172675977E-1)[&rate=5.51948830337901E-4]:1.482614126748E-1)[&rate=5.51948830337901E-4]:2.339330461712E-2)[&rate=5.51948830337901E-4]:3.40331961139E-1,((((11[&rate=5.51948830337901E-4]:4.80865909306E-1,17[&rate=5.51948830337901E-4]:5.192220736897E-1)[&rate=5.51948830337901E-4]:1.747560831016E-1,51[&rate=5.51948830337901E-4]:5.734302115858E-1)[&rate=5.51948830337901E-4]:8.022147363669E-2,((48[&rate=5.51948830337901E-4]:3.542245642734E-1,50[&rate=5.51948830337901E-4]:2.720327834515E-1)[&rate=5.51948830337901E-4]:1.492577411352E-1,((43[&rate=5.51948830337901E-4]:3.396034473283E-1,44[&rate=5.51948830337901E-4]:3.36863721301E-1)[&rate=5.51948830337901E-4]:7.66245965799E-2,45[&rate=5.51948830337901E-4]:4.354061261E-1)[&rate=5.51948830337901E-4]:6.533645328131E-2)[&rate=5.51948830337901E-4]:2.323611606357E-1)[&rate=5.51948830337901E-4]:1.475308651399E-1,((52[&rate=5.51948830337901E-4]:4.706204270289E-1,(63[&rate=5.51948830337901E-4]:2.29368327731E-1,58[&rate=5.51948830337901E-4]:2.266286017037E-1)[&rate=5.51948830337901E-4]:2.796082636816E-1)[&rate=5.51948830337901E-4]:4.476661537847E-2,((40[&rate=5.51948830337901E-4]:4.459461799654E-1,42[&rate=5.51948830337901E-4]:4.459461799654E-1)[&rate=5.51948830337901E-4]:8.981512609162E-3,(54[&rate=5.51948830337901E-4]:5.766874745755E-1,47[&rate=5.51948830337901E-4]:4.013450088221E-1)[&rate=5.51948830337901E-4]:7.002103991682E-2)[&rate=5.51948830337901E-4]:1.207333224356E-1)[&rate=5.51948830337901E-4]:2.857955079549E-1)[&rate=5.51948830337901E-4]:1.276898888168E-1)[&rate=5.51948830337901E-4]:5.42096319944E-2,((59[&rate=5.51948830337901E-4]:5.667787137041E-1,(60[&rate=5.51948830337901E-4]:4.592592949678E-1,56[&rate=5.51948830337901E-4]:4.565195689402E-1)[&rate=5.51948830337901E-4]:1.129988707912E-1)[&rate=5.51948830337901E-4]:8.243534786108E-2,57[&rate=5.51948830337901E-4]:6.546935136201E-1)[&rate=5.51948830337901E-4]:5.831830781015E-1)[&rate=5.51948830337901E-4]:1.188234176109E-1,((((21[&rate=5.51948830337901E-4]:5.700952280947E-1,(18[&rate=5.51948830337901E-4]:4.315880068252E-1,23[&rate=5.51948830337901E-4]:4.50766089017E-1)[&rate=5.51948830337901E-4]:1.302880431874E-1)[&rate=5.51948830337901E-4]:1.401621693834E-1,(55[&rate=5.51948830337901E-4]:4.267902009065E-1,10[&rate=5.51948830337901E-4]:4.459682830983E-1)[&rate=5.51948830337901E-4]:1.793576075306E-1)[&rate=5.51948830337901E-4]:3.793736774405E-1,(22[&rate=5.51948830337901E-4]:1.027307736596E0,((19[&rate=5.51948830337901E-4]:6.90220977915E-1,26[&rate=5.51948830337901E-4]:7.148785121615E-1)[&rate=5.51948830337901E-4]:2.672386241474E-1,1[&rate=5.51948830337901E-4]:1.958157664459E-1)[&rate=5.51948830337901E-4]:5.067005234151E-2)[&rate=5.51948830337901E-4]:7.328224243263E-2)[&rate=5.51948830337901E-4]:6.891310776115E-2,39[&rate=5.51948830337901E-4]:7.859251173049E-3)[&rate=5.51948830337901E-4]:1.022654156936E-1)[&rate=5.51948830337901E-4]:4.398546215156E-2)[&rate=5.51948830337901E-4]:3.913564869384E-1)[&rate=5.51948830337901E-4]:1.054872654271E0,((((2[&rate=5.51948830337901E-4]:3.287498589605E-1,28[&rate=5.51948830337901E-4]:5.561471192345E-1)[&rate=5.51948830337901E-4]:2.247205305239E-1,(20[&rate=5.51948830337901E-4]:5.122330991417E-1,25[&rate=5.51948830337901E-4]:5.286714553061E-1)[&rate=5.51948830337901E-4]:2.138400300687E-1)[&rate=5.51948830337901E-4]:8.450195975813E-2,((7[&rate=5.51948830337901E-4]:3.646536795018E-1,6[&rate=5.51948830337901E-4]:3.646536795018E-1)[&rate=5.51948830337901E-4]:2.945322528756E-1,24[&rate=5.51948830337901E-4]:7.66035247446E-1)[&rate=5.51948830337901E-4]:5.549874563219E-2)[&rate=5.51948830337901E-4]:1.930609838153E0,29[&rate=5.51948830337901E-4]:6.118563845657E-1)[&rate=5.51948830337901E-4]:9.839274613292E-3)[&rate=5.51948830337901E-4]:4.352200657732E-2)[&rate=5.51948830337901E-4]:4.449772364117E-2)[&rate=5.51948830337901E-4]:1.410948036237E-2,61[&rate=5.51948830337901E-4]:8.440434489947E-1)[&rate=5.51948830337901E-4]:1.07175464336E-1);
tree STATE_24048000 [&joint=-18002.932207502396,lnP=-18002.932207502396] = [&R] ((((35[&rate=5.790202406354374E-4]:4.756141572516E-1,34[&rate=5.790202406354374E-4]:2.761606053391E-1)[&rate=5.790202406354374E-4]:3.243370999253E-1,(33[&rate=5.790202406354374E-4]:2.033925183659E-1,36[&rate=5.790202406354374E-4]:2.389116440487E-1)[&rate=5.790202406354374E-4]:5.828975366254E-1)[&rate=5.790202406354374E-4]:5.4363987773E-3,((37[&rate=5.790202406354374E-4]:1.953898033438E-1,31[&rate=5.790202406354374E-4]:1.953898033438E-1)[&rate=5.790202406354374E-4]:2.124490851121E-1,32[&rate=5.790202406354374E-4]:4.92538342008E-1)[&rate=5.790202406354374E-4]:3.237782756949E-1)[&rate=5.790202406354374E-4]:1.997056573382E-1,(30[&rate=5.790202406354374E-4]:7.975466309796E-1,(62[&rate=5.790202406354374E-4]:8.239877191108E-1,(((((38[&rate=5.790202406354374E-4]:7.471025973248E-1,(((5[&rate=5.790202406354374E-4]:6.317829088628E-1,(9[&rate=5.790202406354374E-4]:4.310917719441E-1,13[&rate=5.790202406354374E-4]:4.694479363276E-1)[&rate=5.790202406354374E-4]:2.171294930831E-1)[&rate=5.790202406354374E-4]:1.287418580166E-1,(16[&rate=5.790202406354374E-4]:4.842845078236E-1,3[&rate=5.790202406354374E-4]:3.69216014673E-1)[&rate=5.790202406354374E-4]:3.392539576859E-1)[&rate=5.790202406354374E-4]:7.099640047371E-1,((((((41[&rate=5.790202406354374E-4]:5.014430982842E-1,(53[&rate=5.790202406354374E-4]:4.820181620919E-1,46[&rate=5.790202406354374E-4]:4.737989840096E-1)[&rate=5.790202406354374E-4]:4.956192249371E-2)[&rate=5.790202406354374E-4]:1.332550568705E-1,((12[&rate=5.790202406354374E-4]:3.74870690566E-1,15[&rate=5.790202406354374E-4]:4.132268549496E-1)[&rate=5.790202406354374E-4]:2.75109650017E-1,49[&rate=5.790202406354374E-4]:6.499803405829E-1)[&rate=5.790202406354374E-4]:1.211507484558E-2)[&rate=5.790202406354374E-4]:2.455615454733E-2,(8[&rate=5.790202406354374E-4]:6.170337855003E-1,(27[&rate=5.790202406354374E-4]:5.442687394625E-1,4[&rate=5.790202406354374E-4]:3.716659997365E-1)[&rate=5.790202406354374E-4]:1.960527172706E-1)[&rate=5.790202406354374E-4]:6.13986063935E-2)[&rate=5.790202406354374E-4]:4.271992056259E-1,((((11[&rate=5.790202406354374E-4]:4.82862308521E-1,17[&rate=5.790202406354374E-4]:5.212184729047E-1)[&rate=5.790202406354374E-4]:1.769232914203E-1,51[&rate=5.790202406354374E-4]:5.775938191195E-1)[&rate=5.790202406354374E-4]:6.606714095443E-2,((43[&rate=5.790202406354374E-4]:3.32971008864E-1,44[&rate=5.790202406354374E-4]:3.302312828366E-1)[&rate=5.790202406354374E-4]:2.637115715368E-1,(50[&rate=5.790202406354374E-4]:3.485900721487E-1,(45[&rate=5.790202406354374E-4]:4.010007880299E-1,48[&rate=5.790202406354374E-4]:4.037405140572E-1)[&rate=5.790202406354374E-4]:2.704133891336E-2)[&rate=5.790202406354374E-4]:1.878185356493E-1)[&rate=5.790202406354374E-4]:1.072523522759E-1)[&rate=5.790202406354374E-4]:1.860497280098E-1,((52[&rate=5.790202406354374E-4]:4.096475884376E-1,((54[&rate=5.790202406354374E-4]:4.599394365921E-1,(40[&rate=5.790202406354374E-4]:2.627275904931E-1,47[&rate=5.790202406354374E-4]:2.791659466575E-1)[&rate=5.790202406354374E-4]:5.431024181261E-3)[&rate=5.790202406354374E-4]:1.457269388558E-1,42[&rate=5.790202406354374E-4]:4.138855535301E-1)[&rate=5.790202406354374E-4]:5.603600751022E-2)[&rate=5.790202406354374E-4]:1.846547658164E-1,(63[&rate=5.790202406354374E-4]:3.496221680521E-1,58[&rate=5.790202406354374E-4]:3.468824420247E-1)[&rate=5.790202406354374E-4]:2.830363505856E-1)[&rate=5.790202406354374E-4]:2.354083338297E-1)[&rate=5.790202406354374E-4]:2.019483066962E-1)[&rate=5.790202406354374E-4]:7.211760805552E-2,(((56[&rate=5.790202406354374E-4]:6.007647840196E-1,60[&rate=5.790202406354374E-4]:6.035045100472E-1)[&rate=5.790202406354374E-4]:1.176897243911E-2,59[&rate=5.790202406354374E-4]:6.097940304313E-1)[&rate=5.790202406354374E-4]:7.704050843794E-2,57[&rate=5.790202406354374E-4]:6.923139909242E-1)[&rate=5.790202406354374E-4]:6.662571324593E-1)[&rate=5.790202406354374E-4]:5.730623166912E-3,((((21[&rate=5.790202406354374E-4]:7.224473448407E-1,(18[&rate=5.790202406354374E-4]:5.465067340428E-1,23[&rate=5.790202406354374E-4]:5.656848162345E-1)[&rate=5.790202406354374E-4]:1.677214327158E-1)[&rate=5.790202406354374E-4]:7.824650334903E-2,(55[&rate=5.790202406354374E-4]:5.967921537184E-1,10[&rate=5.790202406354374E-4]:6.159702359101E-1)[&rate=5.790202406354374E-4]:9.979210543037E-2)[&rate=5.790202406354374E-4]:3.550416462427E-1,(22[&rate=5.790202406354374E-4]:8.972149363314E-1,((19[&rate=5.790202406354374E-4]:5.973831806205E-1,26[&rate=5.790202406354374E-4]:6.220407148669E-1)[&rate=5.790202406354374E-4]:2.417193758425E-1,1[&rate=5.790202406354374E-4]:7.745872084645E-2)[&rate=5.790202406354374E-4]:3.893429767669E-2)[&rate=5.790202406354374E-4]:2.694794622107E-1)[&rate=5.790202406354374E-4]:3.072831936797E-2,39[&rate=5.790202406354374E-4]:3.577888229368E-2)[&rate=5.790202406354374E-4]:8.194752179094E-2)[&rate=5.790202406354374E-4]:3.034472990387E-1)[&rate=5.790202406354374E-4]:3.314083462564E-1)[&rate=5.790202406354374E-4]:8.383227039373E-1,29[&rate=5.790202406354374E-4]:6.122611422684E-1)[&rate=5.790202406354374E-4]:5.312636060733E-2,61[&rate=5.790202406354374E-4]:7.856060821106E-1)[&rate=5.790202406354374E-4]:2.928800870617E-2,14[&rate=5.790202406354374E-4]:2.780168437699E0)[&rate=5.790202406354374E-4]:1.073371051229E-3,(24[&rate=5.790202406354374E-4]:1.144929702509E0,((7[&rate=5.790202406354374E-4]:2.518337860889E-1,6[&rate=5.790202406354374E-4]:2.518337860889E-1)[&rate=5.790202406354374E-4]:6.913435361626E-1,((20[&rate=5.790202406354374E-4]:5.093351107216E-1,25[&rate=5.790202406354374E-4]:5.25773466886E-1)[&rate=5.790202406354374E-4]:2.075186147179E-1,(2[&rate=5.790202406354374E-4]:4.045092991518E-1,28[&rate=5.790202406354374E-4]:6.319065594259E-1)[&rate=5.790202406354374E-4]:1.397416865617E-1)[&rate=5.790202406354374E-4]:3.222140077708E-1)[&rate=5.790202406354374E-4]:9.490306518872E-2)[&rate=5.790202406354374E-4]:1.691106626789E0)[&rate=5.790202406354374E-4]:7.086178729731E-2)[&rate=5.790202406354374E-4]:3.093596104918E-2)[&rate=5.790202406354374E-4]:7.91313817665E-2);
tree STATE_24050000 [&joint=-18019.336048144378,lnP=-18019.336048144378] = [&R] (((62[&rate=5.979216919138462E-4]:7.524685022686E-1,14[&rate=5.979216919138462E-4]:2.780584379206E0)[&rate=5.979216919138462E-4]:6.610359811817E-3,((35[&rate=5.979216919138462E-4]:6.657701851348E-1,(33[&rate=5.979216919138462E-4]:4.19228684564E-1,36[&rate=5.979216919138462E-4]:4.547478102469E-1)[&rate=5.979216919138462E-4]:2.328802983851E-1)[&rate=5.979216919138462E-4]:7.163931592303E-2,((37[&rate=5.979216919138462E-4]:4.840838140975E-1,31[&rate=5.979216919138462E-4]:4.840838140975E-1)[&rate=5.979216919138462E-4]:8.738404174971E-2,32[&rate=5.979216919138462E-4]:6.561673093992E-1)[&rate=5.979216919138462E-4]:9.21711534073E-2)[&rate=5.979216919138462E-4]:9.270761238862E-2)[&rate=5.979216919138462E-4]:1.065603684185E-1,(((30[&rate=5.979216919138462E-4]:4.702153914489E-1,((((20[&rate=5.979216919138462E-4]:4.978196830401E-1,25[&rate=5.979216919138462E-4]:5.142580392045E-1)[&rate=5.979216919138462E-4]:2.983071223315E-1,(24[&rate=5.979216919138462E-4]:5.710315186395E-1,(7[&rate=5.979216919138462E-4]:2.561008494497E-1,6[&rate=5.979216919138462E-4]:2.561008494497E-1)[&rate=5.979216919138462E-4]:2.080813541212E-1)[&rate=5.979216919138462E-4]:2.360541908418E-1)[&rate=5.979216919138462E-4]:1.269568327023E-2,(2[&rate=5.979216919138462E-4]:3.882024452198E-1,28[&rate=5.979216919138462E-4]:6.155997054939E-1)[&rate=5.979216919138462E-4]:2.48017303696E-1)[&rate=5.979216919138462E-4]:1.619481199569E0,29[&rate=5.979216919138462E-4]:2.989751456555E-1)[&rate=5.979216919138462E-4]:1.712402457934E-1)[&rate=5.979216919138462E-4]:1.33736431627E-1,(61[&rate=5.979216919138462E-4]:7.147701533896E-1,(38[&rate=5.979216919138462E-4]:7.783236007349E-1,(((9[&rate=5.979216919138462E-4]:5.285762048067E-1,13[&rate=5.979216919138462E-4]:5.669323691902E-1)[&rate=5.979216919138462E-4]:3.529206327508E-1,((16[&rate=5.979216919138462E-4]:7.339751964562E-1,3[&rate=5.979216919138462E-4]:6.189067033056E-1)[&rate=5.979216919138462E-4]:1.073145719417E-1,5[&rate=5.979216919138462E-4]:7.782760697678E-1)[&rate=5.979216919138462E-4]:8.67824116254E-2)[&rate=5.979216919138462E-4]:8.442742012032E-1,((((60[&rate=5.979216919138462E-4]:6.033600772521E-1,(59[&rate=5.979216919138462E-4]:5.416759549551E-1,56[&rate=5.979216919138462E-4]:5.444156809824E-1)[&rate=5.979216919138462E-4]:5.620467024214E-2)[&rate=5.979216919138462E-4]:2.406145621893E-1,57[&rate=5.979216919138462E-4]:8.439746394415E-1)[&rate=5.979216919138462E-4]:6.389844500385E-1,((((12[&rate=5.979216919138462E-4]:4.265555381067E-1,15[&rate=5.979216919138462E-4]:4.649117024904E-1)[&rate=5.979216919138462E-4]:7.964082146545E-2,((27[&rate=5.979216919138462E-4]:4.862689186998E-1,4[&rate=5.979216919138462E-4]:3.136661789737E-1)[&rate=5.979216919138462E-4]:1.297167035186E-1,8[&rate=5.979216919138462E-4]:4.926979509855E-1)[&rate=5.979216919138462E-4]:5.279230504541E-3)[&rate=5.979216919138462E-4]:3.292994542892E-1,(49[&rate=5.979216919138462E-4]:7.899205793588E-1,((53[&rate=5.979216919138462E-4]:3.464773411363E-1,46[&rate=5.979216919138462E-4]:3.38258163054E-1)[&rate=5.979216919138462E-4]:7.77894389306E-2,41[&rate=5.979216919138462E-4]:3.941297937655E-1)[&rate=5.979216919138462E-4]:3.683935253195E-1)[&rate=5.979216919138462E-4]:4.557523450252E-2)[&rate=5.979216919138462E-4]:2.757568161001E-1,((((43[&rate=5.979216919138462E-4]:2.42259768373E-1,44[&rate=5.979216919138462E-4]:2.395200423457E-1)[&rate=5.979216919138462E-4]:2.261702714164E-1,(45[&rate=5.979216919138462E-4]:3.632542295349E-1,(50[&rate=5.979216919138462E-4]:1.772383184582E-1,48[&rate=5.979216919138462E-4]:2.594300992801E-1)[&rate=5.979216919138462E-4]:1.065638562822E-1)[&rate=5.979216919138462E-4]:1.243538924462E-1)[&rate=5.979216919138462E-4]:2.30587696466E-1,(51[&rate=5.979216919138462E-4]:5.978636481931E-1,(11[&rate=5.979216919138462E-4]:4.465893370147E-1,17[&rate=5.979216919138462E-4]:4.849455013984E-1)[&rate=5.979216919138462E-4]:2.334660920002E-1)[&rate=5.979216919138462E-4]:4.088011545954E-2)[&rate=5.979216919138462E-4]:1.263047129787E-2,((52[&rate=5.979216919138462E-4]:4.213713421827E-1,(63[&rate=5.979216919138462E-4]:2.629660549584E-1,58[&rate=5.979216919138462E-4]:2.602263289311E-1)[&rate=5.979216919138462E-4]:1.96761451608E-1)[&rate=5.979216919138462E-4]:1.186158777434E-2,((42[&rate=5.979216919138462E-4]:3.054563058706E-1,54[&rate=5.979216919138462E-4]:4.972371277883E-1)[&rate=5.979216919138462E-4]:1.308260171042E-1,(47[&rate=5.979216919138462E-4]:4.311988112628E-1,40[&rate=5.979216919138462E-4]:4.147604550984E-1)[&rate=5.979216919138462E-4]:2.15218678764E-2)[&rate=5.979216919138462E-4]:5.722457958503E-2)[&rate=5.979216919138462E-4]:2.181413049934E-1)[&rate=5.979216919138462E-4]:3.776866141891E-1)[&rate=5.979216919138462E-4]:1.991037197923E-1)[&rate=5.979216919138462E-4]:9.34992961078E-3,(((22[&rate=5.979216919138462E-4]:1.172509775866E0,((19[&rate=5.979216919138462E-4]:8.382017301976E-1,26[&rate=5.979216919138462E-4]:8.628592644441E-1)[&rate=5.979216919138462E-4]:1.334921791308E-1,1[&rate=5.979216919138462E-4]:2.100500737119E-1)[&rate=5.979216919138462E-4]:1.816377843454E-1)[&rate=5.979216919138462E-4]:1.116664064459E-1,((21[&rate=5.979216919138462E-4]:7.709010959271E-1,(18[&rate=5.979216919138462E-4]:5.341803539351E-1,23[&rate=5.979216919138462E-4]:5.533584361268E-1)[&rate=5.979216919138462E-4]:2.285015639099E-1)[&rate=5.979216919138462E-4]:1.803704050737E-1,(55[&rate=5.979216919138462E-4]:5.770899873026E-1,10[&rate=5.979216919138462E-4]:5.962680694944E-1)[&rate=5.979216919138462E-4]:2.700719246572E-1)[&rate=5.979216919138462E-4]:3.219457772011E-1)[&rate=5.979216919138462E-4]:3.064119655486E-2,39[&rate=5.979216919138462E-4]:1.5317354325E-1)[&rate=5.979216919138462E-4]:9.256013337498E-2)[&rate=5.979216919138462E-4]:4.142839374783E-1)[&rate=5.979216919138462E-4]:1.237854386866E-1)[&rate=5.979216919138462E-4]:7.893921324135E-1)[&rate=5.979216919138462E-4]:9.400248921259E-3)[&rate=5.979216919138462E-4]:1.107889885175E-1,34[&rate=5.979216919138462E-4]:6.437025602272E-1)[&rate=5.979216919138462E-4]:9.352136972522E-2);
tree STATE_24052000 [&joint=-18011.12059029037,lnP=-18011.12059029037] = [&R] (61[&rate=5.44442822991175E-4]:1.142948630399E0,(((35[&rate=5.44442822991175E-4]:7.616414462241E-1,(33[&rate=5.44442822991175E-4]:7.166456970302E-1,36[&rate=5.44442822991175E-4]:7.521648227131E-1)[&rate=5.44442822991175E-4]:3.133454700821E-2)[&rate=5.44442822991175E-4]:5.775238958654E-2,((37[&rate=5.44442822991175E-4]:2.514029933915E-1,31[&rate=5.44442822991175E-4]:2.514029933915E-1)[&rate=5.44442822991175E-4]:1.332138878463E-1,32[&rate=5.44442822991175E-4]:4.693163347899E-1)[&rate=5.44442822991175E-4]:3.610064627694E-1)[&rate=5.44442822991175E-4]:1.268429460444E-1,(((29[&rate=5.44442822991175E-4]:7.086018424434E-1,(38[&rate=5.44442822991175E-4]:1.238554635216E0,((3[&rate=5.44442822991175E-4]:1.085060029268E0,((5[&rate=5.44442822991175E-4]:6.786607215932E-1,16[&rate=5.44442822991175E-4]:7.416744202233E-1)[&rate=5.44442822991175E-4]:2.84152316673E-2,(9[&rate=5.44442822991175E-4]:3.63490891598E-1,13[&rate=5.44442822991175E-4]:4.018470559814E-1)[&rate=5.44442822991175E-4]:3.600234178269E-1)[&rate=5.44442822991175E-4]:4.300388705275E-1)[&rate=5.44442822991175E-4]:2.766603021734E-1,(((((59[&rate=5.44442822991175E-4]:4.362664779226E-1,60[&rate=5.44442822991175E-4]:4.417459299776E-1)[&rate=5.44442822991175E-4]:7.295199619553E-2,56[&rate=5.44442822991175E-4]:5.119582001455E-1)[&rate=5.44442822991175E-4]:7.011046141224E-2,57[&rate=5.44442822991175E-4]:5.848083875853E-1)[&rate=5.44442822991175E-4]:8.798381010434E-1,(((49[&rate=5.44442822991175E-4]:8.199790022489E-1,((12[&rate=5.44442822991175E-4]:4.564016346069E-1,15[&rate=5.44442822991175E-4]:4.947577989906E-1)[&rate=5.44442822991175E-4]:2.580126057359E-1,((46[&rate=5.44442822991175E-4]:6.139813634609E-1,41[&rate=5.44442822991175E-4]:5.920635552418E-1)[&rate=5.44442822991175E-4]:3.582003464597E-3,53[&rate=5.44442822991175E-4]:6.257825450078E-1)[&rate=5.44442822991175E-4]:9.137142136261E-2)[&rate=5.44442822991175E-4]:1.055647619061E-1)[&rate=5.44442822991175E-4]:5.070633259519E-2,((27[&rate=5.44442822991175E-4]:4.068167718095E-1,4[&rate=5.44442822991175E-4]:2.342140320835E-1)[&rate=5.44442822991175E-4]:4.286521420521E-1,8[&rate=5.44442822991175E-4]:7.121812426287E-1)[&rate=5.44442822991175E-4]:1.502849141333E-1)[&rate=5.44442822991175E-4]:2.783407885171E-1,((((43[&rate=5.44442822991175E-4]:3.268760666051E-1,44[&rate=5.44442822991175E-4]:3.241363405777E-1)[&rate=5.44442822991175E-4]:1.858607661586E-1,(45[&rate=5.44442822991175E-4]:4.65515749488E-1,(50[&rate=5.44442822991175E-4]:2.844042319965E-1,48[&rate=5.44442822991175E-4]:3.665960128184E-1)[&rate=5.44442822991175E-4]:1.01659462697E-1)[&rate=5.44442822991175E-4]:6.639916546738E-2)[&rate=5.44442822991175E-4]:1.319980276829E-1,(51[&rate=5.44442822991175E-4]:5.47432603248E-1,(11[&rate=5.44442822991175E-4]:4.802360480186E-1,17[&rate=5.44442822991175E-4]:5.185922124022E-1)[&rate=5.44442822991175E-4]:1.493883360513E-1)[&rate=5.44442822991175E-4]:3.702828459579E-2)[&rate=5.44442822991175E-4]:8.747519042928E-2,(((63[&rate=5.44442822991175E-4]:2.981338624037E-1,58[&rate=5.44442822991175E-4]:2.953941363763E-1)[&rate=5.44442822991175E-4]:3.519991469896E-1,((40[&rate=5.44442822991175E-4]:4.189953138072E-1,(54[&rate=5.44442822991175E-4]:5.049412563028E-1,42[&rate=5.44442822991175E-4]:3.13160434385E-1)[&rate=5.44442822991175E-4]:1.058348794221E-1)[&rate=5.44442822991175E-4]:1.225627157037E-2,47[&rate=5.44442822991175E-4]:4.476899415419E-1)[&rate=5.44442822991175E-4]:2.407992322348E-1)[&rate=5.44442822991175E-4]:1.643904405479E-2,52[&rate=5.44442822991175E-4]:6.282158890643E-1)[&rate=5.44442822991175E-4]:4.372018920874E-2)[&rate=5.44442822991175E-4]:3.948982642663E-1)[&rate=5.44442822991175E-4]:1.430176255413E-1)[&rate=5.44442822991175E-4]:3.547399413736E-2,((((21[&rate=5.44442822991175E-4]:5.046437327327E-1,(18[&rate=5.44442822991175E-4]:1.05069279875E-1,23[&rate=5.44442822991175E-4]:1.242473620668E-1)[&rate=5.44442822991175E-4]:3.913552747756E-1)[&rate=5.44442822991175E-4]:3.576879098947E-1,(55[&rate=5.44442822991175E-4]:6.119150652592E-1,10[&rate=5.44442822991175E-4]:6.31093147451E-1)[&rate=5.44442822991175E-4]:1.463069883272E-1)[&rate=5.44442822991175E-4]:3.103087894712E-1,39[&rate=5.44442822991175E-4]:2.195550059191E-2)[&rate=5.44442822991175E-4]:2.599361398093E-2,(22[&rate=5.44442822991175E-4]:1.102550985847E0,((19[&rate=5.44442822991175E-4]:4.304002528899E-1,26[&rate=5.44442822991175E-4]:4.550577871363E-1)[&rate=5.44442822991175E-4]:3.474414321497E-1,1[&rate=5.44442822991175E-4]:1.61978494231E-2)[&rate=5.44442822991175E-4]:3.055312186153E-1)[&rate=5.44442822991175E-4]:1.070419643425E-1)[&rate=5.44442822991175E-4]:2.055960257275E-1)[&rate=5.44442822991175E-4]:1.109149171679E-1)[&rate=5.44442822991175E-4]:8.795740298028E-1)[&rate=5.44442822991175E-4]:4.43211366221E-1)[&rate=5.44442822991175E-4]:7.279538873683E-3,((2[&rate=5.44442822991175E-4]:9.975045505831E-1,((24[&rate=5.44442822991175E-4]:7.843283927596E-1,(7[&rate=5.44442822991175E-4]:3.23172888412E-1,6[&rate=5.44442822991175E-4]:3.23172888412E-1)[&rate=5.44442822991175E-4]:3.543061892791E-1)[&rate=5.44442822991175E-4]:1.894808748043E-1,(28[&rate=5.44442822991175E-4]:9.593602133055E-1,(20[&rate=5.44442822991175E-4]:3.829267338761E-1,25[&rate=5.44442822991175E-4]:3.993650900405E-1)[&rate=5.44442822991175E-4]:5.216389588813E-1)[&rate=5.44442822991175E-4]:5.828467069685E-2)[&rate=5.44442822991175E-4]:2.072569268548E-1)[&rate=5.44442822991175E-4]:1.649300831938E0,34[&rate=5.44442822991175E-4]:6.190413283259E-1)[&rate=5.44442822991175E-4]:2.580180162503E-2)[&rate=5.44442822991175E-4]:5.664528744093E-2,(62[&rate=5.44442822991175E-4]:7.452926856639E-1,(30[&rate=5.44442822991175E-4]:6.298312696444E-1,14[&rate=5.44442822991175E-4]:2.715324195762E0)[&rate=5.44442822991175E-4]:5.808436683908E-2)[&rate=5.44442822991175E-4]:8.461103227449E-2)[&rate=5.44442822991175E-4]:4.52948125507E-2)[&rate=5.44442822991175E-4]:2.049085698558E-1);
tree STATE_24054000 [&joint=-18012.986244150474,lnP=-18012.986244150474] = [&R] (62[&rate=5.264581751806872E-4]:9.723672280442E-1,((((2[&rate=5.264581751806872E-4]:8.658240272339E-1,((24[&rate=5.264581751806872E-4]:4.596187012352E-1,(7[&rate=5.264581751806872E-4]:1.793987438324E-1,6[&rate=5.264581751806872E-4]:1.793987438324E-1)[&rate=5.264581751806872E-4]:1.733706423343E-1)[&rate=5.264581751806872E-4]:3.609030998795E-1,(28[&rate=5.264581751806872E-4]:8.642683909065E-1,(20[&rate=5.264581751806872E-4]:6.406528426902E-1,25[&rate=5.264581751806872E-4]:6.570911988546E-1)[&rate=5.264581751806872E-4]:1.688210276683E-1)[&rate=5.264581751806872E-4]:8.902664658816E-5)[&rate=5.264581751806872E-4]:2.288638699548E-1)[&rate=5.264581751806872E-4]:1.624686457511E0,((38[&rate=5.264581751806872E-4]:1.109666122256E0,(((3[&rate=5.264581751806872E-4]:6.112441510451E-1,16[&rate=5.264581751806872E-4]:7.263126441957E-1)[&rate=5.264581751806872E-4]:5.999975905337E-1,(((59[&rate=5.264581751806872E-4]:5.586941810007E-1,(60[&rate=5.264581751806872E-4]:5.343846665653E-1,56[&rate=5.264581751806872E-4]:5.316449405377E-1)[&rate=5.264581751806872E-4]:2.978896649036E-2)[&rate=5.264581751806872E-4]:2.983708041016E-1,57[&rate=5.264581751806872E-4]:8.625444371572E-1)[&rate=5.264581751806872E-4]:5.024822794513E-1,(((((41[&rate=5.264581751806872E-4]:6.598618550929E-1,46[&rate=5.264581751806872E-4]:6.81779663312E-1)[&rate=5.264581751806872E-4]:6.45018124991E-3,49[&rate=5.264581751806872E-4]:6.937092966166E-1)[&rate=5.264581751806872E-4]:1.030869831098E-1,((8[&rate=5.264581751806872E-4]:7.005478991857E-1,((27[&rate=5.264581751806872E-4]:5.689173847912E-1,4[&rate=5.264581751806872E-4]:3.963146450652E-1)[&rate=5.264581751806872E-4]:2.350547106416E-1,(12[&rate=5.264581751806872E-4]:4.007831051858E-1,15[&rate=5.264581751806872E-4]:4.391392695695E-1)[&rate=5.264581751806872E-4]:2.881204970963E-1)[&rate=5.264581751806872E-4]:1.986347498579E-2)[&rate=5.264581751806872E-4]:1.608686341778E-3,53[&rate=5.264581751806872E-4]:7.131154896372E-1)[&rate=5.264581751806872E-4]:8.642051611684E-2)[&rate=5.264581751806872E-4]:1.310814361722E-1,(((52[&rate=5.264581751806872E-4]:3.751051849409E-1,(63[&rate=5.264581751806872E-4]:2.787012628669E-1,58[&rate=5.264581751806872E-4]:2.759615368395E-1)[&rate=5.264581751806872E-4]:1.347600864578E-1)[&rate=5.264581751806872E-4]:1.247493211956E-1,(((42[&rate=5.264581751806872E-4]:3.283962808365E-1,40[&rate=5.264581751806872E-4]:3.283962808365E-1)[&rate=5.264581751806872E-4]:6.466878624229E-3,47[&rate=5.264581751806872E-4]:3.513015156251E-1)[&rate=5.264581751806872E-4]:1.14008393895E-1,54[&rate=5.264581751806872E-4]:6.406523752734E-1)[&rate=5.264581751806872E-4]:1.112569253836E-1)[&rate=5.264581751806872E-4]:1.905521992472E-1,(((11[&rate=5.264581751806872E-4]:2.058793922973E-1,17[&rate=5.264581751806872E-4]:2.44235556681E-1)[&rate=5.264581751806872E-4]:1.787466465398E-1,51[&rate=5.264581751806872E-4]:3.024342580153E-1)[&rate=5.264581751806872E-4]:3.419043761482E-1,((43[&rate=5.264581751806872E-4]:2.04318104396E-1,44[&rate=5.264581751806872E-4]:2.015783783687E-1)[&rate=5.264581751806872E-4]:2.352607856335E-1,(45[&rate=5.264581751806872E-4]:3.842709447663E-1,(50[&rate=5.264581751806872E-4]:1.924816806533E-1,48[&rate=5.264581751806872E-4]:2.746734614752E-1)[&rate=5.264581751806872E-4]:1.123372093184E-1)[&rate=5.264581751806872E-4]:7.448602745499E-2)[&rate=5.264581751806872E-4]:2.650337167368E-1)[&rate=5.264581751806872E-4]:4.606807122016E-2)[&rate=5.264581751806872E-4]:1.552792296931E-1)[&rate=5.264581751806872E-4]:2.076797804375E-1,(39[&rate=5.264581751806872E-4]:5.764173405254E-2,(((21[&rate=5.264581751806872E-4]:5.298836586188E-1,(18[&rate=5.264581751806872E-4]:4.157920038374E-1,23[&rate=5.264581751806872E-4]:4.349700860291E-1)[&rate=5.264581751806872E-4]:1.058724766993E-1)[&rate=5.264581751806872E-4]:1.393430840309E-1,(55[&rate=5.264581751806872E-4]:3.042889571688E-1,10[&rate=5.264581751806872E-4]:3.234670393605E-1)[&rate=5.264581751806872E-4]:2.608281964399E-1)[&rate=5.264581751806872E-4]:5.287422449132E-1,(22[&rate=5.264581751806872E-4]:9.719222654012E-1,((19[&rate=5.264581751806872E-4]:6.820093398103E-1,26[&rate=5.264581751806872E-4]:7.066668740567E-1)[&rate=5.264581751806872E-4]:9.81686379982E-2,1[&rate=5.264581751806872E-4]:1.853414219198E-2)[&rate=5.264581751806872E-4]:1.72566205401E-1)[&rate=5.264581751806872E-4]:2.370056262713E-1)[&rate=5.264581751806872E-4]:1.035767799635E-2)[&rate=5.264581751806872E-4]:3.94315954408E-3)[&rate=5.264581751806872E-4]:5.68664805461E-2)[&rate=5.264581751806872E-4]:9.553009346349E-2)[&rate=5.264581751806872E-4]:5.97245498037E-2,(5[&rate=5.264581751806872E-4]:6.752014107863E-1,(9[&rate=5.264581751806872E-4]:4.869999088482E-1,13[&rate=5.264581751806872E-4]:5.253560732317E-1)[&rate=5.264581751806872E-4]:2.046398581025E-1)[&rate=5.264581751806872E-4]:6.478196751167E-1)[&rate=5.264581751806872E-4]:8.414395569006E-1)[&rate=5.264581751806872E-4]:3.948658658877E-1,34[&rate=5.264581751806872E-4]:4.603295777834E-1)[&rate=5.264581751806872E-4]:2.41685276607E-3)[&rate=5.264581751806872E-4]:6.480769081923E-2,29[&rate=5.264581751806872E-4]:5.985923727349E-1)[&rate=5.264581751806872E-4]:2.30430649572E-1,((((((37[&rate=5.264581751806872E-4]:8.656616072013E-2,31[&rate=5.264581751806872E-4]:8.656616072013E-2)[&rate=5.264581751806872E-4]:5.240017443602E-1,32[&rate=5.264581751806872E-4]:6.952673586324E-1)[&rate=5.264581751806872E-4]:1.29265262316E-1,35[&rate=5.264581751806872E-4]:8.136036591997E-1)[&rate=5.264581751806872E-4]:2.307010870083E-3,(33[&rate=5.264581751806872E-4]:6.335983072234E-1,36[&rate=5.264581751806872E-4]:6.691174329063E-1)[&rate=5.264581751806872E-4]:1.686511606607E-1)[&rate=5.264581751806872E-4]:2.286491912135E-2,(14[&rate=5.264581751806872E-4]:2.626405093085E0,61[&rate=5.264581751806872E-4]:6.611307462028E-1)[&rate=5.264581751806872E-4]:1.694481216769E-1)[&rate=5.264581751806872E-4]:1.040842746672E-3,30[&rate=5.264581751806872E-4]:7.114011313915E-1)[&rate=5.264581751806872E-4]:1.176218909155E-1)[&rate=5.264581751806872E-4]:8.596715655696E-2);
tree STATE_24056000 [&joint=-18006.624325024764,lnP=-18006.624325024764] = [&R] ((((33[&rate=5.181762404315694E-4]:5.351479723804E-1,36[&rate=5.181762404315694E-4]:5.706670980633E-1)[&rate=5.181762404315694E-4]:3.314084217733E-1,(((2[&rate=5.181762404315694E-4]:9.941438611816E-1,(28[&rate=5.181762404315694E-4]:8.503209790424E-1,((20[&rate=5.181762404315694E-4]:4.010165614782E-1,25[&rate=5.181762404315694E-4]:4.174549176426E-1)[&rate=5.181762404315694E-4]:3.866652769819E-1,(24[&rate=5.181762404315694E-4]:6.153971930344E-1,(7[&rate=5.181762404315694E-4]:1.648291887501E-1,6[&rate=5.181762404315694E-4]:1.648291887501E-1)[&rate=5.181762404315694E-4]:3.437186892158E-1)[&rate=5.181762404315694E-4]:1.832435495354E-1)[&rate=5.181762404315694E-4]:7.84462003418E-3)[&rate=5.181762404315694E-4]:3.712201424133E-1)[&rate=5.181762404315694E-4]:1.606096274722E0,((29[&rate=5.181762404315694E-4]:5.257059173592E-1,((62[&rate=5.181762404315694E-4]:5.366752962614E-1,14[&rate=5.181762404315694E-4]:2.564791173198E0)[&rate=5.181762404315694E-4]:4.106707268664E-2,61[&rate=5.181762404315694E-4]:6.405838990027E-1)[&rate=5.181762404315694E-4]:5.340597591469E-3)[&rate=5.181762404315694E-4]:9.921027965757E-2,((38[&rate=5.181762404315694E-4]:7.702311858489E-1,((((3[&rate=5.181762404315694E-4]:1.852135534027E-1,16[&rate=5.181762404315694E-4]:3.002820465533E-1)[&rate=5.181762404315694E-4]:3.330393820025E-1,5[&rate=5.181762404315694E-4]:5.703077299257E-1)[&rate=5.181762404315694E-4]:1.391210212154E-1,(9[&rate=5.181762404315694E-4]:5.057436825588E-1,13[&rate=5.181762404315694E-4]:5.440998469423E-1)[&rate=5.181762404315694E-4]:2.201234247466E-1)[&rate=5.181762404315694E-4]:7.122851504718E-1,((((8[&rate=5.181762404315694E-4]:6.924933014559E-1,(53[&rate=5.181762404315694E-4]:6.319993043053E-1,((27[&rate=5.181762404315694E-4]:4.071752375909E-1,4[&rate=5.181762404315694E-4]:2.345724978649E-1)[&rate=5.181762404315694E-4]:3.357379238906E-1,49[&rate=5.181762404315694E-4]:6.278446683307E-1)[&rate=5.181762404315694E-4]:1.414909947037E-3)[&rate=5.181762404315694E-4]:7.145290126018E-2)[&rate=5.181762404315694E-4]:1.783202869956E-1,((12[&rate=5.181762404315694E-4]:5.22247820529E-1,15[&rate=5.181762404315694E-4]:5.606039849127E-1)[&rate=5.181762404315694E-4]:3.542971873603E-1,(46[&rate=5.181762404315694E-4]:6.012549300723E-1,41[&rate=5.181762404315694E-4]:5.793371218532E-1)[&rate=5.181762404315694E-4]:2.698106257623E-1)[&rate=5.181762404315694E-4]:2.487758644186E-3)[&rate=5.181762404315694E-4]:7.292173879957E-2,((((54[&rate=5.181762404315694E-4]:4.528633612179E-1,42[&rate=5.181762404315694E-4]:2.610825393001E-1)[&rate=5.181762404315694E-4]:3.514783168846E-2,(47[&rate=5.181762404315694E-4]:3.117678243187E-1,40[&rate=5.181762404315694E-4]:2.953294681543E-1)[&rate=5.181762404315694E-4]:9.00902834265E-4)[&rate=5.181762404315694E-4]:3.932888282455E-1,(52[&rate=5.181762404315694E-4]:5.343298473474E-1,(63[&rate=5.181762404315694E-4]:2.800513641906E-1,58[&rate=5.181762404315694E-4]:2.773116381632E-1)[&rate=5.181762404315694E-4]:2.926346475405E-1)[&rate=5.181762404315694E-4]:9.491537928381E-2)[&rate=5.181762404315694E-4]:1.64475687406E-1,((51[&rate=5.181762404315694E-4]:5.622978151927E-1,(11[&rate=5.181762404315694E-4]:3.73272110947E-1,17[&rate=5.181762404315694E-4]:4.116282753307E-1)[&rate=5.181762404315694E-4]:2.712174850676E-1)[&rate=5.181762404315694E-4]:1.0217491002E-1,((43[&rate=5.181762404315694E-4]:4.784784254011E-1,(45[&rate=5.181762404315694E-4]:2.993798287307E-1,(50[&rate=5.181762404315694E-4]:1.741642279444E-1,48[&rate=5.181762404315694E-4]:2.563560087662E-1)[&rate=5.181762404315694E-4]:4.576354599183E-2)[&rate=5.181762404315694E-4]:1.982766788622E-1)[&rate=5.181762404315694E-4]:2.959277958952E-2,44[&rate=5.181762404315694E-4]:5.053314789633E-1)[&rate=5.181762404315694E-4]:2.166754928248E-1)[&rate=5.181762404315694E-4]:1.292481888246E-1)[&rate=5.181762404315694E-4]:7.604181047396E-2)[&rate=5.181762404315694E-4]:2.171341659326E-1,(((22[&rate=5.181762404315694E-4]:1.004777416864E0,((19[&rate=5.181762404315694E-4]:5.706394994095E-1,26[&rate=5.181762404315694E-4]:5.95297033656E-1)[&rate=5.181762404315694E-4]:2.086945472254E-1,1[&rate=5.181762404315694E-4]:1.769021101839E-2)[&rate=5.181762404315694E-4]:2.062652880376E-1)[&rate=5.181762404315694E-4]:2.14218001604E-1,(39[&rate=5.181762404315694E-4]:4.867544978384E-2,((21[&rate=5.181762404315694E-4]:7.118238895432E-1,(18[&rate=5.181762404315694E-4]:3.674364657138E-1,23[&rate=5.181762404315694E-4]:3.866145479056E-1)[&rate=5.181762404315694E-4]:3.361682457473E-1)[&rate=5.181762404315694E-4]:1.666925531232E-1,(55[&rate=5.181762404315694E-4]:7.188698339263E-1,10[&rate=5.181762404315694E-4]:7.38047916118E-1)[&rate=5.181762404315694E-4]:5.553701969917E-2)[&rate=5.181762404315694E-4]:3.208439386241E-1)[&rate=5.181762404315694E-4]:8.676133067981E-3)[&rate=5.181762404315694E-4]:4.56502733613E-3,(((56[&rate=5.181762404315694E-4]:4.929548813863E-1,60[&rate=5.181762404315694E-4]:4.956946074139E-1)[&rate=5.181762404315694E-4]:1.620089977037E-2,59[&rate=5.181762404315694E-4]:5.064160551293E-1)[&rate=5.181762404315694E-4]:1.953079335237E-1,57[&rate=5.181762404315694E-4]:7.07203440708E-1)[&rate=5.181762404315694E-4]:6.012885119458E-1)[&rate=5.181762404315694E-4]:3.319945833819E-2)[&rate=5.181762404315694E-4]:2.772827645936E-1)[&rate=5.181762404315694E-4]:4.033118047841E-1)[&rate=5.181762404315694E-4]:8.27053239882E-1,34[&rate=5.181762404315694E-4]:5.530820153709E-1)[&rate=5.181762404315694E-4]:7.959302796654E-4)[&rate=5.181762404315694E-4]:1.859813605783E-2)[&rate=5.181762404315694E-4]:7.879893366757E-3,30[&rate=5.181762404315694E-4]:6.513942264414E-1)[&rate=5.181762404315694E-4]:1.004080693517E-1)[&rate=5.181762404315694E-4]:3.343822230752E-2,35[&rate=5.181762404315694E-4]:9.136558186469E-1)[&rate=5.181762404315694E-4]:7.202249934979E-2,((37[&rate=5.181762404315694E-4]:2.14193229895E-1,31[&rate=5.181762404315694E-4]:2.14193229895E-1)[&rate=5.181762404315694E-4]:3.245648077653E-1,32[&rate=5.181762404315694E-4]:6.234574912123E-1)[&rate=5.181762404315694E-4]:3.731497885331E-1);
tree STATE_24058000 [&joint=-18015.699219114293,lnP=-18015.699219114293] = [&R] ((((37[&rate=5.785923124019713E-4]:5.191689231725E-1,31[&rate=5.785923124019713E-4]:5.191689231725E-1)[&rate=5.785923124019713E-4]:1.112340425955E-1,32[&rate=5.785923124019713E-4]:7.1510241932E-1)[&rate=5.785923124019713E-4]:2.50309053547E-2,(((61[&rate=5.785923124019713E-4]:6.61729375241E-1,((2[&rate=5.785923124019713E-4]:8.610703190585E-1,((24[&rate=5.785923124019713E-4]:6.607656947219E-1,(7[&rate=5.785923124019713E-4]:2.592016869181E-1,6[&rate=5.785923124019713E-4]:2.592016869181E-1)[&rate=5.785923124019713E-4]:2.947146927353E-1)[&rate=5.785923124019713E-4]:2.139965371468E-1,(28[&rate=5.785923124019713E-4]:6.472924075443E-1,(20[&rate=5.785923124019713E-4]:3.606986724556E-1,25[&rate=5.785923124019713E-4]:3.7713702862E-1)[&rate=5.785923124019713E-4]:2.317992145406E-1)[&rate=5.785923124019713E-4]:2.713054407628E-1)[&rate=5.785923124019713E-4]:1.698697310254E-1)[&rate=5.785923124019713E-4]:1.592089611309E0,62[&rate=5.785923124019713E-4]:5.538111767181E-1)[&rate=5.785923124019713E-4]:4.507666846836E-2)[&rate=5.785923124019713E-4]:2.233845733228E-3,((29[&rate=5.785923124019713E-4]:5.245045613447E-1,((34[&rate=5.785923124019713E-4]:4.403296680085E-1,30[&rate=5.785923124019713E-4]:5.113679193747E-1)[&rate=5.785923124019713E-4]:1.27061556881E-2,14[&rate=5.785923124019713E-4]:2.60956700118E0)[&rate=5.785923124019713E-4]:4.304862818865E-4)[&rate=5.785923124019713E-4]:1.821916589001E-2,(38[&rate=5.785923124019713E-4]:1.34342550281E0,((((3[&rate=5.785923124019713E-4]:3.323212881244E-1,16[&rate=5.785923124019713E-4]:4.47389781275E-1)[&rate=5.785923124019713E-4]:1.85448635299E-1,5[&rate=5.785923124019713E-4]:5.698247179439E-1)[&rate=5.785923124019713E-4]:2.809042255713E-1,(9[&rate=5.785923124019713E-4]:4.335367503556E-1,13[&rate=5.785923124019713E-4]:4.71892914739E-1)[&rate=5.785923124019713E-4]:4.33630549324E-1)[&rate=5.785923124019713E-4]:5.240777339754E-1,(((22[&rate=5.785923124019713E-4]:8.031934849768E-1,((26[&rate=5.785923124019713E-4]:7.687206762258E-1,19[&rate=5.785923124019713E-4]:7.440631419793E-1)[&rate=5.785923124019713E-4]:3.156753840937E-2,1[&rate=5.785923124019713E-4]:1.398684477221E-2)[&rate=5.785923124019713E-4]:8.384722396392E-3)[&rate=5.785923124019713E-4]:4.495594366293E-1,(39[&rate=5.785923124019713E-4]:6.223539474026E-2,((21[&rate=5.785923124019713E-4]:5.565608093145E-1,(18[&rate=5.785923124019713E-4]:2.954176338377E-1,23[&rate=5.785923124019713E-4]:3.145957160294E-1)[&rate=5.785923124019713E-4]:2.529239973947E-1)[&rate=5.785923124019713E-4]:4.316601602186E-1,(55[&rate=5.785923124019713E-4]:6.195274788922E-1,10[&rate=5.785923124019713E-4]:6.387055610839E-1)[&rate=5.785923124019713E-4]:2.645839016E-1)[&rate=5.785923124019713E-4]:2.246993567138E-1)[&rate=5.785923124019713E-4]:2.887369124956E-2)[&rate=5.785923124019713E-4]:1.113030285243E-1,((((((12[&rate=5.785923124019713E-4]:4.580495680629E-1,15[&rate=5.785923124019713E-4]:4.964057324466E-1)[&rate=5.785923124019713E-4]:1.202111408155E-1,8[&rate=5.785923124019713E-4]:5.700415307963E-1)[&rate=5.785923124019713E-4]:1.402463859801E-1,(49[&rate=5.785923124019713E-4]:6.150585815911E-1,(27[&rate=5.785923124019713E-4]:4.024645926179E-1,4[&rate=5.785923124019713E-4]:2.298618528919E-1)[&rate=5.785923124019713E-4]:3.276624821241E-1)[&rate=5.785923124019713E-4]:1.034485132673E-1)[&rate=5.785923124019713E-4]:1.766772368417E-1,(53[&rate=5.785923124019713E-4]:7.028523433953E-1,(41[&rate=5.785923124019713E-4]:6.710000435672E-1,46[&rate=5.785923124019713E-4]:6.929178517863E-1)[&rate=5.785923124019713E-4]:1.715313526682E-3)[&rate=5.785923124019713E-4]:1.950717143324E-1)[&rate=5.785923124019713E-4]:2.042396433429E-1,((52[&rate=5.785923124019713E-4]:6.555330801837E-1,((54[&rate=5.785923124019713E-4]:7.770192029253E-1,(47[&rate=5.785923124019713E-4]:3.093102747562E-1,(40[&rate=5.785923124019713E-4]:2.574334625578E-1,42[&rate=5.785923124019713E-4]:2.574334625578E-1)[&rate=5.785923124019713E-4]:3.54384560341E-2)[&rate=5.785923124019713E-4]:2.923664624157E-1)[&rate=5.785923124019713E-4]:2.427202865653E-2,(63[&rate=5.785923124019713E-4]:1.871508954483E-1,58[&rate=5.785923124019713E-4]:1.844111694209E-1)[&rate=5.785923124019713E-4]:4.004417059967E-1)[&rate=5.785923124019713E-4]:1.062966431224E-1)[&rate=5.785923124019713E-4]:2.04221372642E-1,((51[&rate=5.785923124019713E-4]:6.006145678785E-1,(11[&rate=5.785923124019713E-4]:1.671282376701E-1,17[&rate=5.785923124019713E-4]:2.054844020538E-1)[&rate=5.785923124019713E-4]:5.156781110302E-1)[&rate=5.785923124019713E-4]:1.730682087492E-1,((45[&rate=5.785923124019713E-4]:6.43544637256E-1,((50[&rate=5.785923124019713E-4]:4.180197111935E-1,48[&rate=5.785923124019713E-4]:5.002114920153E-1)[&rate=5.785923124019713E-4]:1.341331346676E-1,43[&rate=5.785923124019713E-4]:6.124268184639E-1)[&rate=5.785923124019713E-4]:1.193973660039E-2)[&rate=5.785923124019713E-4]:9.502390514838E-2,44[&rate=5.785923124019713E-4]:7.166507341853E-1)[&rate=5.785923124019713E-4]:1.145662890178E-1)[&rate=5.785923124019713E-4]:8.607167619813E-2)[&rate=5.785923124019713E-4]:1.574777413954E-1)[&rate=5.785923124019713E-4]:1.416112081922E-1,((60[&rate=5.785923124019713E-4]:4.470107291645E-1,(59[&rate=5.785923124019713E-4]:4.06996329079E-1,56[&rate=5.785923124019713E-4]:4.097360551064E-1)[&rate=5.785923124019713E-4]:3.453494803052E-2)[&rate=5.785923124019713E-4]:2.680056963817E-1,57[&rate=5.785923124019713E-4]:7.150164255462E-1)[&rate=5.785923124019713E-4]:6.986214974152E-1)[&rate=5.785923124019713E-4]:3.534953401852E-2)[&rate=5.785923124019713E-4]:1.230794944834E-1)[&rate=5.785923124019713E-4]:1.023413345867E0)[&rate=5.785923124019713E-4]:1.724623834189E-1)[&rate=5.785923124019713E-4]:1.020914504657E-3)[&rate=5.785923124019713E-4]:4.699412099007E-2,(33[&rate=5.785923124019713E-4]:5.276601064072E-1,36[&rate=5.785923124019713E-4]:5.631792320901E-1)[&rate=5.785923124019713E-4]:1.778327546829E-1)[&rate=5.785923124019713E-4]:1.005029965026E-2)[&rate=5.785923124019713E-4]:2.722095099872E-2,35[&rate=5.785923124019713E-4]:7.564253139247E-1);
tree STATE_24060000 [&joint=-18006.930106264314,lnP=-18006.930106264314] = [&R] ((((38[&rate=5.200971480963865E-4]:1.259416282684E0,(((9[&rate=5.200971480963865E-4]:5.385191152291E-1,13[&rate=5.200971480963865E-4]:5.768752796126E-1)[&rate=5.200971480963865E-4]:5.406042892401E-1,(3[&rate=5.200971480963865E-4]:6.69396767812E-1,(5[&rate=5.200971480963865E-4]:5.226488903039E-1,16[&rate=5.200971480963865E-4]:5.856625889341E-1)[&rate=5.200971480963865E-4]:1.988026720286E-1)[&rate=5.200971480963865E-4]:3.412334859724E-1)[&rate=5.200971480963865E-4]:1.862882365567E-1,((((59[&rate=5.200971480963865E-4]:3.77849313596E-1,60[&rate=5.200971480963865E-4]:3.833287656509E-1)[&rate=5.200971480963865E-4]:5.7633139934E-2,56[&rate=5.200971480963865E-4]:4.382221795573E-1)[&rate=5.200971480963865E-4]:3.034211063485E-1,57[&rate=5.200971480963865E-4]:7.443830119334E-1)[&rate=5.200971480963865E-4]:6.380160579662E-1,((((49[&rate=5.200971480963865E-4]:6.313240281944E-1,(((27[&rate=5.200971480963865E-4]:3.90171854882E-1,4[&rate=5.200971480963865E-4]:2.17569115156E-1)[&rate=5.200971480963865E-4]:2.703624474187E-1,8[&rate=5.200971480963865E-4]:5.372466310679E-1)[&rate=5.200971480963865E-4]:7.33810111811E-2,(12[&rate=5.200971480963865E-4]:3.220701649709E-1,15[&rate=5.200971480963865E-4]:3.604263293546E-1)[&rate=5.200971480963865E-4]:2.967766553601E-1)[&rate=5.200971480963865E-4]:1.247720786332E-2)[&rate=5.200971480963865E-4]:3.866549433746E-1,(41[&rate=5.200971480963865E-4]:8.850874214484E-1,(46[&rate=5.200971480963865E-4]:5.614438885175E-1,53[&rate=5.200971480963865E-4]:5.696630665998E-1)[&rate=5.200971480963865E-4]:3.4556134115E-1)[&rate=5.200971480963865E-4]:1.054942898468E-1)[&rate=5.200971480963865E-4]:1.547366764136E-1,(((63[&rate=5.200971480963865E-4]:3.121858224537E-1,58[&rate=5.200971480963865E-4]:3.094460964264E-1)[&rate=5.200971480963865E-4]:4.965353665511E-1,(52[&rate=5.200971480963865E-4]:5.966596760857E-1,(42[&rate=5.200971480963865E-4]:5.324636223191E-1,(40[&rate=5.200971480963865E-4]:4.906166327961E-1,(54[&rate=5.200971480963865E-4]:3.193276540501E-1,47[&rate=5.200971480963865E-4]:1.439851882968E-1)[&rate=5.200971480963865E-4]:3.630698006637E-1)[&rate=5.200971480963865E-4]:4.18469895231E-2)[&rate=5.200971480963865E-4]:1.244700263693E-1)[&rate=5.200971480963865E-4]:1.737053485354E-1)[&rate=5.200971480963865E-4]:1.929220171342E-1,((51[&rate=5.200971480963865E-4]:4.844406779388E-1,(11[&rate=5.200971480963865E-4]:4.354732219911E-1,17[&rate=5.200971480963865E-4]:4.738293863748E-1)[&rate=5.200971480963865E-4]:1.311592367696E-1)[&rate=5.200971480963865E-4]:3.773332690998E-1,(((50[&rate=5.200971480963865E-4]:4.732896892401E-1,48[&rate=5.200971480963865E-4]:5.55481470062E-1)[&rate=5.200971480963865E-4]:1.867785752763E-1,(43[&rate=5.200971480963865E-4]:4.801799412862E-1,45[&rate=5.200971480963865E-4]:4.993580234779E-1)[&rate=5.200971480963865E-4]:2.40162295833E-1)[&rate=5.200971480963865E-4]:8.903054303196E-2,44[&rate=5.200971480963865E-4]:8.066330541238E-1)[&rate=5.200971480963865E-4]:1.126751394903E-1)[&rate=5.200971480963865E-4]:1.015130947166E-1)[&rate=5.200971480963865E-4]:1.272368254055E-1)[&rate=5.200971480963865E-4]:3.226095954291E-2,((22[&rate=5.200971480963865E-4]:1.046051111546E0,((26[&rate=5.200971480963865E-4]:6.471450659334E-1,19[&rate=5.200971480963865E-4]:6.224875316869E-1)[&rate=5.200971480963865E-4]:1.995063778241E-1,1[&rate=5.200971480963865E-4]:6.035007389454E-2)[&rate=5.200971480963865E-4]:2.04879119843E-1)[&rate=5.200971480963865E-4]:1.59925859655E-1,(39[&rate=5.200971480963865E-4]:7.782487002015E-3,(((18[&rate=5.200971480963865E-4]:4.418226987559E-1,23[&rate=5.200971480963865E-4]:4.610007809476E-1)[&rate=5.200971480963865E-4]:1.419777334987E-1,21[&rate=5.200971480963865E-4]:5.920196103367E-1)[&rate=5.200971480963865E-4]:6.528721262227E-2,(55[&rate=5.200971480963865E-4]:4.375192220652E-1,10[&rate=5.200971480963865E-4]:4.566973042569E-1)[&rate=5.200971480963865E-4]:1.156780118528E-1)[&rate=5.200971480963865E-4]:5.011605955498E-1)[&rate=5.200971480963865E-4]:3.655064858247E-2)[&rate=5.200971480963865E-4]:8.66708692015E-2)[&rate=5.200971480963865E-4]:4.819722647833E-3)[&rate=5.200971480963865E-4]:6.383448893466E-2)[&rate=5.200971480963865E-4]:1.06523751837E0)[&rate=5.200971480963865E-4]:2.691681332862E-1,((33[&rate=5.200971480963865E-4]:4.765207915257E-1,36[&rate=5.200971480963865E-4]:5.120399172085E-1)[&rate=5.200971480963865E-4]:1.74306519127E-1,35[&rate=5.200971480963865E-4]:6.644885128383E-1)[&rate=5.200971480963865E-4]:1.934704468413E-2)[&rate=5.200971480963865E-4]:4.416877996561E-2,(((34[&rate=5.200971480963865E-4]:4.021929626864E-1,29[&rate=5.200971480963865E-4]:4.732312140526E-1)[&rate=5.200971480963865E-4]:3.970507700815E-2,30[&rate=5.200971480963865E-4]:5.129362910607E-1)[&rate=5.200971480963865E-4]:2.908894103969E-2,((((2[&rate=5.200971480963865E-4]:7.918930267483E-1,((20[&rate=5.200971480963865E-4]:3.532895941951E-1,25[&rate=5.200971480963865E-4]:3.697279503595E-1)[&rate=5.200971480963865E-4]:4.625723092134E-1,(28[&rate=5.200971480963865E-4]:7.831410408591E-1,(24[&rate=5.200971480963865E-4]:6.654808444213E-1,(7[&rate=5.200971480963865E-4]:1.571462494135E-1,6[&rate=5.200971480963865E-4]:1.571462494135E-1)[&rate=5.200971480963865E-4]:4.014852799393E-1)[&rate=5.200971480963865E-4]:7.382457999945E-2)[&rate=5.200971480963865E-4]:8.75153830974E-2)[&rate=5.200971480963865E-4]:1.486338630658E-1)[&rate=5.200971480963865E-4]:1.586030090347E0,62[&rate=5.200971480963865E-4]:4.785743634458E-1)[&rate=5.200971480963865E-4]:7.106188354579E-2,14[&rate=5.200971480963865E-4]:2.577752123929E0)[&rate=5.200971480963865E-4]:1.188841639177E-2,61[&rate=5.200971480963865E-4]:6.24366193438E-1)[&rate=5.200971480963865E-4]:3.787761789737E-2)[&rate=5.200971480963865E-4]:5.756380484137E-2)[&rate=5.200971480963865E-4]:2.52887697752E-2,((37[&rate=5.200971480963865E-4]:4.075012858679E-1,31[&rate=5.200971480963865E-4]:4.075012858679E-1)[&rate=5.200971480963865E-4]:8.219094710097E-2,32[&rate=5.200971480963865E-4]:5.743916865209E-1)[&rate=5.200971480963865E-4]:1.898303824911E-1);
tree STATE_24062000 [&joint=-18002.725254306057,lnP=-18002.725254306057] = [&R] ((((37[&rate=5.37441425170227E-4]:2.068111302607E-1,31[&rate=5.37441425170227E-4]:2.068111302607E-1)[&rate=5.37441425170227E-4]:2.180257937259E-1,32[&rate=5.37441425170227E-4]:5.095363775386E-1)[&rate=5.37441425170227E-4]:2.73150903995E-1,35[&rate=5.37441425170227E-4]:7.717583197849E-1)[&rate=5.37441425170227E-4]:1.11932851658E-1,((30[&rate=5.37441425170227E-4]:4.800270158116E-1,(36[&rate=5.37441425170227E-4]:6.216293013534E-1,33[&rate=5.37441425170227E-4]:5.861101756705E-1)[&rate=5.37441425170227E-4]:8.670938501807E-3)[&rate=5.37441425170227E-4]:1.079862773851E-1,(((14[&rate=5.37441425170227E-4]:2.535350184212E0,(38[&rate=5.37441425170227E-4]:1.344620045164E0,((3[&rate=5.37441425170227E-4]:1.140234306191E0,((9[&rate=5.37441425170227E-4]:5.414881531745E-1,13[&rate=5.37441425170227E-4]:5.79844317558E-1)[&rate=5.37441425170227E-4]:1.78645697857E-1,(5[&rate=5.37441425170227E-4]:6.59605529802E-1,16[&rate=5.37441425170227E-4]:7.226192284321E-1)[&rate=5.37441425170227E-4]:4.408996506512E-2)[&rate=5.37441425170227E-4]:4.885936058448E-1)[&rate=5.37441425170227E-4]:5.039431199376E-2,(((56[&rate=5.37441425170227E-4]:3.804776715083E-1,(60[&rate=5.37441425170227E-4]:3.754970103711E-1,59[&rate=5.37441425170227E-4]:3.700175583162E-1)[&rate=5.37441425170227E-4]:7.72038716476E-3)[&rate=5.37441425170227E-4]:5.662437992188E-2,57[&rate=5.37441425170227E-4]:4.398417774578E-1)[&rate=5.37441425170227E-4]:9.168574704567E-1,((((41[&rate=5.37441425170227E-4]:7.344190677749E-1,(49[&rate=5.37441425170227E-4]:7.286139733635E-1,(53[&rate=5.37441425170227E-4]:6.25508405552E-1,46[&rate=5.37441425170227E-4]:6.172892274697E-1)[&rate=5.37441425170227E-4]:1.058452938391E-1)[&rate=5.37441425170227E-4]:3.320235468522E-2)[&rate=5.37441425170227E-4]:7.605699525174E-2,(((12[&rate=5.37441425170227E-4]:4.659613839957E-1,15[&rate=5.37441425170227E-4]:5.043175483794E-1)[&rate=5.37441425170227E-4]:1.668960112999E-1,8[&rate=5.37441425170227E-4]:6.246382172136E-1)[&rate=5.37441425170227E-4]:1.470354578478E-1,(27[&rate=5.37441425170227E-4]:1.881472698657E-1,4[&rate=5.37441425170227E-4]:1.554453013969E-2)[&rate=5.37441425170227E-4]:7.068140764286E-1)[&rate=5.37441425170227E-4]:5.798047015701E-2)[&rate=5.37441425170227E-4]:2.073462402776E-1,(((((40[&rate=5.37441425170227E-4]:1.888956420023E-1,(42[&rate=5.37441425170227E-4]:1.165292205337E-1,47[&rate=5.37441425170227E-4]:1.329675766981E-1)[&rate=5.37441425170227E-4]:7.236642146855E-2)[&rate=5.37441425170227E-4]:9.768194958853E-2,54[&rate=5.37441425170227E-4]:4.783584135085E-1)[&rate=5.37441425170227E-4]:4.519021101255E-1,52[&rate=5.37441425170227E-4]:6.782057291135E-1)[&rate=5.37441425170227E-4]:8.378038659852E-2,(63[&rate=5.37441425170227E-4]:2.205349939379E-1,58[&rate=5.37441425170227E-4]:2.177952679105E-1)[&rate=5.37441425170227E-4]:5.798072861579E-1)[&rate=5.37441425170227E-4]:7.526633321387E-2,((51[&rate=5.37441425170227E-4]:6.150282696444E-1,(11[&rate=5.37441425170227E-4]:4.233539188718E-1,17[&rate=5.37441425170227E-4]:4.617100832555E-1)[&rate=5.37441425170227E-4]:2.738661315945E-1)[&rate=5.37441425170227E-4]:1.319912039331E-1,((43[&rate=5.37441425170227E-4]:5.054234792868E-1,(45[&rate=5.37441425170227E-4]:3.652815597449E-1,(50[&rate=5.37441425170227E-4]:1.316965331175E-1,48[&rate=5.37441425170227E-4]:2.138883139394E-1)[&rate=5.37441425170227E-4]:1.541329718329E-1)[&rate=5.37441425170227E-4]:1.593200017336E-1)[&rate=5.37441425170227E-4]:1.44043874234E-1,44[&rate=5.37441425170227E-4]:6.467276274934E-1)[&rate=5.37441425170227E-4]:1.578260926596E-1)[&rate=5.37441425170227E-4]:9.02329753484E-2)[&rate=5.37441425170227E-4]:1.257753338303E-1)[&rate=5.37441425170227E-4]:8.58543056188E-2,(39[&rate=5.37441425170227E-4]:2.824335213924E-2,((((18[&rate=5.37441425170227E-4]:3.235384070951E-1,23[&rate=5.37441425170227E-4]:3.427164892868E-1)[&rate=5.37441425170227E-4]:1.708420864875E-1,21[&rate=5.37441425170227E-4]:5.025996716647E-1)[&rate=5.37441425170227E-4]:2.456314859461E-1,(55[&rate=5.37441425170227E-4]:5.587917101134E-1,10[&rate=5.37441425170227E-4]:5.779697923051E-1)[&rate=5.37441425170227E-4]:8.532985845643E-2)[&rate=5.37441425170227E-4]:4.076994732268E-1,(22[&rate=5.37441425170227E-4]:1.109916943156E0,((26[&rate=5.37441425170227E-4]:6.573377839165E-1,19[&rate=5.37441425170227E-4]:6.3268024967E-1)[&rate=5.37441425170227E-4]:2.197908689083E-1,1[&rate=5.37441425170227E-4]:9.082728296184E-2)[&rate=5.37441425170227E-4]:2.382677423857E-1)[&rate=5.37441425170227E-4]:5.697259179146E-2)[&rate=5.37441425170227E-4]:2.299765280841E-2)[&rate=5.37441425170227E-4]:2.885791431812E-2)[&rate=5.37441425170227E-4]:5.30226389913E-2)[&rate=5.37441425170227E-4]:8.324443876389E-2)[&rate=5.37441425170227E-4]:1.156731153007E0)[&rate=5.37441425170227E-4]:7.840137192417E-2)[&rate=5.37441425170227E-4]:2.519538407166E-2,((29[&rate=5.37441425170227E-4]:3.012576705268E-1,34[&rate=5.37441425170227E-4]:2.302194191606E-1)[&rate=5.37441425170227E-4]:1.329504748336E-1,(62[&rate=5.37441425170227E-4]:4.809774530598E-1,61[&rate=5.37441425170227E-4]:5.438189831144E-1)[&rate=5.37441425170227E-4]:1.060774148097E-2)[&rate=5.37441425170227E-4]:4.08444968061E-2)[&rate=5.37441425170227E-4]:4.203224354469E-2,(2[&rate=5.37441425170227E-4]:1.074390194491E0,((24[&rate=5.37441425170227E-4]:7.414977405307E-1,(7[&rate=5.37441425170227E-4]:3.493578319917E-1,6[&rate=5.37441425170227E-4]:3.493578319917E-1)[&rate=5.37441425170227E-4]:2.852905934704E-1)[&rate=5.37441425170227E-4]:2.698352329373E-1,(28[&rate=5.37441425170227E-4]:8.386944580191E-1,(20[&rate=5.37441425170227E-4]:4.521183882748E-1,25[&rate=5.37441425170227E-4]:4.685567444391E-1)[&rate=5.37441425170227E-4]:3.317815491963E-1)[&rate=5.37441425170227E-4]:2.164741318873E-1)[&rate=5.37441425170227E-4]:2.466188648592E-1)[&rate=5.37441425170227E-4]:1.399420494049E0)[&rate=5.37441425170227E-4]:7.092840748553E-2)[&rate=5.37441425170227E-4]:1.672625776998E-1);
tree STATE_24064000 [&joint=-18017.529705798854,lnP=-18017.529705798854] = [&R] (((35[&rate=5.534376588434039E-4]:6.919097123557E-1,(((2[&rate=5.534376588434039E-4]:1.037223860017E0,((20[&rate=5.534376588434039E-4]:7.878930704688E-1,25[&rate=5.534376588434039E-4]:8.043314266332E-1)[&rate=5.534376588434039E-4]:2.036893268791E-1,((24[&rate=5.534376588434039E-4]:8.336936588034E-1,(7[&rate=5.534376588434039E-4]:2.661488435204E-1,6[&rate=5.534376588434039E-4]:2.661488435204E-1)[&rate=5.534376588434039E-4]:4.606955002144E-1)[&rate=5.534376588434039E-4]:9.904492773177E-2,28[&rate=5.534376588434039E-4]:9.765742029735E-1)[&rate=5.534376588434039E-4]:6.980271492238E-2)[&rate=5.534376588434039E-4]:2.182442023952E-1)[&rate=5.534376588434039E-4]:1.424430889004E0,(((38[&rate=5.534376588434039E-4]:1.107831128787E0,((((9[&rate=5.534376588434039E-4]:5.190734595414E-1,13[&rate=5.534376588434039E-4]:5.574296239248E-1)[&rate=5.534376588434039E-4]:1.548308176474E-1,5[&rate=5.534376588434039E-4]:6.574659210244E-1)[&rate=5.534376588434039E-4]:9.072401589578E-3,(16[&rate=5.534376588434039E-4]:6.018257429926E-1,3[&rate=5.534376588434039E-4]:4.86757249842E-1)[&rate=5.534376588434039E-4]:1.277262782515E-1)[&rate=5.534376588434039E-4]:7.233159074697E-1,((57[&rate=5.534376588434039E-4]:4.701322445014E-1,(56[&rate=5.534376588434039E-4]:3.837788926518E-1,(60[&rate=5.534376588434039E-4]:3.03446470378E-1,59[&rate=5.534376588434039E-4]:2.97967018323E-1)[&rate=5.534376588434039E-4]:8.307214830142E-2)[&rate=5.534376588434039E-4]:8.361362582203E-2)[&rate=5.534376588434039E-4]:9.001478481922E-1,((((((18[&rate=5.534376588434039E-4]:1.211071138037E-1,23[&rate=5.534376588434039E-4]:1.402851959954E-1)[&rate=5.534376588434039E-4]:4.22977106177E-1,21[&rate=5.534376588434039E-4]:5.523033980627E-1)[&rate=5.534376588434039E-4]:1.28391482285E-1,55[&rate=5.534376588434039E-4]:5.765852913068E-1)[&rate=5.534376588434039E-4]:6.883944863297E-2,10[&rate=5.534376588434039E-4]:6.646028221315E-1)[&rate=5.534376588434039E-4]:4.784134594633E-1,(39[&rate=5.534376588434039E-4]:2.938684510316E-2,(22[&rate=5.534376588434039E-4]:8.879102263685E-1,((26[&rate=5.534376588434039E-4]:6.956407434318E-1,19[&rate=5.534376588434039E-4]:6.709832091854E-1)[&rate=5.534376588434039E-4]:1.000846671046E-1,1[&rate=5.534376588434039E-4]:9.424040673433E-3)[&rate=5.534376588434039E-4]:9.766426788681E-2)[&rate=5.534376588434039E-4]:3.031204543511E-1)[&rate=5.534376588434039E-4]:4.78760118342E-2)[&rate=5.534376588434039E-4]:2.448978835751E-2,(((49[&rate=5.534376588434039E-4]:7.822563850424E-1,53[&rate=5.534376588434039E-4]:7.8499611107E-1)[&rate=5.534376588434039E-4]:5.851315141604E-2,(((12[&rate=5.534376588434039E-4]:2.873234937707E-1,15[&rate=5.534376588434039E-4]:3.256796581543E-1)[&rate=5.534376588434039E-4]:5.215914604781E-1,(46[&rate=5.534376588434039E-4]:6.363102320549E-1,41[&rate=5.534376588434039E-4]:6.143924238358E-1)[&rate=5.534376588434039E-4]:1.671252701392E-1)[&rate=5.534376588434039E-4]:2.898900322393E-2,((27[&rate=5.534376588434039E-4]:1.739975222447E-1,4[&rate=5.534376588434039E-4]:1.394782518729E-3)[&rate=5.534376588434039E-4]:6.282397814756E-1,8[&rate=5.534376588434039E-4]:6.789496324874E-1)[&rate=5.534376588434039E-4]:1.507351469032E-1)[&rate=5.534376588434039E-4]:2.86557898575E-3)[&rate=5.534376588434039E-4]:2.733876505214E-1,(((((40[&rate=5.534376588434039E-4]:1.933274507766E-1,(47[&rate=5.534376588434039E-4]:8.515366913197E-2,42[&rate=5.534376588434039E-4]:6.871531296759E-2)[&rate=5.534376588434039E-4]:1.24612137809E-1)[&rate=5.534376588434039E-4]:6.483117696992E-2,54[&rate=5.534376588434039E-4]:4.499394496643E-1)[&rate=5.534376588434039E-4]:5.438261467071E-1,(63[&rate=5.534376588434039E-4]:2.950568932805E-1,58[&rate=5.534376588434039E-4]:2.923171672531E-1)[&rate=5.534376588434039E-4]:4.850100729541E-1)[&rate=5.534376588434039E-4]:5.24514071632E-2,((51[&rate=5.534376588434039E-4]:6.78739387434E-1,(((45[&rate=5.534376588434039E-4]:2.703954049757E-1,(50[&rate=5.534376588434039E-4]:1.564417708816E-1,48[&rate=5.534376588434039E-4]:2.386335517035E-1)[&rate=5.534376588434039E-4]:3.450157929955E-2)[&rate=5.534376588434039E-4]:2.486096942018E-1,43[&rate=5.534376588434039E-4]:4.998270169858E-1)[&rate=5.534376588434039E-4]:1.646744364696E-2,44[&rate=5.534376588434039E-4]:5.135547346054E-1)[&rate=5.534376588434039E-4]:2.22718899404E-1)[&rate=5.534376588434039E-4]:4.593490443045E-2,(11[&rate=5.534376588434039E-4]:5.485876492847E-1,17[&rate=5.534376588434039E-4]:5.869438136684E-1)[&rate=5.534376588434039E-4]:2.582784234016E-1)[&rate=5.534376588434039E-4]:6.948791714966E-2)[&rate=5.534376588434039E-4]:1.363873408749E-2,52[&rate=5.534376588434039E-4]:8.078009431016E-1)[&rate=5.534376588434039E-4]:2.241644630565E-1)[&rate=5.534376588434039E-4]:6.15680610545E-2)[&rate=5.534376588434039E-4]:2.195210493298E-2)[&rate=5.534376588434039E-4]:2.168344113627E-1)[&rate=5.534376588434039E-4]:7.727714192513E-1)[&rate=5.534376588434039E-4]:7.313630135662E-2,14[&rate=5.534376588434039E-4]:2.293296197267E0)[&rate=5.534376588434039E-4]:1.640235653041E-1,34[&rate=5.534376588434039E-4]:3.007885850876E-1)[&rate=5.534376588434039E-4]:1.331021097374E-1)[&rate=5.534376588434039E-4]:2.432420319977E-2,((37[&rate=5.534376588434039E-4]:8.753673121015E-2,31[&rate=5.534376588434039E-4]:8.753673121015E-2)[&rate=5.534376588434039E-4]:2.73833239056E-1,32[&rate=5.534376588434039E-4]:4.460694238182E-1)[&rate=5.534376588434039E-4]:2.225279878678E-1)[&rate=5.534376588434039E-4]:3.424126241839E-2)[&rate=5.534376588434039E-4]:3.367909729793E-2,((62[&rate=5.534376588434039E-4]:5.278570562296E-1,29[&rate=5.534376588434039E-4]:4.704800070493E-1)[&rate=5.534376588434039E-4]:1.962510573265E-2,61[&rate=5.534376588434039E-4]:6.103236920168E-1)[&rate=5.534376588434039E-4]:1.070683963254E-1)[&rate=5.534376588434039E-4]:9.096903705259E-2,((30[&rate=5.534376588434039E-4]:5.602192726696E-1,36[&rate=5.534376588434039E-4]:7.104924967131E-1)[&rate=5.534376588434039E-4]:6.000170838505E-2,33[&rate=5.534376588434039E-4]:7.349750794153E-1)[&rate=5.534376588434039E-4]:6.792156510532E-2);
tree STATE_24066000 [&joint=-18005.829770967688,lnP=-18005.829770967688] = [&R] ((((29[&rate=5.631013974162298E-4]:4.840612607988E-1,((38[&rate=5.631013974162298E-4]:7.346749839851E-1,((((9[&rate=5.631013974162298E-4]:2.386932934225E-1,13[&rate=5.631013974162298E-4]:2.77049457806E-1)[&rate=5.631013974162298E-4]:4.413258975961E-1,5[&rate=5.631013974162298E-4]:6.635808348542E-1)[&rate=5.631013974162298E-4]:5.210606692851E-1,(16[&rate=5.631013974162298E-4]:7.546631894524E-1,3[&rate=5.631013974162298E-4]:6.395946963018E-1)[&rate=5.631013974162298E-4]:4.92992013317E-1)[&rate=5.631013974162298E-4]:1.742224461723E-1,((57[&rate=5.631013974162298E-4]:5.577029493399E-1,(59[&rate=5.631013974162298E-4]:3.151910983237E-1,(60[&rate=5.631013974162298E-4]:1.739699410093E-1,56[&rate=5.631013974162298E-4]:1.712302149817E-1)[&rate=5.631013974162298E-4]:1.467006093693E-1)[&rate=5.631013974162298E-4]:2.370323989613E-1)[&rate=5.631013974162298E-4]:8.429761606782E-1,((((10[&rate=5.631013974162298E-4]:5.449809749764E-1,55[&rate=5.631013974162298E-4]:5.258028927847E-1)[&rate=5.631013974162298E-4]:3.152393875065E-1,((18[&rate=5.631013974162298E-4]:3.237751853902E-1,23[&rate=5.631013974162298E-4]:3.42953267582E-1)[&rate=5.631013974162298E-4]:4.278356959545E-1,21[&rate=5.631013974162298E-4]:7.598300594268E-1)[&rate=5.631013974162298E-4]:1.853218099052E-1)[&rate=5.631013974162298E-4]:2.718329133381E-1,(39[&rate=5.631013974162298E-4]:1.695608458949E-2,(22[&rate=5.631013974162298E-4]:9.99431959748E-1,((26[&rate=5.631013974162298E-4]:5.371643374293E-1,19[&rate=5.631013974162298E-4]:5.125068031829E-1)[&rate=5.631013974162298E-4]:3.050376881518E-1,1[&rate=5.631013974162298E-4]:5.590065571815E-2)[&rate=5.631013974162298E-4]:1.627093862216E-1)[&rate=5.631013974162298E-4]:1.791679604579E-1)[&rate=5.631013974162298E-4]:4.934376657402E-2)[&rate=5.631013974162298E-4]:6.612907448978E-2,((((46[&rate=5.631013974162298E-4]:6.780420244769E-1,(41[&rate=5.631013974162298E-4]:6.548649151481E-1,49[&rate=5.631013974162298E-4]:6.822621754219E-1)[&rate=5.631013974162298E-4]:1.259301109698E-3)[&rate=5.631013974162298E-4]:6.584939016895E-2,((8[&rate=5.631013974162298E-4]:3.888040424966E-1,53[&rate=5.631013974162298E-4]:3.997629466062E-1)[&rate=5.631013974162298E-4]:9.122228070604E-2,(27[&rate=5.631013974162298E-4]:2.926274119398E-1,4[&rate=5.631013974162298E-4]:1.200246722138E-1)[&rate=5.631013974162298E-4]:3.106865824957E-1)[&rate=5.631013974162298E-4]:2.611253654159E-1)[&rate=5.631013974162298E-4]:2.255326952184E-2,(12[&rate=5.631013974162298E-4]:5.119642745039E-1,15[&rate=5.631013974162298E-4]:5.503204388876E-1)[&rate=5.631013974162298E-4]:2.599598617185E-1)[&rate=5.631013974162298E-4]:2.703447953225E-1,((52[&rate=5.631013974162298E-4]:6.982169429024E-1,(((11[&rate=5.631013974162298E-4]:6.987043652023E-1,17[&rate=5.631013974162298E-4]:7.37060529586E-1)[&rate=5.631013974162298E-4]:1.767148953766E-2,51[&rate=5.631013974162298E-4]:6.341840739181E-1)[&rate=5.631013974162298E-4]:4.333805153057E-2,((((50[&rate=5.631013974162298E-4]:2.102355251708E-2,48[&rate=5.631013974162298E-4]:1.032153333389E-1)[&rate=5.631013974162298E-4]:2.169187528488E-1,45[&rate=5.631013974162298E-4]:3.173943601604E-1)[&rate=5.631013974162298E-4]:5.504639191849E-3,43[&rate=5.631013974162298E-4]:3.037209171605E-1)[&rate=5.631013974162298E-4]:2.691968811526E-1,44[&rate=5.631013974162298E-4]:5.701780722857E-1)[&rate=5.631013974162298E-4]:1.648782997383E-1)[&rate=5.631013974162298E-4]:2.069481745375E-2)[&rate=5.631013974162298E-4]:1.248750524062E-1,(((54[&rate=5.631013974162298E-4]:2.095793352827E-1,47[&rate=5.631013974162298E-4]:3.423686952937E-2)[&rate=5.631013974162298E-4]:5.597874438636E-1,(42[&rate=5.631013974162298E-4]:5.007449866747E-1,40[&rate=5.631013974162298E-4]:5.007449866747E-1)[&rate=5.631013974162298E-4]:7.684097055393E-2)[&rate=5.631013974162298E-4]:2.96324164757E-1,(63[&rate=5.631013974162298E-4]:2.762700416751E-1,58[&rate=5.631013974162298E-4]:2.735303156477E-1)[&rate=5.631013974162298E-4]:5.757222720914E-1)[&rate=5.631013974162298E-4]:9.455845925781E-3)[&rate=5.631013974162298E-4]:1.369851554145E-1)[&rate=5.631013974162298E-4]:1.641325968479E-1)[&rate=5.631013974162298E-4]:2.167484189907E-2)[&rate=5.631013974162298E-4]:1.554451142661E-1)[&rate=5.631013974162298E-4]:4.306055542216E-1)[&rate=5.631013974162298E-4]:6.358808589499E-1,((14[&rate=5.631013974162298E-4]:2.358399270433E0,(2[&rate=5.631013974162298E-4]:7.164583874203E-1,(28[&rate=5.631013974162298E-4]:8.587507162362E-1,((20[&rate=5.631013974162298E-4]:2.79337117372E-1,25[&rate=5.631013974162298E-4]:2.957754735364E-1)[&rate=5.631013974162298E-4]:5.125254298139E-1,(24[&rate=5.631013974162298E-4]:7.020647054421E-1,(7[&rate=5.631013974162298E-4]:3.376595494505E-1,6[&rate=5.631013974162298E-4]:3.376595494505E-1)[&rate=5.631013974162298E-4]:2.575558409231E-1)[&rate=5.631013974162298E-4]:1.007567458535E-1)[&rate=5.631013974162298E-4]:1.209364850219E-2)[&rate=5.631013974162298E-4]:8.510493145816E-2)[&rate=5.631013974162298E-4]:1.513173759725E0)[&rate=5.631013974162298E-4]:9.323760207947E-2,61[&rate=5.631013974162298E-4]:4.8636252563E-1)[&rate=5.631013974162298E-4]:3.12477375462E-2)[&rate=5.631013974162298E-4]:8.666957685747E-2)[&rate=5.631013974162298E-4]:2.89389329305E-2,62[&rate=5.631013974162298E-4]:5.703772429096E-1)[&rate=5.631013974162298E-4]:3.040076714411E-2,((34[&rate=5.631013974162298E-4]:3.422184402053E-1,35[&rate=5.631013974162298E-4]:5.416719921178E-1)[&rate=5.631013974162298E-4]:1.25672114363E-1,((33[&rate=5.631013974162298E-4]:6.052678897248E-1,30[&rate=5.631013974162298E-4]:4.905137913642E-1)[&rate=5.631013974162298E-4]:2.697037607274E-2,36[&rate=5.631013974162298E-4]:6.677573914804E-1)[&rate=5.631013974162298E-4]:2.144463849758E-2)[&rate=5.631013974162298E-4]:4.472154938884E-3)[&rate=5.631013974162298E-4]:8.359103711738E-2,((37[&rate=5.631013974162298E-4]:1.402711985982E-1,31[&rate=5.631013974162298E-4]:1.402711985982E-1)[&rate=5.631013974162298E-4]:9.797350170876E-2,32[&rate=5.631013974162298E-4]:3.22944153859E-1)[&rate=5.631013974162298E-4]:4.433921064267E-1);
tree STATE_24068000 [&joint=-17998.48378329629,lnP=-17998.48378329629] = [&R] ((((62[&rate=5.913464816442274E-4]:5.08859264235E-1,(61[&rate=5.913464816442274E-4]:5.548958146575E-1,((((2[&rate=5.913464816442274E-4]:6.204747700652E-1,((24[&rate=5.913464816442274E-4]:5.156920439503E-1,(7[&rate=5.913464816442274E-4]:2.292263189512E-1,6[&rate=5.913464816442274E-4]:2.292263189512E-1)[&rate=5.913464816442274E-4]:1.796164099306E-1)[&rate=5.913464816442274E-4]:2.181854361062E-1,((20[&rate=5.913464816442274E-4]:4.273556492699E-1,25[&rate=5.913464816442274E-4]:4.437940054343E-1)[&rate=5.913464816442274E-4]:2.221623507778E-1,28[&rate=5.913464816442274E-4]:7.043125205957E-1)[&rate=5.913464816442274E-4]:7.340057589919E-2)[&rate=5.913464816442274E-4]:7.015893384437E-2)[&rate=5.913464816442274E-4]:1.681452146432E0,(38[&rate=5.913464816442274E-4]:7.061695154722E-1,((3[&rate=5.913464816442274E-4]:7.82412364136E-1,((9[&rate=5.913464816442274E-4]:3.967576314719E-1,13[&rate=5.913464816442274E-4]:4.351137958554E-1)[&rate=5.913464816442274E-4]:3.392070759859E-1,(16[&rate=5.913464816442274E-4]:7.35899364697E-1,5[&rate=5.913464816442274E-4]:6.728856660669E-1)[&rate=5.913464816442274E-4]:4.664068522657E-2)[&rate=5.913464816442274E-4]:1.149408073631E-1)[&rate=5.913464816442274E-4]:4.861754137857E-1,(((((12[&rate=5.913464816442274E-4]:6.960406102623E-1,15[&rate=5.913464816442274E-4]:7.34396774646E-1)[&rate=5.913464816442274E-4]:1.00555688949E-1,(49[&rate=5.913464816442274E-4]:7.4337450778E-1,(46[&rate=5.913464816442274E-4]:5.830080295481E-1,41[&rate=5.913464816442274E-4]:5.61090221329E-1)[&rate=5.913464816442274E-4]:1.548870261772E-1)[&rate=5.913464816442274E-4]:5.322179143133E-2)[&rate=5.913464816442274E-4]:2.818889487361E-3,((8[&rate=5.913464816442274E-4]:4.207694178235E-1,(27[&rate=5.913464816442274E-4]:3.722616251287E-1,4[&rate=5.913464816442274E-4]:1.996588854027E-1)[&rate=5.913464816442274E-4]:1.717954639277E-1)[&rate=5.913464816442274E-4]:8.842850118923E-2,53[&rate=5.913464816442274E-4]:5.201568231224E-1)[&rate=5.913464816442274E-4]:2.819980916039E-1)[&rate=5.913464816442274E-4]:3.407787346067E-1,(52[&rate=5.913464816442274E-4]:8.350333074479E-1,(((51[&rate=5.913464816442274E-4]:6.746346698112E-1,((44[&rate=5.913464816442274E-4]:4.009668838692E-1,43[&rate=5.913464816442274E-4]:4.037066098965E-1)[&rate=5.913464816442274E-4]:1.442941794851E-1,(45[&rate=5.913464816442274E-4]:2.593510546548E-1,(50[&rate=5.913464816442274E-4]:8.532095729342E-2,48[&rate=5.913464816442274E-4]:1.675127381153E-1)[&rate=5.913464816442274E-4]:9.457804256685E-2)[&rate=5.913464816442274E-4]:3.078278169186E-1)[&rate=5.913464816442274E-4]:1.869078530323E-1)[&rate=5.913464816442274E-4]:1.412223685631E-2,(11[&rate=5.913464816442274E-4]:5.969330043303E-1,17[&rate=5.913464816442274E-4]:6.35289168714E-1)[&rate=5.913464816442274E-4]:1.740156831591E-1)[&rate=5.913464816442274E-4]:1.420447890337E-1,((42[&rate=5.913464816442274E-4]:4.722794353586E-1,(54[&rate=5.913464816442274E-4]:4.533439122354E-1,(40[&rate=5.913464816442274E-4]:1.298568377617E-1,47[&rate=5.913464816442274E-4]:1.462951939261E-1)[&rate=5.913464816442274E-4]:1.317062525559E-1)[&rate=5.913464816442274E-4]:2.10716345041E-1)[&rate=5.913464816442274E-4]:2.649056418993E-1,(63[&rate=5.913464816442274E-4]:2.568207661169E-1,58[&rate=5.913464816442274E-4]:2.540810400896E-1)[&rate=5.913464816442274E-4]:4.58446502922E-1)[&rate=5.913464816442274E-4]:1.53890591046E-1)[&rate=5.913464816442274E-4]:4.231611746733E-3)[&rate=5.913464816442274E-4]:2.229688350356E-1)[&rate=5.913464816442274E-4]:9.160804750542E-2,((39[&rate=5.913464816442274E-4]:3.768425980998E-2,(((10[&rate=5.913464816442274E-4]:5.688461090145E-1,55[&rate=5.913464816442274E-4]:5.496680268228E-1)[&rate=5.913464816442274E-4]:9.067210044222E-2,((18[&rate=5.913464816442274E-4]:4.023093702696E-1,23[&rate=5.913464816442274E-4]:4.214874524613E-1)[&rate=5.913464816442274E-4]:1.753284990222E-1,21[&rate=5.913464816442274E-4]:5.858570473738E-1)[&rate=5.913464816442274E-4]:1.585926689322E-1)[&rate=5.913464816442274E-4]:3.984360808208E-1,(22[&rate=5.913464816442274E-4]:9.652504783057E-1,((26[&rate=5.913464816442274E-4]:8.411083425506E-1,1[&rate=5.913464816442274E-4]:5.480697268769E-2)[&rate=5.913464816442274E-4]:3.84545860233E-2,19[&rate=5.913464816442274E-4]:8.549053943275E-1)[&rate=5.913464816442274E-4]:9.116700178651E-2)[&rate=5.913464816442274E-4]:1.885942229307E-1)[&rate=5.913464816442274E-4]:4.54833941899E-2)[&rate=5.913464816442274E-4]:8.795586871878E-2,(57[&rate=5.913464816442274E-4]:4.79838237008E-1,((56[&rate=5.913464816442274E-4]:3.812214851925E-1,59[&rate=5.913464816442274E-4]:3.784817591651E-1)[&rate=5.913464816442274E-4]:5.891782429866E-2,60[&rate=5.913464816442274E-4]:4.428790355187E-1)[&rate=5.913464816442274E-4]:3.695920148923E-2)[&rate=5.913464816442274E-4]:8.923772339866E-1)[&rate=5.913464816442274E-4]:3.218923954244E-2)[&rate=5.913464816442274E-4]:1.134981358779E-1)[&rate=5.913464816442274E-4]:4.40321463578E-1)[&rate=5.913464816442274E-4]:6.12195757189E-1)[&rate=5.913464816442274E-4]:4.739493993859E-2,29[&rate=5.913464816442274E-4]:3.92596053606E-1)[&rate=5.913464816442274E-4]:1.137882790284E-2,14[&rate=5.913464816442274E-4]:2.489467807626E0)[&rate=5.913464816442274E-4]:3.070235391383E-2)[&rate=5.913464816442274E-4]:1.680497963201E-2)[&rate=5.913464816442274E-4]:5.464036131989E-2,(34[&rate=5.913464816442274E-4]:2.743771806195E-1,35[&rate=5.913464816442274E-4]:4.73830732532E-1)[&rate=5.913464816442274E-4]:1.607071443888E-1)[&rate=5.913464816442274E-4]:1.017598902991E-1,((37[&rate=5.913464816442274E-4]:2.89257909776E-1,31[&rate=5.913464816442274E-4]:2.89257909776E-1)[&rate=5.913464816442274E-4]:4.337941877791E-2,32[&rate=5.913464816442274E-4]:4.17336782106E-1)[&rate=5.913464816442274E-4]:3.298899468626E-1)[&rate=5.913464816442274E-4]:1.564344498072E-1,((33[&rate=5.913464816442274E-4]:6.3497456106E-1,30[&rate=5.913464816442274E-4]:5.202204626993E-1)[&rate=5.913464816442274E-4]:4.613917112682E-2,36[&rate=5.913464816442274E-4]:7.166328578697E-1)[&rate=5.913464816442274E-4]:1.979572826547E-1);
tree STATE_24070000 [&joint=-18013.421086355087,lnP=-18013.421086355087] = [&R] ((30[&rate=5.578966674537039E-4]:6.127642330545E-1,(33[&rate=5.578966674537039E-4]:4.759718494302E-1,36[&rate=5.578966674537039E-4]:5.11490975113E-1)[&rate=5.578966674537039E-4]:2.51546481985E-1)[&rate=5.578966674537039E-4]:1.88438338437E-1,((((37[&rate=5.578966674537039E-4]:4.007580425461E-1,31[&rate=5.578966674537039E-4]:4.007580425461E-1)[&rate=5.578966674537039E-4]:3.041093171636E-2,32[&rate=5.578966674537039E-4]:5.158684278145E-1)[&rate=5.578966674537039E-4]:1.377238770734E-1,(34[&rate=5.578966674537039E-4]:4.095441365049E-1,35[&rate=5.578966674537039E-4]:6.089976884174E-1)[&rate=5.578966674537039E-4]:3.366565472182E-2)[&rate=5.578966674537039E-4]:9.320005546153E-2,((61[&rate=5.578966674537039E-4]:3.014027963159E-1,(38[&rate=5.578966674537039E-4]:7.678400509072E-1,((((9[&rate=5.578966674537039E-4]:4.071886091786E-1,13[&rate=5.578966674537039E-4]:4.45544773562E-1)[&rate=5.578966674537039E-4]:3.156867104832E-1,5[&rate=5.578966674537039E-4]:7.064369634973E-1)[&rate=5.578966674537039E-4]:6.624019075368E-1,(16[&rate=5.578966674537039E-4]:7.327252430329E-1,3[&rate=5.578966674537039E-4]:6.176567498823E-1)[&rate=5.578966674537039E-4]:6.991273266314E-1)[&rate=5.578966674537039E-4]:1.50652394404E-1,(((22[&rate=5.578966674537039E-4]:9.828644238966E-1,(1[&rate=5.578966674537039E-4]:2.450819964765E-2,(26[&rate=5.578966674537039E-4]:6.889780098914E-1,19[&rate=5.578966674537039E-4]:6.643204756449E-1)[&rate=5.578966674537039E-4]:1.218315596192E-1)[&rate=5.578966674537039E-4]:1.775343064407E-1)[&rate=5.578966674537039E-4]:4.424047225933E-1,(((10[&rate=5.578966674537039E-4]:4.207712032195E-1,55[&rate=5.578966674537039E-4]:4.015931210278E-1)[&rate=5.578966674537039E-4]:2.961131346635E-1,((18[&rate=5.578966674537039E-4]:5.570078498422E-1,23[&rate=5.578966674537039E-4]:5.76185932034E-1)[&rate=5.578966674537039E-4]:1.248816554136E-1,21[&rate=5.578966674537039E-4]:6.901086833379E-1)[&rate=5.578966674537039E-4]:1.117071613943E-1)[&rate=5.578966674537039E-4]:5.048611746838E-1,39[&rate=5.578966674537039E-4]:1.559920879093E-1)[&rate=5.578966674537039E-4]:1.076332229642E-1)[&rate=5.578966674537039E-4]:7.018101878678E-2,(((((12[&rate=5.578966674537039E-4]:5.222602497936E-1,15[&rate=5.578966674537039E-4]:5.606164141772E-1)[&rate=5.578966674537039E-4]:2.856040881826E-1,((41[&rate=5.578966674537039E-4]:4.953259558818E-1,49[&rate=5.578966674537039E-4]:5.227232161556E-1)[&rate=5.578966674537039E-4]:8.776060738916E-2,46[&rate=5.578966674537039E-4]:6.0500437149E-1)[&rate=5.578966674537039E-4]:1.973805144314E-1)[&rate=5.578966674537039E-4]:1.793119809418E-2,((53[&rate=5.578966674537039E-4]:4.681262100633E-1,(27[&rate=5.578966674537039E-4]:2.303067924062E-1,4[&rate=5.578966674537039E-4]:5.770405268016E-2)[&rate=5.578966674537039E-4]:3.501481847803E-1)[&rate=5.578966674537039E-4]:2.550750104279E-1,8[&rate=5.578966674537039E-4]:7.122423163816E-1)[&rate=5.578966674537039E-4]:1.053340416067E-1)[&rate=5.578966674537039E-4]:5.014142009945E-1,(((51[&rate=5.578966674537039E-4]:4.420458468264E-1,(11[&rate=5.578966674537039E-4]:3.264986132687E-1,17[&rate=5.578966674537039E-4]:3.648547776524E-1)[&rate=5.578966674537039E-4]:1.977390143796E-1)[&rate=5.578966674537039E-4]:2.796247268252E-1,((43[&rate=5.578966674537039E-4]:5.14010814623E-1,44[&rate=5.578966674537039E-4]:5.112710885957E-1)[&rate=5.578966674537039E-4]:6.00333313871E-2,(45[&rate=5.578966674537039E-4]:2.570173396301E-1,(50[&rate=5.578966674537039E-4]:9.726898027588E-2,48[&rate=5.578966674537039E-4]:1.794607610977E-1)[&rate=5.578966674537039E-4]:8.029630455968E-2)[&rate=5.578966674537039E-4]:3.362048885718E-1)[&rate=5.578966674537039E-4]:2.079004002443E-1)[&rate=5.578966674537039E-4]:2.011363241201E-1,((52[&rate=5.578966674537039E-4]:6.64975367683E-1,(54[&rate=5.578966674537039E-4]:7.758325367886E-1,((42[&rate=5.578966674537039E-4]:3.877932961781E-1,47[&rate=5.578966674537039E-4]:4.042316523425E-1)[&rate=5.578966674537039E-4]:1.544924106317E-1,40[&rate=5.578966674537039E-4]:5.422857068098E-1)[&rate=5.578966674537039E-4]:4.176600806109E-2)[&rate=5.578966674537039E-4]:1.411976254149E-1)[&rate=5.578966674537039E-4]:4.137133645231E-2,(63[&rate=5.578966674537039E-4]:2.596137749101E-1,58[&rate=5.578966674537039E-4]:2.568740488828E-1)[&rate=5.578966674537039E-4]:4.850890936089E-1)[&rate=5.578966674537039E-4]:2.164601936365E-1)[&rate=5.578966674537039E-4]:3.222110584712E-1)[&rate=5.578966674537039E-4]:7.865859615298E-2,(57[&rate=5.578966674537039E-4]:6.82616725305E-1,((60[&rate=5.578966674537039E-4]:3.952135788721E-1,59[&rate=5.578966674537039E-4]:3.897341268171E-1)[&rate=5.578966674537039E-4]:7.970273534458E-2,56[&rate=5.578966674537039E-4]:4.721765881891E-1)[&rate=5.578966674537039E-4]:2.077004110884E-1)[&rate=5.578966674537039E-4]:8.95854347639E-1)[&rate=5.578966674537039E-4]:1.910599182007E-3)[&rate=5.578966674537039E-4]:1.363698672847E-1)[&rate=5.578966674537039E-4]:3.031433060171E-1)[&rate=5.578966674537039E-4]:3.865083251676E-1)[&rate=5.578966674537039E-4]:3.2415357169E-1,(62[&rate=5.578966674537039E-4]:4.89282524938E-1,((2[&rate=5.578966674537039E-4]:9.889002683202E-1,((24[&rate=5.578966674537039E-4]:6.479637108251E-1,(7[&rate=5.578966674537039E-4]:1.262870976411E-1,6[&rate=5.578966674537039E-4]:1.262870976411E-1)[&rate=5.578966674537039E-4]:4.148272981155E-1)[&rate=5.578966674537039E-4]:1.445394112464E-1,(28[&rate=5.578966674537039E-4]:7.366749801135E-1,(20[&rate=5.578966674537039E-4]:3.525859933863E-1,25[&rate=5.578966674537039E-4]:3.690243495507E-1)[&rate=5.578966674537039E-4]:3.292944661791E-1)[&rate=5.578966674537039E-4]:9.966375839646E-2)[&rate=5.578966674537039E-4]:3.799587900843E-1)[&rate=5.578966674537039E-4]:1.392223678465E0,(14[&rate=5.578966674537039E-4]:2.454315369128E0,29[&rate=5.578966674537039E-4]:3.68822443011E-1)[&rate=5.578966674537039E-4]:5.557570094492E-2)[&rate=5.578966674537039E-4]:7.50733180173E-3)[&rate=5.578966674537039E-4]:7.343231301336E-2)[&rate=5.578966674537039E-4]:1.021103092835E-1)[&rate=5.578966674537039E-4]:1.937544734371E-1);
tree STATE_24072000 [&joint=-18002.196695079267,lnP=-18002.196695079267] = [&R] (61[&rate=5.881080652026995E-4]:1.020489135332E0,(((36[&rate=5.881080652026995E-4]:5.414817078809E-1,33[&rate=5.881080652026995E-4]:5.05962582198E-1)[&rate=5.881080652026995E-4]:1.53709863212E-1,(((37[&rate=5.881080652026995E-4]:1.540327542725E-1,31[&rate=5.881080652026995E-4]:1.540327542725E-1)[&rate=5.881080652026995E-4]:3.13124716303E-1,32[&rate=5.881080652026995E-4]:5.518569241276E-1)[&rate=5.881080652026995E-4]:4.157792531033E-2,(35[&rate=5.881080652026995E-4]:5.597643594298E-1,34[&rate=5.881080652026995E-4]:3.603108075173E-1)[&rate=5.881080652026995E-4]:2.274152825935E-2)[&rate=5.881080652026995E-4]:9.082775990649E-2)[&rate=5.881080652026995E-4]:1.338199453277E-1,((((14[&rate=5.881080652026995E-4]:2.423559467454E0,29[&rate=5.881080652026995E-4]:3.380665413366E-1)[&rate=5.881080652026995E-4]:1.225829400483E-1,((2[&rate=5.881080652026995E-4]:9.396086798689E-1,(((20[&rate=5.881080652026995E-4]:4.335653122141E-1,25[&rate=5.881080652026995E-4]:4.500036683785E-1)[&rate=5.881080652026995E-4]:2.50789030705E-1,(24[&rate=5.881080652026995E-4]:6.256070023253E-1,(7[&rate=5.881080652026995E-4]:1.829668287035E-1,6[&rate=5.881080652026995E-4]:1.829668287035E-1)[&rate=5.881080652026995E-4]:3.357908585533E-1)[&rate=5.881080652026995E-4]:6.970624470347E-2)[&rate=5.881080652026995E-4]:3.588124983102E-3,28[&rate=5.881080652026995E-4]:7.427369884503E-1)[&rate=5.881080652026995E-4]:4.242689516927E-1)[&rate=5.881080652026995E-4]:1.342179487794E0,(38[&rate=5.881080652026995E-4]:9.88335680156E-1,((((9[&rate=5.881080652026995E-4]:4.242713538502E-1,13[&rate=5.881080652026995E-4]:4.626275182336E-1)[&rate=5.881080652026995E-4]:2.819206553476E-1,(16[&rate=5.881080652026995E-4]:5.91063207034E-1,3[&rate=5.881080652026995E-4]:4.759947138834E-1)[&rate=5.881080652026995E-4]:1.617041446295E-1)[&rate=5.881080652026995E-4]:9.813319833868E-3,5[&rate=5.881080652026995E-4]:6.995669728673E-1)[&rate=5.881080652026995E-4]:8.852097930768E-1,((((((12[&rate=5.881080652026995E-4]:3.464698060286E-1,15[&rate=5.881080652026995E-4]:3.848259704123E-1)[&rate=5.881080652026995E-4]:2.785894138449E-1,49[&rate=5.881080652026995E-4]:6.250592198735E-1)[&rate=5.881080652026995E-4]:2.826890956046E-1,(46[&rate=5.881080652026995E-4]:4.804513978616E-1,41[&rate=5.881080652026995E-4]:4.585335896426E-1)[&rate=5.881080652026995E-4]:4.218174655618E-1)[&rate=5.881080652026995E-4]:1.748645791782E-2,((53[&rate=5.881080652026995E-4]:5.106635662126E-1,(27[&rate=5.881080652026995E-4]:2.571778257721E-1,4[&rate=5.881080652026995E-4]:8.457508604604E-2)[&rate=5.881080652026995E-4]:3.658145075637E-1)[&rate=5.881080652026995E-4]:8.678917688149E-2,8[&rate=5.881080652026995E-4]:5.864938389844E-1)[&rate=5.881080652026995E-4]:3.305217563295E-1)[&rate=5.881080652026995E-4]:3.118042659888E-1,((((11[&rate=5.881080652026995E-4]:4.278210623951E-1,17[&rate=5.881080652026995E-4]:4.661772267788E-1)[&rate=5.881080652026995E-4]:1.591488257766E-1,51[&rate=5.881080652026995E-4]:5.047781073499E-1)[&rate=5.881080652026995E-4]:9.587507990137E-2,((43[&rate=5.881080652026995E-4]:3.390041135773E-1,((50[&rate=5.881080652026995E-4]:1.0178990134E-1,48[&rate=5.881080652026995E-4]:1.839816821619E-1)[&rate=5.881080652026995E-4]:1.388068492297E-1,45[&rate=5.881080652026995E-4]:3.200488053642E-1)[&rate=5.881080652026995E-4]:3.813339040484E-2)[&rate=5.881080652026995E-4]:4.621018071014E-2,44[&rate=5.881080652026995E-4]:3.824745682601E-1)[&rate=5.881080652026995E-4]:2.757128655665E-1)[&rate=5.881080652026995E-4]:3.040506184497E-1,((63[&rate=5.881080652026995E-4]:3.057096458606E-1,58[&rate=5.881080652026995E-4]:3.029699198332E-1)[&rate=5.881080652026995E-4]:4.341635954473E-1,(52[&rate=5.881080652026995E-4]:4.751499028048E-1,((54[&rate=5.881080652026995E-4]:5.027850618515E-1,(42[&rate=5.881080652026995E-4]:1.76304025369E-1,40[&rate=5.881080652026995E-4]:1.76304025369E-1)[&rate=5.881080652026995E-4]:1.347002145648E-1)[&rate=5.881080652026995E-4]:2.022999061993E-1,47[&rate=5.881080652026995E-4]:5.297425022974E-1)[&rate=5.881080652026995E-4]:2.211972927454E-2)[&rate=5.881080652026995E-4]:2.263671741194E-1)[&rate=5.881080652026995E-4]:2.031867287767E-1)[&rate=5.881080652026995E-4]:2.501434528619E-1)[&rate=5.881080652026995E-4]:1.309277254582E-1,((((22[&rate=5.881080652026995E-4]:1.024721409016E0,(1[&rate=5.881080652026995E-4]:1.024770539683E-1,(26[&rate=5.881080652026995E-4]:6.54408167266E-1,19[&rate=5.881080652026995E-4]:6.297506330196E-1)[&rate=5.881080652026995E-4]:2.343702565652E-1)[&rate=5.881080652026995E-4]:1.414224372397E-1)[&rate=5.881080652026995E-4]:1.807876961099E-1,39[&rate=5.881080652026995E-4]:4.386526950976E-2)[&rate=5.881080652026995E-4]:6.57278359912E-2,((10[&rate=5.881080652026995E-4]:6.267339260262E-1,55[&rate=5.881080652026995E-4]:6.075558438345E-1)[&rate=5.881080652026995E-4]:7.23852480195E-2,((18[&rate=5.881080652026995E-4]:1.694846776031E-1,23[&rate=5.881080652026995E-4]:1.886627597948E-1)[&rate=5.881080652026995E-4]:3.224625592563E-1,21[&rate=5.881080652026995E-4]:5.001664149414E-1)[&rate=5.881080652026995E-4]:2.838842659535E-1)[&rate=5.881080652026995E-4]:4.762273561127E-1)[&rate=5.881080652026995E-4]:1.238221494556E-1,(57[&rate=5.881080652026995E-4]:6.388992772657E-1,((59[&rate=5.881080652026995E-4]:3.211206251535E-1,60[&rate=5.881080652026995E-4]:3.266000772085E-1)[&rate=5.881080652026995E-4]:1.100844701014E-1,56[&rate=5.881080652026995E-4]:4.339448212823E-1)[&rate=5.881080652026995E-4]:2.022147299558E-1)[&rate=5.881080652026995E-4]:8.410913201567E-1)[&rate=5.881080652026995E-4]:6.057890714679E-2)[&rate=5.881080652026995E-4]:2.414675353476E-1)[&rate=5.881080652026995E-4]:4.5835343476E-1)[&rate=5.881080652026995E-4]:3.098908436714E-1)[&rate=5.881080652026995E-4]:1.355871165513E-1)[&rate=5.881080652026995E-4]:8.064523655112E-2,62[&rate=5.881080652026995E-4]:5.986717671164E-1)[&rate=5.881080652026995E-4]:3.196464804065E-2,30[&rate=5.881080652026995E-4]:5.732593659767E-1)[&rate=5.881080652026995E-4]:1.054789264003E-1)[&rate=5.881080652026995E-4]:2.215322637205E-1);
tree STATE_24074000 [&joint=-18001.069001332165,lnP=-18001.069001332165] = [&R] ((38[&rate=7.115693765623438E-4]:6.02193827408E-1,((((9[&rate=7.115693765623438E-4]:1.741711945303E-1,13[&rate=7.115693765623438E-4]:2.125273589138E-1)[&rate=7.115693765623438E-4]:4.728886390391E-1,(16[&rate=7.115693765623438E-4]:4.440456512567E-1,3[&rate=7.115693765623438E-4]:3.289771581061E-1)[&rate=7.115693765623438E-4]:2.495895247785E-1)[&rate=7.115693765623438E-4]:1.108965910062E-1,5[&rate=7.115693765623438E-4]:7.415180684112E-1)[&rate=7.115693765623438E-4]:4.939266868384E-1,(((39[&rate=7.115693765623438E-4]:4.948596147534E-3,(22[&rate=7.115693765623438E-4]:1.018561435627E0,(1[&rate=7.115693765623438E-4]:1.58809202459E-1,(26[&rate=7.115693765623438E-4]:6.657332881172E-1,19[&rate=7.115693765623438E-4]:6.410757538708E-1)[&rate=7.115693765623438E-4]:2.793772842047E-1)[&rate=7.115693765623438E-4]:7.89303153597E-2)[&rate=7.115693765623438E-4]:1.48030996137E-1)[&rate=7.115693765623438E-4]:8.667645360957E-3,((10[&rate=7.115693765623438E-4]:4.036565148671E-1,55[&rate=7.115693765623438E-4]:3.844784326754E-1)[&rate=7.115693765623438E-4]:1.939236981081E-1,((18[&rate=7.115693765623438E-4]:4.329681570907E-1,23[&rate=7.115693765623438E-4]:4.521462392825E-1)[&rate=7.115693765623438E-4]:2.193241486549E-1,21[&rate=7.115693765623438E-4]:6.605114838277E-1)[&rate=7.115693765623438E-4]:2.200023599669E-2)[&rate=7.115693765623438E-4]:4.817894531908E-1)[&rate=7.115693765623438E-4]:7.28263873197E-2,((57[&rate=7.115693765623438E-4]:5.573410112362E-1,((56[&rate=7.115693765623438E-4]:1.12760387609E-1,60[&rate=7.115693765623438E-4]:1.155001136366E-1)[&rate=7.115693765623438E-4]:1.446421541178E-1,59[&rate=7.115693765623438E-4]:2.546628156994E-1)[&rate=7.115693765623438E-4]:2.971987434819E-1)[&rate=7.115693765623438E-4]:7.715785762699E-1,(((12[&rate=7.115693765623438E-4]:4.41429814367E-1,15[&rate=7.115693765623438E-4]:4.797859787507E-1)[&rate=7.115693765623438E-4]:1.597489599158E-1,(49[&rate=7.115693765623438E-4]:5.90925807844E-1,((46[&rate=7.115693765623438E-4]:3.867966517086E-1,41[&rate=7.115693765623438E-4]:3.648788434895E-1)[&rate=7.115693765623438E-4]:1.274943112267E-1,(8[&rate=7.115693765623438E-4]:3.101765404882E-1,(53[&rate=7.115693765623438E-4]:3.202435232257E-1,(27[&rate=7.115693765623438E-4]:3.925748350859E-1,4[&rate=7.115693765623438E-4]:2.199720953598E-1)[&rate=7.115693765623438E-4]:3.999745526308E-2)[&rate=7.115693765623438E-4]:8.919213721867E-4)[&rate=7.115693765623438E-4]:2.013746964197E-1)[&rate=7.115693765623438E-4]:7.115539285401E-2)[&rate=7.115693765623438E-4]:1.025296643876E-2)[&rate=7.115693765623438E-4]:3.308631140288E-1,(((11[&rate=7.115693765623438E-4]:4.419271304509E-1,17[&rate=7.115693765623438E-4]:4.802832948346E-1)[&rate=7.115693765623438E-4]:2.33141124427E-1,(51[&rate=7.115693765623438E-4]:5.652960620466E-1,(((45[&rate=7.115693765623438E-4]:3.464148733029E-1,43[&rate=7.115693765623438E-4]:3.272367911112E-1)[&rate=7.115693765623438E-4]:1.114999613927E-1,(50[&rate=7.115693765623438E-4]:1.474816613248E-1,48[&rate=7.115693765623438E-4]:2.296734421466E-1)[&rate=7.115693765623438E-4]:2.309811185763E-1)[&rate=7.115693765623438E-4]:4.654175800252E-2,44[&rate=7.115693765623438E-4]:4.82538784479E-1)[&rate=7.115693765623438E-4]:1.40291524143E-1)[&rate=7.115693765623438E-4]:2.758041200948E-2)[&rate=7.115693765623438E-4]:1.310685292685E-1,(((42[&rate=7.115693765623438E-4]:1.573349861251E-1,54[&rate=7.115693765623438E-4]:3.491158080428E-1)[&rate=7.115693765623438E-4]:2.570601734076E-1,(47[&rate=7.115693765623438E-4]:2.36003395879E-1,40[&rate=7.115693765623438E-4]:2.195650397147E-1)[&rate=7.115693765623438E-4]:1.94830119818E-1)[&rate=7.115693765623438E-4]:2.313192254222E-1,(52[&rate=7.115693765623438E-4]:4.865571760951E-1,(63[&rate=7.115693765623438E-4]:3.490311735829E-1,58[&rate=7.115693765623438E-4]:3.462914475556E-1)[&rate=7.115693765623438E-4]:1.758821668958E-1)[&rate=7.115693765623438E-4]:9.888323625705E-2)[&rate=7.115693765623438E-4]:1.385045909724E-1)[&rate=7.115693765623438E-4]:1.259051041652E-1)[&rate=7.115693765623438E-4]:2.242749594683E-1)[&rate=7.115693765623438E-4]:4.098383787913E-3)[&rate=7.115693765623438E-4]:9.968705792829E-2)[&rate=7.115693765623438E-4]:4.215435927065E-1)[&rate=7.115693765623438E-4]:1.025324772705E0,(((14[&rate=7.115693765623438E-4]:2.588278628678E0,29[&rate=7.115693765623438E-4]:5.027857025612E-1)[&rate=7.115693765623438E-4]:1.552661598331E-2,((2[&rate=7.115693765623438E-4]:8.673180081284E-1,(((20[&rate=7.115693765623438E-4]:3.775563139698E-1,25[&rate=7.115693765623438E-4]:3.939946701341E-1)[&rate=7.115693765623438E-4]:3.82743234004E-1,28[&rate=7.115693765623438E-4]:8.150940685218E-1)[&rate=7.115693765623438E-4]:6.95648488523E-2,(24[&rate=7.115693765623438E-4]:6.486549181379E-1,(7[&rate=7.115693765623438E-4]:3.394841356853E-1,6[&rate=7.115693765623438E-4]:3.394841356853E-1)[&rate=7.115693765623438E-4]:2.02321467384E-1)[&rate=7.115693765623438E-4]:1.921683827979E-1)[&rate=7.115693765623438E-4]:2.100563510283E-1)[&rate=7.115693765623438E-4]:1.560708061687E0,61[&rate=7.115693765623438E-4]:5.915188462208E-1)[&rate=7.115693765623438E-4]:4.701205155861E-2)[&rate=7.115693765623438E-4]:3.394432675079E-2,((62[&rate=7.115693765623438E-4]:4.979965325989E-1,30[&rate=7.115693765623438E-4]:4.406194834186E-1)[&rate=7.115693765623438E-4]:6.901981910277E-2,((((37[&rate=7.115693765623438E-4]:2.096657876799E-1,31[&rate=7.115693765623438E-4]:2.096657876799E-1)[&rate=7.115693765623438E-4]:5.507677604222E-2,32[&rate=7.115693765623438E-4]:3.494420172742E-1)[&rate=7.115693765623438E-4]:1.325320655366E-1,34[&rate=7.115693765623438E-4]:2.715915691496E-1)[&rate=7.115693765623438E-4]:1.017172049698E-1,((36[&rate=7.115693765623438E-4]:4.999102372512E-1,33[&rate=7.115693765623438E-4]:4.643911115683E-1)[&rate=7.115693765623438E-4]:8.936935131289E-2,35[&rate=7.115693765623438E-4]:5.674216650668E-1)[&rate=7.115693765623438E-4]:5.340660964977E-3)[&rate=7.115693765623438E-4]:6.529227703582E-2)[&rate=7.115693765623438E-4]:4.261734277394E-2)[&rate=7.115693765623438E-4]:1.020977958236E-1);
tree STATE_24076000 [&joint=-18011.34028648088,lnP=-18011.34028648088] = [&R] (((((2[&rate=5.755676628582807E-4]:7.61576721633E-1,((20[&rate=5.755676628582807E-4]:3.642877124626E-1,25[&rate=5.755676628582807E-4]:3.807260686269E-1)[&rate=5.755676628582807E-4]:2.723712826109E-1,((24[&rate=5.755676628582807E-4]:4.29860684105E-1,(7[&rate=5.755676628582807E-4]:1.570874351734E-1,6[&rate=5.755676628582807E-4]:1.570874351734E-1)[&rate=5.755676628582807E-4]:1.659239338631E-1)[&rate=5.755676628582807E-4]:1.969854233725E-1,28[&rate=5.755676628582807E-4]:6.706817239159E-1)[&rate=5.755676628582807E-4]:2.077179170565E-2)[&rate=5.755676628582807E-4]:2.975204662856E-1)[&rate=5.755676628582807E-4]:1.716439092678E0,61[&rate=5.755676628582807E-4]:6.415085907166E-1)[&rate=5.755676628582807E-4]:4.40966507871E-2,30[&rate=5.755676628582807E-4]:5.653866622688E-1)[&rate=5.755676628582807E-4]:8.158836545316E-2,((14[&rate=5.755676628582807E-4]:2.577441200302E0,29[&rate=5.755676628582807E-4]:4.91948274185E-1)[&rate=5.755676628582807E-4]:7.717294007377E-2,(34[&rate=5.755676628582807E-4]:4.921567645742E-1,(((38[&rate=5.755676628582807E-4]:7.651282255599E-1,((((16[&rate=5.755676628582807E-4]:3.513358744866E-1,3[&rate=5.755676628582807E-4]:2.36267381336E-1)[&rate=5.755676628582807E-4]:3.404078300728E-1,5[&rate=5.755676628582807E-4]:6.287300059293E-1)[&rate=5.755676628582807E-4]:1.152332681867E-1,(9[&rate=5.755676628582807E-4]:5.129719467635E-1,13[&rate=5.755676628582807E-4]:5.513281111469E-1)[&rate=5.755676628582807E-4]:2.474296835169E-1)[&rate=5.755676628582807E-4]:5.944792676254E-1,(((((10[&rate=5.755676628582807E-4]:7.282706982592E-1,55[&rate=5.755676628582807E-4]:7.090926160674E-1)[&rate=5.755676628582807E-4]:6.639827804027E-2,((18[&rate=5.755676628582807E-4]:3.446293016469E-1,23[&rate=5.755676628582807E-4]:3.638073838386E-1)[&rate=5.755676628582807E-4]:2.393444040774E-1,21[&rate=5.755676628582807E-4]:5.921928838064E-1)[&rate=5.755676628582807E-4]:2.874075993423E-1)[&rate=5.755676628582807E-4]:3.012441539198E-1,39[&rate=5.755676628582807E-4]:3.01597055618E-2)[&rate=5.755676628582807E-4]:9.917571449393E-3,(22[&rate=5.755676628582807E-4]:1.109334632306E0,(1[&rate=5.755676628582807E-4]:1.518023574262E-1,(26[&rate=5.755676628582807E-4]:8.920180046544E-1,19[&rate=5.755676628582807E-4]:8.673604704079E-1)[&rate=5.755676628582807E-4]:4.60857226348E-2)[&rate=5.755676628582807E-4]:1.767103570715E-1)[&rate=5.755676628582807E-4]:9.238648032155E-2)[&rate=5.755676628582807E-4]:1.42660928587E-1,((57[&rate=5.755676628582807E-4]:6.251989349538E-1,((56[&rate=5.755676628582807E-4]:2.324417039993E-1,60[&rate=5.755676628582807E-4]:2.351814300268E-1)[&rate=5.755676628582807E-4]:1.644826667691E-1,59[&rate=5.755676628582807E-4]:3.94184644741E-1)[&rate=5.755676628582807E-4]:2.255348381578E-1)[&rate=5.755676628582807E-4]:6.191223211249E-1,(((((27[&rate=5.755676628582807E-4]:1.999369903326E-1,4[&rate=5.755676628582807E-4]:2.733425060662E-2)[&rate=5.755676628582807E-4]:4.060946646658E-1,(8[&rate=5.755676628582807E-4]:4.484187229773E-1,(12[&rate=5.755676628582807E-4]:2.80276118257E-1,15[&rate=5.755676628582807E-4]:3.186322826407E-1)[&rate=5.755676628582807E-4]:1.763617828024E-1)[&rate=5.755676628582807E-4]:3.432526078825E-2)[&rate=5.755676628582807E-4]:1.402641138859E-2,49[&rate=5.755676628582807E-4]:5.049895732362E-1)[&rate=5.755676628582807E-4]:2.393831874362E-1,(41[&rate=5.755676628582807E-4]:4.286594195994E-1,(46[&rate=5.755676628582807E-4]:1.832452384938E-1,53[&rate=5.755676628582807E-4]:1.914644165761E-1)[&rate=5.755676628582807E-4]:2.673319893247E-1)[&rate=5.755676628582807E-4]:2.883160807993E-1)[&rate=5.755676628582807E-4]:1.640823115036E-1,((((11[&rate=5.755676628582807E-4]:5.751307442781E-1,17[&rate=5.755676628582807E-4]:6.134869086618E-1)[&rate=5.755676628582807E-4]:3.107868861834E-2,51[&rate=5.755676628582807E-4]:5.240176520746E-1)[&rate=5.755676628582807E-4]:1.524153819101E-1,((44[&rate=5.755676628582807E-4]:7.089619363102E-3,43[&rate=5.755676628582807E-4]:9.82934539046E-3)[&rate=5.755676628582807E-4]:5.547171201277E-1,((50[&rate=5.755676628582807E-4]:2.032016447989E-1,48[&rate=5.755676628582807E-4]:2.853934256208E-1)[&rate=5.755676628582807E-4]:2.478264239276E-1,45[&rate=5.755676628582807E-4]:5.30480123521E-1)[&rate=5.755676628582807E-4]:5.324442418891E-2)[&rate=5.755676628582807E-4]:1.721605410692E-1)[&rate=5.755676628582807E-4]:5.027677923189E-2,(52[&rate=5.755676628582807E-4]:6.497679365495E-1,(((40[&rate=5.755676628582807E-4]:1.304314206017E-1,42[&rate=5.755676628582807E-4]:1.304314206017E-1)[&rate=5.755676628582807E-4]:2.539346472412E-1,(54[&rate=5.755676628582807E-4]:4.085341855495E-1,47[&rate=5.755676628582807E-4]:2.331917197961E-1)[&rate=5.755676628582807E-4]:1.676127042111E-1)[&rate=5.755676628582807E-4]:3.143418940041E-1,(63[&rate=5.755676628582807E-4]:1.498992728017E-1,58[&rate=5.755676628582807E-4]:1.471595467743E-1)[&rate=5.755676628582807E-4]:5.268908808262E-1)[&rate=5.755676628582807E-4]:1.133394730532E-2)[&rate=5.755676628582807E-4]:7.694187666705E-2)[&rate=5.755676628582807E-4]:9.955347813765E-2)[&rate=5.755676628582807E-4]:1.632634441763E-1)[&rate=5.755676628582807E-4]:1.849922919854E-1)[&rate=5.755676628582807E-4]:1.063892676501E-1)[&rate=5.755676628582807E-4]:4.814802043666E-1)[&rate=5.755676628582807E-4]:6.448609552543E-1,(36[&rate=5.755676628582807E-4]:3.384925008569E-1,33[&rate=5.755676628582807E-4]:3.02973375174E-1)[&rate=5.755676628582807E-4]:2.486057450071E-1)[&rate=5.755676628582807E-4]:5.135973977127E-2,(((37[&rate=5.755676628582807E-4]:1.291920743239E-1,31[&rate=5.755676628582807E-4]:1.291920743239E-1)[&rate=5.755676628582807E-4]:2.617865703801E-1,32[&rate=5.755676628582807E-4]:4.756780982561E-1)[&rate=5.755676628582807E-4]:1.043573087343E-1,35[&rate=5.755676628582807E-4]:5.691064452416E-1)[&rate=5.755676628582807E-4]:4.749361689636E-2)[&rate=5.755676628582807E-4]:7.501025434872E-2)[&rate=5.755676628582807E-4]:5.926198318345E-3)[&rate=5.755676628582807E-4]:7.785381346317E-2)[&rate=5.755676628582807E-4]:1.489860308453E-2,62[&rate=5.755676628582807E-4]:7.192506799868E-1);
tree STATE_24078000 [&joint=-18003.991918561416,lnP=-18003.991918561416] = [&R] ((((61[&rate=5.382385464001618E-4]:6.380867246647E-1,(2[&rate=5.382385464001618E-4]:7.947544780062E-1,(28[&rate=5.382385464001618E-4]:8.491740611322E-1,((20[&rate=5.382385464001618E-4]:3.467319935624E-1,25[&rate=5.382385464001618E-4]:3.631703497267E-1)[&rate=5.382385464001618E-4]:4.369785886547E-1,(24[&rate=5.382385464001618E-4]:6.720559248772E-1,(7[&rate=5.382385464001618E-4]:3.510644573978E-1,6[&rate=5.382385464001618E-4]:3.510644573978E-1)[&rate=5.382385464001618E-4]:2.141421524109E-1)[&rate=5.382385464001618E-4]:1.226135614496E-1)[&rate=5.382385464001618E-4]:1.066895836705E-2)[&rate=5.382385464001618E-4]:1.729776771481E-1)[&rate=5.382385464001618E-4]:1.679839470253E0)[&rate=5.382385464001618E-4]:4.199532087227E-2,(38[&rate=5.382385464001618E-4]:1.084963525862E0,((((9[&rate=5.382385464001618E-4]:4.383058344433E-1,13[&rate=5.382385464001618E-4]:4.766619988267E-1)[&rate=5.382385464001618E-4]:1.405137948539E-1,5[&rate=5.382385464001618E-4]:5.623812731328E-1)[&rate=5.382385464001618E-4]:1.499550720681E-1,(16[&rate=5.382385464001618E-4]:5.479569509712E-1,3[&rate=5.382385464001618E-4]:4.328884578206E-1)[&rate=5.382385464001618E-4]:2.273930928599E-1)[&rate=5.382385464001618E-4]:9.597534296728E-1,(((((22[&rate=5.382385464001618E-4]:9.949750835533E-1,(1[&rate=5.382385464001618E-4]:1.008233454897E-1,(26[&rate=5.382385464001618E-4]:6.085232773366E-1,19[&rate=5.382385464001618E-4]:5.838657430901E-1)[&rate=5.382385464001618E-4]:2.786014380161E-1)[&rate=5.382385464001618E-4]:1.133298202553E-1)[&rate=5.382385464001618E-4]:2.809246010929E-1,39[&rate=5.382385464001618E-4]:1.142558490298E-1)[&rate=5.382385464001618E-4]:8.650042983494E-3,((10[&rate=5.382385464001618E-4]:5.551960351013E-1,55[&rate=5.382385464001618E-4]:5.360179529096E-1)[&rate=5.382385464001618E-4]:3.064870392132E-1,((18[&rate=5.382385464001618E-4]:5.241872650671E-1,23[&rate=5.382385464001618E-4]:5.433653472589E-1)[&rate=5.382385464001618E-4]:2.570630766301E-1,21[&rate=5.382385464001618E-4]:7.894695197793E-1)[&rate=5.382385464001618E-4]:1.571450613844E-1)[&rate=5.382385464001618E-4]:3.269762423563E-1)[&rate=5.382385464001618E-4]:4.327229081374E-2,((((27[&rate=5.382385464001618E-4]:3.813913219297E-1,4[&rate=5.382385464001618E-4]:2.087885822037E-1)[&rate=5.382385464001618E-4]:5.502089442457E-1,((12[&rate=5.382385464001618E-4]:2.069710028304E-1,15[&rate=5.382385464001618E-4]:2.453271672141E-1)[&rate=5.382385464001618E-4]:3.006131698293E-1,8[&rate=5.382385464001618E-4]:4.993649945777E-1)[&rate=5.382385464001618E-4]:3.089476003648E-1)[&rate=5.382385464001618E-4]:1.45584962088E-1,(53[&rate=5.382385464001618E-4]:5.705046079537E-1,(46[&rate=5.382385464001618E-4]:5.577770686446E-1,(41[&rate=5.382385464001618E-4]:4.659241742482E-1,49[&rate=5.382385464001618E-4]:4.93321434522E-1)[&rate=5.382385464001618E-4]:6.993508617735E-2)[&rate=5.382385464001618E-4]:4.508361226832E-3)[&rate=5.382385464001618E-4]:3.943518531864E-1)[&rate=5.382385464001618E-4]:1.753372014201E-1,((((11[&rate=5.382385464001618E-4]:3.052604964621E-1,17[&rate=5.382385464001618E-4]:3.436166608458E-1)[&rate=5.382385464001618E-4]:4.817417566069E-1,51[&rate=5.382385464001618E-4]:7.048104722471E-1)[&rate=5.382385464001618E-4]:1.598648537786E-2,((44[&rate=5.382385464001618E-4]:2.621159412109E-1,43[&rate=5.382385464001618E-4]:2.648556672383E-1)[&rate=5.382385464001618E-4]:3.133186039284E-1,((50[&rate=5.382385464001618E-4]:1.160111537162E-1,48[&rate=5.382385464001618E-4]:1.98202934538E-1)[&rate=5.382385464001618E-4]:2.581853511005E-1,45[&rate=5.382385464001618E-4]:4.536485596112E-1)[&rate=5.382385464001618E-4]:1.437037937473E-1)[&rate=5.382385464001618E-4]:2.02896659061E-1)[&rate=5.382385464001618E-4]:1.118782178552E-1,(((63[&rate=5.382385464001618E-4]:2.417107221036E-1,58[&rate=5.382385464001618E-4]:2.389709960763E-1)[&rate=5.382385464001618E-4]:3.943976953414E-1,52[&rate=5.382385464001618E-4]:5.977522530613E-1)[&rate=5.382385464001618E-4]:9.438848539306E-2,(40[&rate=5.382385464001618E-4]:5.639785075963E-1,(54[&rate=5.382385464001618E-4]:6.110380955212E-1,(47[&rate=5.382385464001618E-4]:2.368889379786E-1,42[&rate=5.382385464001618E-4]:2.204505818142E-1)[&rate=5.382385464001618E-4]:1.988066917892E-1)[&rate=5.382385464001618E-4]:1.447212339929E-1)[&rate=5.382385464001618E-4]:1.884362034608E-1)[&rate=5.382385464001618E-4]:1.405344370258E-1)[&rate=5.382385464001618E-4]:2.225869802306E-1)[&rate=5.382385464001618E-4]:1.02696849034E-1)[&rate=5.382385464001618E-4]:1.24477711061E-2,(57[&rate=5.382385464001618E-4]:6.64579840046E-1,((56[&rate=5.382385464001618E-4]:3.461933541078E-1,60[&rate=5.382385464001618E-4]:3.489330801354E-1)[&rate=5.382385464001618E-4]:1.433576088265E-1,59[&rate=5.382385464001618E-4]:4.86811236907E-1)[&rate=5.382385464001618E-4]:1.722891510841E-1)[&rate=5.382385464001618E-4]:7.606214563529E-1)[&rate=5.382385464001618E-4]:4.441487524475E-1)[&rate=5.382385464001618E-4]:4.676682715359E-1)[&rate=5.382385464001618E-4]:4.480640994342E-1)[&rate=5.382385464001618E-4]:6.000440382639E-2,((14[&rate=5.382385464001618E-4]:2.616483633711E0,30[&rate=5.382385464001618E-4]:5.309907075937E-1)[&rate=5.382385464001618E-4]:6.416673689408E-2,29[&rate=5.382385464001618E-4]:5.951574444878E-1)[&rate=5.382385464001618E-4]:2.471042564058E-2)[&rate=5.382385464001618E-4]:6.401901702261E-2,(62[&rate=5.382385464001618E-4]:7.350549108765E-1,((((36[&rate=5.382385464001618E-4]:5.493751568237E-1,33[&rate=5.382385464001618E-4]:5.138560311408E-1)[&rate=5.382385464001618E-4]:9.306209525648E-2,35[&rate=5.382385464001618E-4]:6.205793285829E-1)[&rate=5.382385464001618E-4]:1.288150804658E-2,((37[&rate=5.382385464001618E-4]:1.98403358458E-1,31[&rate=5.382385464001618E-4]:1.98403358458E-1)[&rate=5.382385464001618E-4]:9.98849114494E-2,32[&rate=5.382385464001618E-4]:3.829877234594E-1)[&rate=5.382385464001618E-4]:2.614020749188E-1)[&rate=5.382385464001618E-4]:2.127228201534E-2,34[&rate=5.382385464001618E-4]:4.552795667324E-1)[&rate=5.382385464001618E-4]:1.513600435977E-1)[&rate=5.382385464001618E-4]:6.209025454796E-3);
tree STATE_24080000 [&joint=-18019.276576642966,lnP=-18019.276576642966] = [&R] (((((62[&rate=5.513426841799033E-4]:6.52724295316E-1,61[&rate=5.513426841799033E-4]:7.155658253706E-1)[&rate=5.513426841799033E-4]:1.58277934359E-2,(30[&rate=5.513426841799033E-4]:5.510528795076E-1,14[&rate=5.513426841799033E-4]:2.636545805625E0)[&rate=5.513426841799033E-4]:6.012216006393E-2)[&rate=5.513426841799033E-4]:1.718969343187E-3,((38[&rate=5.513426841799033E-4]:6.951191869272E-1,((((9[&rate=5.513426841799033E-4]:4.469993047973E-1,13[&rate=5.513426841799033E-4]:4.853554691807E-1)[&rate=5.513426841799033E-4]:1.081120539915E-1,5[&rate=5.513426841799033E-4]:5.386730026243E-1)[&rate=5.513426841799033E-4]:1.96641359047E-1,(16[&rate=5.513426841799033E-4]:4.492818476187E-1,3[&rate=5.513426841799033E-4]:3.342133544681E-1)[&rate=5.513426841799033E-4]:3.490462126827E-1)[&rate=5.513426841799033E-4]:5.83303414715E-1,((((22[&rate=5.513426841799033E-4]:1.012393098967E0,(1[&rate=5.513426841799033E-4]:5.403626869895E-2,(26[&rate=5.513426841799033E-4]:5.695984805921E-1,19[&rate=5.513426841799033E-4]:5.449409463457E-1)[&rate=5.513426841799033E-4]:2.707391579697E-1)[&rate=5.513426841799033E-4]:1.775349124598E-1)[&rate=5.513426841799033E-4]:2.18788626276E-1,(39[&rate=5.513426841799033E-4]:3.358282060425E-2,(21[&rate=5.513426841799033E-4]:6.719770414067E-1,((55[&rate=5.513426841799033E-4]:3.090319368251E-1,10[&rate=5.513426841799033E-4]:3.282100190168E-1)[&rate=5.513426841799033E-4]:1.805336596859E-1,(18[&rate=5.513426841799033E-4]:2.309508765967E-1,23[&rate=5.513426841799033E-4]:2.501289587884E-1)[&rate=5.513426841799033E-4]:3.545051308732E-1)[&rate=5.513426841799033E-4]:7.830185585469E-2)[&rate=5.513426841799033E-4]:5.122907107043E-1)[&rate=5.513426841799033E-4]:3.595506902238E-2)[&rate=5.513426841799033E-4]:5.941041542579E-2,(57[&rate=5.513426841799033E-4]:6.712512481047E-1,((60[&rate=5.513426841799033E-4]:4.209100045134E-1,56[&rate=5.513426841799033E-4]:4.181702784858E-1)[&rate=5.513426841799033E-4]:5.140172218993E-2,59[&rate=5.513426841799033E-4]:4.668322746484E-1)[&rate=5.513426841799033E-4]:1.989395214014E-1)[&rate=5.513426841799033E-4]:7.042723994135E-1)[&rate=5.513426841799033E-4]:2.636148619678E-2,(((((12[&rate=5.513426841799033E-4]:3.298863690476E-1,15[&rate=5.513426841799033E-4]:3.682425334313E-1)[&rate=5.513426841799033E-4]:2.256358038333E-1,8[&rate=5.513426841799033E-4]:5.473029947988E-1)[&rate=5.513426841799033E-4]:1.895916866137E-1,(27[&rate=5.513426841799033E-4]:3.59601006309E-1,4[&rate=5.513426841799033E-4]:1.869982665829E-1)[&rate=5.513426841799033E-4]:5.005813463364E-1)[&rate=5.513426841799033E-4]:1.346866421318E-1,((53[&rate=5.513426841799033E-4]:6.862190847408E-1,(46[&rate=5.513426841799033E-4]:5.197240653443E-1,41[&rate=5.513426841799033E-4]:4.978062571253E-1)[&rate=5.513426841799033E-4]:1.582758413142E-1)[&rate=5.513426841799033E-4]:1.442542300832E-1,49[&rate=5.513426841799033E-4]:8.277335887964E-1)[&rate=5.513426841799033E-4]:5.206691282993E-2)[&rate=5.513426841799033E-4]:2.124068334246E-1,((((11[&rate=5.513426841799033E-4]:3.242374665252E-1,17[&rate=5.513426841799033E-4]:3.625936309089E-1)[&rate=5.513426841799033E-4]:1.84436267616E-1,51[&rate=5.513426841799033E-4]:4.264819533193E-1)[&rate=5.513426841799033E-4]:3.934468578002E-1,((44[&rate=5.513426841799033E-4]:4.251248461111E-1,43[&rate=5.513426841799033E-4]:4.278645721385E-1)[&rate=5.513426841799033E-4]:2.444146986923E-1,((50[&rate=5.513426841799033E-4]:3.226902731719E-1,48[&rate=5.513426841799033E-4]:4.048820539937E-1)[&rate=5.513426841799033E-4]:1.301003436482E-1,45[&rate=5.513426841799033E-4]:5.322426716146E-1)[&rate=5.513426841799033E-4]:1.592146814079E-1)[&rate=5.513426841799033E-4]:2.079235128915E-1)[&rate=5.513426841799033E-4]:4.311314046582E-2,((((47[&rate=5.513426841799033E-4]:3.376254545764E-1,(42[&rate=5.513426841799033E-4]:1.116116862655E-1,40[&rate=5.513426841799033E-4]:1.116116862655E-1)[&rate=5.513426841799033E-4]:2.095754121465E-1)[&rate=5.513426841799033E-4]:8.498133827195E-2,54[&rate=5.513426841799033E-4]:5.979492586017E-1)[&rate=5.513426841799033E-4]:3.363918805432E-1,52[&rate=5.513426841799033E-4]:6.822863446244E-1)[&rate=5.513426841799033E-4]:1.038340507815E-1,(63[&rate=5.513426841799033E-4]:5.009601123398E-1,58[&rate=5.513426841799033E-4]:4.982203863125E-1)[&rate=5.513426841799033E-4]:3.235164474498E-1)[&rate=5.513426841799033E-4]:7.692155617944E-2)[&rate=5.513426841799033E-4]:1.469736026438E-1)[&rate=5.513426841799033E-4]:1.370750589378E-1)[&rate=5.513426841799033E-4]:1.139929166441E-1)[&rate=5.513426841799033E-4]:4.312959310889E-1)[&rate=5.513426841799033E-4]:7.906318392337E-1,((2[&rate=5.513426841799033E-4]:7.907822188955E-1,((28[&rate=5.513426841799033E-4]:8.28746856516E-1,(24[&rate=5.513426841799033E-4]:7.533219082963E-1,(7[&rate=5.513426841799033E-4]:4.597312002201E-1,6[&rate=5.513426841799033E-4]:4.597312002201E-1)[&rate=5.513426841799033E-4]:1.867413930076E-1)[&rate=5.513426841799033E-4]:3.15893317813E-2)[&rate=5.513426841799033E-4]:2.769570934445E-2,(20[&rate=5.513426841799033E-4]:5.216915724326E-1,25[&rate=5.513426841799033E-4]:5.38129928597E-1)[&rate=5.513426841799033E-4]:2.799564728797E-1)[&rate=5.513426841799033E-4]:1.617369133092E-1)[&rate=5.513426841799033E-4]:1.598829111709E0,29[&rate=5.513426841799033E-4]:4.328855277753E-1)[&rate=5.513426841799033E-4]:7.970133939185E-2)[&rate=5.513426841799033E-4]:1.003071417476E-1)[&rate=5.513426841799033E-4]:6.408235117138E-2,((37[&rate=5.513426841799033E-4]:1.026250590585E-1,31[&rate=5.513426841799033E-4]:1.026250590585E-1)[&rate=5.513426841799033E-4]:4.41889603649E-1,32[&rate=5.513426841799033E-4]:6.292141162596E-1)[&rate=5.513426841799033E-4]:1.871065061215E-1)[&rate=5.513426841799033E-4]:4.638967307743E-3,((35[&rate=5.513426841799033E-4]:6.463485128238E-1,(36[&rate=5.513426841799033E-4]:5.376408864968E-1,33[&rate=5.513426841799033E-4]:5.021217608139E-1)[&rate=5.513426841799033E-4]:1.305655498243E-1)[&rate=5.513426841799033E-4]:1.047343701004E-1,34[&rate=5.513426841799033E-4]:5.516293310118E-1)[&rate=5.513426841799033E-4]:5.894774501587E-2);
tree STATE_24082000 [&joint=-17998.978440802595,lnP=-17998.978440802595] = [&R] ((((((((2[&rate=5.472192226529073E-4]:8.305824265595E-1,((20[&rate=5.472192226529073E-4]:2.864814305414E-1,25[&rate=5.472192226529073E-4]:3.029197867058E-1)[&rate=5.472192226529073E-4]:3.343154174942E-1,((24[&rate=5.472192226529073E-4]:5.48729976054E-1,(7[&rate=5.472192226529073E-4]:2.080493846895E-1,6[&rate=5.472192226529073E-4]:2.080493846895E-1)[&rate=5.472192226529073E-4]:2.33831276296E-1)[&rate=5.472192226529073E-4]:5.744127538922E-2,28[&rate=5.472192226529073E-4]:6.500068678817E-1)[&rate=5.472192226529073E-4]:2.558450070205E-2)[&rate=5.472192226529073E-4]:3.823883182499E-1)[&rate=5.472192226529073E-4]:1.595392502161E0,14[&rate=5.472192226529073E-4]:2.554742052008E0)[&rate=5.472192226529073E-4]:1.250996153255E-1,(38[&rate=5.472192226529073E-4]:1.249503568897E0,((((16[&rate=5.472192226529073E-4]:4.989270656912E-1,3[&rate=5.472192226529073E-4]:3.838585725406E-1)[&rate=5.472192226529073E-4]:3.923599595881E-1,(9[&rate=5.472192226529073E-4]:5.160306603496E-1,13[&rate=5.472192226529073E-4]:5.543868247331E-1)[&rate=5.472192226529073E-4]:3.286810224639E-1)[&rate=5.472192226529073E-4]:1.680794019585E-2,5[&rate=5.472192226529073E-4]:8.45081266845E-1)[&rate=5.472192226529073E-4]:5.474559889119E-1,(((((((46[&rate=5.472192226529073E-4]:5.309863657493E-1,41[&rate=5.472192226529073E-4]:5.090685575302E-1)[&rate=5.472192226529073E-4]:1.913405764719E-1,((49[&rate=5.472192226529073E-4]:5.715820306005E-1,(27[&rate=5.472192226529073E-4]:3.551997700997E-1,4[&rate=5.472192226529073E-4]:1.825970303737E-1)[&rate=5.472192226529073E-4]:3.314507536516E-1)[&rate=5.472192226529073E-4]:2.159514805188E-2,8[&rate=5.472192226529073E-4]:5.849580005703E-1)[&rate=5.472192226529073E-4]:1.346292156236E-1)[&rate=5.472192226529073E-4]:4.433050957787E-2,53[&rate=5.472192226529073E-4]:7.748766298814E-1)[&rate=5.472192226529073E-4]:8.633668215634E-2,(12[&rate=5.472192226529073E-4]:5.327499418142E-1,15[&rate=5.472192226529073E-4]:5.711061061978E-1)[&rate=5.472192226529073E-4]:3.25723644196E-1)[&rate=5.472192226529073E-4]:1.35989185045E-1,((((11[&rate=5.472192226529073E-4]:4.413146186455E-1,17[&rate=5.472192226529073E-4]:4.796707830292E-1)[&rate=5.472192226529073E-4]:1.194685997948E-1,51[&rate=5.472192226529073E-4]:4.785914376184E-1)[&rate=5.472192226529073E-4]:2.210623665088E-1,((44[&rate=5.472192226529073E-4]:2.519317262976E-1,43[&rate=5.472192226529073E-4]:2.54671452325E-1)[&rate=5.472192226529073E-4]:3.101044990986E-1,((50[&rate=5.472192226529073E-4]:4.067587332095E-1,48[&rate=5.472192226529073E-4]:4.889505140313E-1)[&rate=5.472192226529073E-4]:6.708304913392E-2,45[&rate=5.472192226529073E-4]:5.532938371379E-1)[&rate=5.472192226529073E-4]:3.06601964774E-2)[&rate=5.472192226529073E-4]:1.951518253064E-1)[&rate=5.472192226529073E-4]:7.657687704213E-2,((((40[&rate=5.472192226529073E-4]:3.313217738352E-1,54[&rate=5.472192226529073E-4]:5.231025957529E-1)[&rate=5.472192226529073E-4]:1.593602081788E-1,(47[&rate=5.472192226529073E-4]:2.647056396046E-1,42[&rate=5.472192226529073E-4]:2.482672834402E-1)[&rate=5.472192226529073E-4]:2.424146985737E-1)[&rate=5.472192226529073E-4]:5.082932758094E-2,52[&rate=5.472192226529073E-4]:4.812373369921E-1)[&rate=5.472192226529073E-4]:2.093150221954E-1,(63[&rate=5.472192226529073E-4]:4.140037216585E-1,58[&rate=5.472192226529073E-4]:4.112639956312E-1)[&rate=5.472192226529073E-4]:3.149048019127E-1)[&rate=5.472192226529073E-4]:8.56783219818E-2)[&rate=5.472192226529073E-4]:1.36040309064E-1)[&rate=5.472192226529073E-4]:1.427772150437E-1,(57[&rate=5.472192226529073E-4]:5.57188345285E-1,(60[&rate=5.472192226529073E-4]:4.894177211555E-1,(56[&rate=5.472192226529073E-4]:3.414304657106E-1,59[&rate=5.472192226529073E-4]:3.386907396832E-1)[&rate=5.472192226529073E-4]:1.452475294173E-1)[&rate=5.472192226529073E-4]:6.777062412952E-2)[&rate=5.472192226529073E-4]:7.5265438054E-1)[&rate=5.472192226529073E-4]:7.800056310248E-2,(39[&rate=5.472192226529073E-4]:2.769067253579E-2,((22[&rate=5.472192226529073E-4]:8.575249067075E-1,(1[&rate=5.472192226529073E-4]:4.779401035809E-2,(26[&rate=5.472192226529073E-4]:6.202523638979E-1,19[&rate=5.472192226529073E-4]:5.955948296514E-1)[&rate=5.472192226529073E-4]:2.138430163232E-1)[&rate=5.472192226529073E-4]:2.890897854121E-2)[&rate=5.472192226529073E-4]:2.343182863385E-1,((55[&rate=5.472192226529073E-4]:5.660994235344E-1,10[&rate=5.472192226529073E-4]:5.852775057261E-1)[&rate=5.472192226529073E-4]:5.5435878862E-2,(21[&rate=5.472192226529073E-4]:4.56882217337E-1,(18[&rate=5.472192226529073E-4]:2.819785250844E-1,23[&rate=5.472192226529073E-4]:3.011566072761E-1)[&rate=5.472192226529073E-4]:1.666845141705E-1)[&rate=5.472192226529073E-4]:2.687626741004E-1)[&rate=5.472192226529073E-4]:3.55239397499E-1)[&rate=5.472192226529073E-4]:9.749131510617E-2)[&rate=5.472192226529073E-4]:1.135772739259E-1)[&rate=5.472192226529073E-4]:2.019542408021E-1)[&rate=5.472192226529073E-4]:9.117608336886E-1)[&rate=5.472192226529073E-4]:3.18009331313E-1)[&rate=5.472192226529073E-4]:2.493999455129E-4,(30[&rate=5.472192226529073E-4]:5.413755067151E-1,29[&rate=5.472192226529073E-4]:5.413755067151E-1)[&rate=5.472192226529073E-4]:5.322263444704E-2)[&rate=5.472192226529073E-4]:1.939424456934E-3,34[&rate=5.472192226529073E-4]:5.254993142529E-1)[&rate=5.472192226529073E-4]:1.178451240181E-2,(62[&rate=5.472192226529073E-4]:6.531132337297E-1,61[&rate=5.472192226529073E-4]:7.159547637843E-1)[&rate=5.472192226529073E-4]:1.258589347151E-2)[&rate=5.472192226529073E-4]:1.055140364777E-2,(35[&rate=5.472192226529073E-4]:7.184599145167E-1,((37[&rate=5.472192226529073E-4]:3.194542208105E-1,31[&rate=5.472192226529073E-4]:3.194542208105E-1)[&rate=5.472192226529073E-4]:1.593023580968E-1,32[&rate=5.472192226529073E-4]:5.634560324593E-1)[&rate=5.472192226529073E-4]:1.659328438061E-1)[&rate=5.472192226529073E-4]:2.882886769829E-2)[&rate=5.472192226529073E-4]:1.642508422256E-2,(36[&rate=5.472192226529073E-4]:6.967637110906E-1,33[&rate=5.472192226529073E-4]:6.612445854077E-1)[&rate=5.472192226529073E-4]:8.880807884417E-2);
tree STATE_24084000 [&joint=-17997.01966570971,lnP=-17997.01966570971] = [&R] (((((((34[&rate=5.818047665648066E-4]:4.880883719309E-1,29[&rate=5.818047665648066E-4]:5.591266232971E-1)[&rate=5.818047665648066E-4]:3.280144080976E-2,62[&rate=5.818047665648066E-4]:6.493051132872E-1)[&rate=5.818047665648066E-4]:1.028228834301E-3,30[&rate=5.818047665648066E-4]:5.929562929412E-1)[&rate=5.818047665648066E-4]:6.973673021648E-3,(14[&rate=5.818047665648066E-4]:2.636738110845E0,(2[&rate=5.818047665648066E-4]:8.414164750286E-1,(((20[&rate=5.818047665648066E-4]:4.542510736416E-1,25[&rate=5.818047665648066E-4]:4.70689429806E-1)[&rate=5.818047665648066E-4]:1.796997625463E-1,28[&rate=5.818047665648066E-4]:6.88745356736E-1)[&rate=5.818047665648066E-4]:7.330733820521E-2,(24[&rate=5.818047665648066E-4]:6.736239045603E-1,(7[&rate=5.818047665648066E-4]:2.239748143421E-1,6[&rate=5.818047665648066E-4]:2.239748143421E-1)[&rate=5.818047665648066E-4]:3.427997751497E-1)[&rate=5.818047665648066E-4]:4.459317394245E-2)[&rate=5.818047665648066E-4]:3.067610403615E-1)[&rate=5.818047665648066E-4]:1.666554512528E0)[&rate=5.818047665648066E-4]:4.868478123512E-2)[&rate=5.818047665648066E-4]:1.425413717752E-3,((38[&rate=5.818047665648066E-4]:1.124022786409E0,((((9[&rate=5.818047665648066E-4]:5.058350550228E-1,13[&rate=5.818047665648066E-4]:5.441912194063E-1)[&rate=5.818047665648066E-4]:3.565468122816E-1,5[&rate=5.818047665648066E-4]:8.459435111401E-1)[&rate=5.818047665648066E-4]:3.075896169642E-1,(16[&rate=5.818047665648066E-4]:9.050791950149E-1,3[&rate=5.818047665648066E-4]:7.900107018643E-1)[&rate=5.818047665648066E-4]:3.114676317195E-1)[&rate=5.818047665648066E-4]:4.062118290955E-1,((((((8[&rate=5.818047665648066E-4]:5.85971939192E-1,(27[&rate=5.818047665648066E-4]:3.153033695E-1,4[&rate=5.818047665648066E-4]:1.42700629774E-1)[&rate=5.818047665648066E-4]:3.939562409249E-1)[&rate=5.818047665648066E-4]:2.753863187155E-1,(49[&rate=5.818047665648066E-4]:5.842934910488E-1,((53[&rate=5.818047665648066E-4]:5.216023305049E-1,41[&rate=5.818047665648066E-4]:4.914653442035E-1)[&rate=5.818047665648066E-4]:1.964830640626E-2,46[&rate=5.818047665648066E-4]:5.330314588288E-1)[&rate=5.818047665648066E-4]:4.578258016523E-2)[&rate=5.818047665648066E-4]:2.852839449408E-1)[&rate=5.818047665648066E-4]:1.289936590378E-2,(12[&rate=5.818047665648066E-4]:6.204924041639E-1,15[&rate=5.818047665648066E-4]:6.588485685475E-1)[&rate=5.818047665648066E-4]:2.619843977295E-1)[&rate=5.818047665648066E-4]:1.681918357985E-1,((51[&rate=5.818047665648066E-4]:7.739464570261E-1,((11[&rate=5.818047665648066E-4]:6.801172864048E-1,17[&rate=5.818047665648066E-4]:7.184734507885E-1)[&rate=5.818047665648066E-4]:1.609189604551E-1,((((50[&rate=5.818047665648066E-4]:3.106919898398E-1,48[&rate=5.818047665648066E-4]:3.928837706617E-1)[&rate=5.818047665648066E-4]:1.286743955405E-1,43[&rate=5.818047665648066E-4]:4.996403579831E-1)[&rate=5.818047665648066E-4]:9.316876969295E-4,45[&rate=5.818047665648066E-4]:5.197501278717E-1)[&rate=5.818047665648066E-4]:4.524718208775E-2,44[&rate=5.818047665648066E-4]:5.430795017404E-1)[&rate=5.818047665648066E-4]:2.732992108731E-1)[&rate=5.818047665648066E-4]:1.510199098805E-2)[&rate=5.818047665648066E-4]:4.324219638321E-2,(((40[&rate=5.818047665648066E-4]:4.982346697716E-1,(54[&rate=5.818047665648066E-4]:5.450262939929E-1,(42[&rate=5.818047665648066E-4]:2.485761627895E-1,47[&rate=5.818047665648066E-4]:2.650145189539E-1)[&rate=5.818047665648066E-4]:1.046693092857E-1)[&rate=5.818047665648066E-4]:1.449891976964E-1)[&rate=5.818047665648066E-4]:2.624985906223E-1,(63[&rate=5.818047665648066E-4]:1.390672215095E-1,58[&rate=5.818047665648066E-4]:1.363274954822E-1)[&rate=5.818047665648066E-4]:5.997482306654E-1)[&rate=5.818047665648066E-4]:4.271996254662E-2,52[&rate=5.818047665648066E-4]:7.431792503378E-1)[&rate=5.818047665648066E-4]:7.400940307149E-2)[&rate=5.818047665648066E-4]:1.512882034607E-1)[&rate=5.818047665648066E-4]:9.186919309801E-2,(((55[&rate=5.818047665648066E-4]:5.423527756636E-1,10[&rate=5.818047665648066E-4]:5.615308578553E-1)[&rate=5.818047665648066E-4]:3.253921540811E-2,(21[&rate=5.818047665648066E-4]:6.170284512972E-1,(18[&rate=5.818047665648066E-4]:4.253450062222E-1,23[&rate=5.818047665648066E-4]:4.445230884139E-1)[&rate=5.818047665648066E-4]:1.834642669929E-1)[&rate=5.818047665648066E-4]:6.197312881548E-2)[&rate=5.818047665648066E-4]:4.887650483826E-1,(39[&rate=5.818047665648066E-4]:3.462336858637E-3,(22[&rate=5.818047665648066E-4]:1.055674588428E0,(1[&rate=5.818047665648066E-4]:2.437863062473E-1,(26[&rate=5.818047665648066E-4]:8.944627857093E-1,19[&rate=5.818047665648066E-4]:8.698052514628E-1)[&rate=5.818047665648066E-4]:1.35624890401E-1)[&rate=5.818047665648066E-4]:3.106636437231E-2)[&rate=5.818047665648066E-4]:1.094315840471E-1)[&rate=5.818047665648066E-4]:1.361936012987E-2)[&rate=5.818047665648066E-4]:5.148353106187E-2)[&rate=5.818047665648066E-4]:6.607940381144E-2,(57[&rate=5.818047665648066E-4]:7.001799146072E-1,((56[&rate=5.818047665648066E-4]:1.853854019799E-1,60[&rate=5.818047665648066E-4]:1.881251280075E-1)[&rate=5.818047665648066E-4]:3.982789920717E-1,59[&rate=5.818047665648066E-4]:5.809246680243E-1)[&rate=5.818047665648066E-4]:1.13775794528E-1)[&rate=5.818047665648066E-4]:6.810400597204E-1)[&rate=5.818047665648066E-4]:3.757852568448E-1)[&rate=5.818047665648066E-4]:6.190723497572E-1)[&rate=5.818047665648066E-4]:4.415373616104E-1,61[&rate=5.818047665648066E-4]:7.126145682604E-1)[&rate=5.818047665648066E-4]:8.959390655098E-3)[&rate=5.818047665648066E-4]:1.058901459559E-2,(35[&rate=5.818047665648066E-4]:7.396074560331E-1,(36[&rate=5.818047665648066E-4]:7.451899038852E-1,33[&rate=5.818047665648066E-4]:7.096707782024E-1)[&rate=5.818047665648066E-4]:1.627547564515E-2)[&rate=5.818047665648066E-4]:7.522387893211E-4)[&rate=5.818047665648066E-4]:9.870651155494E-2,((37[&rate=5.818047665648066E-4]:1.805169545162E-1,31[&rate=5.818047665648066E-4]:1.805169545162E-1)[&rate=5.818047665648066E-4]:5.075115352286E-1,32[&rate=5.818047665648066E-4]:7.727279432968E-1)[&rate=5.818047665648066E-4]:7.726722482933E-2);
tree STATE_24086000 [&joint=-17993.50478089802,lnP=-17993.50478089802] = [&R] (((35[&rate=6.213787379048507E-4]:7.272545359152E-1,((37[&rate=6.213787379048507E-4]:2.182765741221E-1,31[&rate=6.213787379048507E-4]:2.182765741221E-1)[&rate=6.213787379048507E-4]:3.415378851243E-1,32[&rate=6.213787379048507E-4]:6.445139127985E-1)[&rate=6.213787379048507E-4]:9.366958486543E-2)[&rate=6.213787379048507E-4]:1.616755016272E-2,(36[&rate=6.213787379048507E-4]:7.589936359143E-1,33[&rate=6.213787379048507E-4]:7.234745102314E-1)[&rate=6.213787379048507E-4]:6.286373660875E-3)[&rate=6.213787379048507E-4]:3.252216253226E-2,(34[&rate=6.213787379048507E-4]:5.470977353488E-1,(((14[&rate=6.213787379048507E-4]:2.66221772827E0,(2[&rate=6.213787379048507E-4]:8.639933971247E-1,(((20[&rate=6.213787379048507E-4]:3.839595479755E-1,25[&rate=6.213787379048507E-4]:4.003979041399E-1)[&rate=6.213787379048507E-4]:3.115006577723E-1,(24[&rate=6.213787379048507E-4]:5.943450005734E-1,(7[&rate=6.213787379048507E-4]:1.438354281478E-1,6[&rate=6.213787379048507E-4]:1.438354281478E-1)[&rate=6.213787379048507E-4]:3.436602573571E-1)[&rate=6.213787379048507E-4]:1.12074109284E-1)[&rate=6.213787379048507E-4]:3.870728224516E-2,28[&rate=6.213787379048507E-4]:7.88962008541E-1)[&rate=6.213787379048507E-4]:3.024286488577E-1)[&rate=6.213787379048507E-4]:1.669457207858E0)[&rate=6.213787379048507E-4]:1.576101128361E-2,(38[&rate=6.213787379048507E-4]:6.751050652131E-1,(((9[&rate=6.213787379048507E-4]:4.29761851658E-1,13[&rate=6.213787379048507E-4]:4.681180160415E-1)[&rate=6.213787379048507E-4]:6.154974637517E-1,(5[&rate=6.213787379048507E-4]:8.874276600795E-1,(16[&rate=6.213787379048507E-4]:6.546061383863E-1,3[&rate=6.213787379048507E-4]:5.395376452357E-1)[&rate=6.213787379048507E-4]:2.958352203233E-1)[&rate=6.213787379048507E-4]:1.413932991659E-1)[&rate=6.213787379048507E-4]:4.853391533229E-1,(((((52[&rate=6.213787379048507E-4]:2.975541376306E-1,((42[&rate=6.213787379048507E-4]:1.570846756511E-1,40[&rate=6.213787379048507E-4]:1.570846756511E-1)[&rate=6.213787379048507E-4]:4.255573571997E-2,(47[&rate=6.213787379048507E-4]:1.658902479888E-1,54[&rate=6.213787379048507E-4]:3.412327137422E-1)[&rate=6.213787379048507E-4]:5.01885195466E-2)[&rate=6.213787379048507E-4]:1.581876988623E-1)[&rate=6.213787379048507E-4]:9.116250322072E-2,(63[&rate=6.213787379048507E-4]:3.275732852259E-1,58[&rate=6.213787379048507E-4]:3.248335591985E-1)[&rate=6.213787379048507E-4]:9.949952000911E-2)[&rate=6.213787379048507E-4]:5.080521051768E-1,(((((45[&rate=6.213787379048507E-4]:4.365054619248E-1,(50[&rate=6.213787379048507E-4]:1.341031377059E-1,48[&rate=6.213787379048507E-4]:2.162949185277E-1)[&rate=6.213787379048507E-4]:2.229502694244E-1)[&rate=6.213787379048507E-4]:3.686679412483E-2,43[&rate=6.213787379048507E-4]:4.541941738579E-1)[&rate=6.213787379048507E-4]:1.105306001099E-1,44[&rate=6.213787379048507E-4]:5.619850479404E-1)[&rate=6.213787379048507E-4]:1.334155299877E-1,((11[&rate=6.213787379048507E-4]:4.303765063292E-1,17[&rate=6.213787379048507E-4]:4.687326707129E-1)[&rate=6.213787379048507E-4]:2.124296780838E-1,51[&rate=6.213787379048507E-4]:5.606144035912E-1)[&rate=6.213787379048507E-4]:7.725192776146E-2)[&rate=6.213787379048507E-4]:2.574277894575E-1,(((12[&rate=6.213787379048507E-4]:3.461128723553E-1,15[&rate=6.213787379048507E-4]:3.84469036739E-1)[&rate=6.213787379048507E-4]:2.370697944266E-1,(8[&rate=6.213787379048507E-4]:4.937720674847E-1,(49[&rate=6.213787379048507E-4]:4.707747814733E-1,(27[&rate=6.213787379048507E-4]:3.608689791729E-1,4[&rate=6.213787379048507E-4]:1.882662394469E-1)[&rate=6.213787379048507E-4]:2.249742954512E-1)[&rate=6.213787379048507E-4]:3.121646409353E-2)[&rate=6.213787379048507E-4]:8.119142121514E-2)[&rate=6.213787379048507E-4]:2.450065713898E-2,(46[&rate=6.213787379048507E-4]:4.96502295697E-1,(53[&rate=6.213787379048507E-4]:4.351107332886E-1,41[&rate=6.213787379048507E-4]:4.049737469872E-1)[&rate=6.213787379048507E-4]:6.961074049067E-2)[&rate=6.213787379048507E-4]:1.057015761692E-1)[&rate=6.213787379048507E-4]:3.698025777111E-1)[&rate=6.213787379048507E-4]:1.474625217984E-3)[&rate=6.213787379048507E-4]:2.713810320458E-1,(57[&rate=6.213787379048507E-4]:6.38952921018E-1,(59[&rate=6.213787379048507E-4]:3.957316288262E-1,(60[&rate=6.213787379048507E-4]:3.900540957098E-1,56[&rate=6.213787379048507E-4]:3.873143696822E-1)[&rate=6.213787379048507E-4]:1.115698517138E-2)[&rate=6.213787379048507E-4]:2.377418401368E-1)[&rate=6.213787379048507E-4]:7.83991377604E-1)[&rate=6.213787379048507E-4]:4.601442490331E-2,((22[&rate=6.213787379048507E-4]:1.140211495029E0,(1[&rate=6.213787379048507E-4]:1.84058399805E-1,(26[&rate=6.213787379048507E-4]:5.528475352539E-1,19[&rate=6.213787379048507E-4]:5.281900010074E-1)[&rate=6.213787379048507E-4]:4.175122344141E-1)[&rate=6.213787379048507E-4]:1.753311774161E-1)[&rate=6.213787379048507E-4]:1.179963744503E-1,(((55[&rate=6.213787379048507E-4]:4.69226182915E-1,10[&rate=6.213787379048507E-4]:4.884042651067E-1)[&rate=6.213787379048507E-4]:1.020669046004E-1,(21[&rate=6.213787379048507E-4]:5.797073104064E-1,(18[&rate=6.213787379048507E-4]:4.975929869434E-1,23[&rate=6.213787379048507E-4]:5.167710691352E-1)[&rate=6.213787379048507E-4]:7.389514538088E-2)[&rate=6.213787379048507E-4]:9.56953661499E-2)[&rate=6.213787379048507E-4]:4.796594790525E-1,39[&rate=6.213787379048507E-4]:4.377224102043E-3)[&rate=6.213787379048507E-4]:9.218680976124E-2)[&rate=6.213787379048507E-4]:1.258193471962E-1)[&rate=6.213787379048507E-4]:2.424616630157E-1)[&rate=6.213787379048507E-4]:2.157394731928E-1)[&rate=6.213787379048507E-4]:8.905449072174E-1)[&rate=6.213787379048507E-4]:1.52383077869E-3,(62[&rate=6.213787379048507E-4]:6.496713004035E-1,((61[&rate=6.213787379048507E-4]:7.107360310709E-1,29[&rate=6.213787379048507E-4]:5.905174518359E-1)[&rate=6.213787379048507E-4]:1.558801064778E-4,30[&rate=6.213787379048507E-4]:5.906733319424E-1)[&rate=6.213787379048507E-4]:1.620919280799E-3)[&rate=6.213787379048507E-4]:1.715392992189E-3)[&rate=6.213787379048507E-4]:2.412634249956E-2)[&rate=6.213787379048507E-4]:2.939296134891E-2);
tree STATE_24088000 [&joint=-18003.507790978543,lnP=-18003.507790978543] = [&R] ((((((38[&rate=5.819179133999585E-4]:6.404951392571E-1,(((16[&rate=5.819179133999585E-4]:7.115890724494E-1,3[&rate=5.819179133999585E-4]:5.965205792988E-1)[&rate=5.819179133999585E-4]:1.95464398464E-1,(5[&rate=5.819179133999585E-4]:6.566139964989E-1,(9[&rate=5.819179133999585E-4]:4.241557533905E-1,13[&rate=5.819179133999585E-4]:4.62511917774E-1)[&rate=5.819179133999585E-4]:2.488965992728E-1)[&rate=5.819179133999585E-4]:1.874257757844E-1)[&rate=5.819179133999585E-4]:4.606579925526E-1,((((((21[&rate=5.819179133999585E-4]:6.364169807365E-1,(18[&rate=5.819179133999585E-4]:4.129991285221E-1,23[&rate=5.819179133999585E-4]:4.321772107138E-1)[&rate=5.819179133999585E-4]:2.151986741323E-1)[&rate=5.819179133999585E-4]:1.13121521059E-1,(10[&rate=5.819179133999585E-4]:4.933045961594E-1,55[&rate=5.819179133999585E-4]:4.741265139677E-1)[&rate=5.819179133999585E-4]:1.713023987868E-1)[&rate=5.819179133999585E-4]:2.874882150322E-1,(22[&rate=5.819179133999585E-4]:8.695354384521E-1,(1[&rate=5.819179133999585E-4]:2.565473657724E-2,(26[&rate=5.819179133999585E-4]:4.323587808046E-1,19[&rate=5.819179133999585E-4]:4.077012465581E-1)[&rate=5.819179133999585E-4]:3.795973256356E-1)[&rate=5.819179133999585E-4]:6.305878406663E-2)[&rate=5.819179133999585E-4]:1.784501824851E-1)[&rate=5.819179133999585E-4]:1.336268386309E-1,39[&rate=5.819179133999585E-4]:1.996862395174E-2)[&rate=5.819179133999585E-4]:3.824832774101E-2,(57[&rate=5.819179133999585E-4]:6.773628785072E-1,(60[&rate=5.819179133999585E-4]:5.552792338389E-1,(56[&rate=5.819179133999585E-4]:5.10434325291E-1,59[&rate=5.819179133999585E-4]:5.076945992636E-1)[&rate=5.819179133999585E-4]:4.210518252035E-2)[&rate=5.819179133999585E-4]:1.220836446683E-1)[&rate=5.819179133999585E-4]:6.274294156513E-1)[&rate=5.819179133999585E-4]:4.829681179523E-2,((((63[&rate=5.819179133999585E-4]:1.096946513768E-1,58[&rate=5.819179133999585E-4]:1.069549253494E-1)[&rate=5.819179133999585E-4]:6.600980724044E-1,(((42[&rate=5.819179133999585E-4]:2.035278433159E-1,(40[&rate=5.819179133999585E-4]:6.217024223704E-2,54[&rate=5.819179133999585E-4]:2.539510641548E-1)[&rate=5.819179133999585E-4]:1.413576010789E-1)[&rate=5.819179133999585E-4]:5.523656609011E-2,47[&rate=5.819179133999585E-4]:2.752027655704E-1)[&rate=5.819179133999585E-4]:7.324366176658E-2,52[&rate=5.819179133999585E-4]:2.717340985698E-1)[&rate=5.819179133999585E-4]:4.597024608276E-1)[&rate=5.819179133999585E-4]:1.22979939912E-1,((((50[&rate=5.819179133999585E-4]:1.321657398035E-1,48[&rate=5.819179133999585E-4]:2.143575206253E-1)[&rate=5.819179133999585E-4]:2.156766959302E-1,(43[&rate=5.819179133999585E-4]:3.550778346592E-1,45[&rate=5.819179133999585E-4]:3.742559168509E-1)[&rate=5.819179133999585E-4]:5.303857367731E-2)[&rate=5.819179133999585E-4]:1.529558771894E-2,44[&rate=5.819179133999585E-4]:4.206722700281E-1)[&rate=5.819179133999585E-4]:3.512507073241E-1,((11[&rate=5.819179133999585E-4]:5.02933886689E-1,17[&rate=5.819179133999585E-4]:5.412900510726E-1)[&rate=5.819179133999585E-4]:2.89263356331E-2,51[&rate=5.819179133999585E-4]:4.496684415002E-1)[&rate=5.819179133999585E-4]:2.647202892765E-1)[&rate=5.819179133999585E-4]:1.400277685328E-1)[&rate=5.819179133999585E-4]:1.956529505064E-1,(((8[&rate=5.819179133999585E-4]:4.571253222152E-1,49[&rate=5.819179133999585E-4]:4.653445002973E-1)[&rate=5.819179133999585E-4]:5.674704762362E-2,((27[&rate=5.819179133999585E-4]:2.731169011458E-1,4[&rate=5.819179133999585E-4]:1.005141614197E-1)[&rate=5.819179133999585E-4]:3.304320840526E-1,(12[&rate=5.819179133999585E-4]:2.518639704676E-1,15[&rate=5.819179133999585E-4]:2.902201348513E-1)[&rate=5.819179133999585E-4]:2.3661652158E-1)[&rate=5.819179133999585E-4]:3.361105587336E-2)[&rate=5.819179133999585E-4]:3.787692920049E-2,(46[&rate=5.819179133999585E-4]:5.005984320003E-1,(53[&rate=5.819179133999585E-4]:3.444247767611E-1,41[&rate=5.819179133999585E-4]:3.142877904597E-1)[&rate=5.819179133999585E-4]:1.643928333215E-1)[&rate=5.819179133999585E-4]:5.389059306642E-2)[&rate=5.819179133999585E-4]:5.722927535163E-1)[&rate=5.819179133999585E-4]:4.822513558985E-2)[&rate=5.819179133999585E-4]:1.488689328548E-1)[&rate=5.819179133999585E-4]:3.905918949693E-1)[&rate=5.819179133999585E-4]:7.676248767023E-1,14[&rate=5.819179133999585E-4]:2.520448783083E0)[&rate=5.819179133999585E-4]:1.581226897703E-1,(61[&rate=5.819179133999585E-4]:7.107163997257E-1,30[&rate=5.819179133999585E-4]:5.904978204908E-1)[&rate=5.819179133999585E-4]:2.580726245158E-3)[&rate=5.819179133999585E-4]:3.468044725679E-3,(29[&rate=5.819179133999585E-4]:5.913837291699E-1,34[&rate=5.819179133999585E-4]:5.203454778037E-1)[&rate=5.819179133999585E-4]:5.162862291751E-3)[&rate=5.819179133999585E-4]:2.35777731263E-2,(35[&rate=5.819179133999585E-4]:7.2111062359E-1,(((37[&rate=5.819179133999585E-4]:4.869310212717E-1,31[&rate=5.819179133999585E-4]:4.869310212717E-1)[&rate=5.819179133999585E-4]:8.38533131552E-2,32[&rate=5.819179133999585E-4]:6.55483787979E-1)[&rate=5.819179133999585E-4]:7.37564555256E-2,(36[&rate=5.819179133999585E-4]:6.579085319935E-1,33[&rate=5.819179133999585E-4]:6.223894063106E-1)[&rate=5.819179133999585E-4]:8.226067325962E-2)[&rate=5.819179133999585E-4]:2.799341834212E-3)[&rate=5.819179133999585E-4]:2.742904154418E-2)[&rate=5.819179133999585E-4]:1.036745669518E-2,(62[&rate=5.819179133999585E-4]:6.500097063408E-1,(2[&rate=5.819179133999585E-4]:1.080148292948E0,(((24[&rate=5.819179133999585E-4]:6.189025289702E-1,(7[&rate=5.819179133999585E-4]:1.847533198809E-1,6[&rate=5.819179133999585E-4]:1.847533198809E-1)[&rate=5.819179133999585E-4]:3.272998940208E-1)[&rate=5.819179133999585E-4]:3.988239159918E-2,28[&rate=5.819179133999585E-4]:7.026205370078E-1)[&rate=5.819179133999585E-4]:1.215093624709E-1,(20[&rate=5.819179133999585E-4]:5.090129467567E-1,25[&rate=5.819179133999585E-4]:5.254513029211E-1)[&rate=5.819179133999585E-4]:2.603224321739E-1)[&rate=5.819179133999585E-4]:4.834156537438E-1)[&rate=5.819179133999585E-4]:1.469210167041E0)[&rate=5.819179133999585E-4]:3.785916412263E-2);
tree STATE_24090000 [&joint=-17995.381099424776,lnP=-17995.381099424776] = [&R] (((34[&rate=5.763957280202263E-4]:5.188833799796E-1,(61[&rate=5.763957280202263E-4]:6.691725040347E-1,(2[&rate=5.763957280202263E-4]:9.560195176306E-1,(((20[&rate=5.763957280202263E-4]:2.878082676201E-1,25[&rate=5.763957280202263E-4]:3.042466237845E-1)[&rate=5.763957280202263E-4]:3.311703424626E-1,(24[&rate=5.763957280202263E-4]:5.355239697889E-1,(7[&rate=5.763957280202263E-4]:2.385566019899E-1,6[&rate=5.763957280202263E-4]:2.385566019899E-1)[&rate=5.763957280202263E-4]:1.901180527305E-1)[&rate=5.763957280202263E-4]:9.441354440336E-2)[&rate=5.763957280202263E-4]:4.720567597646E-2,28[&rate=5.763957280202263E-4]:7.209788066072E-1)[&rate=5.763957280202263E-4]:4.624379712976E-1)[&rate=5.763957280202263E-4]:1.549660209998E0)[&rate=5.763957280202263E-4]:4.09677065461E-2)[&rate=5.763957280202263E-4]:1.44153152828E-2,((37[&rate=5.763957280202263E-4]:5.689213944464E-1,32[&rate=5.763957280202263E-4]:6.536208479985E-1)[&rate=5.763957280202263E-4]:7.930941426796E-2,((31[&rate=5.763957280202263E-4]:6.294272011101E-1,(36[&rate=5.763957280202263E-4]:6.69746317724E-1,33[&rate=5.763957280202263E-4]:6.342271920411E-1)[&rate=5.763957280202263E-4]:5.530929868667E-2)[&rate=5.763957280202263E-4]:9.287532874415E-3,35[&rate=5.763957280202263E-4]:7.124852257878E-1)[&rate=5.763957280202263E-4]:9.516074729874E-3)[&rate=5.763957280202263E-4]:1.075094665723E-2)[&rate=5.763957280202263E-4]:1.869994749921E-2,(29[&rate=5.763957280202263E-4]:5.982280092235E-1,(((30[&rate=5.763957280202263E-4]:5.36378627913E-1,62[&rate=5.763957280202263E-4]:5.937556770933E-1)[&rate=5.763957280202263E-4]:5.265755462873E-2,(38[&rate=5.763957280202263E-4]:8.529520358945E-1,(((16[&rate=5.763957280202263E-4]:5.754495281227E-1,3[&rate=5.763957280202263E-4]:4.603810349721E-1)[&rate=5.763957280202263E-4]:2.339309815268E-1,(5[&rate=5.763957280202263E-4]:7.425731607312E-1,(9[&rate=5.763957280202263E-4]:5.285779481873E-1,13[&rate=5.763957280202263E-4]:5.669341125708E-1)[&rate=5.763957280202263E-4]:2.304335687083E-1)[&rate=5.763957280202263E-4]:3.793650288157E-3)[&rate=5.763957280202263E-4]:7.250973424477E-1,((((((63[&rate=5.763957280202263E-4]:3.409373745427E-1,58[&rate=5.763957280202263E-4]:3.381976485153E-1)[&rate=5.763957280202263E-4]:3.071832631061E-1,(((42[&rate=5.763957280202263E-4]:2.524625784235E-1,40[&rate=5.763957280202263E-4]:2.524625784235E-1)[&rate=5.763957280202263E-4]:1.267964969943E-1,(47[&rate=5.763957280202263E-4]:3.304410666749E-1,54[&rate=5.763957280202263E-4]:5.057835324282E-1)[&rate=5.763957280202263E-4]:6.525636490729E-2)[&rate=5.763957280202263E-4]:2.033303961342E-1,52[&rate=5.763957280202263E-4]:5.223154989492E-1)[&rate=5.763957280202263E-4]:8.744897431587E-2)[&rate=5.763957280202263E-4]:1.555898402882E-1,((11[&rate=5.763957280202263E-4]:4.835456200098E-1,17[&rate=5.763957280202263E-4]:5.219017843935E-1)[&rate=5.763957280202263E-4]:2.578741098682E-1,(((43[&rate=5.763957280202263E-4]:2.486026785754E-1,44[&rate=5.763957280202263E-4]:2.45862952548E-1)[&rate=5.763957280202263E-4]:2.413988108414E-1,((50[&rate=5.763957280202263E-4]:1.146462020676E-1,48[&rate=5.763957280202263E-4]:1.968379828895E-1)[&rate=5.763957280202263E-4]:1.521716718792E-1,45[&rate=5.763957280202263E-4]:3.462699287413E-1)[&rate=5.763957280202263E-4]:1.629096428672E-1)[&rate=5.763957280202263E-4]:1.71789488356E-1,51[&rate=5.763957280202263E-4]:6.015170051701E-1)[&rate=5.763957280202263E-4]:5.771094388607E-2)[&rate=5.763957280202263E-4]:1.061263644971E-1)[&rate=5.763957280202263E-4]:1.224911013383E-1,((8[&rate=5.763957280202263E-4]:5.389921198732E-1,((27[&rate=5.763957280202263E-4]:4.163876502347E-1,4[&rate=5.763957280202263E-4]:2.437849105087E-1)[&rate=5.763957280202263E-4]:2.377434119154E-1,((12[&rate=5.763957280202263E-4]:2.425258965893E-1,15[&rate=5.763957280202263E-4]:2.80882060973E-1)[&rate=5.763957280202263E-4]:2.65446109237E-1,49[&rate=5.763957280202263E-4]:5.079720058263E-1)[&rate=5.763957280202263E-4]:3.109056317303E-2)[&rate=5.763957280202263E-4]:8.148728955938E-3)[&rate=5.763957280202263E-4]:1.293752450452E-1,(46[&rate=5.763957280202263E-4]:5.556062810665E-1,(53[&rate=5.763957280202263E-4]:5.536422719181E-1,41[&rate=5.763957280202263E-4]:5.235052856167E-1)[&rate=5.763957280202263E-4]:1.018318723079E-2)[&rate=5.763957280202263E-4]:1.155008098792E-1)[&rate=5.763957280202263E-4]:2.93450652713E-1)[&rate=5.763957280202263E-4]:1.036176494998E-1,(57[&rate=5.763957280202263E-4]:4.97473177362E-1,(60[&rate=5.763957280202263E-4]:3.954934568535E-1,(59[&rate=5.763957280202263E-4]:3.452621687398E-1,56[&rate=5.763957280202263E-4]:3.480018947672E-1)[&rate=5.763957280202263E-4]:4.475183605874E-2)[&rate=5.763957280202263E-4]:1.019797205085E-1)[&rate=5.763957280202263E-4]:7.487844075775E-1)[&rate=5.763957280202263E-4]:7.886124449124E-2,((((21[&rate=5.763957280202263E-4]:4.826896468876E-1,(18[&rate=5.763957280202263E-4]:4.311844290763E-1,23[&rate=5.763957280202263E-4]:4.50362511268E-1)[&rate=5.763957280202263E-4]:4.328603972922E-2)[&rate=5.763957280202263E-4]:1.000438822312E-1,(10[&rate=5.763957280202263E-4]:3.007022770595E-1,55[&rate=5.763957280202263E-4]:2.815241948678E-1)[&rate=5.763957280202263E-4]:1.970997452101E-1)[&rate=5.763957280202263E-4]:4.497311477893E-1,(22[&rate=5.763957280202263E-4]:8.729296603833E-1,(1[&rate=5.763957280202263E-4]:6.43499435617E-2,(26[&rate=5.763957280202263E-4]:5.059090765207E-1,19[&rate=5.763957280202263E-4]:4.812515422743E-1)[&rate=5.763957280202263E-4]:3.447422369039E-1)[&rate=5.763957280202263E-4]:2.775779901335E-2)[&rate=5.763957280202263E-4]:1.704939206344E-1)[&rate=5.763957280202263E-4]:1.54781195885E-1,39[&rate=5.763957280202263E-4]:3.656094128633E-2)[&rate=5.763957280202263E-4]:4.198254567855E-2)[&rate=5.763957280202263E-4]:3.43605598009E-1)[&rate=5.763957280202263E-4]:4.362824029755E-1)[&rate=5.763957280202263E-4]:7.092483056411E-1)[&rate=5.763957280202263E-4]:5.55078182666E-4,14[&rate=5.763957280202263E-4]:2.675084186842E0)[&rate=5.763957280202263E-4]:8.636748499099E-3)[&rate=5.763957280202263E-4]:2.480888490433E-2);
tree STATE_24092000 [&joint=-18006.450213126704,lnP=-18006.450213126704] = [&R] (30[&rate=5.777858544900963E-4]:8.33461337455E-1,(((35[&rate=5.777858544900963E-4]:7.246363003238E-1,((37[&rate=5.777858544900963E-4]:5.726559812986E-1,32[&rate=5.777858544900963E-4]:6.573554348506E-1)[&rate=5.777858544900963E-4]:7.348501117258E-2,(36[&rate=5.777858544900963E-4]:7.061152800087E-1,33[&rate=5.777858544900963E-4]:6.705961543258E-1)[&rate=5.777858544900963E-4]:3.5654127763E-2)[&rate=5.777858544900963E-4]:4.724816049341E-3)[&rate=5.777858544900963E-4]:3.503224833672E-2,(((2[&rate=5.777858544900963E-4]:7.520232621911E-1,(28[&rate=5.777858544900963E-4]:9.278849996754E-1,((20[&rate=5.777858544900963E-4]:4.968204951508E-1,25[&rate=5.777858544900963E-4]:5.132588513151E-1)[&rate=5.777858544900963E-4]:1.723905880958E-1,(24[&rate=5.777858544900963E-4]:4.430966516893E-1,(7[&rate=5.777858544900963E-4]:2.54093312889E-1,6[&rate=5.777858544900963E-4]:2.54093312889E-1)[&rate=5.777858544900963E-4]:8.215402373172E-2)[&rate=5.777858544900963E-4]:2.370733356669E-1)[&rate=5.777858544900963E-4]:2.038793958808E-1)[&rate=5.777858544900963E-4]:5.153552278985E-2)[&rate=5.777858544900963E-4]:1.748692977333E0,(38[&rate=5.777858544900963E-4]:6.756321794275E-1,(((9[&rate=5.777858544900963E-4]:5.499631969478E-1,13[&rate=5.777858544900963E-4]:5.883193613313E-1)[&rate=5.777858544900963E-4]:2.486135184132E-1,(5[&rate=5.777858544900963E-4]:5.974609437261E-1,(16[&rate=5.777858544900963E-4]:5.225001259491E-1,3[&rate=5.777858544900963E-4]:4.074316327985E-1)[&rate=5.777858544900963E-4]:1.379745164071E-1)[&rate=5.777858544900963E-4]:1.846774154706E-1)[&rate=5.777858544900963E-4]:4.610918053728E-1,((((((8[&rate=5.777858544900963E-4]:5.231075543463E-1,(12[&rate=5.777858544900963E-4]:3.393021586617E-1,15[&rate=5.777858544900963E-4]:3.776583230454E-1)[&rate=5.777858544900963E-4]:1.920245737667E-1)[&rate=5.777858544900963E-4]:1.229098140279E-1,(27[&rate=5.777858544900963E-4]:4.651242778206E-1,4[&rate=5.777858544900963E-4]:2.925215380946E-1)[&rate=5.777858544900963E-4]:3.041807617865E-1)[&rate=5.777858544900963E-4]:1.454390241651E-1,(49[&rate=5.777858544900963E-4]:5.887822544129E-1,(41[&rate=5.777858544900963E-4]:3.366830529467E-1,(46[&rate=5.777858544900963E-4]:3.477840617141E-1,53[&rate=5.777858544900963E-4]:3.560032397964E-1)[&rate=5.777858544900963E-4]:1.081679945177E-2)[&rate=5.777858544900963E-4]:2.247019411924E-1)[&rate=5.777858544900963E-4]:2.108933162085E-1)[&rate=5.777858544900963E-4]:2.292398559372E-1,(((63[&rate=5.777858544900963E-4]:3.562355196627E-1,58[&rate=5.777858544900963E-4]:3.534957936354E-1)[&rate=5.777858544900963E-4]:3.748553439663E-1,(((47[&rate=5.777858544900963E-4]:2.983781009045E-1,54[&rate=5.777858544900963E-4]:4.737205666579E-1)[&rate=5.777858544900963E-4]:6.459693959583E-2,(42[&rate=5.777858544900963E-4]:3.03041822796E-1,40[&rate=5.777858544900963E-4]:3.03041822796E-1)[&rate=5.777858544900963E-4]:4.349486153994E-2)[&rate=5.777858544900963E-4]:2.635914644949E-1,52[&rate=5.777858544900963E-4]:5.49854176228E-1)[&rate=5.777858544900963E-4]:1.428805230173E-1)[&rate=5.777858544900963E-4]:5.53887911173E-2,(51[&rate=5.777858544900963E-4]:5.608233503644E-1,((11[&rate=5.777858544900963E-4]:2.747446119446E-1,17[&rate=5.777858544900963E-4]:3.131007763283E-1)[&rate=5.777858544900963E-4]:3.37877926749E-1,((45[&rate=5.777858544900963E-4]:3.5829787471E-1,(43[&rate=5.777858544900963E-4]:2.906833662129E-1,(50[&rate=5.777858544900963E-4]:1.939023545038E-1,48[&rate=5.777858544900963E-4]:2.760941353257E-1)[&rate=5.777858544900963E-4]:3.650703910628E-2)[&rate=5.777858544900963E-4]:4.843642630536E-2)[&rate=5.777858544900963E-4]:3.942760210563E-2,44[&rate=5.777858544900963E-4]:3.758076685965E-1)[&rate=5.777858544900963E-4]:2.121573358506E-1)[&rate=5.777858544900963E-4]:3.039259249263E-2)[&rate=5.777858544900963E-4]:1.873001399983E-1)[&rate=5.777858544900963E-4]:1.986001553741E-1)[&rate=5.777858544900963E-4]:1.655595737002E-1,((((21[&rate=5.777858544900963E-4]:4.822747094279E-1,(18[&rate=5.777858544900963E-4]:3.851050038877E-1,23[&rate=5.777858544900963E-4]:4.042830860794E-1)[&rate=5.777858544900963E-4]:8.89505274582E-2)[&rate=5.777858544900963E-4]:4.358536314197E-1,(10[&rate=5.777858544900963E-4]:7.373077180614E-1,55[&rate=5.777858544900963E-4]:7.181296358697E-1)[&rate=5.777858544900963E-4]:9.588911593694E-2)[&rate=5.777858544900963E-4]:1.985343688569E-1,(22[&rate=5.777858544900963E-4]:1.004145160508E0,(1[&rate=5.777858544900963E-4]:1.021504359498E-1,(26[&rate=5.777858544900963E-4]:6.430946480473E-1,19[&rate=5.777858544900963E-4]:6.184371138009E-1)[&rate=5.777858544900963E-4]:2.453571577654E-1)[&rate=5.777858544900963E-4]:1.211728067503E-1)[&rate=5.777858544900963E-4]:1.234764533058E-1)[&rate=5.777858544900963E-4]:4.763731018246E-2,39[&rate=5.777858544900963E-4]:1.361508838021E-2)[&rate=5.777858544900963E-4]:1.06887309139E-1)[&rate=5.777858544900963E-4]:2.703723552973E-2,(57[&rate=5.777858544900963E-4]:8.326867031338E-1,((59[&rate=5.777858544900963E-4]:4.009066755103E-1,56[&rate=5.777858544900963E-4]:4.036464015377E-1)[&rate=5.777858544900963E-4]:5.901911611184E-2,60[&rate=5.777858544900963E-4]:4.654052436771E-1)[&rate=5.777858544900963E-4]:3.672814594567E-1)[&rate=5.777858544900963E-4]:5.61428272381E-1)[&rate=5.777858544900963E-4]:4.637546302743E-2)[&rate=5.777858544900963E-4]:4.871965354061E-1)[&rate=5.777858544900963E-4]:8.415224162611E-1)[&rate=5.777858544900963E-4]:7.697202023863E-2,((31[&rate=5.777858544900963E-4]:6.27847331622E-1,(62[&rate=5.777858544900963E-4]:6.047465410501E-1,61[&rate=5.777858544900963E-4]:6.675880711047E-1)[&rate=5.777858544900963E-4]:2.583303100932E-2)[&rate=5.777858544900963E-4]:2.635004576316E-2,34[&rate=5.777858544900963E-4]:5.28514317276E-1)[&rate=5.777858544900963E-4]:2.140988829129E-2)[&rate=5.777858544900963E-4]:1.029079118071E-2)[&rate=5.777858544900963E-4]:6.71728151645E-3,(29[&rate=5.777858544900963E-4]:5.987842210099E-1,14[&rate=5.777858544900963E-4]:2.684277147127E0)[&rate=5.777858544900963E-4]:3.918630862077E-2)[&rate=5.777858544900963E-4]:1.954908078243E-1);
tree STATE_24094000 [&joint=-18006.663519957234,lnP=-18006.663519957234] = [&R] (((31[&rate=5.578204461351206E-4]:6.212061113994E-1,(34[&rate=5.578204461351206E-4]:4.202841227844E-1,29[&rate=5.578204461351206E-4]:4.913223741506E-1)[&rate=5.578204461351206E-4]:7.523892850578E-2)[&rate=5.578204461351206E-4]:4.887124481615E-2,(((((38[&rate=5.578204461351206E-4]:4.877835245576E-1,(((16[&rate=5.578204461351206E-4]:4.842558406824E-1,3[&rate=5.578204461351206E-4]:3.691873475318E-1)[&rate=5.578204461351206E-4]:2.497680020362E-1,((9[&rate=5.578204461351206E-4]:4.14330274209E-1,13[&rate=5.578204461351206E-4]:4.526864385925E-1)[&rate=5.578204461351206E-4]:1.812650340159E-1,5[&rate=5.578204461351206E-4]:5.791569520606E-1)[&rate=5.578204461351206E-4]:9.185319202792E-2)[&rate=5.578204461351206E-4]:6.964019604867E-1,(((((21[&rate=5.578204461351206E-4]:5.118183566852E-1,(18[&rate=5.578204461351206E-4]:3.371716054839E-1,23[&rate=5.578204461351206E-4]:3.563496876756E-1)[&rate=5.578204461351206E-4]:1.664275731192E-1)[&rate=5.578204461351206E-4]:2.700026382521E-1,(10[&rate=5.578204461351206E-4]:6.030228551957E-1,55[&rate=5.578204461351206E-4]:5.838447730039E-1)[&rate=5.578204461351206E-4]:9.386663289237E-2)[&rate=5.578204461351206E-4]:3.77709075772E-1,39[&rate=5.578204461351206E-4]:8.845139202539E-3)[&rate=5.578204461351206E-4]:3.222914382608E-2,(22[&rate=5.578204461351206E-4]:9.522644826405E-1,(1[&rate=5.578204461351206E-4]:1.056098222707E-1,(26[&rate=5.578204461351206E-4]:7.183648629696E-1,19[&rate=5.578204461351206E-4]:6.937073287231E-1)[&rate=5.578204461351206E-4]:1.73546329164E-1)[&rate=5.578204461351206E-4]:6.583274256161E-2)[&rate=5.578204461351206E-4]:2.504536360045E-1)[&rate=5.578204461351206E-4]:4.368959379938E-2,((57[&rate=5.578204461351206E-4]:5.099164339934E-1,((56[&rate=5.578204461351206E-4]:2.505031978296E-1,60[&rate=5.578204461351206E-4]:2.532429238572E-1)[&rate=5.578204461351206E-4]:2.262425712699E-1,59[&rate=5.578204461351206E-4]:4.740060430722E-1)[&rate=5.578204461351206E-4]:3.043093886627E-2)[&rate=5.578204461351206E-4]:7.470895780648E-1,((((((27[&rate=5.578204461351206E-4]:4.305811864984E-1,4[&rate=5.578204461351206E-4]:2.579784467724E-1)[&rate=5.578204461351206E-4]:3.893488492288E-1,8[&rate=5.578204461351206E-4]:6.966423644943E-1)[&rate=5.578204461351206E-4]:2.976678367601E-2,(53[&rate=5.578204461351206E-4]:3.667632107237E-1,(46[&rate=5.578204461351206E-4]:3.515785203256E-1,41[&rate=5.578204461351206E-4]:3.296607121066E-1)[&rate=5.578204461351206E-4]:6.965512315763E-3)[&rate=5.578204461351206E-4]:3.706048415563E-1)[&rate=5.578204461351206E-4]:6.554606844402E-2,49[&rate=5.578204461351206E-4]:8.001743946964E-1)[&rate=5.578204461351206E-4]:8.188828302239E-2,(12[&rate=5.578204461351206E-4]:3.935865426323E-1,15[&rate=5.578204461351206E-4]:4.31942707016E-1)[&rate=5.578204461351206E-4]:4.884761350865E-1)[&rate=5.578204461351206E-4]:1.535068995045E-1,(((63[&rate=5.578204461351206E-4]:3.310147156223E-1,58[&rate=5.578204461351206E-4]:3.28274989595E-1)[&rate=5.578204461351206E-4]:4.536223224799E-1,(((47[&rate=5.578204461351206E-4]:2.562477594583E-1,42[&rate=5.578204461351206E-4]:2.39809403294E-1)[&rate=5.578204461351206E-4]:4.023504827773E-2,(40[&rate=5.578204461351206E-4]:2.749750947042E-1,54[&rate=5.578204461351206E-4]:4.66755916622E-1)[&rate=5.578204461351206E-4]:5.069356867486E-3)[&rate=5.578204461351206E-4]:4.53505582678E-1,52[&rate=5.578204461351206E-4]:6.732760616469E-1)[&rate=5.578204461351206E-4]:7.300481207166E-2)[&rate=5.578204461351206E-4]:1.845202418975E-1,(((45[&rate=5.578204461351206E-4]:3.556812517631E-1,((50[&rate=5.578204461351206E-4]:2.43135752193E-1,48[&rate=5.578204461351206E-4]:3.253275330148E-1)[&rate=5.578204461351206E-4]:1.704264872705E-2,43[&rate=5.578204461351206E-4]:3.204523735228E-1)[&rate=5.578204461351206E-4]:1.605079604862E-2)[&rate=5.578204461351206E-4]:2.813773489121E-1,44[&rate=5.578204461351206E-4]:6.151407924561E-1)[&rate=5.578204461351206E-4]:2.509767668015E-1,((11[&rate=5.578204461351206E-4]:5.708132694818E-1,17[&rate=5.578204461351206E-4]:6.091694338655E-1)[&rate=5.578204461351206E-4]:2.839093891748E-1,51[&rate=5.578204461351206E-4]:7.725308778348E-1)[&rate=5.578204461351206E-4]:3.605243484741E-2)[&rate=5.578204461351206E-4]:1.222178029339E-1)[&rate=5.578204461351206E-4]:2.257668078539E-2)[&rate=5.578204461351206E-4]:4.883369510866E-2)[&rate=5.578204461351206E-4]:7.433320723558E-2)[&rate=5.578204461351206E-4]:2.33333159254E-1)[&rate=5.578204461351206E-4]:1.751659405305E-1)[&rate=5.578204461351206E-4]:1.030103541522E0,61[&rate=5.578204461351206E-4]:6.649414863203E-1)[&rate=5.578204461351206E-4]:4.60465320962E-2,30[&rate=5.578204461351206E-4]:5.907694391816E-1)[&rate=5.578204461351206E-4]:1.104955986689E-2,(2[&rate=5.578204461351206E-4]:7.519152013132E-1,(((20[&rate=5.578204461351206E-4]:3.433414325244E-1,25[&rate=5.578204461351206E-4]:3.597797886887E-1)[&rate=5.578204461351206E-4]:5.205616419178E-1,(24[&rate=5.578204461351206E-4]:8.081839117375E-1,(7[&rate=5.578204461351206E-4]:2.896132892907E-1,6[&rate=5.578204461351206E-4]:2.896132892907E-1)[&rate=5.578204461351206E-4]:4.117213073783E-1)[&rate=5.578204461351206E-4]:6.667806681429E-2)[&rate=5.578204461351206E-4]:5.522449794278E-3,28[&rate=5.578204461351206E-4]:9.242200447845E-1)[&rate=5.578204461351206E-4]:5.509241680272E-2)[&rate=5.578204461351206E-4]:1.806629600565E0)[&rate=5.578204461351206E-4]:1.759893243518E-4,(62[&rate=5.578204461351206E-4]:6.492540330792E-1,14[&rate=5.578204461351206E-4]:2.677369910016E0)[&rate=5.578204461351206E-4]:1.011800447396E-2)[&rate=5.578204461351206E-4]:1.343755909971E-2)[&rate=5.578204461351206E-4]:1.459885136216E-2,(((37[&rate=5.578204461351206E-4]:4.62517488434E-1,32[&rate=5.578204461351206E-4]:5.472169419861E-1)[&rate=5.578204461351206E-4]:1.068129616319E-1,35[&rate=5.578204461351206E-4]:6.431009418692E-1)[&rate=5.578204461351206E-4]:7.592744711373E-2,(36[&rate=5.578204461351206E-4]:7.027122093821E-1,33[&rate=5.578204461351206E-4]:6.671930836993E-1)[&rate=5.578204461351206E-4]:3.817410309806E-2)[&rate=5.578204461351206E-4]:3.941831039804E-2);
tree STATE_24096000 [&joint=-18001.249057898698,lnP=-18001.249057898698] = [&R] ((((38[&rate=5.344446036919457E-4]:6.148156113621E-1,(((16[&rate=5.344446036919457E-4]:7.508211677674E-1,3[&rate=5.344446036919457E-4]:6.357526746168E-1)[&rate=5.344446036919457E-4]:3.588327974997E-2,((9[&rate=5.344446036919457E-4]:2.962657947E-1,13[&rate=5.344446036919457E-4]:3.346219590835E-1)[&rate=5.344446036919457E-4]:3.78107276015E-1,5[&rate=5.344446036919457E-4]:6.579347145507E-1)[&rate=5.344446036919457E-4]:6.575603433655E-2)[&rate=5.344446036919457E-4]:8.181440714387E-1,((((8[&rate=5.344446036919457E-4]:7.129229416103E-1,((53[&rate=5.344446036919457E-4]:5.902758173206E-1,(27[&rate=5.344446036919457E-4]:3.607191201473E-1,4[&rate=5.344446036919457E-4]:1.881163804213E-1)[&rate=5.344446036919457E-4]:3.418854642965E-1)[&rate=5.344446036919457E-4]:1.314561099044E-1,49[&rate=5.344446036919457E-4]:7.189922011974E-1)[&rate=5.344446036919457E-4]:2.149918494951E-3)[&rate=5.344446036919457E-4]:1.648917289143E-1,((46[&rate=5.344446036919457E-4]:6.848039925459E-1,41[&rate=5.344446036919457E-4]:6.628861843268E-1)[&rate=5.344446036919457E-4]:1.903494945944E-1,(12[&rate=5.344446036919457E-4]:3.991736256026E-1,15[&rate=5.344446036919457E-4]:4.375297899863E-1)[&rate=5.344446036919457E-4]:4.814593135924E-1)[&rate=5.344446036919457E-4]:5.400909411699E-3)[&rate=5.344446036919457E-4]:2.478184527483E-1,(((((40[&rate=5.344446036919457E-4]:3.034785134279E-1,(54[&rate=5.344446036919457E-4]:4.544570612886E-1,47[&rate=5.344446036919457E-4]:2.791145955352E-1)[&rate=5.344446036919457E-4]:4.080227405703E-2)[&rate=5.344446036919457E-4]:2.718248931867E-2,42[&rate=5.344446036919457E-4]:3.306610027465E-1)[&rate=5.344446036919457E-4]:3.9281496464E-1,52[&rate=5.344446036919457E-4]:6.632019947838E-1)[&rate=5.344446036919457E-4]:9.400068017606E-3,(63[&rate=5.344446036919457E-4]:2.629561614807E-1,58[&rate=5.344446036919457E-4]:2.602164354534E-1)[&rate=5.344446036919457E-4]:4.480020657043E-1)[&rate=5.344446036919457E-4]:1.212681029946E-1,(((11[&rate=5.344446036919457E-4]:3.755496420539E-1,17[&rate=5.344446036919457E-4]:4.139058064376E-1)[&rate=5.344446036919457E-4]:5.822754087562E-2,51[&rate=5.344446036919457E-4]:3.515854021077E-1)[&rate=5.344446036919457E-4]:3.511182593688E-1,((43[&rate=5.344446036919457E-4]:1.723532131131E-1,44[&rate=5.344446036919457E-4]:1.696134870857E-1)[&rate=5.344446036919457E-4]:4.114910209012E-1,((50[&rate=5.344446036919457E-4]:2.376584336761E-1,48[&rate=5.344446036919457E-4]:3.198502144979E-1)[&rate=5.344446036919457E-4]:2.368464798928E-1,45[&rate=5.344446036919457E-4]:5.539569683634E-1)[&rate=5.344446036919457E-4]:4.906534784267E-2)[&rate=5.344446036919457E-4]:1.791334000649E-1)[&rate=5.344446036919457E-4]:9.116650431952E-2)[&rate=5.344446036919457E-4]:2.577903547372E-1)[&rate=5.344446036919457E-4]:1.714219703E-1,(((22[&rate=5.344446036919457E-4]:9.108805726639E-1,(1[&rate=5.344446036919457E-4]:4.101317965196E-2,(26[&rate=5.344446036919457E-4]:4.868876869539E-1,19[&rate=5.344446036919457E-4]:4.622301527074E-1)[&rate=5.344446036919457E-4]:3.40426862561E-1)[&rate=5.344446036919457E-4]:8.904547520374E-2)[&rate=5.344446036919457E-4]:3.15899385643E-1,(((21[&rate=5.344446036919457E-4]:5.439878458894E-1,(18[&rate=5.344446036919457E-4]:2.870525958027E-1,23[&rate=5.344446036919457E-4]:3.062306779944E-1)[&rate=5.344446036919457E-4]:2.487160720046E-1)[&rate=5.344446036919457E-4]:3.36183053623E-1,(10[&rate=5.344446036919457E-4]:6.768991265057E-1,55[&rate=5.344446036919457E-4]:6.577210443139E-1)[&rate=5.344446036919457E-4]:1.183402661575E-1)[&rate=5.344446036919457E-4]:3.093289705759E-1,39[&rate=5.344446036919457E-4]:3.881493858153E-2)[&rate=5.344446036919457E-4]:2.632118410901E-2)[&rate=5.344446036919457E-4]:1.512937074356E-1,(57[&rate=5.344446036919457E-4]:6.356454602831E-1,((56[&rate=5.344446036919457E-4]:3.40490616106E-1,60[&rate=5.344446036919457E-4]:3.432303421335E-1)[&rate=5.344446036919457E-4]:9.619229248586E-2,59[&rate=5.344446036919457E-4]:4.339431825645E-1)[&rate=5.344446036919457E-4]:1.962228256637E-1)[&rate=5.344446036919457E-4]:8.273597123089E-1)[&rate=5.344446036919457E-4]:1.487183878929E-2)[&rate=5.344446036919457E-4]:2.612180829174E-1)[&rate=5.344446036919457E-4]:1.277753115841E-1)[&rate=5.344446036919457E-4]:9.204638938956E-1,61[&rate=5.344446036919457E-4]:6.823339254988E-1)[&rate=5.344446036919457E-4]:5.108266851101E-2,((((62[&rate=5.344446036919457E-4]:5.710118455513E-1,30[&rate=5.344446036919457E-4]:5.13634796371E-1)[&rate=5.344446036919457E-4]:4.610937470726E-2,31[&rate=5.344446036919457E-4]:6.143889798212E-1)[&rate=5.344446036919457E-4]:3.363372198708E-2,14[&rate=5.344446036919457E-4]:2.678870819183E0)[&rate=5.344446036919457E-4]:1.369271379179E-2,(34[&rate=5.344446036919457E-4]:4.806448106915E-1,(29[&rate=5.344446036919457E-4]:5.509782749617E-1,(2[&rate=5.344446036919457E-4]:1.267107632015E0,((28[&rate=5.344446036919457E-4]:1.037590604343E0,(20[&rate=5.344446036919457E-4]:4.057656653683E-1,25[&rate=5.344446036919457E-4]:4.222040215327E-1)[&rate=5.344446036919457E-4]:5.77030418427E-1)[&rate=5.344446036919457E-4]:2.821762947417E-2,(24[&rate=5.344446036919457E-4]:8.023328772402E-1,(7[&rate=5.344446036919457E-4]:2.458625622037E-1,6[&rate=5.344446036919457E-4]:2.458625622037E-1)[&rate=5.344446036919457E-4]:4.49620999968E-1)[&rate=5.344446036919457E-4]:2.196397401389E-1)[&rate=5.344446036919457E-4]:4.286966584715E-1)[&rate=5.344446036919457E-4]:1.240596445776E0)[&rate=5.344446036919457E-4]:7.047870959815E-4)[&rate=5.344446036919457E-4]:5.538754479942E-2)[&rate=5.344446036919457E-4]:6.127407917808E-3)[&rate=5.344446036919457E-4]:5.898103857529E-2,(((36[&rate=5.344446036919457E-4]:7.44739025164E-1,(37[&rate=5.344446036919457E-4]:4.135050672665E-1,32[&rate=5.344446036919457E-4]:4.982045208185E-1)[&rate=5.344446036919457E-4]:2.35605542597E-1)[&rate=5.344446036919457E-4]:1.026649276005E-2,35[&rate=5.344446036919457E-4]:7.331475944269E-1)[&rate=5.344446036919457E-4]:9.349649469439E-3,33[&rate=5.344446036919457E-4]:7.288360417107E-1)[&rate=5.344446036919457E-4]:5.80971100002E-2);
tree STATE_24098000 [&joint=-18009.672802206333,lnP=-18009.672802206333] = [&R] (((36[&rate=4.820142002884869E-4]:8.024580979436E-1,33[&rate=4.820142002884869E-4]:7.669389722607E-1)[&rate=4.820142002884869E-4]:9.428573816504E-2,(35[&rate=4.820142002884869E-4]:7.299749887662E-1,(37[&rate=4.820142002884869E-4]:5.281832249774E-1,32[&rate=4.820142002884869E-4]:6.128826785295E-1)[&rate=4.820142002884869E-4]:1.280212719854E-1)[&rate=4.820142002884869E-4]:1.449109238452E-1)[&rate=4.820142002884869E-4]:5.451126859541E-2,(((62[&rate=4.820142002884869E-4]:6.069619719107E-1,31[&rate=4.820142002884869E-4]:6.042297314733E-1)[&rate=4.820142002884869E-4]:6.873581520224E-2,(((30[&rate=4.820142002884869E-4]:5.901131054001E-1,(29[&rate=4.820142002884869E-4]:4.675999306215E-1,34[&rate=4.820142002884869E-4]:3.965616792553E-1)[&rate=4.820142002884869E-4]:1.225131747786E-1)[&rate=4.820142002884869E-4]:7.714107663079E-3,14[&rate=4.820142002884869E-4]:2.68332013918E0)[&rate=4.820142002884869E-4]:1.839027303501E-3,((38[&rate=4.820142002884869E-4]:1.423283661039E0,((((9[&rate=4.820142002884869E-4]:2.501401172307E-1,13[&rate=4.820142002884869E-4]:2.884962816142E-1)[&rate=4.820142002884869E-4]:4.635539246364E-1,(5[&rate=4.820142002884869E-4]:6.626523403009E-1,16[&rate=4.820142002884869E-4]:7.25666038931E-1)[&rate=4.820142002884869E-4]:3.460334540179E-2)[&rate=4.820142002884869E-4]:6.644593363251E-1,3[&rate=4.820142002884869E-4]:1.309660227507E0)[&rate=4.820142002884869E-4]:2.170754297769E-1,(((57[&rate=4.820142002884869E-4]:5.805004316659E-1,(56[&rate=4.820142002884869E-4]:4.454087618985E-1,(60[&rate=4.820142002884869E-4]:4.349872237429E-1,59[&rate=4.820142002884869E-4]:4.29507771688E-1)[&rate=4.820142002884869E-4]:1.316126418318E-2)[&rate=4.820142002884869E-4]:1.323519437398E-1)[&rate=4.820142002884869E-4]:8.605770540976E-1,((39[&rate=4.820142002884869E-4]:5.36929758365E-2,((21[&rate=4.820142002884869E-4]:7.781820967111E-1,(18[&rate=4.820142002884869E-4]:6.024512454354E-1,23[&rate=4.820142002884869E-4]:6.216293276271E-1)[&rate=4.820142002884869E-4]:1.675116731936E-1)[&rate=4.820142002884869E-4]:8.382285056398E-2,(10[&rate=4.820142002884869E-4]:7.02553561764E-1,55[&rate=4.820142002884869E-4]:6.833754795723E-1)[&rate=4.820142002884869E-4]:7.451987866185E-2)[&rate=4.820142002884869E-4]:3.423729600681E-1)[&rate=4.820142002884869E-4]:9.093848956671E-2,(22[&rate=4.820142002884869E-4]:9.820693652858E-1,(1[&rate=4.820142002884869E-4]:7.865884150363E-2,(26[&rate=4.820142002884869E-4]:8.231415888459E-1,19[&rate=4.820142002884869E-4]:7.984840545995E-1)[&rate=4.820142002884869E-4]:4.181862252066E-2)[&rate=4.820142002884869E-4]:1.225886059739E-1)[&rate=4.820142002884869E-4]:3.242059357338E-1)[&rate=4.820142002884869E-4]:4.987067789447E-2)[&rate=4.820142002884869E-4]:1.258301581582E-1,(((49[&rate=4.820142002884869E-4]:6.515082162206E-1,(12[&rate=4.820142002884869E-4]:3.925110294059E-1,15[&rate=4.820142002884869E-4]:4.308671937896E-1)[&rate=4.820142002884869E-4]:2.589971868146E-1)[&rate=4.820142002884869E-4]:2.348709915278E-1,(((53[&rate=4.820142002884869E-4]:6.105266404889E-1,41[&rate=4.820142002884869E-4]:5.803896541875E-1)[&rate=4.820142002884869E-4]:1.119203101278E-1,46[&rate=4.820142002884869E-4]:7.142277725344E-1)[&rate=4.820142002884869E-4]:1.255956674054E-1,((27[&rate=4.820142002884869E-4]:3.780523520398E-1,4[&rate=4.820142002884869E-4]:2.054496123138E-1)[&rate=4.820142002884869E-4]:4.564655101168E-1,8[&rate=4.820142002884869E-4]:7.112301909237E-1)[&rate=4.820142002884869E-4]:1.258535229887E-1)[&rate=4.820142002884869E-4]:4.107631575384E-2)[&rate=4.820142002884869E-4]:4.347431066286E-1,((((63[&rate=4.820142002884869E-4]:2.678713547791E-1,58[&rate=4.820142002884869E-4]:2.651316287517E-1)[&rate=4.820142002884869E-4]:4.605859229514E-1,(40[&rate=4.820142002884869E-4]:4.288741134465E-1,(54[&rate=4.820142002884869E-4]:5.916953804131E-1,(42[&rate=4.820142002884869E-4]:3.063987287458E-1,47[&rate=4.820142002884869E-4]:3.228370849101E-1)[&rate=4.820142002884869E-4]:9.351582974957E-2)[&rate=4.820142002884869E-4]:2.89595549512E-2)[&rate=4.820142002884869E-4]:3.21500972503E-1)[&rate=4.820142002884869E-4]:4.470343522175E-2,52[&rate=4.820142002884869E-4]:7.348045485685E-1)[&rate=4.820142002884869E-4]:3.562538632673E-1,((17[&rate=4.820142002884869E-4]:3.66797117611E-1,11[&rate=4.820142002884869E-4]:3.284409532273E-1)[&rate=4.820142002884869E-4]:3.907770524361E-1,(51[&rate=4.820142002884869E-4]:6.325683996108E-1,(((50[&rate=4.820142002884869E-4]:2.323786604393E-1,48[&rate=4.820142002884869E-4]:3.145704412612E-1)[&rate=4.820142002884869E-4]:1.822058709422E-1,(45[&rate=4.820142002884869E-4]:4.527881222095E-1,43[&rate=4.820142002884869E-4]:4.336100400178E-1)[&rate=4.820142002884869E-4]:4.124846396646E-2)[&rate=4.820142002884869E-4]:1.14911237423E-1,44[&rate=4.820142002884869E-4]:5.8703001538E-1)[&rate=4.820142002884869E-4]:1.030726308063E-1)[&rate=4.820142002884869E-4]:4.457825230727E-3)[&rate=4.820142002884869E-4]:4.540321869943E-1)[&rate=4.820142002884869E-4]:1.478721217192E-1)[&rate=4.820142002884869E-4]:7.318258981851E-2)[&rate=4.820142002884869E-4]:2.091430818557E-1)[&rate=4.820142002884869E-4]:8.992877297826E-1)[&rate=4.820142002884869E-4]:1.470501426471E-1,61[&rate=4.820142002884869E-4]:7.173882239275E-1)[&rate=4.820142002884869E-4]:2.496595674081E-3)[&rate=4.820142002884869E-4]:1.865449756592E-2)[&rate=4.820142002884869E-4]:1.370062592563E-2,(2[&rate=4.820142002884869E-4]:1.127780934147E0,(((24[&rate=4.820142002884869E-4]:8.771874946804E-1,(7[&rate=4.820142002884869E-4]:2.392426781109E-1,6[&rate=4.820142002884869E-4]:2.392426781109E-1)[&rate=4.820142002884869E-4]:5.31095501501E-1)[&rate=4.820142002884869E-4]:5.277504301403E-2,(20[&rate=4.820142002884869E-4]:4.013124266965E-1,25[&rate=4.820142002884869E-4]:4.177507828609E-1)[&rate=4.820142002884869E-4]:5.176912068883E-1)[&rate=4.820142002884869E-4]:2.053694289053E-2,28[&rate=4.820142002884869E-4]:9.943350970234E-1)[&rate=4.820142002884869E-4]:3.60843097398E-1)[&rate=4.820142002884869E-4]:1.46096623254E0)[&rate=4.820142002884869E-4]:1.689605168023E-1);
tree STATE_24100000 [&joint=-18023.984776982743,lnP=-18023.984776982743] = [&R] ((((((38[&rate=5.65646481371038E-4]:1.374555246582E0,(((16[&rate=5.65646481371038E-4]:9.43747359357E-1,((9[&rate=5.65646481371038E-4]:4.669956155298E-1,13[&rate=5.65646481371038E-4]:5.053517799133E-1)[&rate=5.65646481371038E-4]:3.883280983891E-1,5[&rate=5.65646481371038E-4]:8.388853577546E-1)[&rate=5.65646481371038E-4]:4.18483029723E-2)[&rate=5.65646481371038E-4]:5.150708657448E-1,3[&rate=5.65646481371038E-4]:1.343749731951E0)[&rate=5.65646481371038E-4]:1.991837806809E-1,(((((21[&rate=5.65646481371038E-4]:7.695828665466E-1,(18[&rate=5.65646481371038E-4]:4.409097997464E-1,23[&rate=5.65646481371038E-4]:4.600878819382E-1)[&rate=5.65646481371038E-4]:3.204538887181E-1)[&rate=5.65646481371038E-4]:2.285396628001E-1,(10[&rate=5.65646481371038E-4]:6.786682712306E-1,55[&rate=5.65646481371038E-4]:6.594901890389E-1)[&rate=5.65646481371038E-4]:2.345227512669E-1)[&rate=5.65646481371038E-4]:3.080234102386E-1,(22[&rate=5.65646481371038E-4]:9.384244941733E-1,(1[&rate=5.65646481371038E-4]:8.958434634493E-2,(26[&rate=5.65646481371038E-4]:5.661113792597E-1,19[&rate=5.65646481371038E-4]:5.414538450132E-1)[&rate=5.65646481371038E-4]:3.097743369482E-1)[&rate=5.65646481371038E-4]:6.801823002015E-2)[&rate=5.65646481371038E-4]:3.786803495216E-1)[&rate=5.65646481371038E-4]:1.111216200289E-1,39[&rate=5.65646481371038E-4]:2.665826281074E-1)[&rate=5.65646481371038E-4]:8.334738448524E-2,((((41[&rate=5.65646481371038E-4]:8.334969725007E-1,46[&rate=5.65646481371038E-4]:8.554147807198E-1)[&rate=5.65646481371038E-4]:1.781467895604E-2,((((12[&rate=5.65646481371038E-4]:4.216144008527E-1,15[&rate=5.65646481371038E-4]:4.599705652363E-1)[&rate=5.65646481371038E-4]:2.906501612143E-1,(8[&rate=5.65646481371038E-4]:2.841013725325E-1,53[&rate=5.65646481371038E-4]:2.950602766421E-1)[&rate=5.65646481371038E-4]:4.199440114524E-1)[&rate=5.65646481371038E-4]:4.19744794026E-2,(27[&rate=5.65646481371038E-4]:4.808307456637E-1,4[&rate=5.65646481371038E-4]:3.082280059377E-1)[&rate=5.65646481371038E-4]:3.884767889567E-1)[&rate=5.65646481371038E-4]:1.18559026008E-1,49[&rate=5.65646481371038E-4]:8.727980674776E-1)[&rate=5.65646481371038E-4]:5.910844252887E-3)[&rate=5.65646481371038E-4]:3.405009147813E-1,((((54[&rate=5.65646481371038E-4]:5.905841155134E-1,(40[&rate=5.65646481371038E-4]:2.186727178718E-1,(42[&rate=5.65646481371038E-4]:1.135032006798E-1,47[&rate=5.65646481371038E-4]:1.299415568442E-1)[&rate=5.65646481371038E-4]:1.05169517192E-1)[&rate=5.65646481371038E-4]:1.801305757238E-1)[&rate=5.65646481371038E-4]:3.295815832936E-1,52[&rate=5.65646481371038E-4]:6.681109042864E-1)[&rate=5.65646481371038E-4]:2.345321593432E-1,(63[&rate=5.65646481371038E-4]:2.790207072387E-1,58[&rate=5.65646481371038E-4]:2.762809812113E-1)[&rate=5.65646481371038E-4]:6.619785207746E-1)[&rate=5.65646481371038E-4]:1.118946076475E-1,((17[&rate=5.65646481371038E-4]:5.368181519643E-1,11[&rate=5.65646481371038E-4]:4.984619875807E-1)[&rate=5.65646481371038E-4]:3.768998095207E-1,(((45[&rate=5.65646481371038E-4]:4.162855486009E-1,(50[&rate=5.65646481371038E-4]:2.132358424162E-1,48[&rate=5.65646481371038E-4]:2.95427623238E-1)[&rate=5.65646481371038E-4]:1.235976513903E-1)[&rate=5.65646481371038E-4]:2.675250675737E-1,(43[&rate=5.65646481371038E-4]:4.89755789689E-1,44[&rate=5.65646481371038E-4]:4.870160636616E-1)[&rate=5.65646481371038E-4]:1.748767442939E-1)[&rate=5.65646481371038E-4]:1.701159464874E-1,51[&rate=5.65646481371038E-4]:7.744745078675E-1)[&rate=5.65646481371038E-4]:1.869550841201E-2)[&rate=5.65646481371038E-4]:2.213676549976E-1)[&rate=5.65646481371038E-4]:1.224803744129E-1)[&rate=5.65646481371038E-4]:1.967404748352E-1,(57[&rate=5.65646481371038E-4]:9.588572667182E-1,(59[&rate=5.65646481371038E-4]:6.03527826217E-1,(56[&rate=5.65646481371038E-4]:4.822161517649E-1,60[&rate=5.65646481371038E-4]:4.849558777925E-1)[&rate=5.65646481371038E-4]:1.240514004794E-1)[&rate=5.65646481371038E-4]:3.498499884463E-1)[&rate=5.65646481371038E-4]:6.296957743551E-1)[&rate=5.65646481371038E-4]:7.952313985168E-3)[&rate=5.65646481371038E-4]:1.957432260668E-1)[&rate=5.65646481371038E-4]:8.343614599773E-1)[&rate=5.65646481371038E-4]:9.944111804416E-2,14[&rate=5.65646481371038E-4]:2.586325131749E0)[&rate=5.65646481371038E-4]:9.736730041195E-2,62[&rate=5.65646481371038E-4]:6.555765552245E-1)[&rate=5.65646481371038E-4]:1.576532411756E-2,((2[&rate=5.65646481371038E-4]:1.229285150337E0,((20[&rate=5.65646481371038E-4]:6.16109374283E-1,25[&rate=5.65646481371038E-4]:6.325477304473E-1)[&rate=5.65646481371038E-4]:4.478731949965E-1,(28[&rate=5.65646481371038E-4]:1.089561093947E0,(24[&rate=5.65646481371038E-4]:8.295406119997E-1,(7[&rate=5.65646481371038E-4]:2.872227137451E-1,6[&rate=5.65646481371038E-4]:2.872227137451E-1)[&rate=5.65646481371038E-4]:4.354685831861E-1)[&rate=5.65646481371038E-4]:2.161848655086E-1)[&rate=5.65646481371038E-4]:2.921599588082E-2)[&rate=5.65646481371038E-4]:3.379053207838E-1)[&rate=5.65646481371038E-4]:1.30786028854E0,(61[&rate=5.65646481371038E-4]:6.407232037143E-1,29[&rate=5.65646481371038E-4]:5.205046244794E-1)[&rate=5.65646481371038E-4]:5.991501156833E-2)[&rate=5.65646481371038E-4]:3.354519411407E-2)[&rate=5.65646481371038E-4]:5.817397802606E-3,(30[&rate=5.65646481371038E-4]:4.066638707255E-1,34[&rate=5.65646481371038E-4]:3.356256193594E-1)[&rate=5.65646481371038E-4]:2.131183572388E-1)[&rate=5.65646481371038E-4]:1.287758459671E-1,((35[&rate=5.65646481371038E-4]:8.058487162503E-1,31[&rate=5.65646481371038E-4]:7.320782244469E-1)[&rate=5.65646481371038E-4]:2.43378476802E-2,((37[&rate=5.65646481371038E-4]:4.875851371077E-1,32[&rate=5.65646481371038E-4]:5.722845906597E-1)[&rate=5.65646481371038E-4]:2.373938825578E-1,(36[&rate=5.65646481371038E-4]:5.066000508767E-1,33[&rate=5.65646481371038E-4]:4.710809251938E-1)[&rate=5.65646481371038E-4]:3.140073840894E-1)[&rate=5.65646481371038E-4]:3.143705246164E-2)[&rate=5.65646481371038E-4]:4.678681054724E-2);
tree STATE_24102000 [&joint=-18009.318305397726,lnP=-18009.318305397726] = [&R] ((36[&rate=5.063506866952803E-4]:7.713844588959E-1,33[&rate=5.063506866952803E-4]:7.35865333213E-1)[&rate=5.063506866952803E-4]:5.932788803716E-2,((((37[&rate=5.063506866952803E-4]:4.434864440596E-1,31[&rate=5.063506866952803E-4]:4.434864440596E-1)[&rate=5.063506866952803E-4]:1.616083600917E-1,32[&rate=5.063506866952803E-4]:6.897942577034E-1)[&rate=5.063506866952803E-4]:7.972209328776E-2,(35[&rate=5.063506866952803E-4]:6.917697769034E-1,34[&rate=5.063506866952803E-4]:4.923162249909E-1)[&rate=5.063506866952803E-4]:6.6817612339E-2)[&rate=5.063506866952803E-4]:4.665933538335E-2,((((62[&rate=5.063506866952803E-4]:5.62140141315E-1,30[&rate=5.063506866952803E-4]:5.047630921347E-1)[&rate=5.063506866952803E-4]:5.761150461959E-2,14[&rate=5.063506866952803E-4]:2.647867522872E0)[&rate=5.063506866952803E-4]:2.603180849607E-2,(38[&rate=5.063506866952803E-4]:6.185767770518E-1,(((5[&rate=5.063506866952803E-4]:8.611103503637E-1,(16[&rate=5.063506866952803E-4]:8.964551663634E-1,(9[&rate=5.063506866952803E-4]:5.305641924578E-1,13[&rate=5.063506866952803E-4]:5.689203568412E-1)[&rate=5.063506866952803E-4]:3.193156314399E-1)[&rate=5.063506866952803E-4]:2.766888263036E-2)[&rate=5.063506866952803E-4]:2.743434355002E-2,3[&rate=5.063506866952803E-4]:8.364898993932E-1)[&rate=5.063506866952803E-4]:7.412077366391E-1,((((22[&rate=5.063506866952803E-4]:9.962013939636E-1,(1[&rate=5.063506866952803E-4]:1.686351371548E-1,(26[&rate=5.063506866952803E-4]:8.512618806187E-1,19[&rate=5.063506866952803E-4]:8.266043463723E-1)[&rate=5.063506866952803E-4]:1.03674626399E-1)[&rate=5.063506866952803E-4]:4.674433900059E-2)[&rate=5.063506866952803E-4]:3.308092865727E-1,(((21[&rate=5.063506866952803E-4]:7.608512647483E-1,(18[&rate=5.063506866952803E-4]:4.066674998676E-1,23[&rate=5.063506866952803E-4]:4.258455820593E-1)[&rate=5.063506866952803E-4]:3.459645867987E-1)[&rate=5.063506866952803E-4]:2.103039842107E-1,(10[&rate=5.063506866952803E-4]:7.371807845799E-1,55[&rate=5.063506866952803E-4]:7.180027023882E-1)[&rate=5.063506866952803E-4]:1.490429575299E-1)[&rate=5.063506866952803E-4]:3.075833630694E-1,39[&rate=5.063506866952803E-4]:1.280536805217E-1)[&rate=5.063506866952803E-4]:3.731316439819E-2)[&rate=5.063506866952803E-4]:1.629257807214E-1,(((41[&rate=5.063506866952803E-4]:8.564526863246E-1,46[&rate=5.063506866952803E-4]:8.783704945437E-1)[&rate=5.063506866952803E-4]:4.163731913438E-2,((27[&rate=5.063506866952803E-4]:3.992976670537E-1,4[&rate=5.063506866952803E-4]:2.266949273277E-1)[&rate=5.063506866952803E-4]:4.562977614813E-1,((12[&rate=5.063506866952803E-4]:2.658486858822E-1,15[&rate=5.063506866952803E-4]:3.042048502659E-1)[&rate=5.063506866952803E-4]:4.470826788903E-1,((8[&rate=5.063506866952803E-4]:4.7672859619E-1,49[&rate=5.063506866952803E-4]:4.849477742721E-1)[&rate=5.063506866952803E-4]:3.878137163478E-2,53[&rate=5.063506866952803E-4]:5.264688719344E-1)[&rate=5.063506866952803E-4]:1.892022188656E-1)[&rate=5.063506866952803E-4]:2.759557061178E-2)[&rate=5.063506866952803E-4]:1.849603303486E-1)[&rate=5.063506866952803E-4]:2.80531696368E-1,(((((42[&rate=5.063506866952803E-4]:3.385698927362E-1,40[&rate=5.063506866952803E-4]:3.385698927362E-1)[&rate=5.063506866952803E-4]:1.749692147943E-1,(47[&rate=5.063506866952803E-4]:4.661831923614E-1,54[&rate=5.063506866952803E-4]:6.415256581148E-1)[&rate=5.063506866952803E-4]:6.379427133345E-2)[&rate=5.063506866952803E-4]:3.187969582547E-1,52[&rate=5.063506866952803E-4]:7.720620931824E-1)[&rate=5.063506866952803E-4]:7.169446184559E-2,(63[&rate=5.063506866952803E-4]:3.761602494652E-1,58[&rate=5.063506866952803E-4]:3.734205234378E-1)[&rate=5.063506866952803E-4]:5.059524699465E-1)[&rate=5.063506866952803E-4]:1.500183798135E-1,((((45[&rate=5.063506866952803E-4]:4.205202382017E-1,43[&rate=5.063506866952803E-4]:4.0134215601E-1)[&rate=5.063506866952803E-4]:8.647370022538E-2,(50[&rate=5.063506866952803E-4]:2.040804920323E-1,48[&rate=5.063506866952803E-4]:2.862722728542E-1)[&rate=5.063506866952803E-4]:2.234613916003E-1)[&rate=5.063506866952803E-4]:1.725829304352E-1,44[&rate=5.063506866952803E-4]:6.576590606433E-1)[&rate=5.063506866952803E-4]:3.336033909318E-1,(51[&rate=5.063506866952803E-4]:8.71443022895E-1,(17[&rate=5.063506866952803E-4]:5.408238507827E-1,11[&rate=5.063506866952803E-4]:5.02467686399E-1)[&rate=5.063506866952803E-4]:4.511671173179E-1)[&rate=5.063506866952803E-4]:6.228518210467E-2)[&rate=5.063506866952803E-4]:6.004672984181E-2)[&rate=5.063506866952803E-4]:1.300522464375E-1)[&rate=5.063506866952803E-4]:1.962462662801E-1)[&rate=5.063506866952803E-4]:5.910066363545E-2,(57[&rate=5.063506866952803E-4]:6.866692513408E-1,(60[&rate=5.063506866952803E-4]:5.409383401175E-1,(59[&rate=5.063506866952803E-4]:4.782513960406E-1,56[&rate=5.063506866952803E-4]:4.80991122068E-1)[&rate=5.063506866952803E-4]:5.72074920219E-2)[&rate=5.063506866952803E-4]:1.457309112233E-1)[&rate=5.063506866952803E-4]:9.472993804018E-1)[&rate=5.063506866952803E-4]:1.930440727829E-1)[&rate=5.063506866952803E-4]:4.3618867047E-2)[&rate=5.063506866952803E-4]:9.429937871924E-1)[&rate=5.063506866952803E-4]:3.915528154192E-3,(61[&rate=5.063506866952803E-4]:4.944033804458E-1,((((28[&rate=5.063506866952803E-4]:8.52735848719E-1,(2[&rate=5.063506866952803E-4]:5.937377038494E-1,(20[&rate=5.063506866952803E-4]:3.753243462134E-1,25[&rate=5.063506866952803E-4]:3.917627023778E-1)[&rate=5.063506866952803E-4]:3.91016097362E-1)[&rate=5.063506866952803E-4]:3.160088459557E-2)[&rate=5.063506866952803E-4]:1.458986080854E-1,(7[&rate=5.063506866952803E-4]:3.453060437282E-1,6[&rate=5.063506866952803E-4]:3.453060437282E-1)[&rate=5.063506866952803E-4]:5.026434815693E-1)[&rate=5.063506866952803E-4]:5.074238531466E-1,24[&rate=5.063506866952803E-4]:1.462222693513E0)[&rate=5.063506866952803E-4]:1.026427234173E0,29[&rate=5.063506866952803E-4]:3.483624810211E-1)[&rate=5.063506866952803E-4]:2.582232018984E-2)[&rate=5.063506866952803E-4]:2.181371321936E-1)[&rate=5.063506866952803E-4]:8.45094906749E-2)[&rate=5.063506866952803E-4]:3.607698810058E-3);
tree STATE_24104000 [&joint=-18011.418978551377,lnP=-18011.418978551377] = [&R] (((36[&rate=5.09840946853859E-4]:6.572538152206E-1,33[&rate=5.09840946853859E-4]:6.217346895377E-1)[&rate=5.09840946853859E-4]:1.721555879539E-1,(((37[&rate=5.09840946853859E-4]:4.42445134281E-1,31[&rate=5.09840946853859E-4]:4.42445134281E-1)[&rate=5.09840946853859E-4]:7.205627032397E-2,32[&rate=5.09840946853859E-4]:5.99200858157E-1)[&rate=5.09840946853859E-4]:1.53735590727E-1,35[&rate=5.09840946853859E-4]:7.420074871353E-1)[&rate=5.09840946853859E-4]:6.554399254192E-2)[&rate=5.09840946853859E-4]:3.502993460096E-3,((14[&rate=5.09840946853859E-4]:2.677186811547E0,(34[&rate=5.09840946853859E-4]:4.345687505812E-1,30[&rate=5.09840946853859E-4]:5.056070019474E-1)[&rate=5.09840946853859E-4]:8.608688348283E-2)[&rate=5.09840946853859E-4]:2.994630890819E-2,((61[&rate=5.09840946853859E-4]:6.35450271019E-1,(62[&rate=5.09840946853859E-4]:5.617660437157E-1,((2[&rate=5.09840946853859E-4]:7.742395971266E-1,(((24[&rate=5.09840946853859E-4]:8.049012245021E-1,(7[&rate=5.09840946853859E-4]:3.19777628931E-1,6[&rate=5.09840946853859E-4]:3.19777628931E-1)[&rate=5.09840946853859E-4]:3.782742805026E-1)[&rate=5.09840946853859E-4]:2.673129050252E-2,(20[&rate=5.09840946853859E-4]:3.553307406071E-1,25[&rate=5.09840946853859E-4]:3.717690967714E-1)[&rate=5.09840946853859E-4]:4.653428702879E-1)[&rate=5.09840946853859E-4]:7.525511308777E-2,28[&rate=5.09840946853859E-4]:9.507232445308E-1)[&rate=5.09840946853859E-4]:5.09136128699E-2)[&rate=5.09840946853859E-4]:1.595850611819E0,29[&rate=5.09840946853859E-4]:4.133644061164E-1)[&rate=5.09840946853859E-4]:9.102458841902E-2)[&rate=5.09840946853859E-4]:1.084269724868E-2)[&rate=5.09840946853859E-4]:8.000398052293E-2,(38[&rate=5.09840946853859E-4]:1.313742366268E0,(((16[&rate=5.09840946853859E-4]:7.834572160231E-1,((9[&rate=5.09840946853859E-4]:3.693227793381E-1,13[&rate=5.09840946853859E-4]:4.076789437216E-1)[&rate=5.09840946853859E-4]:1.984185406377E-1,5[&rate=5.09840946853859E-4]:5.513029638114E-1)[&rate=5.09840946853859E-4]:1.691405535815E-1)[&rate=5.09840946853859E-4]:1.117259458049E-1,3[&rate=5.09840946853859E-4]:7.801146686774E-1)[&rate=5.09840946853859E-4]:7.83489113187E-1,((((((12[&rate=5.09840946853859E-4]:5.777092730931E-1,15[&rate=5.09840946853859E-4]:6.160654374768E-1)[&rate=5.09840946853859E-4]:3.109839995749E-1,49[&rate=5.09840946853859E-4]:8.886932726681E-1)[&rate=5.09840946853859E-4]:1.117697223486E-2,((41[&rate=5.09840946853859E-4]:3.851901507331E-1,46[&rate=5.09840946853859E-4]:4.071079589522E-1)[&rate=5.09840946853859E-4]:2.405440338561E-1,(((27[&rate=5.09840946853859E-4]:4.553844189335E-1,4[&rate=5.09840946853859E-4]:2.827816792075E-1)[&rate=5.09840946853859E-4]:1.466891930277E-1,8[&rate=5.09840946853859E-4]:4.787859407283E-1)[&rate=5.09840946853859E-4]:3.771412844475E-2,53[&rate=5.09840946853859E-4]:5.274589732827E-1)[&rate=5.09840946853859E-4]:1.284121976079E-1)[&rate=5.09840946853859E-4]:2.467388000399E-1)[&rate=5.09840946853859E-4]:3.579284092388E-1,(((((54[&rate=5.09840946853859E-4]:5.404534229747E-1,47[&rate=5.09840946853859E-4]:3.651109572213E-1)[&rate=5.09840946853859E-4]:6.644941533222E-2,(40[&rate=5.09840946853859E-4]:3.205047743577E-1,42[&rate=5.09840946853859E-4]:3.205047743577E-1)[&rate=5.09840946853859E-4]:9.461724203146E-2)[&rate=5.09840946853859E-4]:3.25561517621E-1,52[&rate=5.09840946853859E-4]:6.804095614073E-1)[&rate=5.09840946853859E-4]:9.606384054942E-2,(63[&rate=5.09840946853859E-4]:2.783291613521E-1,58[&rate=5.09840946853859E-4]:2.755894353248E-1)[&rate=5.09840946853859E-4]:5.365004049883E-1)[&rate=5.09840946853859E-4]:1.551391805254E-1,(((43[&rate=5.09840946853859E-4]:1.237563212039E-1,44[&rate=5.09840946853859E-4]:1.210165951765E-1)[&rate=5.09840946853859E-4]:7.270839332348E-1,(45[&rate=5.09840946853859E-4]:7.181543862936E-1,(50[&rate=5.09840946853859E-4]:4.489742884471E-1,48[&rate=5.09840946853859E-4]:5.311660692689E-1)[&rate=5.09840946853859E-4]:1.89728043052E-1)[&rate=5.09840946853859E-4]:1.518639503368E-1)[&rate=5.09840946853859E-4]:1.239271932729E-1,(51[&rate=5.09840946853859E-4]:8.884560121954E-1,(17[&rate=5.09840946853859E-4]:6.180413124301E-1,11[&rate=5.09840946853859E-4]:5.796851480464E-1)[&rate=5.09840946853859E-4]:3.909626449709E-1)[&rate=5.09840946853859E-4]:2.603746291341E-2)[&rate=5.09840946853859E-4]:1.711910737333E-2)[&rate=5.09840946853859E-4]:2.439942908377E-1)[&rate=5.09840946853859E-4]:1.170679641831E-1,(57[&rate=5.09840946853859E-4]:5.813652344311E-1,(56[&rate=5.09840946853859E-4]:5.442144185254E-1,(60[&rate=5.09840946853859E-4]:5.099116791909E-1,59[&rate=5.09840946853859E-4]:5.04432227136E-1)[&rate=5.09840946853859E-4]:3.704246536208E-2)[&rate=5.09840946853859E-4]:3.441108987816E-2)[&rate=5.09840946853859E-4]:9.661041236199E-1)[&rate=5.09840946853859E-4]:4.555269122746E-2,(((21[&rate=5.09840946853859E-4]:6.004153332329E-1,(18[&rate=5.09840946853859E-4]:4.218373067081E-1,23[&rate=5.09840946853859E-4]:4.410153888998E-1)[&rate=5.09840946853859E-4]:1.703588484427E-1)[&rate=5.09840946853859E-4]:2.11931269194E-1,(10[&rate=5.09840946853859E-4]:6.783420295836E-1,55[&rate=5.09840946853859E-4]:6.591639473918E-1)[&rate=5.09840946853859E-4]:4.907306599412E-2)[&rate=5.09840946853859E-4]:5.000907921674E-1,(39[&rate=5.09840946853859E-4]:2.848533613402E-2,(22[&rate=5.09840946853859E-4]:1.068073517156E0,((19[&rate=5.09840946853859E-4]:9.216908814536E-1,26[&rate=5.09840946853859E-4]:9.463484157E-1)[&rate=5.09840946853859E-4]:1.034811199869E-1,1[&rate=5.09840946853859E-4]:2.635281658239E-1)[&rate=5.09840946853859E-4]:2.372343352357E-2)[&rate=5.09840946853859E-4]:1.220556545946E-1)[&rate=5.09840946853859E-4]:1.332671269535E-1)[&rate=5.09840946853859E-4]:1.846942437252E-1)[&rate=5.09840946853859E-4]:2.198968010789E-1)[&rate=5.09840946853859E-4]:7.528783104311E-1)[&rate=5.09840946853859E-4]:2.546574650329E-1)[&rate=5.09840946853859E-4]:2.640452203139E-2)[&rate=5.09840946853859E-4]:6.099897825263E-2);
tree STATE_24106000 [&joint=-18026.13791756239,lnP=-18026.13791756239] = [&R] (((36[&rate=4.6801216576757487E-4]:6.738981936827E-1,33[&rate=4.6801216576757487E-4]:6.383790679999E-1)[&rate=4.6801216576757487E-4]:1.429092876226E-1,(((37[&rate=4.6801216576757487E-4]:3.686840721713E-1,31[&rate=4.6801216576757487E-4]:3.686840721713E-1)[&rate=4.6801216576757487E-4]:2.087900743593E-1,32[&rate=4.6801216576757487E-4]:6.621736000826E-1)[&rate=4.6801216576757487E-4]:1.167174391959E-1,35[&rate=4.6801216576757487E-4]:7.679620775298E-1)[&rate=4.6801216576757487E-4]:2.69874802783E-2)[&rate=4.6801216576757487E-4]:5.246512782649E-2,(((14[&rate=4.6801216576757487E-4]:2.634773794897E0,((2[&rate=4.6801216576757487E-4]:1.209025604576E0,(((20[&rate=4.6801216576757487E-4]:5.962851836001E-1,25[&rate=4.6801216576757487E-4]:6.127235397644E-1)[&rate=4.6801216576757487E-4]:2.977499974907E-1,28[&rate=4.6801216576757487E-4]:9.488297016388E-1)[&rate=4.6801216576757487E-4]:1.152606237039E-1,(24[&rate=4.6801216576757487E-4]:8.770343037145E-1,(7[&rate=4.6801216576757487E-4]:2.476094515677E-1,6[&rate=4.6801216576757487E-4]:2.476094515677E-1)[&rate=4.6801216576757487E-4]:5.225755370783E-1)[&rate=4.6801216576757487E-4]:1.432204051898E-1)[&rate=4.6801216576757487E-4]:3.723325395074E-1)[&rate=4.6801216576757487E-4]:1.244377670515E0,29[&rate=4.6801216576757487E-4]:4.966774722619E-1)[&rate=4.6801216576757487E-4]:5.260339651778E-2)[&rate=4.6801216576757487E-4]:5.129768177294E-4,(30[&rate=4.6801216576757487E-4]:5.347345708611E-1,(38[&rate=4.6801216576757487E-4]:1.193197971668E0,((((16[&rate=4.6801216576757487E-4]:6.201020914229E-1,(9[&rate=4.6801216576757487E-4]:3.570712336127E-1,13[&rate=4.6801216576757487E-4]:3.954273979961E-1)[&rate=4.6801216576757487E-4]:2.164555153444E-1)[&rate=4.6801216576757487E-4]:1.879062495082E-1,5[&rate=4.6801216576757487E-4]:7.44994642301E-1)[&rate=4.6801216576757487E-4]:8.928922094241E-2,3[&rate=4.6801216576757487E-4]:7.822290687229E-1)[&rate=4.6801216576757487E-4]:7.994857666831E-1,((((((12[&rate=4.6801216576757487E-4]:5.201466910004E-1,15[&rate=4.6801216576757487E-4]:5.585028553841E-1)[&rate=4.6801216576757487E-4]:4.333955771793E-1,((8[&rate=4.6801216576757487E-4]:6.79621655401E-1,(27[&rate=4.6801216576757487E-4]:3.762195329282E-1,4[&rate=4.6801216576757487E-4]:2.036167932022E-1)[&rate=4.6801216576757487E-4]:4.266897937056E-1)[&rate=4.6801216576757487E-4]:1.689116846247E-1,(46[&rate=4.6801216576757487E-4]:7.163784962612E-1,41[&rate=4.6801216576757487E-4]:6.944606880421E-1)[&rate=4.6801216576757487E-4]:1.348945697918E-1)[&rate=4.6801216576757487E-4]:9.678975007192E-2)[&rate=4.6801216576757487E-4]:8.950220355603E-2,(53[&rate=4.6801216576757487E-4]:6.222399497049E-1,49[&rate=4.6801216576757487E-4]:6.195002236773E-1)[&rate=4.6801216576757487E-4]:4.235442480584E-1)[&rate=4.6801216576757487E-4]:2.982005211544E-1,(((((42[&rate=4.6801216576757487E-4]:2.52110894331E-1,54[&rate=4.6801216576757487E-4]:4.438917162487E-1)[&rate=4.6801216576757487E-4]:5.770996694785E-1,(47[&rate=4.6801216576757487E-4]:7.897281943813E-1,40[&rate=4.6801216576757487E-4]:7.73289838217E-1)[&rate=4.6801216576757487E-4]:5.592072559258E-2)[&rate=4.6801216576757487E-4]:5.159889531974E-2,(63[&rate=4.6801216576757487E-4]:2.453610294129E-1,58[&rate=4.6801216576757487E-4]:2.426213033856E-1)[&rate=4.6801216576757487E-4]:6.135306214972E-1)[&rate=4.6801216576757487E-4]:3.350315087159E-2,52[&rate=4.6801216576757487E-4]:8.540386373981E-1)[&rate=4.6801216576757487E-4]:7.790933024056E-2,((44[&rate=4.6801216576757487E-4]:8.440287728433E-1,((43[&rate=4.6801216576757487E-4]:5.609660434439E-1,(50[&rate=4.6801216576757487E-4]:1.131325368942E-1,48[&rate=4.6801216576757487E-4]:1.953243177161E-1)[&rate=4.6801216576757487E-4]:3.875595339469E-1)[&rate=4.6801216576757487E-4]:1.941581341241E-1,45[&rate=4.6801216576757487E-4]:7.743022597597E-1)[&rate=4.6801216576757487E-4]:9.164432130267E-2)[&rate=4.6801216576757487E-4]:1.052414571268E-1,(51[&rate=4.6801216576757487E-4]:5.835730710695E-1,(17[&rate=4.6801216576757487E-4]:5.898566414508E-1,11[&rate=4.6801216576757487E-4]:5.515004770672E-1)[&rate=4.6801216576757487E-4]:1.142643748242E-1)[&rate=4.6801216576757487E-4]:3.081629123252E-1)[&rate=4.6801216576757487E-4]:4.021198424397E-2)[&rate=4.6801216576757487E-4]:3.271052444296E-1)[&rate=4.6801216576757487E-4]:5.867606695651E-2,((22[&rate=4.6801216576757487E-4]:1.077902872978E0,((19[&rate=4.6801216576757487E-4]:8.042124193277E-1,26[&rate=4.6801216576757487E-4]:8.288699535741E-1)[&rate=4.6801216576757487E-4]:1.227071337572E-2,1[&rate=4.6801216576757487E-4]:5.483929708692E-2)[&rate=4.6801216576757487E-4]:2.422416580831E-1)[&rate=4.6801216576757487E-4]:2.941963775112E-1,(39[&rate=4.6801216576757487E-4]:5.800884728121E-3,((21[&rate=4.6801216576757487E-4]:6.096177291119E-1,(18[&rate=4.6801216576757487E-4]:3.940666370509E-1,23[&rate=4.6801216576757487E-4]:4.132447192426E-1)[&rate=4.6801216576757487E-4]:2.07331913979E-1)[&rate=4.6801216576757487E-4]:1.879275727928E-1,(10[&rate=4.6801216576757487E-4]:5.210946440833E-1,55[&rate=4.6801216576757487E-4]:5.019165618915E-1)[&rate=4.6801216576757487E-4]:1.915191509722E-1)[&rate=4.6801216576757487E-4]:3.589405143302E-1)[&rate=4.6801216576757487E-4]:2.04654530145E-1)[&rate=4.6801216576757487E-4]:1.154930422339E-1)[&rate=4.6801216576757487E-4]:8.846900359183E-2,(57[&rate=4.6801216576757487E-4]:5.7083371123E-1,(56[&rate=4.6801216576757487E-4]:4.795776740047E-1,(59[&rate=4.6801216576757487E-4]:4.251659059026E-1,60[&rate=4.6801216576757487E-4]:4.306453579575E-1)[&rate=4.6801216576757487E-4]:5.167204207481E-2)[&rate=4.6801216576757487E-4]:8.851631119773E-2)[&rate=4.6801216576757487E-4]:1.090159091935E0)[&rate=4.6801216576757487E-4]:1.700371007345E-1)[&rate=4.6801216576757487E-4]:6.142228622894E-1)[&rate=4.6801216576757487E-4]:3.147007581871E-1)[&rate=4.6801216576757487E-4]:1.505927473633E-2)[&rate=4.6801216576757487E-4]:9.442102585319E-2,(61[&rate=4.6801216576757487E-4]:7.133246609531E-1,(62[&rate=4.6801216576757487E-4]:5.705793675466E-1,34[&rate=4.6801216576757487E-4]:4.42164067E-1)[&rate=4.6801216576757487E-4]:7.990376335192E-2)[&rate=4.6801216576757487E-4]:5.110878973246E-2)[&rate=4.6801216576757487E-4]:7.478451363769E-2);
tree STATE_24108000 [&joint=-18007.075171598924,lnP=-18007.075171598924] = [&R] (((((30[&rate=5.443425557261108E-4]:6.071636611652E-1,(34[&rate=5.443425557261108E-4]:3.49153254194E-1,(38[&rate=5.443425557261108E-4]:8.926402639847E-1,((((5[&rate=5.443425557261108E-4]:8.338822114495E-1,(9[&rate=5.443425557261108E-4]:4.957348037259E-1,13[&rate=5.443425557261108E-4]:5.340909681093E-1)[&rate=5.443425557261108E-4]:3.54585763888E-1)[&rate=5.443425557261108E-4]:2.432088603154E-2,16[&rate=5.443425557261108E-4]:9.212167961112E-1)[&rate=5.443425557261108E-4]:3.758840400101E-1,3[&rate=5.443425557261108E-4]:1.182032342971E0)[&rate=5.443425557261108E-4]:3.332296393409E-1,(((57[&rate=5.443425557261108E-4]:7.033889879221E-1,(60[&rate=5.443425557261108E-4]:6.551355879034E-1,(59[&rate=5.443425557261108E-4]:6.48865880783E-1,56[&rate=5.443425557261108E-4]:6.516056068104E-1)[&rate=5.443425557261108E-4]:7.902550654376E-4)[&rate=5.443425557261108E-4]:4.82534000187E-2)[&rate=5.443425557261108E-4]:8.770668357655E-1,(((((12[&rate=5.443425557261108E-4]:4.27051515162E-1,15[&rate=5.443425557261108E-4]:4.654076795457E-1)[&rate=5.443425557261108E-4]:1.66779177104E-1,(27[&rate=5.443425557261108E-4]:5.665787046582E-1,4[&rate=5.443425557261108E-4]:3.939759649322E-1)[&rate=5.443425557261108E-4]:1.423204807586E-1)[&rate=5.443425557261108E-4]:5.341546393662E-2,(53[&rate=5.443425557261108E-4]:5.052422620322E-1,8[&rate=5.443425557261108E-4]:4.942833579226E-1)[&rate=5.443425557261108E-4]:1.447436201979E-1)[&rate=5.443425557261108E-4]:1.1802108778E-1,(49[&rate=5.443425557261108E-4]:6.009929443385E-1,(46[&rate=5.443425557261108E-4]:4.306599260263E-1,41[&rate=5.443425557261108E-4]:4.087421178072E-1)[&rate=5.443425557261108E-4]:1.648535662575E-1)[&rate=5.443425557261108E-4]:1.64274299644E-1)[&rate=5.443425557261108E-4]:5.695943193259E-1,((52[&rate=5.443425557261108E-4]:8.930764694274E-1,((63[&rate=5.443425557261108E-4]:2.510843397752E-1,58[&rate=5.443425557261108E-4]:2.483446137478E-1)[&rate=5.443425557261108E-4]:4.949899275048E-1,((54[&rate=5.443425557261108E-4]:7.047432767072E-1,(40[&rate=5.443425557261108E-4]:4.57068040925E-1,47[&rate=5.443425557261108E-4]:4.735063970894E-1)[&rate=5.443425557261108E-4]:5.589441386443E-2)[&rate=5.443425557261108E-4]:3.423929743701E-2,42[&rate=5.443425557261108E-4]:5.472017522264E-1)[&rate=5.443425557261108E-4]:2.207903232727E-1)[&rate=5.443425557261108E-4]:1.853583665311E-1)[&rate=5.443425557261108E-4]:1.167599131931E-1,((((50[&rate=5.443425557261108E-4]:2.562870951742E-1,48[&rate=5.443425557261108E-4]:3.38478875996E-1)[&rate=5.443425557261108E-4]:9.403090870836E-2,45[&rate=5.443425557261108E-4]:4.29770058677E-1)[&rate=5.443425557261108E-4]:9.053069428343E-2,(44[&rate=5.443425557261108E-4]:4.056408105478E-1,43[&rate=5.443425557261108E-4]:4.083805365751E-1)[&rate=5.443425557261108E-4]:9.274213419359E-2)[&rate=5.443425557261108E-4]:4.5537723673E-1,((17[&rate=5.443425557261108E-4]:6.26608933243E-1,11[&rate=5.443425557261108E-4]:5.882527688593E-1)[&rate=5.443425557261108E-4]:3.362510465047E-1,51[&rate=5.443425557261108E-4]:8.423120345421E-1)[&rate=5.443425557261108E-4]:5.391390035381E-2)[&rate=5.443425557261108E-4]:1.136104477245E-1)[&rate=5.443425557261108E-4]:2.428333998662E-1)[&rate=5.443425557261108E-4]:7.299152065278E-2)[&rate=5.443425557261108E-4]:1.062666953954E-2,((22[&rate=5.443425557261108E-4]:1.101721860551E0,((19[&rate=5.443425557261108E-4]:5.673824135143E-1,26[&rate=5.443425557261108E-4]:5.920399477607E-1)[&rate=5.443425557261108E-4]:2.847831151331E-1,1[&rate=5.443425557261108E-4]:9.052169303085E-2)[&rate=5.443425557261108E-4]:2.303782497121E-1)[&rate=5.443425557261108E-4]:2.756940505353E-1,(((21[&rate=5.443425557261108E-4]:8.737341288199E-1,(18[&rate=5.443425557261108E-4]:6.476785676876E-1,23[&rate=5.443425557261108E-4]:6.668566498793E-1)[&rate=5.443425557261108E-4]:2.178363830502E-1)[&rate=5.443425557261108E-4]:1.620748413068E-1,(10[&rate=5.443425557261108E-4]:7.710059939019E-1,55[&rate=5.443425557261108E-4]:7.518279117101E-1)[&rate=5.443425557261108E-4]:1.798714693755E-1)[&rate=5.443425557261108E-4]:2.908359211759E-1,39[&rate=5.443425557261108E-4]:1.759599597958E-1)[&rate=5.443425557261108E-4]:3.981211567428E-2)[&rate=5.443425557261108E-4]:1.287350752913E-1)[&rate=5.443425557261108E-4]:1.734945575776E-1)[&rate=5.443425557261108E-4]:3.801180077007E-1)[&rate=5.443425557261108E-4]:5.007154005692E-1)[&rate=5.443425557261108E-4]:1.86972155605E-1)[&rate=5.443425557261108E-4]:7.238349518229E-3,29[&rate=5.443425557261108E-4]:6.144020106834E-1)[&rate=5.443425557261108E-4]:2.554623184375E-2,((((2[&rate=5.443425557261108E-4]:1.001328001473E0,(((24[&rate=5.443425557261108E-4]:7.27094429832E-1,(7[&rate=5.443425557261108E-4]:2.884213504662E-1,6[&rate=5.443425557261108E-4]:2.884213504662E-1)[&rate=5.443425557261108E-4]:3.318237642973E-1)[&rate=5.443425557261108E-4]:1.466723621891E-1,28[&rate=5.443425557261108E-4]:9.176024084595E-1)[&rate=5.443425557261108E-4]:3.837090152867E-2,(20[&rate=5.443425557261108E-4]:5.402217120889E-1,25[&rate=5.443425557261108E-4]:5.566600682533E-1)[&rate=5.443425557261108E-4]:3.609570773513E-1)[&rate=5.443425557261108E-4]:2.727519517591E-1)[&rate=5.443425557261108E-4]:1.31781813579E0,14[&rate=5.443425557261108E-4]:2.447913260551E0)[&rate=5.443425557261108E-4]:9.31213527461E-2,62[&rate=5.443425557261108E-4]:5.129187363604E-1)[&rate=5.443425557261108E-4]:2.395728032482E-2,61[&rate=5.443425557261108E-4]:5.997175467398E-1)[&rate=5.443425557261108E-4]:1.604492750223E-1)[&rate=5.443425557261108E-4]:7.977306901432E-2,35[&rate=5.443425557261108E-4]:8.481366120878E-1)[&rate=5.443425557261108E-4]:2.240853394499E-2,(((37[&rate=5.443425557261108E-4]:5.027288228791E-1,31[&rate=5.443425557261108E-4]:5.027288228791E-1)[&rate=5.443425557261108E-4]:7.434960789186E-2,32[&rate=5.443425557261108E-4]:6.61777884323E-1)[&rate=5.443425557261108E-4]:7.69405984353E-2,(36[&rate=5.443425557261108E-4]:7.203361353973E-1,33[&rate=5.443425557261108E-4]:6.848170097144E-1)[&rate=5.443425557261108E-4]:2.931130910948E-2)[&rate=5.443425557261108E-4]:1.427556250233E-1);
tree STATE_24110000 [&joint=-18019.93233953442,lnP=-18019.93233953442] = [&R] (((35[&rate=5.648340111105943E-4]:7.259072706255E-1,(36[&rate=5.648340111105943E-4]:5.090569647808E-1,33[&rate=5.648340111105943E-4]:4.735378390979E-1)[&rate=5.648340111105943E-4]:2.387082293419E-1)[&rate=5.648340111105943E-4]:8.180931171885E-2,((61[&rate=5.648340111105943E-4]:7.525570717883E-1,(29[&rate=5.648340111105943E-4]:5.937079533558E-1,((2[&rate=5.648340111105943E-4]:9.206774918339E-1,((24[&rate=5.648340111105943E-4]:6.202298304911E-1,(7[&rate=5.648340111105943E-4]:2.568288718348E-1,6[&rate=5.648340111105943E-4]:2.568288718348E-1)[&rate=5.648340111105943E-4]:2.565516435878E-1)[&rate=5.648340111105943E-4]:3.593410442856E-1,(28[&rate=5.648340111105943E-4]:9.280517984423E-1,(20[&rate=5.648340111105943E-4]:3.174698279253E-1,25[&rate=5.648340111105943E-4]:3.339081840896E-1)[&rate=5.648340111105943E-4]:5.55787449969E-1)[&rate=5.648340111105943E-4]:9.535469277277E-2)[&rate=5.648340111105943E-4]:1.246682608929E-1)[&rate=5.648340111105943E-4]:1.547472227929E0,(((38[&rate=5.648340111105943E-4]:6.13970753495E-1,((((9[&rate=5.648340111105943E-4]:6.152330991935E-1,13[&rate=5.648340111105943E-4]:6.53589263577E-1)[&rate=5.648340111105943E-4]:4.860334376512E-1,(16[&rate=5.648340111105943E-4]:7.58781914521E-1,5[&rate=5.648340111105943E-4]:6.957682158909E-1)[&rate=5.648340111105943E-4]:3.890599647895E-1)[&rate=5.648340111105943E-4]:2.562172656893E-1,3[&rate=5.648340111105943E-4]:1.288990651849E0)[&rate=5.648340111105943E-4]:1.310392264152E-1,(((((21[&rate=5.648340111105943E-4]:6.220888572705E-1,(18[&rate=5.648340111105943E-4]:4.964944894125E-1,23[&rate=5.648340111105943E-4]:5.156725716042E-1)[&rate=5.648340111105943E-4]:1.173751897759E-1)[&rate=5.648340111105943E-4]:2.342632780394E-1,(10[&rate=5.648340111105943E-4]:4.797464653377E-1,55[&rate=5.648340111105943E-4]:4.605683831459E-1)[&rate=5.648340111105943E-4]:2.91674163123E-1)[&rate=5.648340111105943E-4]:5.29769325188E-1,((22[&rate=5.648340111105943E-4]:8.794590060067E-1,((19[&rate=5.648340111105943E-4]:6.130180226506E-1,26[&rate=5.648340111105943E-4]:6.37675556897E-1)[&rate=5.648340111105943E-4]:2.138553170752E-1,1[&rate=5.648340111105943E-4]:6.522950410931E-2)[&rate=5.648340111105943E-4]:3.340758408918E-2)[&rate=5.648340111105943E-4]:2.913955870097E-1,39[&rate=5.648340111105943E-4]:9.210757400035E-3)[&rate=5.648340111105943E-4]:2.262257715912E-1)[&rate=5.648340111105943E-4]:7.056715186252E-2,(((((53[&rate=5.648340111105943E-4]:5.144677926661E-1,(27[&rate=5.648340111105943E-4]:3.07814743841E-1,4[&rate=5.648340111105943E-4]:1.35212004115E-1)[&rate=5.648340111105943E-4]:3.189818159483E-1)[&rate=5.648340111105943E-4]:2.157903407476E-1,((12[&rate=5.648340111105943E-4]:3.061792073738E-1,15[&rate=5.648340111105943E-4]:3.445353717575E-1)[&rate=5.648340111105943E-4]:1.629201129121E-1,8[&rate=5.648340111105943E-4]:4.608801422038E-1)[&rate=5.648340111105943E-4]:2.584190871003E-1)[&rate=5.648340111105943E-4]:2.180154880454E-1,49[&rate=5.648340111105943E-4]:9.455338954315E-1)[&rate=5.648340111105943E-4]:1.681105374147E-2,(41[&rate=5.648340111105943E-4]:4.851808182887E-1,46[&rate=5.648340111105943E-4]:5.070986265078E-1)[&rate=5.648340111105943E-4]:4.497668706105E-1)[&rate=5.648340111105943E-4]:1.987828935859E-1,(((52[&rate=5.648340111105943E-4]:7.471275652282E-1,(63[&rate=5.648340111105943E-4]:1.364319265283E-1,58[&rate=5.648340111105943E-4]:1.33692200501E-1)[&rate=5.648340111105943E-4]:6.490518030835E-1)[&rate=5.648340111105943E-4]:1.79506525954E-2,(40[&rate=5.648340111105943E-4]:4.891036861721E-1,(47[&rate=5.648340111105943E-4]:3.542005983202E-1,(42[&rate=5.648340111105943E-4]:3.357690146463E-1,54[&rate=5.648340111105943E-4]:5.275498365641E-1)[&rate=5.648340111105943E-4]:1.99322750947E-3)[&rate=5.648340111105943E-4]:1.513414440163E-1)[&rate=5.648340111105943E-4]:3.362485042542E-1)[&rate=5.648340111105943E-4]:1.854199580807E-1,(((17[&rate=5.648340111105943E-4]:3.594624209327E-1,11[&rate=5.648340111105943E-4]:3.21106256549E-1)[&rate=5.648340111105943E-4]:4.455486302004E-1,51[&rate=5.648340111105943E-4]:6.844631059275E-1)[&rate=5.648340111105943E-4]:8.189132019007E-2,(44[&rate=5.648340111105943E-4]:4.88413924355E-1,((50[&rate=5.648340111105943E-4]:1.900906877304E-1,48[&rate=5.648340111105943E-4]:2.722824685523E-1)[&rate=5.648340111105943E-4]:2.034066449124E-1,(43[&rate=5.648340111105943E-4]:4.257943527762E-1,45[&rate=5.648340111105943E-4]:4.449724349679E-1)[&rate=5.648340111105943E-4]:2.797695246943E-2)[&rate=5.648340111105943E-4]:3.738234513675E-2)[&rate=5.648340111105943E-4]:3.35474748338E-1)[&rate=5.648340111105943E-4]:1.841437497867E-1)[&rate=5.648340111105943E-4]:1.284378860328E-1)[&rate=5.648340111105943E-4]:2.188484408344E-1)[&rate=5.648340111105943E-4]:5.47391477099E-2,(57[&rate=5.648340111105943E-4]:7.154031142351E-1,(60[&rate=5.648340111105943E-4]:5.094806041457E-1,(59[&rate=5.648340111105943E-4]:2.152729409645E-1,56[&rate=5.648340111105943E-4]:2.180126669918E-1)[&rate=5.648340111105943E-4]:2.887282111262E-1)[&rate=5.648340111105943E-4]:2.059225100894E-1)[&rate=5.648340111105943E-4]:8.919150567943E-1)[&rate=5.648340111105943E-4]:6.202677572816E-2)[&rate=5.648340111105943E-4]:1.966806012582E-1)[&rate=5.648340111105943E-4]:5.564659219823E-1,34[&rate=5.648340111105943E-4]:1.262342651174E-1)[&rate=5.648340111105943E-4]:1.508548984567E-1,14[&rate=5.648340111105943E-4]:2.433620341058E0)[&rate=5.648340111105943E-4]:1.632965019926E-1)[&rate=5.648340111105943E-4]:8.228403642279E-2)[&rate=5.648340111105943E-4]:3.863053919762E-2)[&rate=5.648340111105943E-4]:8.787022476336E-3,(62[&rate=5.648340111105943E-4]:6.300287568139E-1,30[&rate=5.648340111105943E-4]:5.726517076335E-1)[&rate=5.648340111105943E-4]:6.84738073962E-2)[&rate=5.648340111105943E-4]:3.817576676829E-2)[&rate=5.648340111105943E-4]:7.656013345786E-3,((37[&rate=5.648340111105943E-4]:3.760343880364E-1,31[&rate=5.648340111105943E-4]:3.760343880364E-1)[&rate=5.648340111105943E-4]:2.202964035114E-1,32[&rate=5.648340111105943E-4]:6.810302450998E-1)[&rate=5.648340111105943E-4]:1.45271312339E-1);
tree STATE_24112000 [&joint=-18012.235580319517,lnP=-18012.235580319517] = [&R] (((35[&rate=5.484669845922143E-4]:5.827368621929E-1,((37[&rate=5.484669845922143E-4]:3.700979441508E-1,31[&rate=5.484669845922143E-4]:3.700979441508E-1)[&rate=5.484669845922143E-4]:6.596812037119E-2,32[&rate=5.484669845922143E-4]:5.20765518074E-1)[&rate=5.484669845922143E-4]:7.290030586765E-2)[&rate=5.484669845922143E-4]:1.897259913805E-1,(36[&rate=5.484669845922143E-4]:4.6952528132E-1,33[&rate=5.484669845922143E-4]:4.340061556371E-1)[&rate=5.484669845922143E-4]:3.247954957507E-1)[&rate=5.484669845922143E-4]:9.281218527839E-3,((34[&rate=5.484669845922143E-4]:5.280533696044E-1,61[&rate=5.484669845922143E-4]:7.193102002055E-1)[&rate=5.484669845922143E-4]:1.687046057105E-2,((62[&rate=5.484669845922143E-4]:4.476273406395E-1,((14[&rate=5.484669845922143E-4]:2.410275460663E0,(2[&rate=5.484669845922143E-4]:1.158580718585E0,(((24[&rate=5.484669845922143E-4]:8.63920024548E-1,(7[&rate=5.484669845922143E-4]:8.137841892303E-2,6[&rate=5.484669845922143E-4]:8.137841892303E-2)[&rate=5.484669845922143E-4]:6.756922905564E-1)[&rate=5.484669845922143E-4]:2.869502001623E-2,28[&rate=5.484669845922143E-4]:9.364506610026E-1)[&rate=5.484669845922143E-4]:8.015428559842E-2,(20[&rate=5.484669845922143E-4]:3.651147551567E-1,25[&rate=5.484669845922143E-4]:3.815531113211E-1)[&rate=5.484669845922143E-4]:5.966956708963E-1)[&rate=5.484669845922143E-4]:3.693730322579E-1)[&rate=5.484669845922143E-4]:1.12292761879E0)[&rate=5.484669845922143E-4]:4.330666498319E-2,(29[&rate=5.484669845922143E-4]:2.136253586756E-1,(38[&rate=5.484669845922143E-4]:6.926859439888E-1,(((5[&rate=5.484669845922143E-4]:4.904966338666E-1,(16[&rate=5.484669845922143E-4]:4.670201258975E-1,(9[&rate=5.484669845922143E-4]:3.379880375731E-1,13[&rate=5.484669845922143E-4]:3.763442019565E-1)[&rate=5.484669845922143E-4]:8.245674585866E-2)[&rate=5.484669845922143E-4]:8.649020659924E-2)[&rate=5.484669845922143E-4]:5.271107863893E-1,3[&rate=5.484669845922143E-4]:9.655526257354E-1)[&rate=5.484669845922143E-4]:5.190023192595E-1,((((((23[&rate=5.484669845922143E-4]:6.318312397932E-1,18[&rate=5.484669845922143E-4]:6.126531576014E-1)[&rate=5.484669845922143E-4]:1.562692782991E-1,21[&rate=5.484669845922143E-4]:7.771416139826E-1)[&rate=5.484669845922143E-4]:9.188746042376E-2,(10[&rate=5.484669845922143E-4]:7.378392664238E-1,55[&rate=5.484669845922143E-4]:7.18661184232E-1)[&rate=5.484669845922143E-4]:4.625830113335E-2)[&rate=5.484669845922143E-4]:5.726358880393E-1,(39[&rate=5.484669845922143E-4]:1.5047603553E-1,(22[&rate=5.484669845922143E-4]:9.380185239523E-1,((19[&rate=5.484669845922143E-4]:5.098565378415E-1,26[&rate=5.484669845922143E-4]:5.345140720879E-1)[&rate=5.484669845922143E-4]:3.382406428043E-1,1[&rate=5.484669845922143E-4]:8.645334502928E-2)[&rate=5.484669845922143E-4]:7.074326111476E-2)[&rate=5.484669845922143E-4]:3.741013471941E-1)[&rate=5.484669845922143E-4]:1.40503995409E-1)[&rate=5.484669845922143E-4]:6.393634192114E-2,(57[&rate=5.484669845922143E-4]:6.97407356013E-1,(56[&rate=5.484669845922143E-4]:2.455440107145E-1,(60[&rate=5.484669845922143E-4]:1.387832504394E-1,59[&rate=5.484669845922143E-4]:1.333037983844E-1)[&rate=5.484669845922143E-4]:1.095004863027E-1)[&rate=5.484669845922143E-4]:4.491236192709E-1)[&rate=5.484669845922143E-4]:9.040843593129E-1)[&rate=5.484669845922143E-4]:1.911929562743E-2,((((46[&rate=5.484669845922143E-4]:6.964725794686E-1,41[&rate=5.484669845922143E-4]:6.745547712495E-1)[&rate=5.484669845922143E-4]:6.331673015292E-2,49[&rate=5.484669845922143E-4]:7.652687616762E-1)[&rate=5.484669845922143E-4]:2.517159908033E-1,((12[&rate=5.484669845922143E-4]:5.720112646332E-1,15[&rate=5.484669845922143E-4]:6.103674290169E-1)[&rate=5.484669845922143E-4]:2.115148855846E-1,((53[&rate=5.484669845922143E-4]:5.461731570031E-1,(27[&rate=5.484669845922143E-4]:1.894407869242E-1,4[&rate=5.484669845922143E-4]:1.683804719815E-2)[&rate=5.484669845922143E-4]:4.690611372022E-1)[&rate=5.484669845922143E-4]:1.722159451949E-1,8[&rate=5.484669845922143E-4]:7.074301980884E-1)[&rate=5.484669845922143E-4]:6.78767740474E-2)[&rate=5.484669845922143E-4]:2.334586022617E-1)[&rate=5.484669845922143E-4]:3.444200393001E-1,((((42[&rate=5.484669845922143E-4]:4.690852538342E-1,(40[&rate=5.484669845922143E-4]:4.136751088028E-1,(47[&rate=5.484669845922143E-4]:3.731312095514E-1,54[&rate=5.484669845922143E-4]:5.484736753047E-1)[&rate=5.484669845922143E-4]:5.698225541585E-2)[&rate=5.484669845922143E-4]:5.541014503141E-2)[&rate=5.484669845922143E-4]:3.412421855662E-1,52[&rate=5.484669845922143E-4]:7.500534667977E-1)[&rate=5.484669845922143E-4]:1.009527474519E-1,(63[&rate=5.484669845922143E-4]:3.080721947155E-1,58[&rate=5.484669845922143E-4]:3.053324686881E-1)[&rate=5.484669845922143E-4]:5.812901839178E-1)[&rate=5.484669845922143E-4]:3.920266472057E-1,((51[&rate=5.484669845922143E-4]:6.346181095485E-1,(((50[&rate=5.484669845922143E-4]:2.727626674398E-1,48[&rate=5.484669845922143E-4]:3.549544482617E-1)[&rate=5.484669845922143E-4]:1.151574163742E-1,45[&rate=5.484669845922143E-4]:4.673721386086E-1)[&rate=5.484669845922143E-4]:1.426348417892E-1,(43[&rate=5.484669845922143E-4]:1.757894486415E-1,44[&rate=5.484669845922143E-4]:1.730497226142E-1)[&rate=5.484669845922143E-4]:4.150394495645E-1)[&rate=5.484669845922143E-4]:1.040631839453E-1)[&rate=5.484669845922143E-4]:4.884401368728E-2,(17[&rate=5.484669845922143E-4]:6.172808179417E-1,11[&rate=5.484669845922143E-4]:5.78924653558E-1)[&rate=5.484669845922143E-4]:1.867292504996E-1)[&rate=5.484669845922143E-4]:5.595707382194E-1)[&rate=5.484669845922143E-4]:3.618014950245E-2)[&rate=5.484669845922143E-4]:8.660347944752E-2)[&rate=5.484669845922143E-4]:1.132590025348E-1)[&rate=5.484669845922143E-4]:2.108707250215E-1)[&rate=5.484669845922143E-4]:4.941035736805E-1)[&rate=5.484669845922143E-4]:1.544638408529E-1)[&rate=5.484669845922143E-4]:2.216109193065E-2)[&rate=5.484669845922143E-4]:3.884336988961E-2,30[&rate=5.484669845922143E-4]:4.290936613487E-1)[&rate=5.484669845922143E-4]:1.868684201929E-1)[&rate=5.484669845922143E-4]:3.736669001329E-2);
tree STATE_24114000 [&joint=-18016.29947252846,lnP=-18016.29947252846] = [&R] ((30[&rate=4.884039385921381E-4]:5.79054211649E-1,(((29[&rate=4.884039385921381E-4]:2.467049088117E-1,(38[&rate=4.884039385921381E-4]:8.788165608117E-1,(((16[&rate=4.884039385921381E-4]:7.884626753659E-1,3[&rate=4.884039385921381E-4]:6.733941822153E-1)[&rate=4.884039385921381E-4]:3.749425287918E-1,((9[&rate=4.884039385921381E-4]:1.890049393026E-1,13[&rate=4.884039385921381E-4]:2.273611036861E-1)[&rate=4.884039385921381E-4]:2.498278084985E-1,5[&rate=4.884039385921381E-4]:4.223943916368E-1)[&rate=4.884039385921381E-4]:6.779971138908E-1)[&rate=4.884039385921381E-4]:4.789983538966E-1,(((57[&rate=4.884039385921381E-4]:6.798232594817E-1,((60[&rate=4.884039385921381E-4]:4.397814178201E-1,56[&rate=4.884039385921381E-4]:4.370416917925E-1)[&rate=4.884039385921381E-4]:1.15326397471E-1,59[&rate=4.884039385921381E-4]:5.496283632362E-1)[&rate=4.884039385921381E-4]:1.247154441906E-1)[&rate=4.884039385921381E-4]:8.309533408345E-1,(39[&rate=4.884039385921381E-4]:1.112848153614E-1,((22[&rate=4.884039385921381E-4]:1.109886146348E0,((19[&rate=4.884039385921381E-4]:8.443025739278E-1,26[&rate=4.884039385921381E-4]:8.689601081743E-1)[&rate=4.884039385921381E-4]:2.035133909885E-1,1[&rate=4.884039385921381E-4]:2.861721292998E-1)[&rate=4.884039385921381E-4]:4.289209924014E-2)[&rate=4.884039385921381E-4]:1.383780325154E-1,(((23[&rate=4.884039385921381E-4]:3.636835552434E-1,18[&rate=4.884039385921381E-4]:3.445054730516E-1)[&rate=4.884039385921381E-4]:1.844971750514E-1,21[&rate=4.884039385921381E-4]:5.372218261851E-1)[&rate=4.884039385921381E-4]:6.323986610368E-2,(10[&rate=4.884039385921381E-4]:2.750754694433E-1,55[&rate=4.884039385921381E-4]:2.558973872516E-1)[&rate=4.884039385921381E-4]:2.404547159963E-1)[&rate=4.884039385921381E-4]:6.368435824651E-1)[&rate=4.884039385921381E-4]:2.466447211417E-2)[&rate=4.884039385921381E-4]:1.52916442489E-1)[&rate=4.884039385921381E-4]:1.247490967462E-1,(((((8[&rate=4.884039385921381E-4]:5.623634875336E-1,(53[&rate=4.884039385921381E-4]:5.607754389094E-1,49[&rate=4.884039385921381E-4]:5.580357128818E-1)[&rate=4.884039385921381E-4]:1.254695273386E-2)[&rate=4.884039385921381E-4]:1.604115002019E-1,(27[&rate=4.884039385921381E-4]:3.43229807372E-1,4[&rate=4.884039385921381E-4]:1.70627067646E-1)[&rate=4.884039385921381E-4]:5.028328515964E-1)[&rate=4.884039385921381E-4]:2.135977089688E-1,(12[&rate=4.884039385921381E-4]:3.610151144371E-1,15[&rate=4.884039385921381E-4]:3.993712788208E-1)[&rate=4.884039385921381E-4]:5.835767603492E-1)[&rate=4.884039385921381E-4]:1.258551910512E-1,(46[&rate=4.884039385921381E-4]:9.272160188492E-1,41[&rate=4.884039385921381E-4]:9.052982106301E-1)[&rate=4.884039385921381E-4]:1.377515949336E-1)[&rate=4.884039385921381E-4]:1.483092325518E-1,((((63[&rate=4.884039385921381E-4]:2.538578792726E-1,58[&rate=4.884039385921381E-4]:2.511181532452E-1)[&rate=4.884039385921381E-4]:4.867129462333E-1,52[&rate=4.884039385921381E-4]:7.022146611222E-1)[&rate=4.884039385921381E-4]:2.358183244688E-1,(((42[&rate=4.884039385921381E-4]:2.289106462902E-1,47[&rate=4.884039385921381E-4]:2.453490024546E-1)[&rate=4.884039385921381E-4]:2.266340802755E-1,40[&rate=4.884039385921381E-4]:4.555447265658E-1)[&rate=4.884039385921381E-4]:2.492658257136E-1,54[&rate=4.884039385921381E-4]:8.965913741971E-1)[&rate=4.884039385921381E-4]:2.934964059145E-1)[&rate=4.884039385921381E-4]:1.245262316679E-1,((51[&rate=4.884039385921381E-4]:6.770076260276E-1,(17[&rate=4.884039385921381E-4]:6.043431149787E-1,11[&rate=4.884039385921381E-4]:5.65986950595E-1)[&rate=4.884039385921381E-4]:1.932124562545E-1)[&rate=4.884039385921381E-4]:9.326913133674E-2,((45[&rate=4.884039385921381E-4]:5.573340173372E-1,(50[&rate=4.884039385921381E-4]:3.658349526113E-1,48[&rate=4.884039385921381E-4]:4.480267334331E-1)[&rate=4.884039385921381E-4]:1.120470099315E-1)[&rate=4.884039385921381E-4]:4.262590023031E-2,(44[&rate=4.884039385921381E-4]:4.224689441553E-1,43[&rate=4.884039385921381E-4]:4.252086701826E-1)[&rate=4.884039385921381E-4]:1.555731651932E-1)[&rate=4.884039385921381E-4]:2.497688945913E-1)[&rate=4.884039385921381E-4]:2.922824598945E-1)[&rate=4.884039385921381E-4]:7.400530030855E-2)[&rate=4.884039385921381E-4]:2.441666589468E-1)[&rate=4.884039385921381E-4]:1.411244363345E-1)[&rate=4.884039385921381E-4]:3.542212219355E-1)[&rate=4.884039385921381E-4]:3.410525069938E-1)[&rate=4.884039385921381E-4]:2.906484987615E-1,(62[&rate=4.884039385921381E-4]:5.747912283372E-1,(2[&rate=4.884039385921381E-4]:1.086814049043E0,(((20[&rate=4.884039385921381E-4]:3.189590107062E-1,25[&rate=4.884039385921381E-4]:3.353973668706E-1)[&rate=4.884039385921381E-4]:2.328326889854E-1,28[&rate=4.884039385921381E-4]:6.065862202397E-1)[&rate=4.884039385921381E-4]:1.767045951438E-1,(24[&rate=4.884039385921381E-4]:5.59583514269E-1,(7[&rate=4.884039385921381E-4]:3.834773306147E-1,6[&rate=4.884039385921381E-4]:3.834773306147E-1)[&rate=4.884039385921381E-4]:6.925686858579E-2)[&rate=4.884039385921381E-4]:1.79871684676E-1)[&rate=4.884039385921381E-4]:5.309204939339E-1)[&rate=4.884039385921381E-4]:1.387325932943E0)[&rate=4.884039385921381E-4]:1.99392284163E-2)[&rate=4.884039385921381E-4]:6.717454585222E-3,(61[&rate=4.884039385921381E-4]:4.201283491872E-1,14[&rate=4.884039385921381E-4]:2.385402696069E0)[&rate=4.884039385921381E-4]:2.441610922061E-1)[&rate=4.884039385921381E-4]:3.498334949062E-2)[&rate=4.884039385921381E-4]:5.720944495261E-2,((34[&rate=4.884039385921381E-4]:4.938466626584E-1,(35[&rate=4.884039385921381E-4]:6.402071510052E-1,((31[&rate=4.884039385921381E-4]:1.218844135901E-1,37[&rate=4.884039385921381E-4]:1.218844135901E-1)[&rate=4.884039385921381E-4]:2.460207812875E-1,32[&rate=4.884039385921381E-4]:4.526046484297E-1)[&rate=4.884039385921381E-4]:1.985314643243E-1)[&rate=4.884039385921381E-4]:5.30930635656E-2)[&rate=4.884039385921381E-4]:5.337173793894E-2,(36[&rate=4.884039385921381E-4]:6.78606834169E-1,33[&rate=4.884039385921381E-4]:6.430877084861E-1)[&rate=4.884039385921381E-4]:8.992304183802E-2)[&rate=4.884039385921381E-4]:1.800700463813E-2);
tree STATE_24116000 [&joint=-17998.869173636474,lnP=-17998.869173636474] = [&R] ((((38[&rate=5.963029719375569E-4]:1.072789642385E0,(((5[&rate=5.963029719375569E-4]:6.379876206634E-1,(9[&rate=5.963029719375569E-4]:4.398932480674E-1,13[&rate=5.963029719375569E-4]:4.782494124509E-1)[&rate=5.963029719375569E-4]:2.145327287603E-1)[&rate=5.963029719375569E-4]:4.970409408657E-1,(16[&rate=5.963029719375569E-4]:8.838468883016E-1,3[&rate=5.963029719375569E-4]:7.68778395151E-1)[&rate=5.963029719375569E-4]:3.141953718575E-1)[&rate=5.963029719375569E-4]:3.092763640329E-1,(((39[&rate=5.963029719375569E-4]:7.939360722676E-2,((22[&rate=5.963029719375569E-4]:1.079102465273E0,((19[&rate=5.963029719375569E-4]:8.064356490912E-1,26[&rate=5.963029719375569E-4]:8.310931833377E-1)[&rate=5.963029719375569E-4]:8.197687604954E-2,1[&rate=5.963029719375569E-4]:1.267686895243E-1)[&rate=5.963029719375569E-4]:1.715118579406E-1)[&rate=5.963029719375569E-4]:1.057066010518E-1,(((23[&rate=5.963029719375569E-4]:5.187484595545E-1,18[&rate=5.963029719375569E-4]:4.995703773628E-1)[&rate=5.963029719375569E-4]:4.979021475068E-2,21[&rate=5.963029719375569E-4]:5.575797701955E-1)[&rate=5.963029719375569E-4]:9.470798872423E-2,(10[&rate=5.963029719375569E-4]:5.468580597545E-1,55[&rate=5.963029719375569E-4]:5.276799775627E-1)[&rate=5.963029719375569E-4]:2.049819231607E-2)[&rate=5.963029719375569E-4]:5.215624032954E-1)[&rate=5.963029719375569E-4]:5.622837651826E-2)[&rate=5.963029719375569E-4]:8.942018051937E-2,((((46[&rate=5.963029719375569E-4]:4.146911498862E-1,41[&rate=5.963029719375569E-4]:3.927733416671E-1)[&rate=5.963029719375569E-4]:2.518012293502E-1,(12[&rate=5.963029719375569E-4]:4.432436110688E-1,15[&rate=5.963029719375569E-4]:4.815997754525E-1)[&rate=5.963029719375569E-4]:2.287282202223E-1)[&rate=5.963029719375569E-4]:1.409795160119E-1,(((8[&rate=5.963029719375569E-4]:4.094601321844E-1,(27[&rate=5.963029719375569E-4]:4.311312686859E-1,4[&rate=5.963029719375569E-4]:2.585285289599E-1)[&rate=5.963029719375569E-4]:1.016165347314E-1)[&rate=5.963029719375569E-4]:3.910694240785E-3,53[&rate=5.963029719375569E-4]:4.243297305348E-1)[&rate=5.963029719375569E-4]:3.343060324078E-2,49[&rate=5.963029719375569E-4]:4.55020607748E-1)[&rate=5.963029719375569E-4]:3.579307395549E-1)[&rate=5.963029719375569E-4]:4.216529424752E-1,(((((54[&rate=5.963029719375569E-4]:5.189807078488E-1,42[&rate=5.963029719375569E-4]:3.27199885931E-1)[&rate=5.963029719375569E-4]:7.010774762274E-2,(47[&rate=5.963029719375569E-4]:3.478211588159E-1,40[&rate=5.963029719375569E-4]:3.313828026515E-1)[&rate=5.963029719375569E-4]:6.592483090227E-2)[&rate=5.963029719375569E-4]:1.671999345853E-1,52[&rate=5.963029719375569E-4]:5.042335955363E-1)[&rate=5.963029719375569E-4]:3.498600057169E-1,(63[&rate=5.963029719375569E-4]:3.807426136629E-1,58[&rate=5.963029719375569E-4]:3.780028876356E-1)[&rate=5.963029719375569E-4]:5.11707151974E-1)[&rate=5.963029719375569E-4]:8.464454001139E-2,(((45[&rate=5.963029719375569E-4]:4.368719615114E-1,(50[&rate=5.963029719375569E-4]:3.209514352173E-1,48[&rate=5.963029719375569E-4]:4.031432160391E-1)[&rate=5.963029719375569E-4]:3.646847149961E-2)[&rate=5.963029719375569E-4]:1.839477513849E-1,(44[&rate=5.963029719375569E-4]:3.435993664665E-1,43[&rate=5.963029719375569E-4]:3.463390924938E-1)[&rate=5.963029719375569E-4]:2.553025382107E-1)[&rate=5.963029719375569E-4]:3.806250409819E-1,((17[&rate=5.963029719375569E-4]:5.145173324246E-1,11[&rate=5.963029719375569E-4]:4.761611680409E-1)[&rate=5.963029719375569E-4]:1.139076628452E-1,51[&rate=5.963029719375569E-4]:5.078770500642E-1)[&rate=5.963029719375569E-4]:4.141156490194E-1)[&rate=5.963029719375569E-4]:1.674544218092E-2)[&rate=5.963029719375569E-4]:2.136743676917E-1)[&rate=5.963029719375569E-4]:8.182100707481E-3)[&rate=5.963029719375569E-4]:9.885428246939E-2,(57[&rate=5.963029719375569E-4]:6.625535304541E-1,((60[&rate=5.963029719375569E-4]:5.461654768106E-1,56[&rate=5.963029719375569E-4]:5.43425750783E-1)[&rate=5.963029719375569E-4]:1.427231219053E-2,59[&rate=5.963029719375569E-4]:5.549583369462E-1)[&rate=5.963029719375569E-4]:1.02115741453E-1)[&rate=5.963029719375569E-4]:8.516898822272E-1)[&rate=5.963029719375569E-4]:1.273217868533E-1)[&rate=5.963029719375569E-4]:6.832792373708E-1)[&rate=5.963029719375569E-4]:4.577727373024E-1,30[&rate=5.963029719375569E-4]:5.573982206933E-1)[&rate=5.963029719375569E-4]:2.886021456423E-3,((((62[&rate=5.963029719375569E-4]:4.884216132956E-1,14[&rate=5.963029719375569E-4]:2.516537490233E0)[&rate=5.963029719375569E-4]:1.821986988549E-2,(2[&rate=5.963029719375569E-4]:9.291778026259E-1,((20[&rate=5.963029719375569E-4]:5.768921724537E-1,25[&rate=5.963029719375569E-4]:5.933305286181E-1)[&rate=5.963029719375569E-4]:3.832393954108E-1,(28[&rate=5.963029719375569E-4]:9.330969974296E-1,(24[&rate=5.963029719375569E-4]:7.277502467366E-1,(7[&rate=5.963029719375569E-4]:3.259343628576E-1,6[&rate=5.963029719375569E-4]:3.259343628576E-1)[&rate=5.963029719375569E-4]:2.949665688105E-1)[&rate=5.963029719375569E-4]:1.615111342546E-1)[&rate=5.963029719375569E-4]:8.182909098289E-2)[&rate=5.963029719375569E-4]:1.416489744875E-1)[&rate=5.963029719375569E-4]:1.476812434204E0)[&rate=5.963029719375569E-4]:5.6490798126E-2,29[&rate=5.963029719375569E-4]:5.057552321268E-1)[&rate=5.963029719375569E-4]:1.415359694041E-2,((34[&rate=5.963029719375569E-4]:3.535322446555E-1,(36[&rate=5.963029719375569E-4]:5.040146031613E-1,33[&rate=5.963029719375569E-4]:4.684954774784E-1)[&rate=5.963029719375569E-4]:7.082911690396E-2)[&rate=5.963029719375569E-4]:4.80783544202E-2,(35[&rate=5.963029719375569E-4]:5.178719062112E-1,((31[&rate=5.963029719375569E-4]:2.301731703993E-1,37[&rate=5.963029719375569E-4]:2.301731703993E-1)[&rate=5.963029719375569E-4]:7.63581299743E-2,32[&rate=5.963029719375569E-4]:3.912307539256E-1)[&rate=5.963029719375569E-4]:1.375701140344E-1)[&rate=5.963029719375569E-4]:8.319224477693E-2)[&rate=5.963029719375569E-4]:4.725997862531E-2)[&rate=5.963029719375569E-4]:4.037541308252E-2)[&rate=5.963029719375569E-4]:3.352064627446E-2,61[&rate=5.963029719375569E-4]:7.140234676591E-1);
tree STATE_24118000 [&joint=-18004.973813049608,lnP=-18004.973813049608] = [&R] (((2[&rate=5.343264524878074E-4]:9.913900284529E-1,(28[&rate=5.343264524878074E-4]:1.016577876261E0,((20[&rate=5.343264524878074E-4]:4.781945736477E-1,25[&rate=5.343264524878074E-4]:4.946329298121E-1)[&rate=5.343264524878074E-4]:4.685255086477E-1,(24[&rate=5.343264524878074E-4]:8.972293872316E-1,(7[&rate=5.343264524878074E-4]:3.824344483649E-1,6[&rate=5.343264524878074E-4]:3.824344483649E-1)[&rate=5.343264524878074E-4]:4.079456237982E-1)[&rate=5.343264524878074E-4]:6.044959917347E-2)[&rate=5.343264524878074E-4]:1.506327341759E-2)[&rate=5.343264524878074E-4]:2.022094124659E-1)[&rate=5.343264524878074E-4]:1.638718818911E0,(((38[&rate=5.343264524878074E-4]:9.73304794969E-1,((3[&rate=5.343264524878074E-4]:1.3461801754E0,((((((46[&rate=5.343264524878074E-4]:5.202971250915E-1,41[&rate=5.343264524878074E-4]:4.983793168724E-1)[&rate=5.343264524878074E-4]:2.588648898562E-1,(12[&rate=5.343264524878074E-4]:4.430876453331E-1,15[&rate=5.343264524878074E-4]:4.814438097168E-1)[&rate=5.343264524878074E-4]:3.415538216694E-1)[&rate=5.343264524878074E-4]:5.19227856045E-3,((49[&rate=5.343264524878074E-4]:4.912179891149E-1,53[&rate=5.343264524878074E-4]:4.939577151425E-1)[&rate=5.343264524878074E-4]:1.711170827783E-1,((27[&rate=5.343264524878074E-4]:2.379828276611E-1,4[&rate=5.343264524878074E-4]:6.538008793508E-2)[&rate=5.343264524878074E-4]:3.626993992969E-1,8[&rate=5.343264524878074E-4]:4.773945557251E-1)[&rate=5.343264524878074E-4]:1.76721338086E-1)[&rate=5.343264524878074E-4]:1.274986736697E-1)[&rate=5.343264524878074E-4]:3.425579082687E-1,(((((47[&rate=5.343264524878074E-4]:3.35257060531E-1,54[&rate=5.343264524878074E-4]:5.105995262844E-1)[&rate=5.343264524878074E-4]:1.77211605884E-1,(40[&rate=5.343264524878074E-4]:3.51225632358E-1,42[&rate=5.343264524878074E-4]:3.51225632358E-1)[&rate=5.343264524878074E-4]:1.448046778927E-1)[&rate=5.343264524878074E-4]:3.736544759149E-2,52[&rate=5.343264524878074E-4]:4.731217852394E-1)[&rate=5.343264524878074E-4]:2.675150946003E-1,(63[&rate=5.343264524878074E-4]:2.731226732014E-1,58[&rate=5.343264524878074E-4]:2.70382947174E-1)[&rate=5.343264524878074E-4]:5.05870371022E-1)[&rate=5.343264524878074E-4]:1.44854242515E-1,(51[&rate=5.343264524878074E-4]:8.585410043929E-1,((17[&rate=5.343264524878074E-4]:7.141205619897E-1,11[&rate=5.343264524878074E-4]:6.75764397606E-1)[&rate=5.343264524878074E-4]:2.589114018071E-1,((45[&rate=5.343264524878074E-4]:4.143528941103E-1,(50[&rate=5.343264524878074E-4]:2.499766383496E-1,48[&rate=5.343264524878074E-4]:3.321684191715E-1)[&rate=5.343264524878074E-4]:8.492420096622E-2)[&rate=5.343264524878074E-4]:3.586749009314E-1,(44[&rate=5.343264524878074E-4]:5.966207286334E-1,43[&rate=5.343264524878074E-4]:5.993604546607E-1)[&rate=5.343264524878074E-4]:1.544892581893E-1)[&rate=5.343264524878074E-4]:1.58908278344E-1)[&rate=5.343264524878074E-4]:6.056985801636E-3)[&rate=5.343264524878074E-4]:2.695011796179E-2)[&rate=5.343264524878074E-4]:1.647087506551E-1)[&rate=5.343264524878074E-4]:1.125813482915E-1,((22[&rate=5.343264524878074E-4]:9.499695606767E-1,((19[&rate=5.343264524878074E-4]:5.426926979012E-1,26[&rate=5.343264524878074E-4]:5.673502321477E-1)[&rate=5.343264524878074E-4]:3.310880432106E-1,1[&rate=5.343264524878074E-4]:1.121369054954E-1)[&rate=5.343264524878074E-4]:5.701073737311E-2)[&rate=5.343264524878074E-4]:2.509694451166E-1,(39[&rate=5.343264524878074E-4]:3.502353435852E-2,(((23[&rate=5.343264524878074E-4]:4.949984709993E-1,18[&rate=5.343264524878074E-4]:4.758203888075E-1)[&rate=5.343264524878074E-4]:1.611707162722E-1,21[&rate=5.343264524878074E-4]:6.452102831618E-1)[&rate=5.343264524878074E-4]:2.08087966039E-1,(10[&rate=5.343264524878074E-4]:6.299877466184E-1,55[&rate=5.343264524878074E-4]:6.108096644266E-1)[&rate=5.343264524878074E-4]:1.383789957333E-1)[&rate=5.343264524878074E-4]:3.324102166644E-1)[&rate=5.343264524878074E-4]:4.271635818393E-3)[&rate=5.343264524878074E-4]:1.317052292067E-1)[&rate=5.343264524878074E-4]:4.306085931876E-2,(57[&rate=5.343264524878074E-4]:7.570762541742E-1,((56[&rate=5.343264524878074E-4]:5.175912735973E-1,60[&rate=5.343264524878074E-4]:5.203309996249E-1)[&rate=5.343264524878074E-4]:1.574453926701E-1,59[&rate=5.343264524878074E-4]:6.722969402401E-1)[&rate=5.343264524878074E-4]:7.929986187912E-2)[&rate=5.343264524878074E-4]:7.03560346994E-1)[&rate=5.343264524878074E-4]:1.348586427253E-1)[&rate=5.343264524878074E-4]:3.688414345562E-2,((9[&rate=5.343264524878074E-4]:5.521390991824E-1,13[&rate=5.343264524878074E-4]:5.904952635658E-1)[&rate=5.343264524878074E-4]:8.375018907159E-2,(16[&rate=5.343264524878074E-4]:6.476481862066E-1,5[&rate=5.343264524878074E-4]:5.846344875765E-1)[&rate=5.343264524878074E-4]:3.481644451307E-2)[&rate=5.343264524878074E-4]:8.156681812868E-1)[&rate=5.343264524878074E-4]:5.929802021407E-1)[&rate=5.343264524878074E-4]:6.0440301798E-1,((29[&rate=5.343264524878074E-4]:5.699608020928E-1,14[&rate=5.343264524878074E-4]:2.65545372821E0)[&rate=5.343264524878074E-4]:2.155662375464E-2,62[&rate=5.343264524878074E-4]:6.488944750278E-1)[&rate=5.343264524878074E-4]:1.302622810781E-2)[&rate=5.343264524878074E-4]:1.261251537624E-3,61[&rate=5.343264524878074E-4]:7.260234847278E-1)[&rate=5.343264524878074E-4]:6.757813904192E-2)[&rate=5.343264524878074E-4]:4.829089087156E-2,(30[&rate=5.343264524878074E-4]:7.144892680906E-1,(((((31[&rate=5.343264524878074E-4]:3.80632304381E-1,32[&rate=5.343264524878074E-4]:4.65331757933E-1)[&rate=5.343264524878074E-4]:1.562744844932E-3,37[&rate=5.343264524878074E-4]:3.821950492259E-1)[&rate=5.343264524878074E-4]:1.714653828113E-1,(36[&rate=5.343264524878074E-4]:4.399548220918E-1,33[&rate=5.343264524878074E-4]:4.044356964089E-1)[&rate=5.343264524878074E-4]:2.093340252459E-1)[&rate=5.343264524878074E-4]:3.57647899399E-2,35[&rate=5.343264524878074E-4]:6.631957137804E-1)[&rate=5.343264524878074E-4]:3.677889864346E-2,34[&rate=5.343264524878074E-4]:5.005210605113E-1)[&rate=5.343264524878074E-4]:1.42929956213E-1)[&rate=5.343264524878074E-4]:7.184667315798E-3);
tree STATE_24120000 [&joint=-18003.35645631224,lnP=-18003.35645631224] = [&R] (((61[&rate=5.628162470030391E-4]:6.822392321645E-1,30[&rate=5.628162470030391E-4]:5.620206529295E-1)[&rate=5.628162470030391E-4]:2.483927365008E-2,((29[&rate=5.628162470030391E-4]:5.176170379867E-1,(62[&rate=5.628162470030391E-4]:5.455583799082E-1,((2[&rate=5.628162470030391E-4]:8.760361055772E-1,((20[&rate=5.628162470030391E-4]:6.131869518056E-1,25[&rate=5.628162470030391E-4]:6.2962530797E-1)[&rate=5.628162470030391E-4]:1.922553590849E-1,((24[&rate=5.628162470030391E-4]:6.634792159786E-1,(7[&rate=5.628162470030391E-4]:1.497927183606E-1,6[&rate=5.628162470030391E-4]:1.497927183606E-1)[&rate=5.628162470030391E-4]:4.068371825495E-1)[&rate=5.628162470030391E-4]:1.517127431639E-1,28[&rate=5.628162470030391E-4]:8.590275755809E-1)[&rate=5.628162470030391E-4]:1.209255857672E-3)[&rate=5.628162470030391E-4]:2.431965344127E-1)[&rate=5.628162470030391E-4]:1.513669719101E0,14[&rate=5.628162470030391E-4]:2.518472947966E0)[&rate=5.628162470030391E-4]:5.520130887936E-2)[&rate=5.628162470030391E-4]:2.943570725882E-2)[&rate=5.628162470030391E-4]:4.041672500477E-2,(38[&rate=5.628162470030391E-4]:1.026059307089E0,(((((((12[&rate=5.628162470030391E-4]:3.641737511496E-1,15[&rate=5.628162470030391E-4]:4.025299155333E-1)[&rate=5.628162470030391E-4]:1.967722271564E-1,(27[&rate=5.628162470030391E-4]:5.073400051297E-1,4[&rate=5.628162470030391E-4]:3.347372654037E-1)[&rate=5.628162470030391E-4]:1.686744663271E-1)[&rate=5.628162470030391E-4]:2.01266930051E-1,(8[&rate=5.628162470030391E-4]:5.601743506673E-1,53[&rate=5.628162470030391E-4]:5.711332547769E-1)[&rate=5.628162470030391E-4]:1.938193796076E-1)[&rate=5.628162470030391E-4]:3.079927151996E-1,(41[&rate=5.628162470030391E-4]:8.166379987755E-1,(49[&rate=5.628162470030391E-4]:7.072359616897E-1,46[&rate=5.628162470030391E-4]:7.01756509635E-1)[&rate=5.628162470030391E-4]:1.367992973595E-1)[&rate=5.628162470030391E-4]:2.261703645073E-1)[&rate=5.628162470030391E-4]:1.729584374329E-1,(((52[&rate=5.628162470030391E-4]:6.055173441065E-1,((47[&rate=5.628162470030391E-4]:4.372849996852E-1,54[&rate=5.628162470030391E-4]:6.126274654386E-1)[&rate=5.628162470030391E-4]:7.586875029556E-2,(40[&rate=5.628162470030391E-4]:3.596629121617E-3,42[&rate=5.628162470030391E-4]:3.596629121617E-3)[&rate=5.628162470030391E-4]:4.931187646948E-1)[&rate=5.628162470030391E-4]:1.690759228929E-1)[&rate=5.628162470030391E-4]:3.701214607046E-2,(63[&rate=5.628162470030391E-4]:2.881223007013E-1,58[&rate=5.628162470030391E-4]:2.85382574674E-1)[&rate=5.628162470030391E-4]:3.927633538593E-1)[&rate=5.628162470030391E-4]:3.539910990874E-1,((((45[&rate=5.628162470030391E-4]:5.60858914231E-1,(50[&rate=5.628162470030391E-4]:4.310861322696E-1,48[&rate=5.628162470030391E-4]:5.132779130914E-1)[&rate=5.628162470030391E-4]:5.032072716699E-2)[&rate=5.628162470030391E-4]:8.313556532103E-2,(43[&rate=5.628162470030391E-4]:2.694009770922E-1,44[&rate=5.628162470030391E-4]:2.666612510649E-1)[&rate=5.628162470030391E-4]:3.554154202681E-1)[&rate=5.628162470030391E-4]:1.913922323289E-1,(17[&rate=5.628162470030391E-4]:5.910485418847E-1,11[&rate=5.628162470030391E-4]:5.52692377501E-1)[&rate=5.628162470030391E-4]:2.854340604073E-1)[&rate=5.628162470030391E-4]:1.276556445021E-1,51[&rate=5.628162470030391E-4]:8.835903015885E-1)[&rate=5.628162470030391E-4]:1.129302876758E-1)[&rate=5.628162470030391E-4]:1.644516909033E-1)[&rate=5.628162470030391E-4]:1.386797945943E-1,((57[&rate=5.628162470030391E-4]:7.615636769053E-1,((60[&rate=5.628162470030391E-4]:6.532698327454E-1,56[&rate=5.628162470030391E-4]:6.505301067178E-1)[&rate=5.628162470030391E-4]:4.106490775232E-2,59[&rate=5.628162470030391E-4]:6.888552884428E-1)[&rate=5.628162470030391E-4]:6.722893640756E-2)[&rate=5.628162470030391E-4]:7.84269437409E-1,((22[&rate=5.628162470030391E-4]:1.129157025265E0,((19[&rate=5.628162470030391E-4]:7.563185675269E-1,26[&rate=5.628162470030391E-4]:7.809761017734E-1)[&rate=5.628162470030391E-4]:2.543668038814E-1,1[&rate=5.628162470030391E-4]:2.490415357918E-1)[&rate=5.628162470030391E-4]:9.92935716646E-2)[&rate=5.628162470030391E-4]:1.981753783888E-1,((((23[&rate=5.628162470030391E-4]:6.228448792207E-1,18[&rate=5.628162470030391E-4]:6.03666797029E-1)[&rate=5.628162470030391E-4]:2.021136933685E-1,21[&rate=5.628162470030391E-4]:8.139996684796E-1)[&rate=5.628162470030391E-4]:5.390284004245E-2,(10[&rate=5.628162470030391E-4]:6.194464673718E-1,55[&rate=5.628162470030391E-4]:6.002683851801E-1)[&rate=5.628162470030391E-4]:1.63524534301E-1)[&rate=5.628162470030391E-4]:2.987512923533E-1,39[&rate=5.628162470030391E-4]:1.596886936863E-2)[&rate=5.628162470030391E-4]:1.497196986685E-1)[&rate=5.628162470030391E-4]:1.335692038113E-1)[&rate=5.628162470030391E-4]:8.613480995746E-3)[&rate=5.628162470030391E-4]:3.949519808598E-1,((5[&rate=5.628162470030391E-4]:5.703493301354E-1,(9[&rate=5.628162470030391E-4]:2.427683626779E-1,13[&rate=5.628162470030391E-4]:2.811245270613E-1)[&rate=5.628162470030391E-4]:3.440193236219E-1)[&rate=5.628162470030391E-4]:4.171054029542E-1,(16[&rate=5.628162470030391E-4]:4.899599377946E-1,3[&rate=5.628162470030391E-4]:3.74891444644E-1)[&rate=5.628162470030391E-4]:5.605084939251E-1)[&rate=5.628162470030391E-4]:7.646835691076E-1)[&rate=5.628162470030391E-4]:3.287155254399E-1)[&rate=5.628162470030391E-4]:5.051386148962E-1)[&rate=5.628162470030391E-4]:2.882616358816E-2)[&rate=5.628162470030391E-4]:4.508136710547E-2,(34[&rate=5.628162470030391E-4]:5.337314898563E-1,(((36[&rate=5.628162470030391E-4]:5.546150117249E-1,33[&rate=5.628162470030391E-4]:5.190958860421E-1)[&rate=5.628162470030391E-4]:1.24565094121E-1,((31[&rate=5.628162470030391E-4]:3.516858393387E-1,37[&rate=5.628162470030391E-4]:3.516858393387E-1)[&rate=5.628162470030391E-4]:1.78990601732E-2,32[&rate=5.628162470030391E-4]:4.542843530639E-1)[&rate=5.628162470030391E-4]:2.139667910335E-1)[&rate=5.628162470030391E-4]:7.186325531999E-2,35[&rate=5.628162470030391E-4]:7.291854376687E-1)[&rate=5.628162470030391E-4]:3.999604100045E-3)[&rate=5.628162470030391E-4]:2.717155246263E-2);
tree STATE_24122000 [&joint=-18013.975370061566,lnP=-18013.975370061566] = [&R] (34[&rate=5.199477804523679E-4]:6.566419011962E-1,((((14[&rate=5.199477804523679E-4]:2.509625879713E0,(62[&rate=5.199477804523679E-4]:3.935485182761E-1,(((38[&rate=5.199477804523679E-4]:9.801624349983E-1,((((((23[&rate=5.199477804523679E-4]:4.706624664376E-1,18[&rate=5.199477804523679E-4]:4.514843842459E-1)[&rate=5.199477804523679E-4]:2.541113781077E-1,21[&rate=5.199477804523679E-4]:7.138149404356E-1)[&rate=5.199477804523679E-4]:2.820549155648E-1,(10[&rate=5.199477804523679E-4]:7.644526444919E-1,55[&rate=5.199477804523679E-4]:7.452745623002E-1)[&rate=5.199477804523679E-4]:1.464857046593E-1)[&rate=5.199477804523679E-4]:3.479490763557E-1,(39[&rate=5.199477804523679E-4]:1.403927458404E-1,(22[&rate=5.199477804523679E-4]:9.968437839549E-1,((19[&rate=5.199477804523679E-4]:7.243763297266E-1,26[&rate=5.199477804523679E-4]:7.49033863973E-1)[&rate=5.199477804523679E-4]:2.262368174564E-1,1[&rate=5.199477804523679E-4]:1.889693115665E-1)[&rate=5.199477804523679E-4]:2.705255458016E-2)[&rate=5.199477804523679E-4]:3.051927975018E-1)[&rate=5.199477804523679E-4]:5.274125500904E-2)[&rate=5.199477804523679E-4]:2.125329806345E-1,((((((27[&rate=5.199477804523679E-4]:2.608422014079E-1,4[&rate=5.199477804523679E-4]:8.823946168187E-2)[&rate=5.199477804523679E-4]:5.086354643463E-1,8[&rate=5.199477804523679E-4]:6.461899945213E-1)[&rate=5.199477804523679E-4]:2.125355231879E-1,((12[&rate=5.199477804523679E-4]:5.518296831444E-1,15[&rate=5.199477804523679E-4]:5.901858475281E-1)[&rate=5.199477804523679E-4]:2.602601440628E-1,(49[&rate=5.199477804523679E-4]:4.72540014876E-1,(46[&rate=5.199477804523679E-4]:3.024751913579E-1,41[&rate=5.199477804523679E-4]:2.805573831388E-1)[&rate=5.199477804523679E-4]:1.645853714633E-1)[&rate=5.199477804523679E-4]:3.395498123312E-1)[&rate=5.199477804523679E-4]:5.485486858405E-2)[&rate=5.199477804523679E-4]:2.751274091853E-2,53[&rate=5.199477804523679E-4]:8.971971627374E-1)[&rate=5.199477804523679E-4]:3.199575765976E-1,(((((42[&rate=5.199477804523679E-4]:7.001362171309E-2,47[&rate=5.199477804523679E-4]:8.645197787747E-2)[&rate=5.199477804523679E-4]:3.383608355013E-1,40[&rate=5.199477804523679E-4]:4.083744572144E-1)[&rate=5.199477804523679E-4]:8.285444859004E-2,54[&rate=5.199477804523679E-4]:6.830097277222E-1)[&rate=5.199477804523679E-4]:5.126870687413E-1,(52[&rate=5.199477804523679E-4]:7.817581358688E-1,(63[&rate=5.199477804523679E-4]:4.960571816592E-1,58[&rate=5.199477804523679E-4]:4.933174556319E-1)[&rate=5.199477804523679E-4]:3.240571185932E-1)[&rate=5.199477804523679E-4]:1.618838660742E-1)[&rate=5.199477804523679E-4]:5.069752768708E-2,((((45[&rate=5.199477804523679E-4]:4.053651289802E-1,(50[&rate=5.199477804523679E-4]:2.599779159763E-1,48[&rate=5.199477804523679E-4]:3.421696967982E-1)[&rate=5.199477804523679E-4]:6.593515820937E-2)[&rate=5.199477804523679E-4]:1.419961656507E-1,(43[&rate=5.199477804523679E-4]:6.177139818767E-2,44[&rate=5.199477804523679E-4]:5.903167216031E-2)[&rate=5.199477804523679E-4]:4.664118142515E-1)[&rate=5.199477804523679E-4]:2.603294091208E-1,51[&rate=5.199477804523679E-4]:7.282386489572E-1)[&rate=5.199477804523679E-4]:1.483299299132E-1,(17[&rate=5.199477804523679E-4]:8.475999249874E-1,11[&rate=5.199477804523679E-4]:8.092437606037E-1)[&rate=5.199477804523679E-4]:1.495165990885E-1)[&rate=5.199477804523679E-4]:1.177709507597E-1)[&rate=5.199477804523679E-4]:1.378837028555E-1)[&rate=5.199477804523679E-4]:7.953457308366E-2,((56[&rate=5.199477804523679E-4]:5.779586854569E-1,(57[&rate=5.199477804523679E-4]:5.413429267341E-1,60[&rate=5.199477804523679E-4]:5.413429267341E-1)[&rate=5.199477804523679E-4]:3.935548475042E-2)[&rate=5.199477804523679E-4]:4.730260599531E-2,59[&rate=5.199477804523679E-4]:6.225215654249E-1)[&rate=5.199477804523679E-4]:8.385513086375E-1)[&rate=5.199477804523679E-4]:1.856899978324E-1)[&rate=5.199477804523679E-4]:2.600271023019E-1,((5[&rate=5.199477804523679E-4]:9.454274416572E-1,(16[&rate=5.199477804523679E-4]:5.258791295949E-1,3[&rate=5.199477804523679E-4]:4.108106364443E-1)[&rate=5.199477804523679E-4]:4.825620106924E-1)[&rate=5.199477804523679E-4]:8.961827743986E-2,(9[&rate=5.199477804523679E-4]:7.739642224005E-1,13[&rate=5.199477804523679E-4]:8.12320386784E-1)[&rate=5.199477804523679E-4]:2.77519852861E-1)[&rate=5.199477804523679E-4]:6.799634331818E-1)[&rate=5.199477804523679E-4]:3.199478032674E-1)[&rate=5.199477804523679E-4]:2.47566002828E-1,(2[&rate=5.199477804523679E-4]:8.320251961037E-1,((28[&rate=5.199477804523679E-4]:8.259981297387E-1,(24[&rate=5.199477804523679E-4]:6.756883009577E-1,(7[&rate=5.199477804523679E-4]:3.487622649305E-1,6[&rate=5.199477804523679E-4]:3.487622649305E-1)[&rate=5.199477804523679E-4]:2.200767209586E-1)[&rate=5.199477804523679E-4]:1.064742123426E-1)[&rate=5.199477804523679E-4]:1.453938575069E-2,(20[&rate=5.199477804523679E-4]:4.593491504722E-1,25[&rate=5.199477804523679E-4]:4.757875066366E-1)[&rate=5.199477804523679E-4]:3.263938444691E-1)[&rate=5.199477804523679E-4]:2.188849408884E-1)[&rate=5.199477804523679E-4]:1.379264885558E0)[&rate=5.199477804523679E-4]:5.36827745125E-2,29[&rate=5.199477804523679E-4]:3.08247053345E-1)[&rate=5.199477804523679E-4]:2.79244157507E-2)[&rate=5.199477804523679E-4]:8.796148449965E-2)[&rate=5.199477804523679E-4]:3.769062388683E-2,30[&rate=5.199477804523679E-4]:4.618235774822E-1)[&rate=5.199477804523679E-4]:4.910065841757E-2,61[&rate=5.199477804523679E-4]:6.311428151347E-1)[&rate=5.199477804523679E-4]:3.984115626857E-2,(35[&rate=5.199477804523679E-4]:6.656540640898E-1,((36[&rate=5.199477804523679E-4]:5.93022208967E-1,33[&rate=5.199477804523679E-4]:5.575030832842E-1)[&rate=5.199477804523679E-4]:8.038281973152E-2,((31[&rate=5.199477804523679E-4]:1.650180660074E-1,37[&rate=5.199477804523679E-4]:1.650180660074E-1)[&rate=5.199477804523679E-4]:2.418742929749E-1,32[&rate=5.199477804523679E-4]:4.915918125343E-1)[&rate=5.199477804523679E-4]:1.708842544157E-1)[&rate=5.199477804523679E-4]:1.410695888851E-2)[&rate=5.199477804523679E-4]:1.352662862483E-2)[&rate=5.199477804523679E-4]:1.76914760394E-1);
tree STATE_24124000 [&joint=-17998.899139249712,lnP=-17998.899139249712] = [&R] (((30[&rate=5.815507740194804E-4]:5.949615048422E-1,(((38[&rate=5.815507740194804E-4]:8.060682498082E-1,((((((22[&rate=5.815507740194804E-4]:9.368165610025E-1,((19[&rate=5.815507740194804E-4]:6.74688306362E-1,26[&rate=5.815507740194804E-4]:6.993458406084E-1)[&rate=5.815507740194804E-4]:2.076110677571E-1,1[&rate=5.815507740194804E-4]:1.206555385025E-1)[&rate=5.815507740194804E-4]:3.533910469177E-2)[&rate=5.815507740194804E-4]:2.824711507469E-1,39[&rate=5.815507740194804E-4]:5.764387613308E-2)[&rate=5.815507740194804E-4]:1.693725846836E-2,(((23[&rate=5.815507740194804E-4]:6.034134566799E-1,18[&rate=5.815507740194804E-4]:5.842353744881E-1)[&rate=5.815507740194804E-4]:1.480713938007E-1,21[&rate=5.815507740194804E-4]:7.405259463709E-1)[&rate=5.815507740194804E-4]:2.228131127765E-1,(10[&rate=5.815507740194804E-4]:7.198783130762E-1,55[&rate=5.815507740194804E-4]:7.007002308845E-1)[&rate=5.815507740194804E-4]:1.58529239222E-1)[&rate=5.815507740194804E-4]:2.619270069607E-1)[&rate=5.815507740194804E-4]:1.5327245091E-1,(((41[&rate=5.815507740194804E-4]:6.201536279772E-1,(49[&rate=5.815507740194804E-4]:6.356675711634E-1,(46[&rate=5.815507740194804E-4]:5.422169176164E-1,53[&rate=5.815507740194804E-4]:5.504360956987E-1)[&rate=5.815507740194804E-4]:8.797120149226E-2)[&rate=5.815507740194804E-4]:1.188331708762E-2)[&rate=5.815507740194804E-4]:1.998684910867E-1,((12[&rate=5.815507740194804E-4]:5.664889228546E-1,15[&rate=5.815507740194804E-4]:6.048450872383E-1)[&rate=5.815507740194804E-4]:2.103248851299E-1,((27[&rate=5.815507740194804E-4]:2.867005282621E-1,4[&rate=5.815507740194804E-4]:1.140977885361E-1)[&rate=5.815507740194804E-4]:4.802434953222E-1,8[&rate=5.815507740194804E-4]:6.436563523515E-1)[&rate=5.815507740194804E-4]:1.24938277551E-1)[&rate=5.815507740194804E-4]:7.060557135323E-2)[&rate=5.815507740194804E-4]:3.635109927775E-1,((((47[&rate=5.815507740194804E-4]:1.536812631499E-1,54[&rate=5.815507740194804E-4]:3.290237289033E-1)[&rate=5.815507740194804E-4]:4.525720476097E-1,(42[&rate=5.815507740194804E-4]:3.26316389172E-1,40[&rate=5.815507740194804E-4]:3.26316389172E-1)[&rate=5.815507740194804E-4]:2.634985654232E-1)[&rate=5.815507740194804E-4]:4.14583026893E-1,(52[&rate=5.815507740194804E-4]:8.503889807591E-1,(63[&rate=5.815507740194804E-4]:2.685010467075E-1,58[&rate=5.815507740194804E-4]:2.657613206801E-1)[&rate=5.815507740194804E-4]:6.202440984353E-1)[&rate=5.815507740194804E-4]:9.373502812642E-2)[&rate=5.815507740194804E-4]:1.121054100365E-1,(((((50[&rate=5.815507740194804E-4]:1.941760229721E-1,48[&rate=5.815507740194804E-4]:2.76367803794E-1)[&rate=5.815507740194804E-4]:2.157541235431E-1,(45[&rate=5.815507740194804E-4]:2.771223894869E-1,43[&rate=5.815507740194804E-4]:2.579443072952E-1)[&rate=5.815507740194804E-4]:2.122598118228E-1)[&rate=5.815507740194804E-4]:1.162957838245E-1,44[&rate=5.815507740194804E-4]:5.837601769152E-1)[&rate=5.815507740194804E-4]:2.93800803994E-1,(17[&rate=5.815507740194804E-4]:8.30890215563E-1,11[&rate=5.815507740194804E-4]:7.925340511794E-1)[&rate=5.815507740194804E-4]:1.096844639762E-1)[&rate=5.815507740194804E-4]:1.277298815507E-1,51[&rate=5.815507740194804E-4]:9.477566158845E-1)[&rate=5.815507740194804E-4]:1.084728030375E-1)[&rate=5.815507740194804E-4]:7.250917237139E-2)[&rate=5.815507740194804E-4]:9.08958161358E-2)[&rate=5.815507740194804E-4]:2.011845504377E-2,(((60[&rate=5.815507740194804E-4]:2.15016024407E-1,56[&rate=5.815507740194804E-4]:2.122762983794E-1)[&rate=5.815507740194804E-4]:7.022721524024E-2,59[&rate=5.815507740194804E-4]:2.797637875923E-1)[&rate=5.815507740194804E-4]:1.507516402879E-1,57[&rate=5.815507740194804E-4]:4.359948799351E-1)[&rate=5.815507740194804E-4]:1.058552503086E0)[&rate=5.815507740194804E-4]:1.619603452062E-1,(((5[&rate=5.815507740194804E-4]:7.998700207842E-1,16[&rate=5.815507740194804E-4]:8.628837194143E-1)[&rate=5.815507740194804E-4]:2.001342763068E-1,(9[&rate=5.815507740194804E-4]:6.865220760163E-1,13[&rate=5.815507740194804E-4]:7.248782403998E-1)[&rate=5.815507740194804E-4]:3.29920577239E-1)[&rate=5.815507740194804E-4]:1.791161468403E-1,3[&rate=5.815507740194804E-4]:1.127065649411E0)[&rate=5.815507740194804E-4]:2.801270103232E-1)[&rate=5.815507740194804E-4]:4.016153161017E-1)[&rate=5.815507740194804E-4]:4.722371676925E-1,61[&rate=5.815507740194804E-4]:4.253598377418E-1)[&rate=5.815507740194804E-4]:1.486765084361E-1,29[&rate=5.815507740194804E-4]:4.53817766943E-1)[&rate=5.815507740194804E-4]:1.411437378992E-1)[&rate=5.815507740194804E-4]:3.894177809082E-2,((2[&rate=5.815507740194804E-4]:1.06479265345E0,(((7[&rate=5.815507740194804E-4]:1.878753461682E-1,6[&rate=5.815507740194804E-4]:1.878753461682E-1)[&rate=5.815507740194804E-4]:3.75410159846E-1,24[&rate=5.815507740194804E-4]:6.701348210828E-1)[&rate=5.815507740194804E-4]:2.853241671421E-1,((20[&rate=5.815507740194804E-4]:4.902259620195E-1,25[&rate=5.815507740194804E-4]:5.066643181839E-1)[&rate=5.815507740194804E-4]:4.107146278303E-1,28[&rate=5.815507740194804E-4]:9.557351103978E-1)[&rate=5.815507740194804E-4]:4.355949426543E-2)[&rate=5.815507740194804E-4]:2.928953090603E-1)[&rate=5.815507740194804E-4]:1.27717068719E0,((14[&rate=5.815507740194804E-4]:2.458863171492E0,34[&rate=5.815507740194804E-4]:3.023319940089E-1)[&rate=5.815507740194804E-4]:2.222823407239E-3,62[&rate=5.815507740194804E-4]:4.329701179626E-1)[&rate=5.815507740194804E-4]:9.644469028229E-3)[&rate=5.815507740194804E-4]:2.486657451225E-1)[&rate=5.815507740194804E-4]:1.348709399923E-1,((36[&rate=5.815507740194804E-4]:5.859124027609E-1,33[&rate=5.815507740194804E-4]:5.50393277078E-1)[&rate=5.815507740194804E-4]:1.676265358344E-1,(35[&rate=5.815507740194804E-4]:6.086204973961E-1,((31[&rate=5.815507740194804E-4]:1.566873193147E-1,37[&rate=5.815507740194804E-4]:1.566873193147E-1)[&rate=5.815507740194804E-4]:2.254620358094E-1,32[&rate=5.815507740194804E-4]:4.668488086761E-1)[&rate=5.815507740194804E-4]:1.527006504687E-1)[&rate=5.815507740194804E-4]:1.23060517702E-1)[&rate=5.815507740194804E-4]:1.655085083735E-1);
tree STATE_24126000 [&joint=-18008.530289982005,lnP=-18008.530289982005] = [&R] (((((31[&rate=5.410735929583184E-4]:3.211441421733E-1,37[&rate=5.410735929583184E-4]:3.211441421733E-1)[&rate=5.410735929583184E-4]:8.770362357256E-2,32[&rate=5.410735929583184E-4]:4.935472192979E-1)[&rate=5.410735929583184E-4]:2.089469954644E-1,(((30[&rate=5.410735929583184E-4]:4.210519177954E-1,((61[&rate=5.410735929583184E-4]:4.59302035096E-1,((38[&rate=5.410735929583184E-4]:7.918410092909E-1,((((((49[&rate=5.410735929583184E-4]:8.852880973499E-1,(8[&rate=5.410735929583184E-4]:6.927650393147E-1,((12[&rate=5.410735929583184E-4]:3.431024671292E-1,15[&rate=5.410735929583184E-4]:3.814586315129E-1)[&rate=5.410735929583184E-4]:3.548491940077E-1,((27[&rate=5.410735929583184E-4]:4.207462367847E-1,4[&rate=5.410735929583184E-4]:2.481434970587E-1)[&rate=5.410735929583184E-4]:2.648390202502E-1,53[&rate=5.410735929583184E-4]:5.732564899117E-1)[&rate=5.410735929583184E-4]:1.274348972528E-1)[&rate=5.410735929583184E-4]:3.032556259896E-3)[&rate=5.410735929583184E-4]:1.843038799532E-1)[&rate=5.410735929583184E-4]:7.19061655071E-3,(46[&rate=5.410735929583184E-4]:7.028977837237E-1,41[&rate=5.410735929583184E-4]:6.809799755047E-1)[&rate=5.410735929583184E-4]:1.841014781222E-1)[&rate=5.410735929583184E-4]:2.639747542E-1,(((63[&rate=5.410735929583184E-4]:2.450093744158E-1,58[&rate=5.410735929583184E-4]:2.422696483885E-1)[&rate=5.410735929583184E-4]:5.553085231516E-1,((40[&rate=5.410735929583184E-4]:2.649596165135E-1,((42[&rate=5.410735929583184E-4]:9.274229784417E-2,47[&rate=5.410735929583184E-4]:1.091806540085E-1)[&rate=5.410735929583184E-4]:1.684079456118E-1,54[&rate=5.410735929583184E-4]:4.529310653737E-1)[&rate=5.410735929583184E-4]:3.809373057512E-3)[&rate=5.410735929583184E-4]:1.857291375245E-1,52[&rate=5.410735929583184E-4]:3.904147814352E-1)[&rate=5.410735929583184E-4]:3.715469517485E-1)[&rate=5.410735929583184E-4]:1.995977745401E-1,(51[&rate=5.410735929583184E-4]:9.41278858542E-1,((17[&rate=5.410735929583184E-4]:4.561360306435E-1,11[&rate=5.410735929583184E-4]:4.177798662598E-1)[&rate=5.410735929583184E-4]:5.884618622218E-1,(((50[&rate=5.410735929583184E-4]:3.397677105794E-1,48[&rate=5.410735929583184E-4]:4.219594914012E-1)[&rate=5.410735929583184E-4]:2.235399826998E-1,45[&rate=5.410735929583184E-4]:6.427597480736E-1)[&rate=5.410735929583184E-4]:1.184170251701E-1,(43[&rate=5.410735929583184E-4]:5.414124081482E-1,44[&rate=5.410735929583184E-4]:5.386726821209E-1)[&rate=5.410735929583184E-4]:2.005862829038E-1)[&rate=5.410735929583184E-4]:2.423252292105E-1)[&rate=5.410735929583184E-4]:1.722891088234E-2)[&rate=5.410735929583184E-4]:2.028064918175E-2)[&rate=5.410735929583184E-4]:1.12702179555E-1)[&rate=5.410735929583184E-4]:1.484595123181E-1,((56[&rate=5.410735929583184E-4]:2.748694228896E-1,(60[&rate=5.410735929583184E-4]:2.220174622184E-1,59[&rate=5.410735929583184E-4]:2.165380101634E-1)[&rate=5.410735929583184E-4]:5.559168669886E-2)[&rate=5.410735929583184E-4]:4.061936515042E-1,57[&rate=5.410735929583184E-4]:6.838028004215E-1)[&rate=5.410735929583184E-4]:7.937129197235E-1)[&rate=5.410735929583184E-4]:1.318830483467E-1,(((((23[&rate=5.410735929583184E-4]:4.034177653857E-1,18[&rate=5.410735929583184E-4]:3.842396831939E-1)[&rate=5.410735929583184E-4]:1.797983238284E-1,21[&rate=5.410735929583184E-4]:5.722571851044E-1)[&rate=5.410735929583184E-4]:3.600241878474E-1,(55[&rate=5.410735929583184E-4]:6.613796996356E-1,10[&rate=5.410735929583184E-4]:6.805577818273E-1)[&rate=5.410735929583184E-4]:1.667920842752E-1)[&rate=5.410735929583184E-4]:2.992353284557E-1,39[&rate=5.410735929583184E-4]:8.083176990073E-2)[&rate=5.410735929583184E-4]:8.961687168027E-2,(22[&rate=5.410735929583184E-4]:9.2881012314E-1,((19[&rate=5.410735929583184E-4]:7.422289677423E-1,26[&rate=5.410735929583184E-4]:7.668865019887E-1)[&rate=5.410735929583184E-4]:6.340520671807E-2,1[&rate=5.410735929583184E-4]:4.399033884386E-2)[&rate=5.410735929583184E-4]:1.039978664879E-1)[&rate=5.410735929583184E-4]:4.032823540573E-1)[&rate=5.410735929583184E-4]:1.923747844449E-1)[&rate=5.410735929583184E-4]:1.492588494827E-1,((5[&rate=5.410735929583184E-4]:9.169252285681E-1,(16[&rate=5.410735929583184E-4]:7.535309334763E-1,3[&rate=5.410735929583184E-4]:6.384624403257E-1)[&rate=5.410735929583184E-4]:2.264079937219E-1)[&rate=5.410735929583184E-4]:1.207724204888E-1,(9[&rate=5.410735929583184E-4]:3.786752807883E-1,13[&rate=5.410735929583184E-4]:4.170314451718E-1)[&rate=5.410735929583184E-4]:6.754607244329E-1)[&rate=5.410735929583184E-4]:5.236996949449E-1)[&rate=5.410735929583184E-4]:2.852381858372E-1)[&rate=5.410735929583184E-4]:4.172880971014E-1,29[&rate=5.410735929583184E-4]:2.359649473985E-1)[&rate=5.410735929583184E-4]:1.031185084625E-1)[&rate=5.410735929583184E-4]:9.876937536318E-3,(2[&rate=5.410735929583184E-4]:9.294212108641E-1,(((7[&rate=5.410735929583184E-4]:2.00031904461E-1,6[&rate=5.410735929583184E-4]:2.00031904461E-1)[&rate=5.410735929583184E-4]:3.149491780556E-1,24[&rate=5.410735929583184E-4]:6.218303975852E-1)[&rate=5.410735929583184E-4]:3.168196601012E-1,(28[&rate=5.410735929583184E-4]:9.773285263407E-1,(20[&rate=5.410735929583184E-4]:4.066173098106E-1,25[&rate=5.410735929583184E-4]:4.230556659749E-1)[&rate=5.410735929583184E-4]:5.159166959821E-1)[&rate=5.410735929583184E-4]:5.157147784079E-3)[&rate=5.410735929583184E-4]:1.743327970134E-1)[&rate=5.410735929583184E-4]:1.376264985363E0)[&rate=5.410735929583184E-4]:7.209152439802E-2)[&rate=5.410735929583184E-4]:2.345995498698E-2,14[&rate=5.410735929583184E-4]:2.5300047989E0)[&rate=5.410735929583184E-4]:6.237096379667E-2,(34[&rate=5.410735929583184E-4]:1.916628863348E-1,62[&rate=5.410735929583184E-4]:3.200781868813E-1)[&rate=5.410735929583184E-4]:2.44181698878E-1)[&rate=5.410735929583184E-4]:5.626711588829E-2)[&rate=5.410735929583184E-4]:3.397554764721E-2,(36[&rate=5.410735929583184E-4]:4.898534380376E-1,33[&rate=5.410735929583184E-4]:4.543343123548E-1)[&rate=5.410735929583184E-4]:2.575452861204E-1)[&rate=5.410735929583184E-4]:9.223291157139E-4,35[&rate=5.410735929583184E-4]:7.264631297765E-1);
tree STATE_24128000 [&joint=-18001.8378606818,lnP=-18001.8378606818] = [&R] ((((36[&rate=5.933922036693897E-4]:4.952732631624E-1,33[&rate=5.933922036693897E-4]:4.597541374795E-1)[&rate=5.933922036693897E-4]:1.495911914695E-1,35[&rate=5.933922036693897E-4]:6.230065311346E-1)[&rate=5.933922036693897E-4]:2.100567716236E-2,(((((2[&rate=5.933922036693897E-4]:9.948592197137E-1,(((7[&rate=5.933922036693897E-4]:3.777977070071E-1,6[&rate=5.933922036693897E-4]:3.777977070071E-1)[&rate=5.933922036693897E-4]:1.173404672107E-1,24[&rate=5.933922036693897E-4]:6.019874892864E-1)[&rate=5.933922036693897E-4]:2.861494365213E-1,(28[&rate=5.933922036693897E-4]:8.451432461912E-1,(20[&rate=5.933922036693897E-4]:6.186062927606E-1,25[&rate=5.933922036693897E-4]:6.35044648925E-1)[&rate=5.933922036693897E-4]:1.717424328825E-1)[&rate=5.933922036693897E-4]:8.682929605496E-2)[&rate=5.933922036693897E-4]:2.902839377416E-1)[&rate=5.933922036693897E-4]:1.303836081017E0,14[&rate=5.933922036693897E-4]:2.427462424018E0)[&rate=5.933922036693897E-4]:5.650375401931E-2,(((34[&rate=5.933922036693897E-4]:2.665950790742E-1,61[&rate=5.933922036693897E-4]:4.578519096754E-1)[&rate=5.933922036693897E-4]:1.308027646726E-2,(38[&rate=5.933922036693897E-4]:1.005067089156E0,((((59[&rate=5.933922036693897E-4]:3.299958650876E-1,(60[&rate=5.933922036693897E-4]:2.270524844233E-1,56[&rate=5.933922036693897E-4]:2.243127583957E-1)[&rate=5.933922036693897E-4]:1.084228327193E-1)[&rate=5.933922036693897E-4]:2.154280562554E-1,57[&rate=5.933922036693897E-4]:5.50903373398E-1)[&rate=5.933922036693897E-4]:1.112473891211E0,((((((49[&rate=5.933922036693897E-4]:5.612826546322E-1,(53[&rate=5.933922036693897E-4]:3.446121217487E-1,8[&rate=5.933922036693897E-4]:3.33653217639E-1)[&rate=5.933922036693897E-4]:2.194102589111E-1)[&rate=5.933922036693897E-4]:2.347428879993E-2,(27[&rate=5.933922036693897E-4]:2.182164838581E-1,4[&rate=5.933922036693897E-4]:4.561374413208E-2)[&rate=5.933922036693897E-4]:4.816089527249E-1)[&rate=5.933922036693897E-4]:8.454260842496E-2,(12[&rate=5.933922036693897E-4]:3.776303783045E-1,15[&rate=5.933922036693897E-4]:4.159865426882E-1)[&rate=5.933922036693897E-4]:2.916691735526E-1)[&rate=5.933922036693897E-4]:2.63083300429E-1,(46[&rate=5.933922036693897E-4]:8.506464363728E-1,41[&rate=5.933922036693897E-4]:8.287286281537E-1)[&rate=5.933922036693897E-4]:7.625696385863E-2)[&rate=5.933922036693897E-4]:4.070666899783E-1,(((((((50[&rate=5.933922036693897E-4]:2.770113010289E-1,48[&rate=5.933922036693897E-4]:3.592030818507E-1)[&rate=5.933922036693897E-4]:3.151844807606E-1,45[&rate=5.933922036693897E-4]:6.71647836584E-1)[&rate=5.933922036693897E-4]:3.489941863887E-2,(43[&rate=5.933922036693897E-4]:2.458974171589E-2,44[&rate=5.933922036693897E-4]:2.185001568853E-2)[&rate=5.933922036693897E-4]:6.627794313152E-1)[&rate=5.933922036693897E-4]:1.394472050056E-1,(17[&rate=5.933922036693897E-4]:4.547548543403E-1,11[&rate=5.933922036693897E-4]:4.163986899566E-1)[&rate=5.933922036693897E-4]:4.323354962991E-1)[&rate=5.933922036693897E-4]:4.233435698471E-2,51[&rate=5.933922036693897E-4]:8.088767624186E-1)[&rate=5.933922036693897E-4]:1.308970915119E-1,(((42[&rate=5.933922036693897E-4]:6.813801223435E-2,47[&rate=5.933922036693897E-4]:8.457636839873E-2)[&rate=5.933922036693897E-4]:2.510886715253E-1,(54[&rate=5.933922036693897E-4]:3.355608163698E-1,40[&rate=5.933922036693897E-4]:1.437799944521E-1)[&rate=5.933922036693897E-4]:1.754466893076E-1)[&rate=5.933922036693897E-4]:5.293832191767E-1,(63[&rate=5.933922036693897E-4]:3.613397439081E-1,58[&rate=5.933922036693897E-4]:3.586000178808E-1)[&rate=5.933922036693897E-4]:4.653523508092E-1)[&rate=5.933922036693897E-4]:1.514379235968E-1)[&rate=5.933922036693897E-4]:2.578087818143E-2,52[&rate=5.933922036693897E-4]:9.655547321119E-1)[&rate=5.933922036693897E-4]:2.917030293306E-1)[&rate=5.933922036693897E-4]:3.883206159169E-2,(((((23[&rate=5.933922036693897E-4]:4.744061454627E-1,18[&rate=5.933922036693897E-4]:4.55228063271E-1)[&rate=5.933922036693897E-4]:2.407618407494E-1,21[&rate=5.933922036693897E-4]:7.042090821025E-1)[&rate=5.933922036693897E-4]:3.104277404378E-1,(55[&rate=5.933922036693897E-4]:6.450670088507E-1,10[&rate=5.933922036693897E-4]:6.642450910424E-1)[&rate=5.933922036693897E-4]:2.654602246486E-1)[&rate=5.933922036693897E-4]:8.698258639614E-2,(22[&rate=5.933922036693897E-4]:1.014524563572E0,((19[&rate=5.933922036693897E-4]:8.1858048383E-1,26[&rate=5.933922036693897E-4]:8.432380180764E-1)[&rate=5.933922036693897E-4]:1.096456710599E-1,1[&rate=5.933922036693897E-4]:1.665823192734E-1)[&rate=5.933922036693897E-4]:6.712032649083E-2)[&rate=5.933922036693897E-4]:9.80537494736E-2)[&rate=5.933922036693897E-4]:7.884342292635E-2,39[&rate=5.933922036693897E-4]:2.977790035602E-2)[&rate=5.933922036693897E-4]:2.745311007605E-1)[&rate=5.933922036693897E-4]:1.124929210264E-1)[&rate=5.933922036693897E-4]:1.38082765828E-1,((5[&rate=5.933922036693897E-4]:7.729027297198E-1,(16[&rate=5.933922036693897E-4]:3.999016159742E-1,3[&rate=5.933922036693897E-4]:2.848331228236E-1)[&rate=5.933922036693897E-4]:4.360148123758E-1)[&rate=5.933922036693897E-4]:7.408807488269E-2,(9[&rate=5.933922036693897E-4]:5.820899711655E-1,13[&rate=5.933922036693897E-4]:6.20446135549E-1)[&rate=5.933922036693897E-4]:2.813391896014E-1)[&rate=5.933922036693897E-4]:7.572089518615E-1)[&rate=5.933922036693897E-4]:4.556618532399E-1)[&rate=5.933922036693897E-4]:3.188106767455E-1)[&rate=5.933922036693897E-4]:5.263761595695E-4,30[&rate=5.933922036693897E-4]:3.512399830673E-1)[&rate=5.933922036693897E-4]:4.723326885327E-2)[&rate=5.933922036693897E-4]:5.68535642465E-3,62[&rate=5.933922036693897E-4]:4.615356575255E-1)[&rate=5.933922036693897E-4]:4.825566936114E-3,29[&rate=5.933922036693897E-4]:4.089841752813E-1)[&rate=5.933922036693897E-4]:1.066127324694E-1)[&rate=5.933922036693897E-4]:1.324800454378E-1,((31[&rate=5.933922036693897E-4]:4.369804235296E-1,37[&rate=5.933922036693897E-4]:4.369804235296E-1)[&rate=5.933922036693897E-4]:4.054575513082E-2,32[&rate=5.933922036693897E-4]:5.622256322125E-1)[&rate=5.933922036693897E-4]:2.251955832711E-1);
tree STATE_24130000 [&joint=-17997.11877678307,lnP=-17997.11877678307] = [&R] (((((29[&rate=5.880117828956233E-4]:3.54736924561E-1,((38[&rate=5.880117828956233E-4]:5.732731687248E-1,((((56[&rate=5.880117828956233E-4]:4.288464253544E-1,(60[&rate=5.880117828956233E-4]:4.033270487543E-1,59[&rate=5.880117828956233E-4]:3.978475966993E-1)[&rate=5.880117828956233E-4]:2.825910262768E-2)[&rate=5.880117828956233E-4]:1.374732298565E-1,57[&rate=5.880117828956233E-4]:5.690593812385E-1)[&rate=5.880117828956233E-4]:8.914554777418E-1,((((49[&rate=5.880117828956233E-4]:8.001508510457E-1,((((27[&rate=5.880117828956233E-4]:5.589761252615E-1,4[&rate=5.880117828956233E-4]:3.863733855355E-1)[&rate=5.880117828956233E-4]:1.679551315819E-1,53[&rate=5.880117828956233E-4]:6.146024897202E-1)[&rate=5.880117828956233E-4]:2.980572622827E-2,8[&rate=5.880117828956233E-4]:6.334493118388E-1)[&rate=5.880117828956233E-4]:1.511762092159E-1,(12[&rate=5.880117828956233E-4]:4.973563888889E-1,15[&rate=5.880117828956233E-4]:5.357125532725E-1)[&rate=5.880117828956233E-4]:2.954883102479E-1)[&rate=5.880117828956233E-4]:7.306151908959E-3)[&rate=5.880117828956233E-4]:1.127839927624E-1,(46[&rate=5.880117828956233E-4]:4.919579804054E-1,41[&rate=5.880117828956233E-4]:4.700401721863E-1)[&rate=5.880117828956233E-4]:4.15497411348E-1)[&rate=5.880117828956233E-4]:1.967049268141E-1,(((63[&rate=5.880117828956233E-4]:5.622116923024E-1,58[&rate=5.880117828956233E-4]:5.59471966275E-1)[&rate=5.880117828956233E-4]:2.744451769853E-1,(((40[&rate=5.880117828956233E-4]:4.294944638137E-1,(54[&rate=5.880117828956233E-4]:5.287518630406E-1,42[&rate=5.880117828956233E-4]:3.369710411228E-1)[&rate=5.880117828956233E-4]:9.252342269089E-2)[&rate=5.880117828956233E-4]:3.921287846799E-2,47[&rate=5.880117828956233E-4]:4.851456984461E-1)[&rate=5.880117828956233E-4]:3.59669064538E-1,52[&rate=5.880117828956233E-4]:7.681024342169E-1)[&rate=5.880117828956233E-4]:3.019827068711E-2)[&rate=5.880117828956233E-4]:1.331066152547E-1,((17[&rate=5.880117828956233E-4]:4.784081264243E-1,11[&rate=5.880117828956233E-4]:4.400519620406E-1)[&rate=5.880117828956233E-4]:4.138179162037E-1,(51[&rate=5.880117828956233E-4]:7.185354952023E-1,(((50[&rate=5.880117828956233E-4]:2.786559462624E-1,48[&rate=5.880117828956233E-4]:3.608477270842E-1)[&rate=5.880117828956233E-4]:1.47635242866E-1,45[&rate=5.880117828956233E-4]:5.057432439229E-1)[&rate=5.880117828956233E-4]:6.969302551244E-2,(43[&rate=5.880117828956233E-4]:3.988184416527E-1,44[&rate=5.880117828956233E-4]:3.960787156253E-1)[&rate=5.880117828956233E-4]:1.574397455909E-1)[&rate=5.880117828956233E-4]:2.225512805615E-1)[&rate=5.880117828956233E-4]:5.314260222017E-2)[&rate=5.880117828956233E-4]:1.597292227363E-1)[&rate=5.880117828956233E-4]:9.604066964165E-2)[&rate=5.880117828956233E-4]:1.063548059213E-1,((22[&rate=5.880117828956233E-4]:1.117889207142E0,((19[&rate=5.880117828956233E-4]:7.127112614197E-1,26[&rate=5.880117828956233E-4]:7.373687956661E-1)[&rate=5.880117828956233E-4]:3.014321777718E-1,1[&rate=5.880117828956233E-4]:2.52499603575E-1)[&rate=5.880117828956233E-4]:8.456768575919E-2)[&rate=5.880117828956233E-4]:1.051849635491E-1,((((23[&rate=5.880117828956233E-4]:6.925401097294E-1,18[&rate=5.880117828956233E-4]:6.733620275376E-1)[&rate=5.880117828956233E-4]:1.840647403462E-1,21[&rate=5.880117828956233E-4]:8.656459459659E-1)[&rate=5.880117828956233E-4]:7.469969860551E-2,(55[&rate=5.880117828956233E-4]:7.443274596707E-1,10[&rate=5.880117828956233E-4]:7.635055418625E-1)[&rate=5.880117828956233E-4]:9.190859585976E-2)[&rate=5.880117828956233E-4]:2.237280089695E-1,39[&rate=5.880117828956233E-4]:1.338872203426E-2)[&rate=5.880117828956233E-4]:4.804161304094E-2)[&rate=5.880117828956233E-4]:8.059163872876E-2)[&rate=5.880117828956233E-4]:7.191754271048E-2)[&rate=5.880117828956233E-4]:1.283269175747E-1,((5[&rate=5.880117828956233E-4]:5.826688710802E-1,(9[&rate=5.880117828956233E-4]:3.599465005334E-1,13[&rate=5.880117828956233E-4]:3.983026649168E-1)[&rate=5.880117828956233E-4]:2.391607267112E-1)[&rate=5.880117828956233E-4]:6.659300636966E-2,(16[&rate=5.880117828956233E-4]:6.392807181956E-1,3[&rate=5.880117828956233E-4]:5.24212225045E-1)[&rate=5.880117828956233E-4]:7.299485788435E-2)[&rate=5.880117828956233E-4]:7.423196251324E-1)[&rate=5.880117828956233E-4]:2.364861866906E-1)[&rate=5.880117828956233E-4]:7.350083730317E-1,62[&rate=5.880117828956233E-4]:3.92494431943E-1)[&rate=5.880117828956233E-4]:1.961954179827E-2)[&rate=5.880117828956233E-4]:1.979151907651E-2,((14[&rate=5.880117828956233E-4]:2.434640086837E0,(2[&rate=5.880117828956233E-4]:8.319170333578E-1,((28[&rate=5.880117828956233E-4]:7.556996930234E-1,(20[&rate=5.880117828956233E-4]:4.619663458633E-1,25[&rate=5.880117828956233E-4]:4.784047020277E-1)[&rate=5.880117828956233E-4]:2.389388266121E-1)[&rate=5.880117828956233E-4]:4.941998919854E-2,((7[&rate=5.880117828956233E-4]:3.812920516512E-1,6[&rate=5.880117828956233E-4]:3.812920516512E-1)[&rate=5.880117828956233E-4]:1.688608827086E-1,24[&rate=5.880117828956233E-4]:6.570022494283E-1)[&rate=5.880117828956233E-4]:1.042818163553E-1)[&rate=5.880117828956233E-4]:2.541946114099E-1)[&rate=5.880117828956233E-4]:1.473955930192E0)[&rate=5.880117828956233E-4]:3.821846259858E-3,(30[&rate=5.880117828956233E-4]:3.354264717704E-1,61[&rate=5.880117828956233E-4]:4.556450510054E-1)[&rate=5.880117828956233E-4]:1.754253520946E-2)[&rate=5.880117828956233E-4]:2.15594366576E-2)[&rate=5.880117828956233E-4]:5.288733827702E-2,((31[&rate=5.880117828956233E-4]:3.718647094171E-2,37[&rate=5.880117828956233E-4]:3.718647094171E-2)[&rate=5.880117828956233E-4]:1.17384283164E-1,32[&rate=5.880117828956233E-4]:2.392702076577E-1)[&rate=5.880117828956233E-4]:3.274898365518E-1)[&rate=5.880117828956233E-4]:8.954440814131E-2,(36[&rate=5.880117828956233E-4]:5.955964116298E-1,33[&rate=5.880117828956233E-4]:5.60077285947E-1)[&rate=5.880117828956233E-4]:7.163700246953E-2)[&rate=5.880117828956233E-4]:5.212680237022E-2,(34[&rate=5.880117828956233E-4]:3.771356721927E-1,35[&rate=5.880117828956233E-4]:5.765892241052E-1)[&rate=5.880117828956233E-4]:1.209130688672E-1);
tree STATE_24132000 [&joint=-17998.744652903682,lnP=-17998.744652903682] = [&R] ((34[&rate=5.223566149309803E-4]:4.697639114004E-1,((31[&rate=5.223566149309803E-4]:8.26623176901E-2,37[&rate=5.223566149309803E-4]:8.26623176901E-2)[&rate=5.223566149309803E-4]:3.107941888922E-1,32[&rate=5.223566149309803E-4]:4.781559601343E-1)[&rate=5.223566149309803E-4]:2.019904649273E-1)[&rate=5.223566149309803E-4]:1.507076195491E-1,((62[&rate=5.223566149309803E-4]:4.474865291423E-1,((29[&rate=5.223566149309803E-4]:3.36412557231E-1,14[&rate=5.223566149309803E-4]:2.421905483348E0)[&rate=5.223566149309803E-4]:2.629540964732E-2,(((61[&rate=5.223566149309803E-4]:4.569403818298E-1,(2[&rate=5.223566149309803E-4]:8.832701187745E-1,((28[&rate=5.223566149309803E-4]:7.075252675101E-1,(20[&rate=5.223566149309803E-4]:4.381398587466E-1,25[&rate=5.223566149309803E-4]:4.54578214911E-1)[&rate=5.223566149309803E-4]:2.145908882155E-1)[&rate=5.223566149309803E-4]:6.706478082895E-2,((7[&rate=5.223566149309803E-4]:2.662549856999E-1,6[&rate=5.223566149309803E-4]:2.662549856999E-1)[&rate=5.223566149309803E-4]:1.719000876367E-1,24[&rate=5.223566149309803E-4]:5.450043884051E-1)[&rate=5.223566149309803E-4]:1.857500434956E-1)[&rate=5.223566149309803E-4]:3.360773307095E-1)[&rate=5.223566149309803E-4]:1.41017748665E0)[&rate=5.223566149309803E-4]:4.464479612232E-3,30[&rate=5.223566149309803E-4]:3.411862822071E-1)[&rate=5.223566149309803E-4]:1.871586640574E-2,(38[&rate=5.223566149309803E-4]:6.934848755862E-1,((((((41[&rate=5.223566149309803E-4]:8.218320666222E-1,46[&rate=5.223566149309803E-4]:8.437498748413E-1)[&rate=5.223566149309803E-4]:1.311663672517E-1,((((27[&rate=5.223566149309803E-4]:5.573032384383E-1,4[&rate=5.223566149309803E-4]:3.847004987123E-1)[&rate=5.223566149309803E-4]:2.358977874288E-1,8[&rate=5.223566149309803E-4]:6.699133546342E-1)[&rate=5.223566149309803E-4]:4.244160011809E-3,((12[&rate=5.223566149309803E-4]:4.16814157943E-1,15[&rate=5.223566149309803E-4]:4.551703223266E-1)[&rate=5.223566149309803E-4]:1.047713414699E-1,53[&rate=5.223566149309803E-4]:5.243252254405E-1)[&rate=5.223566149309803E-4]:1.607911933152E-1)[&rate=5.223566149309803E-4]:1.290265359942E-1,49[&rate=5.223566149309803E-4]:8.114032287223E-1)[&rate=5.223566149309803E-4]:1.689924654254E-1)[&rate=5.223566149309803E-4]:2.104264215666E-1,((52[&rate=5.223566149309803E-4]:9.081604625105E-1,((17[&rate=5.223566149309803E-4]:3.072466961756E-1,11[&rate=5.223566149309803E-4]:2.688905317919E-1)[&rate=5.223566149309803E-4]:5.477290050673E-1,((((50[&rate=5.223566149309803E-4]:2.147725666216E-1,48[&rate=5.223566149309803E-4]:2.969643474434E-1)[&rate=5.223566149309803E-4]:2.454818041033E-1,45[&rate=5.223566149309803E-4]:5.397064255194E-1)[&rate=5.223566149309803E-4]:7.421209375121E-2,(43[&rate=5.223566149309803E-4]:5.038468475099E-1,44[&rate=5.223566149309803E-4]:5.011071214825E-1)[&rate=5.223566149309803E-4]:9.089358956899E-2)[&rate=5.223566149309803E-4]:1.806068954734E-1,51[&rate=5.223566149309803E-4]:7.150733599495E-1)[&rate=5.223566149309803E-4]:1.935439608787E-2)[&rate=5.223566149309803E-4]:1.73732706473E-1)[&rate=5.223566149309803E-4]:3.803363530477E-3,((63[&rate=5.223566149309803E-4]:3.895040747322E-1,58[&rate=5.223566149309803E-4]:3.867643487048E-1)[&rate=5.223566149309803E-4]:3.391740811925E-1,(40[&rate=5.223566149309803E-4]:3.63086724813E-1,((54[&rate=5.223566149309803E-4]:5.198250360598E-1,42[&rate=5.223566149309803E-4]:3.28044214142E-1)[&rate=5.223566149309803E-4]:5.779317351901E-3,47[&rate=5.223566149309803E-4]:3.502618876583E-1)[&rate=5.223566149309803E-4]:2.926319331903E-2)[&rate=5.223566149309803E-4]:3.875092393308E-1)[&rate=5.223566149309803E-4]:2.216418345E-1)[&rate=5.223566149309803E-4]:1.966665088516E-1)[&rate=5.223566149309803E-4]:1.370427827074E-1,((22[&rate=5.223566149309803E-4]:1.011872954221E0,((19[&rate=5.223566149309803E-4]:5.753102358048E-1,26[&rate=5.223566149309803E-4]:5.999677700512E-1)[&rate=5.223566149309803E-4]:3.525378108029E-1,1[&rate=5.223566149309803E-4]:1.662042109912E-1)[&rate=5.223566149309803E-4]:6.484682542126E-2)[&rate=5.223566149309803E-4]:1.964812714954E-1,(39[&rate=5.223566149309803E-4]:7.828865309573E-3,(((23[&rate=5.223566149309803E-4]:2.662820618413E-1,18[&rate=5.223566149309803E-4]:2.471039796496E-1)[&rate=5.223566149309803E-4]:2.727486019548E-1,21[&rate=5.223566149309803E-4]:5.280717596864E-1)[&rate=5.223566149309803E-4]:1.207340152306E-1,(55[&rate=5.223566149309803E-4]:4.46832788896E-1,10[&rate=5.223566149309803E-4]:4.660108710877E-1)[&rate=5.223566149309803E-4]:9.786339698012E-2)[&rate=5.223566149309803E-4]:5.097080218992E-1)[&rate=5.223566149309803E-4]:3.888152479018E-2)[&rate=5.223566149309803E-4]:2.071819055825E-1)[&rate=5.223566149309803E-4]:2.466928139865E-2,((56[&rate=5.223566149309803E-4]:5.133227724397E-1,(59[&rate=5.223566149309803E-4]:4.950488181353E-1,60[&rate=5.223566149309803E-4]:5.005282701902E-1)[&rate=5.223566149309803E-4]:1.553422827707E-2)[&rate=5.223566149309803E-4]:1.410490572972E-1,57[&rate=5.223566149309803E-4]:6.571115557645E-1)[&rate=5.223566149309803E-4]:8.680253637822E-1)[&rate=5.223566149309803E-4]:1.923903694395E-1,(((9[&rate=5.223566149309803E-4]:4.325763563537E-1,13[&rate=5.223566149309803E-4]:4.709325207372E-1)[&rate=5.223566149309803E-4]:3.338358909823E-1,(16[&rate=5.223566149309803E-4]:4.940508538335E-1,3[&rate=5.223566149309803E-4]:3.789823606829E-1)[&rate=5.223566149309803E-4]:3.189367359682E-1)[&rate=5.223566149309803E-4]:1.685634177678E-1,5[&rate=5.223566149309803E-4]:9.185373089394E-1)[&rate=5.223566149309803E-4]:6.017297060741E-1)[&rate=5.223566149309803E-4]:2.280123811208E-1)[&rate=5.223566149309803E-4]:6.395814320204E-1)[&rate=5.223566149309803E-4]:2.805818265519E-3)[&rate=5.223566149309803E-4]:2.740151308359E-2)[&rate=5.223566149309803E-4]:2.111031699701E-1,((36[&rate=5.223566149309803E-4]:5.554407679059E-1,33[&rate=5.223566149309803E-4]:5.199216422231E-1)[&rate=5.223566149309803E-4]:1.293410491706E-1,35[&rate=5.223566149309803E-4]:6.629238935793E-1)[&rate=5.223566149309803E-4]:6.670405689909E-2)[&rate=5.223566149309803E-4]:9.029713238355E-2);
tree STATE_24134000 [&joint=-18019.14763054451,lnP=-18019.14763054451] = [&R] ((((36[&rate=4.911842764873679E-4]:5.061196697204E-1,33[&rate=4.911842764873679E-4]:4.706005440375E-1)[&rate=4.911842764873679E-4]:2.276700400951E-1,(35[&rate=4.911842764873679E-4]:6.470453440375E-1,34[&rate=4.911842764873679E-4]:4.47591792125E-1)[&rate=4.911842764873679E-4]:6.488644228075E-2)[&rate=4.911842764873679E-4]:4.595547839072E-2,((31[&rate=4.911842764873679E-4]:3.206882909672E-1,37[&rate=4.911842764873679E-4]:3.206882909672E-1)[&rate=4.911842764873679E-4]:1.47439119758E-1,32[&rate=4.911842764873679E-4]:5.528268642773E-1)[&rate=4.911842764873679E-4]:2.159893621804E-1)[&rate=4.911842764873679E-4]:1.602391116249E-2,(62[&rate=4.911842764873679E-4]:5.93873648099E-1,(61[&rate=4.911842764873679E-4]:5.839138583734E-1,(((2[&rate=4.911842764873679E-4]:1.2290899929E0,((28[&rate=4.911842764873679E-4]:9.495981910465E-1,((7[&rate=4.911842764873679E-4]:2.861441668189E-1,6[&rate=4.911842764873679E-4]:2.861441668189E-1)[&rate=4.911842764873679E-4]:3.181855609882E-1,24[&rate=4.911842764873679E-4]:7.111790428756E-1)[&rate=4.911842764873679E-4]:1.945835317325E-1)[&rate=4.911842764873679E-4]:5.51779732479E-3,(20[&rate=4.911842764873679E-4]:5.296562362791E-1,25[&rate=4.911842764873679E-4]:5.460945924434E-1)[&rate=4.911842764873679E-4]:3.706652315441E-1)[&rate=4.911842764873679E-4]:5.013712648027E-1)[&rate=4.911842764873679E-4]:1.06778254377E0,(38[&rate=4.911842764873679E-4]:8.95211477308E-1,(((((22[&rate=4.911842764873679E-4]:9.126884131168E-1,((19[&rate=4.911842764873679E-4]:7.121762444685E-1,26[&rate=4.911842764873679E-4]:7.368337787149E-1)[&rate=4.911842764873679E-4]:6.839831787108E-2,1[&rate=4.911842764873679E-4]:1.893072672306E-2)[&rate=4.911842764873679E-4]:1.129357685855E-1)[&rate=4.911842764873679E-4]:4.574610109305E-1,((((23[&rate=4.911842764873679E-4]:4.057225573441E-1,18[&rate=4.911842764873679E-4]:3.865444751524E-1)[&rate=4.911842764873679E-4]:3.984053351319E-1,21[&rate=4.911842764873679E-4]:7.931689883664E-1)[&rate=4.911842764873679E-4]:2.459367801562E-1,(55[&rate=4.911842764873679E-4]:8.474446605988E-1,10[&rate=4.911842764873679E-4]:8.666227427906E-1)[&rate=4.911842764873679E-4]:8.755151888277E-2)[&rate=4.911842764873679E-4]:1.796880873934E-1,39[&rate=4.911842764873679E-4]:6.810892440926E-2)[&rate=4.911842764873679E-4]:1.403966640217E-1)[&rate=4.911842764873679E-4]:2.387438303625E-2,((60[&rate=4.911842764873679E-4]:5.337979153517E-1,(59[&rate=4.911842764873679E-4]:4.457110844658E-1,56[&rate=4.911842764873679E-4]:4.484508104932E-1)[&rate=4.911842764873679E-4]:8.260737883092E-2)[&rate=4.911842764873679E-4]:4.280727611722E-1,57[&rate=4.911842764873679E-4]:9.618706765238E-1)[&rate=4.911842764873679E-4]:5.170846374092E-1)[&rate=4.911842764873679E-4]:4.110013712326E-2,(((((27[&rate=4.911842764873679E-4]:4.25185425478E-1,4[&rate=4.911842764873679E-4]:2.52582685752E-1)[&rate=4.911842764873679E-4]:4.551212187492E-1,8[&rate=4.911842764873679E-4]:7.570189729943E-1)[&rate=4.911842764873679E-4]:1.987214221617E-1,((46[&rate=4.911842764873679E-4]:4.994958412836E-1,(41[&rate=4.911842764873679E-4]:3.669403494148E-1,53[&rate=4.911842764873679E-4]:3.970773357162E-1)[&rate=4.911842764873679E-4]:1.106376836497E-1)[&rate=4.911842764873679E-4]:4.348350744416E-1,49[&rate=4.911842764873679E-4]:9.398103677799E-1)[&rate=4.911842764873679E-4]:2.414920545815E-2)[&rate=4.911842764873679E-4]:1.932401171105E-2,(12[&rate=4.911842764873679E-4]:3.445219043204E-1,15[&rate=4.911842764873679E-4]:3.82878068704E-1)[&rate=4.911842764873679E-4]:6.387616806287E-1)[&rate=4.911842764873679E-4]:2.821568946433E-1,((((47[&rate=4.911842764873679E-4]:3.437259553669E-1,(54[&rate=4.911842764873679E-4]:5.080802439495E-1,(42[&rate=4.911842764873679E-4]:1.954687392737E-1,40[&rate=4.911842764873679E-4]:1.954687392737E-1)[&rate=4.911842764873679E-4]:1.20830682758E-1)[&rate=4.911842764873679E-4]:1.098817717075E-2)[&rate=4.911842764873679E-4]:4.655302042068E-1,52[&rate=4.911842764873679E-4]:7.325438308066E-1)[&rate=4.911842764873679E-4]:1.252302680894E-1,(63[&rate=4.911842764873679E-4]:2.828520090004E-1,58[&rate=4.911842764873679E-4]:2.801122829731E-1)[&rate=4.911842764873679E-4]:6.132782542792E-1)[&rate=4.911842764873679E-4]:9.321574137519E-2,((((50[&rate=4.911842764873679E-4]:2.473404313735E-1,48[&rate=4.911842764873679E-4]:3.295322121953E-1)[&rate=4.911842764873679E-4]:4.023056694278E-2,45[&rate=4.911842764873679E-4]:3.670230531107E-1)[&rate=4.911842764873679E-4]:2.261795599433E-1,(43[&rate=4.911842764873679E-4]:2.785949608138E-1,44[&rate=4.911842764873679E-4]:2.758552347864E-1)[&rate=4.911842764873679E-4]:2.954295700485E-1)[&rate=4.911842764873679E-4]:2.252092242497E-1,(51[&rate=4.911842764873679E-4]:4.706060853828E-1,(17[&rate=4.911842764873679E-4]:4.665713026986E-1,11[&rate=4.911842764873679E-4]:4.282151383149E-1)[&rate=4.911842764873679E-4]:1.245827278898E-1)[&rate=4.911842764873679E-4]:2.683536971264E-1)[&rate=4.911842764873679E-4]:2.120300577619E-1)[&rate=4.911842764873679E-4]:2.322588584994E-1)[&rate=4.911842764873679E-4]:8.201223173766E-2)[&rate=4.911842764873679E-4]:4.042406881507E-1,(((16[&rate=4.911842764873679E-4]:3.953228696146E-1,3[&rate=4.911842764873679E-4]:2.80254376464E-1)[&rate=4.911842764873679E-4]:1.188904122335E-1,5[&rate=4.911842764873679E-4]:4.51199583218E-1)[&rate=4.911842764873679E-4]:2.695216402257E-1,(9[&rate=4.911842764873679E-4]:3.331787070845E-1,13[&rate=4.911842764873679E-4]:3.715348714679E-1)[&rate=4.911842764873679E-4]:4.039808725236E-1)[&rate=4.911842764873679E-4]:1.006314641791E0)[&rate=4.911842764873679E-4]:2.229701326218E-1)[&rate=4.911842764873679E-4]:4.180994155262E-1)[&rate=4.911842764873679E-4]:4.125263675614E-2,((29[&rate=4.911842764873679E-4]:3.22131931192E-1,14[&rate=4.911842764873679E-4]:2.407624857309E0)[&rate=4.911842764873679E-4]:2.639581041469E-3,30[&rate=4.911842764873679E-4]:3.247715122335E-1)[&rate=4.911842764873679E-4]:5.662785836309E-2)[&rate=4.911842764873679E-4]:8.229590854188E-2)[&rate=4.911842764873679E-4]:7.280131978026E-2)[&rate=4.911842764873679E-4]:1.089992764065E-1);
tree STATE_24136000 [&joint=-18011.48103439125,lnP=-18011.48103439125] = [&R] (62[&rate=5.161083524469994E-4]:7.469313497589E-1,(((29[&rate=5.161083524469994E-4]:5.411086070923E-1,(14[&rate=5.161083524469994E-4]:2.513157887467E0,34[&rate=5.161083524469994E-4]:3.56626709984E-1)[&rate=5.161083524469994E-4]:1.134436457422E-1)[&rate=5.161083524469994E-4]:2.741675333921E-2,((38[&rate=5.161083524469994E-4]:7.666657506355E-1,((((((60[&rate=5.161083524469994E-4]:8.107959625512E-2,59[&rate=5.161083524469994E-4]:7.560014420018E-2)[&rate=5.161083524469994E-4]:4.300260238881E-1,56[&rate=5.161083524469994E-4]:5.083658941157E-1)[&rate=5.161083524469994E-4]:2.19859138483E-1,57[&rate=5.161083524469994E-4]:7.309647586263E-1)[&rate=5.161083524469994E-4]:7.855905333126E-1,((((12[&rate=5.161083524469994E-4]:2.848726208989E-1,15[&rate=5.161083524469994E-4]:3.232287852826E-1)[&rate=5.161083524469994E-4]:6.465106163932E-1,((49[&rate=5.161083524469994E-4]:7.846396245563E-1,(46[&rate=5.161083524469994E-4]:4.338468058816E-1,41[&rate=5.161083524469994E-4]:4.119289976625E-1)[&rate=5.161083524469994E-4]:3.4531336662E-1)[&rate=5.161083524469994E-4]:4.368495306692E-2,53[&rate=5.161083524469994E-4]:8.310643036508E-1)[&rate=5.161083524469994E-4]:1.030586596689E-1)[&rate=5.161083524469994E-4]:4.133779533125E-2,((27[&rate=5.161083524469994E-4]:5.139766530265E-1,4[&rate=5.161083524469994E-4]:3.413739133005E-1)[&rate=5.161083524469994E-4]:3.929285913762E-1,8[&rate=5.161083524469994E-4]:7.836175731698E-1)[&rate=5.161083524469994E-4]:1.808842813715E-1)[&rate=5.161083524469994E-4]:2.468531448306E-1,(((63[&rate=5.161083524469994E-4]:4.298751200962E-1,58[&rate=5.161083524469994E-4]:4.271353940689E-1)[&rate=5.161083524469994E-4]:6.160305454635E-1,((54[&rate=5.161083524469994E-4]:5.568361334703E-1,(40[&rate=5.161083524469994E-4]:2.874453797727E-1,(42[&rate=5.161083524469994E-4]:1.980305701663E-1,47[&rate=5.161083524469994E-4]:2.144689263307E-1)[&rate=5.161083524469994E-4]:8.941480960641E-2)[&rate=5.161083524469994E-4]:7.760993177983E-2)[&rate=5.161083524469994E-4]:3.884773757744E-1,52[&rate=5.161083524469994E-4]:6.932587147242E-1)[&rate=5.161083524469994E-4]:3.142907864518E-1)[&rate=5.161083524469994E-4]:5.436390838657E-2,(((43[&rate=5.161083524469994E-4]:4.517671733912E-1,44[&rate=5.161083524469994E-4]:4.490274473638E-1)[&rate=5.161083524469994E-4]:2.941204657749E-1,((50[&rate=5.161083524469994E-4]:4.456071516931E-1,48[&rate=5.161083524469994E-4]:5.27798932515E-1)[&rate=5.161083524469994E-4]:7.943543376201E-2,45[&rate=5.161083524469994E-4]:6.044946402496E-1)[&rate=5.161083524469994E-4]:1.605710811082E-1)[&rate=5.161083524469994E-4]:2.206227827291E-1,(51[&rate=5.161083524469994E-4]:5.376174067872E-1,(17[&rate=5.161083524469994E-4]:4.497754660898E-1,11[&rate=5.161083524469994E-4]:4.114193017061E-1)[&rate=5.161083524469994E-4]:2.08389885903E-1)[&rate=5.161083524469994E-4]:3.686190425052E-1)[&rate=5.161083524469994E-4]:1.556769602702E-1)[&rate=5.161083524469994E-4]:7.546898706948E-2)[&rate=5.161083524469994E-4]:1.243783747587E-1)[&rate=5.161083524469994E-4]:2.407443009552E-2,((22[&rate=5.161083524469994E-4]:9.485171922702E-1,((19[&rate=5.161083524469994E-4]:7.330379895671E-1,26[&rate=5.161083524469994E-4]:7.576955238135E-1)[&rate=5.161083524469994E-4]:7.24083731431E-2,1[&rate=5.161083524469994E-4]:4.380252709371E-2)[&rate=5.161083524469994E-4]:1.238927473683E-1)[&rate=5.161083524469994E-4]:4.367090879988E-1,((((23[&rate=5.161083524469994E-4]:6.070230536875E-1,18[&rate=5.161083524469994E-4]:5.878449714958E-1)[&rate=5.161083524469994E-4]:2.822301732258E-1,21[&rate=5.161083524469994E-4]:8.782943228036E-1)[&rate=5.161083524469994E-4]:1.6251172136E-1,(55[&rate=5.161083524469994E-4]:7.222758056898E-1,10[&rate=5.161083524469994E-4]:7.414538878815E-1)[&rate=5.161083524469994E-4]:2.144206494329E-1)[&rate=5.161083524469994E-4]:2.916576252098E-1,39[&rate=5.161083524469994E-4]:1.817787378668E-1)[&rate=5.161083524469994E-4]:4.180370678586E-2)[&rate=5.161083524469994E-4]:7.047193491592E-2)[&rate=5.161083524469994E-4]:8.430996709096E-2,(3[&rate=5.161083524469994E-4]:8.926398580637E-1,(16[&rate=5.161083524469994E-4]:8.170789613498E-1,((9[&rate=5.161083524469994E-4]:6.607433104054E-1,13[&rate=5.161083524469994E-4]:6.990994747888E-1)[&rate=5.161083524469994E-4]:9.469095874864E-2,5[&rate=5.161083524469994E-4]:7.389959129897E-1)[&rate=5.161083524469994E-4]:1.506934973E-2)[&rate=5.161083524469994E-4]:1.906293898645E-1)[&rate=5.161083524469994E-4]:4.829847625685E-1)[&rate=5.161083524469994E-4]:3.937808560309E-1)[&rate=5.161083524469994E-4]:7.485451411337E-1,((61[&rate=5.161083524469994E-4]:6.403597957271E-1,(((7[&rate=5.161083524469994E-4]:4.421621290378E-1,6[&rate=5.161083524469994E-4]:4.421621290378E-1)[&rate=5.161083524469994E-4]:3.80369977705E-1,((20[&rate=5.161083524469994E-4]:2.306542869469E-1,25[&rate=5.161083524469994E-4]:2.470926431113E-1)[&rate=5.161083524469994E-4]:6.365480989525E-1,(2[&rate=5.161083524469994E-4]:4.666552099124E-1,28[&rate=5.161083524469994E-4]:6.940524701865E-1)[&rate=5.161083524469994E-4]:2.27944436261E-1)[&rate=5.161083524469994E-4]:5.122013180237E-2)[&rate=5.161083524469994E-4]:1.091219761062E-1,24[&rate=5.161083524469994E-4]:1.038503397918E0)[&rate=5.161083524469994E-4]:1.62192526524E0)[&rate=5.161083524469994E-4]:5.400697685173E-3,30[&rate=5.161083524469994E-4]:5.255419141774E-1)[&rate=5.161083524469994E-4]:1.650481859807E-2)[&rate=5.161083524469994E-4]:2.647862765608E-2)[&rate=5.161083524469994E-4]:8.393554344093E-2,((36[&rate=5.161083524469994E-4]:4.957815266751E-1,33[&rate=5.161083524469994E-4]:4.602624009923E-1)[&rate=5.161083524469994E-4]:2.080906388883E-1,(((31[&rate=5.161083524469994E-4]:3.042611589516E-1,37[&rate=5.161083524469994E-4]:3.042611589516E-1)[&rate=5.161083524469994E-4]:1.197344383177E-1,32[&rate=5.161083524469994E-4]:5.086950508214E-1)[&rate=5.161083524469994E-4]:1.383203024677E-1,35[&rate=5.161083524469994E-4]:6.360863915404E-1)[&rate=5.161083524469994E-4]:4.592785052586E-2)[&rate=5.161083524469994E-4]:9.886196235251E-2)[&rate=5.161083524469994E-4]:3.709339670614E-2);
tree STATE_24138000 [&joint=-18015.636960755095,lnP=-18015.636960755095] = [&R] ((((14[&rate=5.287781527783976E-4]:2.656061581119E0,29[&rate=5.287781527783976E-4]:5.705686550021E-1)[&rate=5.287781527783976E-4]:9.249779783161E-2,(((38[&rate=5.287781527783976E-4]:8.471975015716E-1,(((((((23[&rate=5.287781527783976E-4]:3.171151520814E-1,18[&rate=5.287781527783976E-4]:2.979370698897E-1)[&rate=5.287781527783976E-4]:5.438916402963E-1,21[&rate=5.287781527783976E-4]:8.500478882681E-1)[&rate=5.287781527783976E-4]:1.192428323714E-1,(55[&rate=5.287781527783976E-4]:7.636464231712E-1,10[&rate=5.287781527783976E-4]:7.828245053629E-1)[&rate=5.287781527783976E-4]:1.015347084274E-1)[&rate=5.287781527783976E-4]:3.346419299779E-1,((22[&rate=5.287781527783976E-4]:9.712770935185E-1,((19[&rate=5.287781527783976E-4]:7.583427263079E-1,26[&rate=5.287781527783976E-4]:7.830002605543E-1)[&rate=5.287781527783976E-4]:5.343645044562E-2,1[&rate=5.287781527783976E-4]:5.013534113702E-2)[&rate=5.287781527783976E-4]:1.403198345732E-1)[&rate=5.287781527783976E-4]:2.110736193698E-1,39[&rate=5.287781527783976E-4]:2.070687727193E-2)[&rate=5.287781527783976E-4]:1.325408418388E-1)[&rate=5.287781527783976E-4]:1.551726441738E-1,(((41[&rate=5.287781527783976E-4]:5.589042861535E-1,46[&rate=5.287781527783976E-4]:5.808220943726E-1)[&rate=5.287781527783976E-4]:4.495700569459E-1,(53[&rate=5.287781527783976E-4]:9.48339034281E-1,((49[&rate=5.287781527783976E-4]:8.241597144096E-1,(8[&rate=5.287781527783976E-4]:6.951430472432E-1,(12[&rate=5.287781527783976E-4]:4.142035862558E-1,15[&rate=5.287781527783976E-4]:4.525597506394E-1)[&rate=5.287781527783976E-4]:2.891586390696E-1)[&rate=5.287781527783976E-4]:1.207974890843E-1)[&rate=5.287781527783976E-4]:1.127917347875E-1,(27[&rate=5.287781527783976E-4]:5.205983508324E-1,4[&rate=5.287781527783976E-4]:3.479956111064E-1)[&rate=5.287781527783976E-4]:5.314215915156E-1)[&rate=5.287781527783976E-4]:8.647859056254E-3)[&rate=5.287781527783976E-4]:9.027229511978E-2)[&rate=5.287781527783976E-4]:6.633999217849E-2,((52[&rate=5.287781527783976E-4]:6.412326569175E-1,((63[&rate=5.287781527783976E-4]:3.521448160324E-1,58[&rate=5.287781527783976E-4]:3.494050900051E-1)[&rate=5.287781527783976E-4]:3.231412390277E-1,(((42[&rate=5.287781527783976E-4]:3.742357486772E-1,54[&rate=5.287781527783976E-4]:5.660165705949E-1)[&rate=5.287781527783976E-4]:3.547414786603E-3,40[&rate=5.287781527783976E-4]:3.777831634638E-1)[&rate=5.287781527783976E-4]:7.313379542086E-2,47[&rate=5.287781527783976E-4]:4.67355315049E-1)[&rate=5.287781527783976E-4]:2.462869043946E-1)[&rate=5.287781527783976E-4]:4.302766241072E-3)[&rate=5.287781527783976E-4]:2.966604562185E-1,((51[&rate=5.287781527783976E-4]:7.307309833901E-1,((43[&rate=5.287781527783976E-4]:7.025144418006E-1,((50[&rate=5.287781527783976E-4]:2.869033948291E-1,48[&rate=5.287781527783976E-4]:3.69095175651E-1)[&rate=5.287781527783976E-4]:1.046800083751E-1,45[&rate=5.287781527783976E-4]:4.710354579987E-1)[&rate=5.287781527783976E-4]:2.506570659936E-1)[&rate=5.287781527783976E-4]:3.347164348131E-3,44[&rate=5.287781527783976E-4]:7.031218801213E-1)[&rate=5.287781527783976E-4]:8.514334984416E-2)[&rate=5.287781527783976E-4]:3.414900458229E-2,(17[&rate=5.287781527783976E-4]:8.162879209211E-1,11[&rate=5.287781527783976E-4]:7.779317565374E-1)[&rate=5.287781527783976E-4]:6.914001225686E-2)[&rate=5.287781527783976E-4]:1.730131251636E-1)[&rate=5.287781527783976E-4]:8.212670159378E-2)[&rate=5.287781527783976E-4]:2.801813704724E-1)[&rate=5.287781527783976E-4]:1.688572443185E-2,(((59[&rate=5.287781527783976E-4]:2.044991791478E-1,56[&rate=5.287781527783976E-4]:2.072389051751E-1)[&rate=5.287781527783976E-4]:2.206998067161E-2,60[&rate=5.287781527783976E-4]:2.320486118743E-1)[&rate=5.287781527783976E-4]:2.233016098705E-1,57[&rate=5.287781527783976E-4]:4.553502217449E-1)[&rate=5.287781527783976E-4]:1.116531208437E0)[&rate=5.287781527783976E-4]:4.052304522E-2,(3[&rate=5.287781527783976E-4]:8.435310015219E-1,(16[&rate=5.287781527783976E-4]:6.772006509034E-1,((9[&rate=5.287781527783976E-4]:3.821473121759E-1,13[&rate=5.287781527783976E-4]:4.205034765594E-1)[&rate=5.287781527783976E-4]:2.252306346332E-1,5[&rate=5.287781527783976E-4]:5.909395906447E-1)[&rate=5.287781527783976E-4]:2.324736162858E-2)[&rate=5.287781527783976E-4]:2.813988437691E-1)[&rate=5.287781527783976E-4]:5.195584053871E-1)[&rate=5.287781527783976E-4]:4.868478206902E-1)[&rate=5.287781527783976E-4]:5.929738766898E-1,(((20[&rate=5.287781527783976E-4]:3.495432960733E-1,25[&rate=5.287781527783976E-4]:3.659816522377E-1)[&rate=5.287781527783976E-4]:4.593778574617E-1,(28[&rate=5.287781527783976E-4]:5.092508950196E-1,2[&rate=5.287781527783976E-4]:2.818536347455E-1)[&rate=5.287781527783976E-4]:3.544647790636E-1)[&rate=5.287781527783976E-4]:1.181878878789E-1,((7[&rate=5.287781527783976E-4]:3.200585269835E-1,6[&rate=5.287781527783976E-4]:3.200585269835E-1)[&rate=5.287781527783976E-4]:4.56511668163E-1,24[&rate=5.287781527783976E-4]:8.834195102151E-1)[&rate=5.287781527783976E-4]:5.464843530854E-2)[&rate=5.287781527783976E-4]:1.669226720409E0)[&rate=5.287781527783976E-4]:1.51656985151E-1,(61[&rate=5.287781527783976E-4]:6.819585995139E-1,30[&rate=5.287781527783976E-4]:5.61740020279E-1)[&rate=5.287781527783976E-4]:5.692418413973E-2)[&rate=5.287781527783976E-4]:4.440224841495E-2)[&rate=5.287781527783976E-4]:3.037401929271E-2,(34[&rate=5.287781527783976E-4]:6.14670902815E-1,(((36[&rate=5.287781527783976E-4]:4.938593128666E-1,33[&rate=5.287781527783976E-4]:4.583401871837E-1)[&rate=5.287781527783976E-4]:1.195720170726E-1,((31[&rate=5.287781527783976E-4]:3.162111681058E-1,37[&rate=5.287781527783976E-4]:3.162111681058E-1)[&rate=5.287781527783976E-4]:3.417031187536E-2,32[&rate=5.287781527783976E-4]:4.350809335332E-1)[&rate=5.287781527783976E-4]:1.674214346574E-1)[&rate=5.287781527783976E-4]:3.017689283745E-2,35[&rate=5.287781527783976E-4]:6.217502992794E-1)[&rate=5.287781527783976E-4]:1.923741554481E-1)[&rate=5.287781527783976E-4]:7.731317945216E-3)[&rate=5.287781527783976E-4]:6.40588891434E-5,62[&rate=5.287781527783976E-4]:7.508815801958E-1);
tree STATE_24140000 [&joint=-18024.91766646662,lnP=-18024.91766646662] = [&R] ((((29[&rate=4.937981671948254E-4]:6.214710007592E-1,(38[&rate=4.937981671948254E-4]:1.01611034816E0,(((((59[&rate=4.937981671948254E-4]:4.283167260838E-1,(56[&rate=4.937981671948254E-4]:3.959790530583E-1,60[&rate=4.937981671948254E-4]:3.987187790859E-1)[&rate=4.937981671948254E-4]:3.507739905283E-2)[&rate=4.937981671948254E-4]:3.153015323184E-1,57[&rate=4.937981671948254E-4]:7.490977104571E-1)[&rate=4.937981671948254E-4]:9.10989248709E-1,((22[&rate=4.937981671948254E-4]:1.057466050268E0,((19[&rate=4.937981671948254E-4]:8.576637504477E-1,26[&rate=4.937981671948254E-4]:8.823212846942E-1)[&rate=4.937981671948254E-4]:5.362143359696E-2,1[&rate=4.937981671948254E-4]:1.496413484282E-1)[&rate=4.937981671948254E-4]:1.270027840321E-1)[&rate=4.937981671948254E-4]:4.836557098472E-1,(((10[&rate=4.937981671948254E-4]:6.088559369355E-1,(55[&rate=4.937981671948254E-4]:3.482522702773E-1,(23[&rate=4.937981671948254E-4]:3.385832355874E-1,18[&rate=4.937981671948254E-4]:3.194051533957E-1)[&rate=4.937981671948254E-4]:1.247375278405E-1)[&rate=4.937981671948254E-4]:2.414255844665E-1)[&rate=4.937981671948254E-4]:1.156748786602E-1,21[&rate=4.937981671948254E-4]:8.09462322445E-1)[&rate=4.937981671948254E-4]:6.51780983743E-1,39[&rate=4.937981671948254E-4]:3.105583746813E-1)[&rate=4.937981671948254E-4]:6.891954981804E-2)[&rate=4.937981671948254E-4]:3.403369220097E-2)[&rate=4.937981671948254E-4]:2.735662285659E-3,((((41[&rate=4.937981671948254E-4]:6.717121611593E-1,(46[&rate=4.937981671948254E-4]:5.032031602338E-1,53[&rate=4.937981671948254E-4]:5.114223383161E-1)[&rate=4.937981671948254E-4]:1.904268091446E-1)[&rate=4.937981671948254E-4]:2.479482952794E-1,(8[&rate=4.937981671948254E-4]:6.492462860007E-1,((27[&rate=4.937981671948254E-4]:3.255438147102E-1,4[&rate=4.937981671948254E-4]:1.529410749841E-1)[&rate=4.937981671948254E-4]:1.727540204927E-1,(12[&rate=4.937981671948254E-4]:2.034561745692E-1,15[&rate=4.937981671948254E-4]:2.418123389529E-1)[&rate=4.937981671948254E-4]:1.797731674828E-1)[&rate=4.937981671948254E-4]:2.742361220307E-1)[&rate=4.937981671948254E-4]:2.895922526298E-1)[&rate=4.937981671948254E-4]:1.194111958445E-1,49[&rate=4.937981671948254E-4]:1.066468912557E0)[&rate=4.937981671948254E-4]:2.89027114677E-1,(((63[&rate=4.937981671948254E-4]:2.832433600503E-1,58[&rate=4.937981671948254E-4]:2.80503634023E-1)[&rate=4.937981671948254E-4]:8.157484745501E-1,(52[&rate=4.937981671948254E-4]:8.228824276029E-1,(54[&rate=4.937981671948254E-4]:6.625834477768E-1,((40[&rate=4.937981671948254E-4]:4.33379465019E-2,42[&rate=4.937981671948254E-4]:4.33379465019E-2)[&rate=4.937981671948254E-4]:2.595584233633E-1,47[&rate=4.937981671948254E-4]:3.193347260296E-1)[&rate=4.937981671948254E-4]:1.679062559939E-1)[&rate=4.937981671948254E-4]:4.123537743466E-1)[&rate=4.937981671948254E-4]:2.377532426138E-1)[&rate=4.937981671948254E-4]:4.772015011089E-2,((51[&rate=4.937981671948254E-4]:7.869807300084E-1,(17[&rate=4.937981671948254E-4]:3.977582667333E-1,11[&rate=4.937981671948254E-4]:3.594021023497E-1)[&rate=4.937981671948254E-4]:5.097704084806E-1)[&rate=4.937981671948254E-4]:3.154385930355E-2,(((50[&rate=4.937981671948254E-4]:2.644569565206E-1,48[&rate=4.937981671948254E-4]:3.466487373424E-1)[&rate=4.937981671948254E-4]:1.50521628839E-1,45[&rate=4.937981671948254E-4]:4.944306401541E-1)[&rate=4.937981671948254E-4]:1.728481136858E-1,(43[&rate=4.937981671948254E-4]:4.66295421126E-1,44[&rate=4.937981671948254E-4]:4.635556950987E-1)[&rate=4.937981671948254E-4]:1.818052505222E-1)[&rate=4.937981671948254E-4]:2.306978902665E-1)[&rate=4.937981671948254E-4]:2.898312310156E-1)[&rate=4.937981671948254E-4]:1.649484260846E-1)[&rate=4.937981671948254E-4]:1.347238544914E-1)[&rate=4.937981671948254E-4]:2.101299478902E-1,((9[&rate=4.937981671948254E-4]:7.81583778287E-1,13[&rate=4.937981671948254E-4]:8.199399426705E-1)[&rate=4.937981671948254E-4]:5.764173409928E-1,((3[&rate=4.937981671948254E-4]:5.058990010498E-1,16[&rate=4.937981671948254E-4]:6.209674942004E-1)[&rate=4.937981671948254E-4]:1.792224158134E-1,5[&rate=4.937981671948254E-4]:7.371762113836E-1)[&rate=4.937981671948254E-4]:6.043865517319E-1)[&rate=4.937981671948254E-4]:3.341295322538E-1)[&rate=4.937981671948254E-4]:3.952125733388E-1)[&rate=4.937981671948254E-4]:5.785248115929E-1)[&rate=4.937981671948254E-4]:7.71060174108E-2,(34[&rate=4.937981671948254E-4]:5.681827460583E-1,30[&rate=4.937981671948254E-4]:6.392209974244E-1)[&rate=4.937981671948254E-4]:5.935602074555E-2)[&rate=4.937981671948254E-4]:2.624796902372E-2,((61[&rate=4.937981671948254E-4]:7.415360539176E-1,(62[&rate=4.937981671948254E-4]:5.974588633796E-1,((28[&rate=4.937981671948254E-4]:1.06989322726E0,((20[&rate=4.937981671948254E-4]:4.809981556764E-1,25[&rate=4.937981671948254E-4]:4.974365118408E-1)[&rate=4.937981671948254E-4]:4.362160904941E-1,(24[&rate=4.937981671948254E-4]:7.090663448427E-1,(7[&rate=4.937981671948254E-4]:8.853998295799E-2,6[&rate=4.937981671948254E-4]:8.853998295799E-2)[&rate=4.937981671948254E-4]:5.136770468162E-1)[&rate=4.937981671948254E-4]:2.191068054375E-1)[&rate=4.937981671948254E-4]:9.788446054166E-2)[&rate=4.937981671948254E-4]:1.149663368693E-1,2[&rate=4.937981671948254E-4]:9.574623038555E-1)[&rate=4.937981671948254E-4]:1.539345313173E0)[&rate=4.937981671948254E-4]:8.123566048339E-2)[&rate=4.937981671948254E-4]:4.842685600047E-2,14[&rate=4.937981671948254E-4]:2.7552372568E0)[&rate=4.937981671948254E-4]:5.508065651058E-2)[&rate=4.937981671948254E-4]:4.716512291885E-2,((35[&rate=4.937981671948254E-4]:7.771432981451E-1,(36[&rate=4.937981671948254E-4]:6.042763796642E-1,33[&rate=4.937981671948254E-4]:5.687572539813E-1)[&rate=4.937981671948254E-4]:1.947248419782E-1)[&rate=4.937981671948254E-4]:1.137641583354E-1,((31[&rate=4.937981671948254E-4]:2.538627150768E-1,37[&rate=4.937981671948254E-4]:2.538627150768E-1)[&rate=4.937981671948254E-4]:1.955007610126E-1,32[&rate=4.937981671948254E-4]:5.340629296415E-1)[&rate=4.937981671948254E-4]:3.677734885878E-1)[&rate=4.937981671948254E-4]:9.497954178295E-3);
tree STATE_24142000 [&joint=-18022.789775627814,lnP=-18022.789775627814] = [&R] ((29[&rate=4.985147475330716E-4]:6.919919136238E-1,((((35[&rate=4.985147475330716E-4]:6.941930602216E-1,(36[&rate=4.985147475330716E-4]:6.568053399885E-1,33[&rate=4.985147475330716E-4]:6.212862143056E-1)[&rate=4.985147475330716E-4]:5.924564373037E-2)[&rate=4.985147475330716E-4]:5.945511479744E-2,((31[&rate=4.985147475330716E-4]:1.420560266627E-1,37[&rate=4.985147475330716E-4]:1.420560266627E-1)[&rate=4.985147475330716E-4]:4.140461565257E-1,32[&rate=4.985147475330716E-4]:6.408016367404E-1)[&rate=4.985147475330716E-4]:1.237755000274E-1)[&rate=4.985147475330716E-4]:3.148878889599E-2,61[&rate=4.985147475330716E-4]:7.769402426037E-1)[&rate=4.985147475330716E-4]:1.420539631232E-3,((62[&rate=4.985147475330716E-4]:6.000128134148E-1,34[&rate=4.985147475330716E-4]:4.715975128682E-1)[&rate=4.985147475330716E-4]:1.138577760413E-1,30[&rate=4.985147475330716E-4]:6.564935402757E-1)[&rate=4.985147475330716E-4]:1.648662724306E-3)[&rate=4.985147475330716E-4]:3.384971062376E-2)[&rate=4.985147475330716E-4]:3.410027247584E-3,((((((20[&rate=4.985147475330716E-4]:5.345056748337E-1,25[&rate=4.985147475330716E-4]:5.50944030998E-1)[&rate=4.985147475330716E-4]:1.828936368172E-1,28[&rate=4.985147475330716E-4]:7.721938321989E-1)[&rate=4.985147475330716E-4]:1.283054444754E-1,(7[&rate=4.985147475330716E-4]:2.924584824936E-1,6[&rate=4.985147475330716E-4]:2.924584824936E-1)[&rate=4.985147475330716E-4]:4.573558626739E-1)[&rate=4.985147475330716E-4]:6.956316137175E-2,24[&rate=4.985147475330716E-4]:9.262268216077E-1)[&rate=4.985147475330716E-4]:2.632666588597E-1,2[&rate=4.985147475330716E-4]:1.005931836632E0)[&rate=4.985147475330716E-4]:1.599698956758E0,(14[&rate=4.985147475330716E-4]:2.695839209203E0,(38[&rate=4.985147475330716E-4]:1.268858397086E0,((((((49[&rate=4.985147475330716E-4]:9.878133215738E-1,(12[&rate=4.985147475330716E-4]:3.610428929377E-1,15[&rate=4.985147475330716E-4]:3.993990573213E-1)[&rate=4.985147475330716E-4]:6.267704286361E-1)[&rate=4.985147475330716E-4]:2.458704033111E-3,((8[&rate=4.985147475330716E-4]:8.470241917547E-1,(27[&rate=4.985147475330716E-4]:2.314392420139E-1,4[&rate=4.985147475330716E-4]:5.883650228791E-2)[&rate=4.985147475330716E-4]:7.388726209736E-1)[&rate=4.985147475330716E-4]:8.297950705848E-2,((41[&rate=4.985147475330716E-4]:5.680497150367E-1,46[&rate=4.985147475330716E-4]:5.899675232558E-1)[&rate=4.985147475330716E-4]:2.434839496713E-1,53[&rate=4.985147475330716E-4]:8.416706510094E-1)[&rate=4.985147475330716E-4]:9.929195191337E-2)[&rate=4.985147475330716E-4]:5.204914871171E-2)[&rate=4.985147475330716E-4]:3.663380611266E-1,((52[&rate=4.985147475330716E-4]:9.257213707206E-1,((63[&rate=4.985147475330716E-4]:2.790206488606E-1,58[&rate=4.985147475330716E-4]:2.762809228332E-1)[&rate=4.985147475330716E-4]:4.668551957689E-1,((42[&rate=4.985147475330716E-4]:3.696347092585E-1,54[&rate=4.985147475330716E-4]:5.614155311762E-1)[&rate=4.985147475330716E-4]:2.991233958981E-3,(40[&rate=4.985147475330716E-4]:1.853318745776E-1,47[&rate=4.985147475330716E-4]:2.01770230742E-1)[&rate=4.985147475330716E-4]:1.872940686399E-1)[&rate=4.985147475330716E-4]:3.951677096311E-1)[&rate=4.985147475330716E-4]:2.182016904748E-1)[&rate=4.985147475330716E-4]:5.822163930299E-2,((51[&rate=4.985147475330716E-4]:7.116076954623E-1,(17[&rate=4.985147475330716E-4]:5.988955698643E-1,11[&rate=4.985147475330716E-4]:5.605394054806E-1)[&rate=4.985147475330716E-4]:2.332600708036E-1)[&rate=4.985147475330716E-4]:2.521334616486E-1,(44[&rate=4.985147475330716E-4]:5.858292106922E-1,((50[&rate=4.985147475330716E-4]:2.363821363828E-1,48[&rate=4.985147475330716E-4]:3.185739172046E-1)[&rate=4.985147475330716E-4]:6.163547545186E-2,(43[&rate=4.985147475330716E-4]:2.702912434627E-1,45[&rate=4.985147475330716E-4]:2.894693256544E-1)[&rate=4.985147475330716E-4]:8.800034097475E-2)[&rate=4.985147475330716E-4]:2.302773522821E-1)[&rate=4.985147475330716E-4]:4.354461929942E-1)[&rate=4.985147475330716E-4]:2.020185291267E-2)[&rate=4.985147475330716E-4]:2.90475295888E-1)[&rate=4.985147475330716E-4]:6.17852301912E-2,((60[&rate=4.985147475330716E-4]:4.980550471668E-1,(56[&rate=4.985147475330716E-4]:4.40122951832E-1,59[&rate=4.985147475330716E-4]:4.373832258046E-1)[&rate=4.985147475330716E-4]:5.519236930722E-2)[&rate=4.985147475330716E-4]:1.674372281716E-1,57[&rate=4.985147475330716E-4]:6.654922753384E-1)[&rate=4.985147475330716E-4]:9.255057813125E-1)[&rate=4.985147475330716E-4]:1.361234586073E-1,((39[&rate=4.985147475330716E-4]:2.492573268688E-2,(22[&rate=4.985147475330716E-4]:1.119827086219E0,((19[&rate=4.985147475330716E-4]:8.118288636134E-1,26[&rate=4.985147475330716E-4]:8.364863978598E-1)[&rate=4.985147475330716E-4]:6.38396489412E-2,1[&rate=4.985147475330716E-4]:1.140246769381E-1)[&rate=4.985147475330716E-4]:2.249804914726E-1)[&rate=4.985147475330716E-4]:6.674248208438E-2)[&rate=4.985147475330716E-4]:1.617312878583E-1,(((23[&rate=4.985147475330716E-4]:5.260956686014E-1,18[&rate=4.985147475330716E-4]:5.069175864096E-1)[&rate=4.985147475330716E-4]:5.005614273616E-1,21[&rate=4.985147475330716E-4]:1.015698191853E0)[&rate=4.985147475330716E-4]:1.132359925641E-1,(10[&rate=4.985147475330716E-4]:1.004374648137E0,55[&rate=4.985147475330716E-4]:9.851965659453E-1)[&rate=4.985147475330716E-4]:3.962802943121E-2)[&rate=4.985147475330716E-4]:2.084077676344E-1)[&rate=4.985147475330716E-4]:2.938891522472E-1)[&rate=4.985147475330716E-4]:1.050840497517E-1,(((9[&rate=4.985147475330716E-4]:4.305922865178E-1,13[&rate=4.985147475330716E-4]:4.689484509012E-1)[&rate=4.985147475330716E-4]:4.889007791778E-1,(5[&rate=4.985147475330716E-4]:6.932122327113E-1,16[&rate=4.985147475330716E-4]:7.562259313415E-1)[&rate=4.985147475330716E-4]:2.098424768199E-1)[&rate=4.985147475330716E-4]:2.794602256765E-1,3[&rate=4.985147475330716E-4]:1.130460140687E0)[&rate=4.985147475330716E-4]:4.524303558294E-1)[&rate=4.985147475330716E-4]:6.887076265964E-1)[&rate=4.985147475330716E-4]:3.14652044994E-1)[&rate=4.985147475330716E-4]:3.855870747466E-2)[&rate=4.985147475330716E-4]:4.649695031097E-2);
tree STATE_24144000 [&joint=-18008.836357489352,lnP=-18008.836357489352] = [&R] (61[&rate=4.5418702758235615E-4]:9.311195823434E-1,(((14[&rate=4.5418702758235615E-4]:2.770832585685E0,(38[&rate=4.5418702758235615E-4]:9.98867970401E-1,(((((((49[&rate=4.5418702758235615E-4]:6.854783867943E-1,((27[&rate=4.5418702758235615E-4]:3.385664922908E-1,4[&rate=4.5418702758235615E-4]:1.659637525648E-1)[&rate=4.5418702758235615E-4]:1.448262795227E-1,53[&rate=4.5418702758235615E-4]:3.710640046903E-1)[&rate=4.5418702758235615E-4]:3.171541081316E-1)[&rate=4.5418702758235615E-4]:4.969591662766E-2,(8[&rate=4.5418702758235615E-4]:6.636519062704E-1,(12[&rate=4.5418702758235615E-4]:6.101624146992E-1,15[&rate=4.5418702758235615E-4]:6.485185790828E-1)[&rate=4.5418702758235615E-4]:6.170866965332E-2)[&rate=4.5418702758235615E-4]:6.330321906947E-2)[&rate=4.5418702758235615E-4]:1.704632937786E-2,(46[&rate=4.5418702758235615E-4]:4.484317526649E-1,41[&rate=4.5418702758235615E-4]:4.265139444459E-1)[&rate=4.5418702758235615E-4]:2.983094280802E-1)[&rate=4.5418702758235615E-4]:6.199091742458E-1,(((63[&rate=4.5418702758235615E-4]:3.234933538202E-1,58[&rate=4.5418702758235615E-4]:3.207536277928E-1)[&rate=4.5418702758235615E-4]:7.453230221882E-1,(52[&rate=4.5418702758235615E-4]:7.639246695664E-1,(47[&rate=4.5418702758235615E-4]:4.366252169762E-1,((42[&rate=4.5418702758235615E-4]:3.684841547557E-1,54[&rate=4.5418702758235615E-4]:5.602649766735E-1)[&rate=4.5418702758235615E-4]:1.850673383936E-2,40[&rate=4.5418702758235615E-4]:3.869908885951E-1)[&rate=4.5418702758235615E-4]:3.319597221673E-2)[&rate=4.5418702758235615E-4]:4.040117813573E-1)[&rate=4.5418702758235615E-4]:2.665355420583E-1)[&rate=4.5418702758235615E-4]:2.261647371496E-1,((44[&rate=4.5418702758235615E-4]:7.851298103214E-1,((50[&rate=4.5418702758235615E-4]:2.402463698976E-1,48[&rate=4.5418702758235615E-4]:3.224381507195E-1)[&rate=4.5418702758235615E-4]:1.207515918652E-1,(43[&rate=4.5418702758235615E-4]:4.105096722484E-1,45[&rate=4.5418702758235615E-4]:4.296877544401E-1)[&rate=4.5418702758235615E-4]:1.076226211724E-2)[&rate=4.5418702758235615E-4]:3.665976019831E-1)[&rate=4.5418702758235615E-4]:2.846456416502E-1,((17[&rate=4.5418702758235615E-4]:8.302429851829E-1,11[&rate=4.5418702758235615E-4]:7.918868207992E-1)[&rate=4.5418702758235615E-4]:2.420367207634E-1,51[&rate=4.5418702758235615E-4]:9.517317607408E-1)[&rate=4.5418702758235615E-4]:6.05094446554E-2)[&rate=4.5418702758235615E-4]:2.443837433781E-1)[&rate=4.5418702758235615E-4]:3.331307744947E-2)[&rate=4.5418702758235615E-4]:1.172122747929E-1,((56[&rate=4.5418702758235615E-4]:6.903815583716E-1,(59[&rate=4.5418702758235615E-4]:4.61338707584E-1,60[&rate=4.5418702758235615E-4]:4.66818159639E-1)[&rate=4.5418702758235615E-4]:2.263031247602E-1)[&rate=4.5418702758235615E-4]:2.935197318717E-1,57[&rate=4.5418702758235615E-4]:9.866410162709E-1)[&rate=4.5418702758235615E-4]:6.753038052939E-1)[&rate=4.5418702758235615E-4]:3.705319187163E-2,(((((23[&rate=4.5418702758235615E-4]:3.727672909056E-1,18[&rate=4.5418702758235615E-4]:3.535892087139E-1)[&rate=4.5418702758235615E-4]:2.60172488146E-1,21[&rate=4.5418702758235615E-4]:6.21980874942E-1)[&rate=4.5418702758235615E-4]:2.612768787156E-1,(10[&rate=4.5418702758235615E-4]:7.510387192268E-1,55[&rate=4.5418702758235615E-4]:7.31860637035E-1)[&rate=4.5418702758235615E-4]:4.728752758163E-2)[&rate=4.5418702758235615E-4]:4.953202639714E-1,(22[&rate=4.5418702758235615E-4]:9.723199324795E-1,((19[&rate=4.5418702758235615E-4]:5.52990401109E-1,26[&rate=4.5418702758235615E-4]:5.776479353554E-1)[&rate=4.5418702758235615E-4]:2.65754221584E-1,1[&rate=4.5418702758235615E-4]:5.710078707649E-2)[&rate=4.5418702758235615E-4]:1.343972275947E-1)[&rate=4.5418702758235615E-4]:4.172169892592E-1)[&rate=4.5418702758235615E-4]:1.646523171848E-2,39[&rate=4.5418702758235615E-4]:2.443583178408E-1)[&rate=4.5418702758235615E-4]:2.080643531298E-1)[&rate=4.5418702758235615E-4]:1.477252292681E-1,(((16[&rate=4.5418702758235615E-4]:8.145037542469E-1,5[&rate=4.5418702758235615E-4]:7.514900556168E-1)[&rate=4.5418702758235615E-4]:1.626060457462E-2,(9[&rate=4.5418702758235615E-4]:5.633010263951E-1,13[&rate=4.5418702758235615E-4]:6.016571907785E-1)[&rate=4.5418702758235615E-4]:2.208879899608E-1)[&rate=4.5418702758235615E-4]:3.092272371182E-1,3[&rate=4.5418702758235615E-4]:1.024923102789E0)[&rate=4.5418702758235615E-4]:5.724850714221E-1)[&rate=4.5418702758235615E-4]:4.041995222172E-1)[&rate=4.5418702758235615E-4]:6.596358481603E-1)[&rate=4.5418702758235615E-4]:3.711192304877E-2,(30[&rate=4.5418702758235615E-4]:5.919739588736E-1,(((((7[&rate=4.5418702758235615E-4]:4.613392266725E-1,6[&rate=4.5418702758235615E-4]:4.613392266725E-1)[&rate=4.5418702758235615E-4]:2.948601019169E-1,24[&rate=4.5418702758235615E-4]:8.630486436579E-1)[&rate=4.5418702758235615E-4]:1.050712576252E-1,(28[&rate=4.5418702758235615E-4]:9.771721776798E-1,(20[&rate=4.5418702758235615E-4]:3.591830110884E-1,25[&rate=4.5418702758235615E-4]:3.756213672527E-1)[&rate=4.5418702758235615E-4]:5.631946460433E-1)[&rate=4.5418702758235615E-4]:3.478334004165E-2)[&rate=4.5418702758235615E-4]:3.620952689153E-1,2[&rate=4.5418702758235615E-4]:1.146653526363E0)[&rate=4.5418702758235615E-4]:1.336263460905E0,34[&rate=4.5418702758235615E-4]:4.551529330723E-1)[&rate=4.5418702758235615E-4]:6.578277443504E-2)[&rate=4.5418702758235615E-4]:1.304776237427E-1)[&rate=4.5418702758235615E-4]:2.380249779209E-2,((29[&rate=4.5418702758235615E-4]:6.506015123935E-1,62[&rate=4.5418702758235615E-4]:7.079785615738E-1)[&rate=4.5418702758235615E-4]:3.70330296285E-2,(((36[&rate=4.5418702758235615E-4]:5.874650310191E-1,33[&rate=4.5418702758235615E-4]:5.519459053363E-1)[&rate=4.5418702758235615E-4]:1.592859842349E-1,((31[&rate=4.5418702758235615E-4]:2.48914404967E-1,37[&rate=4.5418702758235615E-4]:2.48914404967E-1)[&rate=4.5418702758235615E-4]:2.2318069547E-1,32[&rate=4.5418702758235615E-4]:5.56794553989E-1)[&rate=4.5418702758235615E-4]:1.790274995166E-1)[&rate=4.5418702758235615E-4]:2.704018917585E-2,35[&rate=4.5418702758235615E-4]:7.519332809327E-1)[&rate=4.5418702758235615E-4]:6.41165616356E-2)[&rate=4.5418702758235615E-4]:5.86195383864E-2)[&rate=4.5418702758235615E-4]:6.464692270009E-2);
tree STATE_24146000 [&joint=-18017.307759041665,lnP=-18017.307759041665] = [&R] ((((36[&rate=4.795671132153905E-4]:6.786650354494E-1,33[&rate=4.795671132153905E-4]:6.431459097666E-1)[&rate=4.795671132153905E-4]:2.283925924233E-1,(35[&rate=4.795671132153905E-4]:6.748985878254E-1,(38[&rate=4.795671132153905E-4]:1.308383643581E0,(((((59[&rate=4.795671132153905E-4]:7.845217800805E-1,(60[&rate=4.795671132153905E-4]:6.017441311732E-1,56[&rate=4.795671132153905E-4]:5.990044051456E-1)[&rate=4.795671132153905E-4]:1.882571009622E-1)[&rate=4.795671132153905E-4]:1.755818595594E-1,57[&rate=4.795671132153905E-4]:9.655830916949E-1)[&rate=4.795671132153905E-4]:7.406760123702E-1,(((41[&rate=4.795671132153905E-4]:9.596013046106E-1,(49[&rate=4.795671132153905E-4]:6.419961426933E-1,46[&rate=4.795671132153905E-4]:6.365166906385E-1)[&rate=4.795671132153905E-4]:3.450024221911E-1)[&rate=4.795671132153905E-4]:2.075088234828E-1,(((12[&rate=4.795671132153905E-4]:5.155917670452E-1,15[&rate=4.795671132153905E-4]:5.539479314288E-1)[&rate=4.795671132153905E-4]:3.340994435189E-1,(53[&rate=4.795671132153905E-4]:7.881549007303E-1,(27[&rate=4.795671132153905E-4]:3.392346931636E-1,4[&rate=4.795671132153905E-4]:1.666319534376E-1)[&rate=4.795671132153905E-4]:5.612489746899E-1)[&rate=4.795671132153905E-4]:6.427603586139E-2)[&rate=4.795671132153905E-4]:6.857151848156E-2,8[&rate=4.795671132153905E-4]:9.100435509636E-1)[&rate=4.795671132153905E-4]:2.762446593216E-1)[&rate=4.795671132153905E-4]:1.243787479807E-1,(((((42[&rate=4.795671132153905E-4]:1.82734147263E-1,54[&rate=4.795671132153905E-4]:3.745149691808E-1)[&rate=4.795671132153905E-4]:2.255072198063E-1,47[&rate=4.795671132153905E-4]:4.246797232337E-1)[&rate=4.795671132153905E-4]:3.5026696438E-2,40[&rate=4.795671132153905E-4]:4.432680635073E-1)[&rate=4.795671132153905E-4]:5.197977431053E-1,(52[&rate=4.795671132153905E-4]:8.931709404008E-1,(63[&rate=4.795671132153905E-4]:4.84564503437E-1,58[&rate=4.795671132153905E-4]:4.818247774096E-1)[&rate=4.795671132153905E-4]:4.469626013475E-1)[&rate=4.795671132153905E-4]:9.620893609108E-3)[&rate=4.795671132153905E-4]:7.472557958844E-2,((17[&rate=4.795671132153905E-4]:4.673354505692E-1,11[&rate=4.795671132153905E-4]:4.289792861856E-1)[&rate=4.795671132153905E-4]:4.912994030247E-1,(51[&rate=4.795671132153905E-4]:7.665419435577E-1,((((50[&rate=4.795671132153905E-4]:3.503976560521E-1,48[&rate=4.795671132153905E-4]:4.32589436874E-1)[&rate=4.795671132153905E-4]:4.579644030498E-2,45[&rate=4.795671132153905E-4]:4.756461511516E-1)[&rate=4.795671132153905E-4]:9.529879990151E-2,43[&rate=4.795671132153905E-4]:5.517668688614E-1)[&rate=4.795671132153905E-4]:2.100819083047E-2,44[&rate=4.795671132153905E-4]:5.700353336645E-1)[&rate=4.795671132153905E-4]:2.540408564686E-1)[&rate=4.795671132153905E-4]:7.154496483068E-2)[&rate=4.795671132153905E-4]:1.394305052099E-1)[&rate=4.795671132153905E-4]:2.591769419277E-1)[&rate=4.795671132153905E-4]:2.14770227991E-1)[&rate=4.795671132153905E-4]:1.49924244602E-2,((22[&rate=4.795671132153905E-4]:1.167544967336E0,((19[&rate=4.795671132153905E-4]:6.965565963891E-1,26[&rate=4.795671132153905E-4]:7.212141306356E-1)[&rate=4.795671132153905E-4]:3.098269781057E-1,1[&rate=4.795671132153905E-4]:2.447397388783E-1)[&rate=4.795671132153905E-4]:1.419833106499E-1)[&rate=4.795671132153905E-4]:1.736089475637E-1,((((23[&rate=4.795671132153905E-4]:4.928077076293E-1,18[&rate=4.795671132153905E-4]:4.736296254376E-1)[&rate=4.795671132153905E-4]:3.346004483557E-1,21[&rate=4.795671132153905E-4]:8.164492518754E-1)[&rate=4.795671132153905E-4]:1.473767671443E-2,(10[&rate=4.795671132153905E-4]:4.551804228339E-1,55[&rate=4.795671132153905E-4]:4.360023406421E-1)[&rate=4.795671132153905E-4]:2.910749989067E-1)[&rate=4.795671132153905E-4]:3.216197790171E-1,39[&rate=4.795671132153905E-4]:2.121776100145E-3)[&rate=4.795671132153905E-4]:1.773883031836E-1)[&rate=4.795671132153905E-4]:2.951661067757E-1)[&rate=4.795671132153905E-4]:1.965408015312E-1,((((9[&rate=4.795671132153905E-4]:3.291601041211E-1,13[&rate=4.795671132153905E-4]:3.675162685046E-1)[&rate=4.795671132153905E-4]:4.60418240043E-1,5[&rate=4.795671132153905E-4]:7.731399879997E-1)[&rate=4.795671132153905E-4]:1.87896050581E-3,16[&rate=4.795671132153905E-4]:8.380326471357E-1)[&rate=4.795671132153905E-4]:3.321808316873E-1,3[&rate=4.795671132153905E-4]:1.055144985672E0)[&rate=4.795671132153905E-4]:6.13332275891E-1)[&rate=4.795671132153905E-4]:6.426461080451E-1)[&rate=4.795671132153905E-4]:2.112638026919E-1)[&rate=4.795671132153905E-4]:2.103011165502E-1)[&rate=4.795671132153905E-4]:2.065515820007E-2,((31[&rate=4.795671132153905E-4]:1.653789889324E-1,37[&rate=4.795671132153905E-4]:1.653789889324E-1)[&rate=4.795671132153905E-4]:3.559141181495E-1,32[&rate=4.795671132153905E-4]:6.059925606339E-1)[&rate=4.795671132153905E-4]:3.107912636905E-1)[&rate=4.795671132153905E-4]:2.014602166764E-1,((34[&rate=4.795671132153905E-4]:3.685771223851E-1,(14[&rate=4.795671132153905E-4]:2.336248373536E0,29[&rate=4.795671132153905E-4]:2.507554474184E-1)[&rate=4.795671132153905E-4]:1.888599263328E-1)[&rate=4.795671132153905E-4]:2.954416193096E-1,(30[&rate=4.795671132153905E-4]:7.280969553217E-1,(((((7[&rate=4.795671132153905E-4]:3.783452186446E-1,6[&rate=4.795671132153905E-4]:3.783452186446E-1)[&rate=4.795671132153905E-4]:2.441469238409E-1,24[&rate=4.795671132153905E-4]:7.29341457554E-1)[&rate=4.795671132153905E-4]:3.022966395486E-1,((20[&rate=4.795671132153905E-4]:6.958674464507E-1,25[&rate=4.795671132153905E-4]:7.12305802615E-1)[&rate=4.795671132153905E-4]:2.225947859978E-1,28[&rate=4.795671132153905E-4]:9.732567529966E-1)[&rate=4.795671132153905E-4]:1.022169605444E-1)[&rate=4.795671132153905E-4]:3.418683609592E-1,2[&rate=4.795671132153905E-4]:1.189944814226E0)[&rate=4.795671132153905E-4]:1.419527989289E0,(62[&rate=4.795671132153905E-4]:6.300347021595E-1,61[&rate=4.795671132153905E-4]:6.92876232214E-1)[&rate=4.795671132153905E-4]:8.008934770673E-2)[&rate=4.795671132153905E-4]:7.534995463583E-2)[&rate=4.795671132153905E-4]:6.960037739117E-3)[&rate=4.795671132153905E-4]:2.438427856449E-1);
tree STATE_24148000 [&joint=-18012.098103556375,lnP=-18012.098103556375] = [&R] (((((31[&rate=4.464859536446874E-4]:3.398075356939E-1,37[&rate=4.464859536446874E-4]:3.398075356939E-1)[&rate=4.464859536446874E-4]:8.048296325323E-2,32[&rate=4.464859536446874E-4]:5.049899524991E-1)[&rate=4.464859536446874E-4]:2.35341724058E-1,((36[&rate=4.464859536446874E-4]:4.936548829414E-1,33[&rate=4.464859536446874E-4]:4.581357572585E-1)[&rate=4.464859536446874E-4]:2.543781574206E-1,(38[&rate=4.464859536446874E-4]:1.338651794225E0,((((((23[&rate=4.464859536446874E-4]:3.782988441119E-1,18[&rate=4.464859536446874E-4]:3.591207619202E-1)[&rate=4.464859536446874E-4]:2.883304559717E-1,21[&rate=4.464859536446874E-4]:6.55670395974E-1)[&rate=4.464859536446874E-4]:3.930049921295E-1,(10[&rate=4.464859536446874E-4]:5.871015902611E-1,55[&rate=4.464859536446874E-4]:5.679235080693E-1)[&rate=4.464859536446874E-4]:3.766422909932E-1)[&rate=4.464859536446874E-4]:2.911203073074E-1,(39[&rate=4.464859536446874E-4]:8.413943504707E-2,(22[&rate=4.464859536446874E-4]:1.100058935359E0,((19[&rate=4.464859536446874E-4]:9.32618316347E-1,26[&rate=4.464859536446874E-4]:9.572758505935E-1)[&rate=4.464859536446874E-4]:3.229892920982E-2,1[&rate=4.464859536446874E-4]:2.032734099404E-1)[&rate=4.464859536446874E-4]:1.1596360761E-1)[&rate=4.464859536446874E-4]:1.457243353048E-1)[&rate=4.464859536446874E-4]:1.04971328857E-1)[&rate=4.464859536446874E-4]:2.576112677639E-1,(((((53[&rate=4.464859536446874E-4]:8.10560156691E-1,(49[&rate=4.464859536446874E-4]:7.820994349322E-1,((27[&rate=4.464859536446874E-4]:6.698237113117E-1,4[&rate=4.464859536446874E-4]:4.972209715857E-1)[&rate=4.464859536446874E-4]:1.384526727568E-1,(12[&rate=4.464859536446874E-4]:5.683881180436E-1,15[&rate=4.464859536446874E-4]:6.067442824272E-1)[&rate=4.464859536446874E-4]:1.248197728741E-1)[&rate=4.464859536446874E-4]:8.889154401451E-2)[&rate=4.464859536446874E-4]:2.572099573121E-2)[&rate=4.464859536446874E-4]:4.483835477011E-2,8[&rate=4.464859536446874E-4]:8.444396073514E-1)[&rate=4.464859536446874E-4]:1.491268406538E-1,(41[&rate=4.464859536446874E-4]:5.06611278327E-1,46[&rate=4.464859536446874E-4]:5.285290865461E-1)[&rate=4.464859536446874E-4]:4.677770874865E-1)[&rate=4.464859536446874E-4]:2.643563042952E-1,(((63[&rate=4.464859536446874E-4]:5.530986915253E-1,58[&rate=4.464859536446874E-4]:5.503589654979E-1)[&rate=4.464859536446874E-4]:3.691727149955E-1,(52[&rate=4.464859536446874E-4]:8.451520849084E-1,(((54[&rate=4.464859536446874E-4]:6.141554146785E-1,42[&rate=4.464859536446874E-4]:4.223745927607E-1)[&rate=4.464859536446874E-4]:1.977555142553E-2,40[&rate=4.464859536446874E-4]:4.421501441862E-1)[&rate=4.464859536446874E-4]:9.541785504921E-2,47[&rate=4.464859536446874E-4]:5.540063553998E-1)[&rate=4.464859536446874E-4]:3.678580582757E-1)[&rate=4.464859536446874E-4]:3.876315722871E-2)[&rate=4.464859536446874E-4]:8.905346690594E-2,(((17[&rate=4.464859536446874E-4]:4.914372209486E-1,11[&rate=4.464859536446874E-4]:4.53081056565E-1)[&rate=4.464859536446874E-4]:2.333740445266E-1,51[&rate=4.464859536446874E-4]:6.042633202697E-1)[&rate=4.464859536446874E-4]:2.184106919328E-2,((44[&rate=4.464859536446874E-4]:4.818974683421E-1,((50[&rate=4.464859536446874E-4]:1.396443297281E-1,48[&rate=4.464859536446874E-4]:2.2183611055E-1)[&rate=4.464859536446874E-4]:2.275951501985E-1,45[&rate=4.464859536446874E-4]:4.466915347211E-1)[&rate=4.464859536446874E-4]:5.712374184013E-2)[&rate=4.464859536446874E-4]:4.940068500111E-2,43[&rate=4.464859536446874E-4]:5.340378793706E-1)[&rate=4.464859536446874E-4]:1.523404826952E-1)[&rate=4.464859536446874E-4]:3.4686431958E-1)[&rate=4.464859536446874E-4]:2.109814405177E-1)[&rate=4.464859536446874E-4]:2.26955936275E-1,((59[&rate=4.464859536446874E-4]:7.231604364272E-1,(56[&rate=4.464859536446874E-4]:6.997422596073E-1,60[&rate=4.464859536446874E-4]:7.024819856349E-1)[&rate=4.464859536446874E-4]:2.615790284728E-2)[&rate=4.464859536446874E-4]:2.59982948855E-1,57[&rate=4.464859536446874E-4]:9.886228373372E-1)[&rate=4.464859536446874E-4]:6.770777690466E-1)[&rate=4.464859536446874E-4]:2.759676775003E-2)[&rate=4.464859536446874E-4]:1.606880022684E-1,(5[&rate=4.464859536446874E-4]:7.686368167912E-1,((3[&rate=4.464859536446874E-4]:5.818884329751E-1,16[&rate=4.464859536446874E-4]:6.969569261257E-1)[&rate=4.464859536446874E-4]:1.211747277221E-1,(9[&rate=4.464859536446874E-4]:5.104444455236E-1,13[&rate=4.464859536446874E-4]:5.488006099071E-1)[&rate=4.464859536446874E-4]:2.611118658585E-1)[&rate=4.464859536446874E-4]:1.351886157349E-2)[&rate=4.464859536446874E-4]:8.880882856384E-1)[&rate=4.464859536446874E-4]:7.367212123436E-1)[&rate=4.464859536446874E-4]:2.322721810872E-1)[&rate=4.464859536446874E-4]:3.227597943695E-3)[&rate=4.464859536446874E-4]:7.396780031021E-2,35[&rate=4.464859536446874E-4]:8.033705151187E-1)[&rate=4.464859536446874E-4]:6.84378742632E-2,((30[&rate=4.464859536446874E-4]:4.434327378829E-1,(((28[&rate=4.464859536446874E-4]:9.628993958141E-1,((20[&rate=4.464859536446874E-4]:6.311822434529E-1,25[&rate=4.464859536446874E-4]:6.476205996173E-1)[&rate=4.464859536446874E-4]:2.345266957847E-1,((7[&rate=4.464859536446874E-4]:4.607924512229E-1,6[&rate=4.464859536446874E-4]:4.607924512229E-1)[&rate=4.464859536446874E-4]:1.879731088634E-1,24[&rate=4.464859536446874E-4]:7.556148751548E-1)[&rate=4.464859536446874E-4]:1.210529681924E-1)[&rate=4.464859536446874E-4]:4.239593602843E-2)[&rate=4.464859536446874E-4]:2.655434315494E-1,2[&rate=4.464859536446874E-4]:1.001045567089E0)[&rate=4.464859536446874E-4]:1.369304250008E0,(29[&rate=4.464859536446874E-4]:3.444152903614E-1,61[&rate=4.464859536446874E-4]:4.646338695963E-1)[&rate=4.464859536446874E-4]:6.920872390632E-2)[&rate=4.464859536446874E-4]:2.98087236152E-2)[&rate=4.464859536446874E-4]:2.57800424086E-1,((34[&rate=4.464859536446874E-4]:3.844891370747E-1,14[&rate=4.464859536446874E-4]:2.541020314558E0)[&rate=4.464859536446874E-4]:8.41685470521E-2,62[&rate=4.464859536446874E-4]:5.970729846733E-1)[&rate=4.464859536446874E-4]:1.61537226476E-1)[&rate=4.464859536446874E-4]:4.215992686661E-2);
tree STATE_24150000 [&joint=-18020.62988414725,lnP=-18020.62988414725] = [&R] ((((35[&rate=4.655255466665355E-4]:5.89599984504E-1,(38[&rate=4.655255466665355E-4]:1.243010624312E0,((((((23[&rate=4.655255466665355E-4]:6.167195251335E-1,18[&rate=4.655255466665355E-4]:5.975414429417E-1)[&rate=4.655255466665355E-4]:1.579018279828E-1,21[&rate=4.655255466665355E-4]:7.636624490066E-1)[&rate=4.655255466665355E-4]:2.972959756665E-1,(10[&rate=4.655255466665355E-4]:8.492054351389E-1,55[&rate=4.655255466665355E-4]:8.300273529472E-1)[&rate=4.655255466665355E-4]:1.26821482685E-1)[&rate=4.655255466665355E-4]:4.162279840186E-1,((22[&rate=4.655255466665355E-4]:1.047881438107E0,((19[&rate=4.655255466665355E-4]:6.484120579875E-1,26[&rate=4.655255466665355E-4]:6.730695922339E-1)[&rate=4.655255466665355E-4]:3.370714686976E-1,1[&rate=4.655255466665355E-4]:2.238396910686E-1)[&rate=4.655255466665355E-4]:4.321982923062E-2)[&rate=4.655255466665355E-4]:3.413541490419E-1,39[&rate=4.655255466665355E-4]:2.27591751533E-1)[&rate=4.655255466665355E-4]:9.890972565206E-2)[&rate=4.655255466665355E-4]:1.588507122706E-1,(((60[&rate=4.655255466665355E-4]:6.714952598728E-1,(59[&rate=4.655255466665355E-4]:4.526290229913E-1,56[&rate=4.655255466665355E-4]:4.553687490186E-1)[&rate=4.655255466665355E-4]:2.133867848266E-1)[&rate=4.655255466665355E-4]:4.932944839861E-2,57[&rate=4.655255466665355E-4]:7.208247082714E-1)[&rate=4.655255466665355E-4]:1.001030187414E0,(((8[&rate=4.655255466665355E-4]:7.199807994742E-1,(27[&rate=4.655255466665355E-4]:4.992019751149E-1,4[&rate=4.655255466665355E-4]:3.265992353888E-1)[&rate=4.655255466665355E-4]:3.440664955922E-1)[&rate=4.655255466665355E-4]:2.506572880619E-1,((53[&rate=4.655255466665355E-4]:7.135529086238E-1,((12[&rate=4.655255466665355E-4]:5.621414569556E-1,15[&rate=4.655255466665355E-4]:6.004976213393E-1)[&rate=4.655255466665355E-4]:1.274133364576E-1,49[&rate=4.655255466665355E-4]:6.895547934133E-1)[&rate=4.655255466665355E-4]:2.125838918291E-2)[&rate=4.655255466665355E-4]:2.579155371521E-1,(41[&rate=4.655255466665355E-4]:5.256258298734E-1,46[&rate=4.655255466665355E-4]:5.475436380925E-1)[&rate=4.655255466665355E-4]:4.157056296011E-1)[&rate=4.655255466665355E-4]:1.012854586993E-2)[&rate=4.655255466665355E-4]:3.557891612411E-1,((52[&rate=4.655255466665355E-4]:8.845710286095E-1,((63[&rate=4.655255466665355E-4]:5.126941533488E-1,58[&rate=4.655255466665355E-4]:5.099544273215E-1)[&rate=4.655255466665355E-4]:3.662266546494E-1,((54[&rate=4.655255466665355E-4]:5.28902895253E-1,47[&rate=4.655255466665355E-4]:3.535604294997E-1)[&rate=4.655255466665355E-4]:4.207518734165E-1,(42[&rate=4.655255466665355E-4]:2.825554366717E-1,40[&rate=4.655255466665355E-4]:2.825554366717E-1)[&rate=4.655255466665355E-4]:4.753185100801E-1)[&rate=4.655255466665355E-4]:1.429646694656E-1)[&rate=4.655255466665355E-4]:4.400638499496E-2)[&rate=4.655255466665355E-4]:2.775942782461E-1,(((44[&rate=4.655255466665355E-4]:7.263730288189E-1,((43[&rate=4.655255466665355E-4]:4.959328643144E-1,(50[&rate=4.655255466665355E-4]:3.025525474747E-1,48[&rate=4.655255466665355E-4]:3.847443282966E-1)[&rate=4.655255466665355E-4]:1.331063442369E-1)[&rate=4.655255466665355E-4]:3.43637751208E-2,45[&rate=4.655255466665355E-4]:5.49474721627E-1)[&rate=4.655255466665355E-4]:1.98816115411E-1)[&rate=4.655255466665355E-4]:2.072874830675E-1,(17[&rate=4.655255466665355E-4]:8.090444318342E-1,11[&rate=4.655255466665355E-4]:7.706882674505E-1)[&rate=4.655255466665355E-4]:1.876297786823E-1)[&rate=4.655255466665355E-4]:1.764503358372E-2,51[&rate=4.655255466665355E-4]:8.937712988947E-1)[&rate=4.655255466665355E-4]:2.683940079609E-1)[&rate=4.655255466665355E-4]:9.028933918178E-2)[&rate=4.655255466665355E-4]:2.146057290994E-1)[&rate=4.655255466665355E-4]:1.007263623647E-2)[&rate=4.655255466665355E-4]:5.184795653713E-2,((5[&rate=4.655255466665355E-4]:5.520544613331E-1,(3[&rate=4.655255466665355E-4]:2.676566077485E-1,16[&rate=4.655255466665355E-4]:3.827251008991E-1)[&rate=4.655255466665355E-4]:2.323430590642E-1)[&rate=4.655255466665355E-4]:3.714579305732E-1,(9[&rate=4.655255466665355E-4]:8.646441455165E-1,13[&rate=4.655255466665355E-4]:9.030003099E-1)[&rate=4.655255466665355E-4]:7.530660255422E-2)[&rate=4.655255466665355E-4]:6.630028225795E-1)[&rate=4.655255466665355E-4]:7.112899303743E-1)[&rate=4.655255466665355E-4]:1.913382186393E-1)[&rate=4.655255466665355E-4]:2.198718596789E-1,(36[&rate=4.655255466665355E-4]:7.512881611744E-1,33[&rate=4.655255466665355E-4]:7.157690354915E-1)[&rate=4.655255466665355E-4]:8.00416065057E-2)[&rate=4.655255466665355E-4]:1.671708852537E-3,((31[&rate=4.655255466665355E-4]:3.247404718027E-1,37[&rate=4.655255466665355E-4]:3.247404718027E-1)[&rate=4.655255466665355E-4]:1.162020282688E-1,32[&rate=4.655255466665355E-4]:5.256419536235E-1)[&rate=4.655255466665355E-4]:2.964305611606E-1)[&rate=4.655255466665355E-4]:1.317026364886E-1,(((14[&rate=4.655255466665355E-4]:2.678954197052E0,(((((7[&rate=4.655255466665355E-4]:2.633979020007E-1,6[&rate=4.655255466665355E-4]:2.633979020007E-1)[&rate=4.655255466665355E-4]:5.744195371504E-1,24[&rate=4.655255466665355E-4]:9.446667542196E-1)[&rate=4.655255466665355E-4]:9.24561595729E-2,((20[&rate=4.655255466665355E-4]:5.441938209997E-1,25[&rate=4.655255466665355E-4]:5.606321771641E-1)[&rate=4.655255466665355E-4]:4.57577291019E-1,28[&rate=4.655255466665355E-4]:1.056565632567E0)[&rate=4.655255466665355E-4]:2.43928976641E-2)[&rate=4.655255466665355E-4]:5.677987780449E-1,2[&rate=4.655255466665355E-4]:1.421360048002E0)[&rate=4.655255466665355E-4]:1.039455270648E0,(29[&rate=4.655255466665355E-4]:4.228660383842E-1,(62[&rate=4.655255466665355E-4]:4.203629917313E-1,34[&rate=4.655255466665355E-4]:2.919476911848E-1)[&rate=4.655255466665355E-4]:5.988009583322E-2)[&rate=4.655255466665355E-4]:8.122347743596E-2)[&rate=4.655255466665355E-4]:8.937175511447E-2)[&rate=4.655255466665355E-4]:2.309694269965E-2,30[&rate=4.655255466665355E-4]:6.165582136343E-1)[&rate=4.655255466665355E-4]:7.093603648302E-2,61[&rate=4.655255466665355E-4]:8.077128293522E-1)[&rate=4.655255466665355E-4]:1.269366388604E-1);
tree STATE_24152000 [&joint=-18022.359427702428,lnP=-18022.359427702428] = [&R] ((((31[&rate=4.427394800064495E-4]:1.837770256571E-1,37[&rate=4.427394800064495E-4]:1.837770256571E-1)[&rate=4.427394800064495E-4]:3.680440172156E-1,32[&rate=4.427394800064495E-4]:6.365204964248E-1)[&rate=4.427394800064495E-4]:2.274039808713E-1,(((38[&rate=4.427394800064495E-4]:1.313346954884E0,((((((23[&rate=4.427394800064495E-4]:5.428640735458E-1,18[&rate=4.427394800064495E-4]:5.23685991354E-1)[&rate=4.427394800064495E-4]:3.938482449538E-1,21[&rate=4.427394800064495E-4]:9.257534143899E-1)[&rate=4.427394800064495E-4]:1.572740496642E-1,(10[&rate=4.427394800064495E-4]:7.70766008534E-1,55[&rate=4.427394800064495E-4]:7.515879263423E-1)[&rate=4.427394800064495E-4]:2.273299486708E-1)[&rate=4.427394800064495E-4]:4.373714993216E-1,((22[&rate=4.427394800064495E-4]:1.071048842934E0,((19[&rate=4.427394800064495E-4]:6.244660530922E-1,26[&rate=4.427394800064495E-4]:6.491235873387E-1)[&rate=4.427394800064495E-4]:2.376013259259E-1,1[&rate=4.427394800064495E-4]:1.004235434017E-1)[&rate=4.427394800064495E-4]:1.898033817243E-1)[&rate=4.427394800064495E-4]:3.181546519772E-1,39[&rate=4.427394800064495E-4]:2.27559659295E-1)[&rate=4.427394800064495E-4]:1.42154372574E-1)[&rate=4.427394800064495E-4]:8.9895060352E-2,(((56[&rate=4.427394800064495E-4]:7.123156511946E-1,(60[&rate=4.427394800064495E-4]:5.694091695607E-1,59[&rate=4.427394800064495E-4]:5.639297175057E-1)[&rate=4.427394800064495E-4]:1.456462076615E-1)[&rate=4.427394800064495E-4]:3.292922492789E-1,57[&rate=4.427394800064495E-4]:1.044347626501E0)[&rate=4.427394800064495E-4]:6.063190542606E-1,(((12[&rate=4.427394800064495E-4]:6.794903109824E-1,15[&rate=4.427394800064495E-4]:7.178464753661E-1)[&rate=4.427394800064495E-4]:2.432314187708E-1,((41[&rate=4.427394800064495E-4]:5.247588901344E-1,((46[&rate=4.427394800064495E-4]:5.250887966656E-1,49[&rate=4.427394800064495E-4]:5.305682487204E-1)[&rate=4.427394800064495E-4]:1.247076823696E-2,53[&rate=4.427394800064495E-4]:5.457787429849E-1)[&rate=4.427394800064495E-4]:9.117133450939E-3)[&rate=4.427394800064495E-4]:2.080437204894E-1,(8[&rate=4.427394800064495E-4]:5.314882661501E-1,(27[&rate=4.427394800064495E-4]:2.347604146138E-1,4[&rate=4.427394800064495E-4]:6.21576748878E-2)[&rate=4.427394800064495E-4]:4.200155227692E-1)[&rate=4.427394800064495E-4]:2.204924266654E-1)[&rate=4.427394800064495E-4]:1.625218588556E-1)[&rate=4.427394800064495E-4]:3.802821071108E-1,((((47[&rate=4.427394800064495E-4]:6.591136385925E-1,(54[&rate=4.427394800064495E-4]:8.069056860477E-1,(42[&rate=4.427394800064495E-4]:4.280879974028E-1,40[&rate=4.427394800064495E-4]:4.280879974028E-1)[&rate=4.427394800064495E-4]:1.870368667271E-1)[&rate=4.427394800064495E-4]:2.755041829812E-2)[&rate=4.427394800064495E-4]:1.144172895961E-1,52[&rate=4.427394800064495E-4]:6.968185994214E-1)[&rate=4.427394800064495E-4]:8.335134137762E-3,(63[&rate=4.427394800064495E-4]:3.090286462524E-1,58[&rate=4.427394800064495E-4]:3.062889202251E-1)[&rate=4.427394800064495E-4]:4.344812516905E-1)[&rate=4.427394800064495E-4]:3.830070244085E-1,((44[&rate=4.427394800064495E-4]:7.578952014132E-1,((45[&rate=4.427394800064495E-4]:5.6829001017E-1,43[&rate=4.427394800064495E-4]:5.491119279783E-1)[&rate=4.427394800064495E-4]:5.467491514552E-2,(50[&rate=4.427394800064495E-4]:4.410394264735E-1,48[&rate=4.427394800064495E-4]:5.232312072954E-1)[&rate=4.427394800064495E-4]:1.024734440475E-1)[&rate=4.427394800064495E-4]:1.568480843168E-1)[&rate=4.427394800064495E-4]:2.019589326511E-1,((17[&rate=4.427394800064495E-4]:6.310501086948E-1,11[&rate=4.427394800064495E-4]:5.926939443111E-1)[&rate=4.427394800064495E-4]:3.58317430924E-1,51[&rate=4.427394800064495E-4]:8.688195944133E-1)[&rate=4.427394800064495E-4]:3.350029307556E-2)[&rate=4.427394800064495E-4]:1.858408704789E-1)[&rate=4.427394800064495E-4]:1.326512980744E-1)[&rate=4.427394800064495E-4]:1.750601041714E-1)[&rate=4.427394800064495E-4]:5.551775392509E-2)[&rate=4.427394800064495E-4]:2.877593170282E-1,((5[&rate=4.427394800064495E-4]:7.795012279303E-1,(3[&rate=4.427394800064495E-4]:3.54573840762E-1,16[&rate=4.427394800064495E-4]:4.696423339126E-1)[&rate=4.427394800064495E-4]:3.728725926478E-1)[&rate=4.427394800064495E-4]:5.43737309581E-1,(9[&rate=4.427394800064495E-4]:7.82981385814E-1,13[&rate=4.427394800064495E-4]:8.213375501975E-1)[&rate=4.427394800064495E-4]:5.566955078616E-1)[&rate=4.427394800064495E-4]:4.734449402311E-1)[&rate=4.427394800064495E-4]:5.7145799769E-1)[&rate=4.427394800064495E-4]:2.834220621291E-1,35[&rate=4.427394800064495E-4]:7.520201585659E-1)[&rate=4.427394800064495E-4]:6.441732595697E-2,(36[&rate=4.427394800064495E-4]:5.855347832238E-1,33[&rate=4.427394800064495E-4]:5.500156575409E-1)[&rate=4.427394800064495E-4]:2.527606247963E-1)[&rate=4.427394800064495E-4]:3.655803102442E-2)[&rate=4.427394800064495E-4]:1.409658446837E-1,((14[&rate=4.427394800064495E-4]:2.785302231793E0,((29[&rate=4.427394800064495E-4]:6.872715382855E-1,30[&rate=4.427394800064495E-4]:6.872715382855E-1)[&rate=4.427394800064495E-4]:8.929299595248E-3,61[&rate=4.427394800064495E-4]:8.164194171157E-1)[&rate=4.427394800064495E-4]:3.608467794777E-3)[&rate=4.427394800064495E-4]:1.085461707214E-1,((((28[&rate=4.427394800064495E-4]:1.008482260406E0,((20[&rate=4.427394800064495E-4]:4.536403671531E-1,25[&rate=4.427394800064495E-4]:4.700787233174E-1)[&rate=4.427394800064495E-4]:4.071939099185E-1,((7[&rate=4.427394800064495E-4]:1.619453224426E-1,6[&rate=4.427394800064495E-4]:1.619453224426E-1)[&rate=4.427394800064495E-4]:5.319409598104E-1,24[&rate=4.427394800064495E-4]:8.007355973215E-1)[&rate=4.427394800064495E-4]:7.105758385978E-2)[&rate=4.427394800064495E-4]:9.285346278638E-2)[&rate=4.427394800064495E-4]:1.244906890468E-1,2[&rate=4.427394800064495E-4]:9.055756891788E-1)[&rate=4.427394800064495E-4]:1.479078896586E0,34[&rate=4.427394800064495E-4]:3.568905315692E-1)[&rate=4.427394800064495E-4]:2.658348360755E-1,62[&rate=4.427394800064495E-4]:7.511406681912E-1)[&rate=4.427394800064495E-4]:1.14591857386E-1)[&rate=4.427394800064495E-4]:5.719058328781E-2);
tree STATE_24154000 [&joint=-18018.57078759756,lnP=-18018.57078759756] = [&R] (((30[&rate=4.605819582852247E-4]:6.382670185621E-1,29[&rate=4.605819582852247E-4]:6.382670185621E-1)[&rate=4.605819582852247E-4]:1.044388304079E-1,((38[&rate=4.605819582852247E-4]:1.329934962354E0,((((59[&rate=4.605819582852247E-4]:6.880310507405E-1,(56[&rate=4.605819582852247E-4]:6.255939186796E-1,60[&rate=4.605819582852247E-4]:6.283336447072E-1)[&rate=4.605819582852247E-4]:6.517685808823E-2)[&rate=4.605819582852247E-4]:4.221032901893E-2,57[&rate=4.605819582852247E-4]:7.357208318144E-1)[&rate=4.605819582852247E-4]:1.05362074282E0,(((((8[&rate=4.605819582852247E-4]:5.624295775012E-1,(27[&rate=4.605819582852247E-4]:5.045090167261E-1,4[&rate=4.605819582852247E-4]:3.319062770001E-1)[&rate=4.605819582852247E-4]:1.81208232008E-1)[&rate=4.605819582852247E-4]:3.479935366449E-1,(12[&rate=4.605819582852247E-4]:4.080367073276E-1,15[&rate=4.605819582852247E-4]:4.463928717113E-1)[&rate=4.605819582852247E-4]:5.106055849006E-1)[&rate=4.605819582852247E-4]:2.494571686486E-2,((41[&rate=4.605819582852247E-4]:5.744982867953E-1,46[&rate=4.605819582852247E-4]:5.964160950144E-1)[&rate=4.605819582852247E-4]:2.224022679383E-1,(53[&rate=4.605819582852247E-4]:8.142400907253E-1,49[&rate=4.605819582852247E-4]:8.115003646977E-1)[&rate=4.605819582852247E-4]:1.279745030967E-2)[&rate=4.605819582852247E-4]:1.192901940857E-1)[&rate=4.605819582852247E-4]:3.286165482111E-1,((((((40[&rate=4.605819582852247E-4]:2.434289014022E-1,54[&rate=4.605819582852247E-4]:4.352097233199E-1)[&rate=4.605819582852247E-4]:7.633752210438E-2,47[&rate=4.605819582852247E-4]:3.36204779671E-1)[&rate=4.605819582852247E-4]:3.156450326377E-1,42[&rate=4.605819582852247E-4]:6.354114561443E-1)[&rate=4.605819582852247E-4]:3.031986386854E-1,52[&rate=4.605819582852247E-4]:8.783361222269E-1)[&rate=4.605819582852247E-4]:1.030135628257E-2,(63[&rate=4.605819582852247E-4]:4.2808205577E-1,58[&rate=4.605819582852247E-4]:4.253423297426E-1)[&rate=4.605819582852247E-4]:4.989115871232E-1)[&rate=4.605819582852247E-4]:1.284225729549E-1,((44[&rate=4.605819582852247E-4]:7.830168651818E-1,((45[&rate=4.605819582852247E-4]:3.947926245968E-1,43[&rate=4.605819582852247E-4]:3.756145424051E-1)[&rate=4.605819582852247E-4]:2.250222205113E-1,(50[&rate=4.605819582852247E-4]:4.559363012361E-1,48[&rate=4.605819582852247E-4]:5.381280820579E-1)[&rate=4.605819582852247E-4]:8.442648907749E-2)[&rate=4.605819582852247E-4]:1.851198282928E-1)[&rate=4.605819582852247E-4]:1.69257535187E-1,(51[&rate=4.605819582852247E-4]:7.474406508093E-1,(17[&rate=4.605819582852247E-4]:5.645852022037E-1,11[&rate=4.605819582852247E-4]:5.2622903782E-1)[&rate=4.605819582852247E-4]:3.034033938112E-1)[&rate=4.605819582852247E-4]:1.47299502984E-1)[&rate=4.605819582852247E-4]:1.22319897671E-1)[&rate=4.605819582852247E-4]:1.729527250179E-1)[&rate=4.605819582852247E-4]:8.443333176544E-2,((((23[&rate=4.605819582852247E-4]:6.068447563268E-1,18[&rate=4.605819582852247E-4]:5.876666741351E-1)[&rate=4.605819582852247E-4]:6.567302652463E-2,21[&rate=4.605819582852247E-4]:6.615588787418E-1)[&rate=4.605819582852247E-4]:3.67033199066E-1,(10[&rate=4.605819582852247E-4]:5.789730960872E-1,55[&rate=4.605819582852247E-4]:5.597950138955E-1)[&rate=4.605819582852247E-4]:3.646874748714E-1)[&rate=4.605819582852247E-4]:3.45943656119E-1,((22[&rate=4.605819582852247E-4]:9.283163624068E-1,((19[&rate=4.605819582852247E-4]:6.331332325353E-1,26[&rate=4.605819582852247E-4]:6.577907667817E-1)[&rate=4.605819582852247E-4]:2.539096960735E-1,1[&rate=4.605819582852247E-4]:1.253990929923E-1)[&rate=4.605819582852247E-4]:2.20953516063E-2)[&rate=4.605819582852247E-4]:3.961603345385E-1,39[&rate=4.605819582852247E-4]:1.628328613289E-1)[&rate=4.605819582852247E-4]:6.101794109121E-2)[&rate=4.605819582852247E-4]:5.881448390988E-2)[&rate=4.605819582852247E-4]:2.601009458388E-1)[&rate=4.605819582852247E-4]:2.545949077378E-1,((9[&rate=4.605819582852247E-4]:8.717736036087E-1,13[&rate=4.605819582852247E-4]:9.101297679922E-1)[&rate=4.605819582852247E-4]:3.978422081343E-1,(5[&rate=4.605819582852247E-4]:7.653561254227E-1,(3[&rate=4.605819582852247E-4]:5.666322384212E-1,16[&rate=4.605819582852247E-4]:6.817007315718E-1)[&rate=4.605819582852247E-4]:1.46669092481E-1)[&rate=4.605819582852247E-4]:4.878213301559E-1)[&rate=4.605819582852247E-4]:5.934987528212E-1)[&rate=4.605819582852247E-4]:5.38053274502E-1)[&rate=4.605819582852247E-4]:3.445242195212E-1,(((34[&rate=4.605819582852247E-4]:2.945375307622E-1,14[&rate=4.605819582852247E-4]:2.451068708246E0)[&rate=4.605819582852247E-4]:2.759118919128E-1,((((20[&rate=4.605819582852247E-4]:5.004169625633E-1,25[&rate=4.605819582852247E-4]:5.168553187276E-1)[&rate=4.605819582852247E-4]:3.53147281523E-1,(((7[&rate=4.605819582852247E-4]:2.50872064499E-1,6[&rate=4.605819582852247E-4]:2.50872064499E-1)[&rate=4.605819582852247E-4]:3.226330758695E-1,24[&rate=4.605819582852247E-4]:6.80354455437E-1)[&rate=4.605819582852247E-4]:1.81331319698E-1,28[&rate=4.605819582852247E-4]:9.055213915734E-1)[&rate=4.605819582852247E-4]:2.837373060871E-3)[&rate=4.605819582852247E-4]:2.157926890418E-1,2[&rate=4.605819582852247E-4]:8.967541934021E-1)[&rate=4.605819582852247E-4]:1.504847640878E0,61[&rate=4.605819582852247E-4]:5.650946106853E-1)[&rate=4.605819582852247E-4]:1.966116425908E-1)[&rate=4.605819582852247E-4]:4.457440984929E-3,62[&rate=4.605819582852247E-4]:7.033221642064E-1)[&rate=4.605819582852247E-4]:5.534990785501E-2)[&rate=4.605819582852247E-4]:4.141082608888E-2)[&rate=4.605819582852247E-4]:2.428942403926E-2,((((31[&rate=4.605819582852247E-4]:4.874858342629E-1,37[&rate=4.605819582852247E-4]:4.874858342629E-1)[&rate=4.605819582852247E-4]:1.973127499237E-2,32[&rate=4.605819582852247E-4]:5.919165628073E-1)[&rate=4.605819582852247E-4]:1.840783357221E-1,35[&rate=4.605819582852247E-4]:7.650659367807E-1)[&rate=4.605819582852247E-4]:8.367816962808E-2,(36[&rate=4.605819582852247E-4]:5.907740529744E-1,33[&rate=4.605819582852247E-4]:5.552549272915E-1)[&rate=4.605819582852247E-4]:2.798279769316E-1)[&rate=4.605819582852247E-4]:4.66664671468E-2);
tree STATE_24156000 [&joint=-18018.00248730788,lnP=-18018.00248730788] = [&R] (((36[&rate=5.128549253249457E-4]:6.773343164343E-1,33[&rate=5.128549253249457E-4]:6.418151907515E-1)[&rate=5.128549253249457E-4]:2.449414192207E-1,((34[&rate=5.128549253249457E-4]:4.95535582936E-1,((((30[&rate=5.128549253249457E-4]:5.053740547134E-1,(38[&rate=5.128549253249457E-4]:8.803707757388E-1,(((((53[&rate=5.128549253249457E-4]:9.294136094215E-1,(((12[&rate=5.128549253249457E-4]:5.891931552278E-1,15[&rate=5.128549253249457E-4]:6.275493196114E-1)[&rate=5.128549253249457E-4]:2.150927433972E-1,(41[&rate=5.128549253249457E-4]:5.201840206773E-1,46[&rate=5.128549253249457E-4]:5.421018288964E-1)[&rate=5.128549253249457E-4]:2.567046176738E-1)[&rate=5.128549253249457E-4]:1.201422001797E-1,(8[&rate=5.128549253249457E-4]:7.997682385238E-1,(27[&rate=5.128549253249457E-4]:6.707849781626E-1,4[&rate=5.128549253249457E-4]:4.981822384366E-1)[&rate=5.128549253249457E-4]:2.522709315941E-1)[&rate=5.128549253249457E-4]:1.164406821987E-1)[&rate=5.128549253249457E-4]:2.245784589283E-3)[&rate=5.128549253249457E-4]:3.650641661609E-2,49[&rate=5.128549253249457E-4]:9.6318030001E-1)[&rate=5.128549253249457E-4]:5.06496827009E-1,(((63[&rate=5.128549253249457E-4]:4.970559131114E-1,58[&rate=5.128549253249457E-4]:4.943161870841E-1)[&rate=5.128549253249457E-4]:3.132289326007E-1,((54[&rate=5.128549253249457E-4]:6.108327801092E-1,(40[&rate=5.128549253249457E-4]:3.974007933872E-1,(47[&rate=5.128549253249457E-4]:3.068827112797E-1,42[&rate=5.128549253249457E-4]:2.904443551153E-1)[&rate=5.128549253249457E-4]:1.069564382719E-1)[&rate=5.128549253249457E-4]:2.16511648043E-2)[&rate=5.128549253249457E-4]:2.428818439537E-1,52[&rate=5.128549253249457E-4]:6.016598295424E-1)[&rate=5.128549253249457E-4]:1.702688517861E-1)[&rate=5.128549253249457E-4]:2.397994411582E-1,(((45[&rate=5.128549253249457E-4]:7.660072153106E-1,(50[&rate=5.128549253249457E-4]:4.282210922615E-1,48[&rate=5.128549253249457E-4]:5.104128730833E-1)[&rate=5.128549253249457E-4]:2.583340682546E-1)[&rate=5.128549253249457E-4]:9.607596824158E-2,(44[&rate=5.128549253249457E-4]:2.640136302974E-1,43[&rate=5.128549253249457E-4]:2.667533563248E-1)[&rate=5.128549253249457E-4]:5.761517450357E-1)[&rate=5.128549253249457E-4]:5.36011528448E-2,(51[&rate=5.128549253249457E-4]:4.852965985421E-1,(17[&rate=5.128549253249457E-4]:5.615098990742E-1,11[&rate=5.128549253249457E-4]:5.231537346905E-1)[&rate=5.128549253249457E-4]:4.433464467345E-2)[&rate=5.128549253249457E-4]:3.509356830603E-1)[&rate=5.128549253249457E-4]:1.754958408842E-1)[&rate=5.128549253249457E-4]:3.757572237104E-1)[&rate=5.128549253249457E-4]:6.801054013034E-3,(((59[&rate=5.128549253249457E-4]:6.817675342492E-1,(56[&rate=5.128549253249457E-4]:4.47003178628E-1,60[&rate=5.128549253249457E-4]:4.497429046556E-1)[&rate=5.128549253249457E-4]:2.375040816486E-1)[&rate=5.128549253249457E-4]:7.658318674672E-2,57[&rate=5.128549253249457E-4]:7.638301730509E-1)[&rate=5.128549253249457E-4]:8.576781883625E-1,((22[&rate=5.128549253249457E-4]:9.281044376211E-1,((19[&rate=5.128549253249457E-4]:7.44274883759E-1,26[&rate=5.128549253249457E-4]:7.689324180054E-1)[&rate=5.128549253249457E-4]:1.22838160597E-1,1[&rate=5.128549253249457E-4]:1.054692087395E-1)[&rate=5.128549253249457E-4]:4.181331107336E-2)[&rate=5.128549253249457E-4]:4.363951927739E-1,((((23[&rate=5.128549253249457E-4]:5.420624601967E-1,18[&rate=5.128549253249457E-4]:5.228843780049E-1)[&rate=5.128549253249457E-4]:5.011668841998E-2,21[&rate=5.128549253249457E-4]:5.81220244507E-1)[&rate=5.128549253249457E-4]:2.65067853607E-1,(10[&rate=5.128549253249457E-4]:5.52233071862E-1,55[&rate=5.128549253249457E-4]:5.330549896703E-1)[&rate=5.128549253249457E-4]:2.091235194027E-1)[&rate=5.128549253249457E-4]:4.175285022295E-1,39[&rate=5.128549253249457E-4]:1.131316688367E-1)[&rate=5.128549253249457E-4]:8.972412594189E-2)[&rate=5.128549253249457E-4]:1.72077224169E-1)[&rate=5.128549253249457E-4]:2.757255934484E-2)[&rate=5.128549253249457E-4]:7.972738069413E-2,((3[&rate=5.128549253249457E-4]:6.94082343446E-1,16[&rate=5.128549253249457E-4]:8.091508365966E-1)[&rate=5.128549253249457E-4]:1.804233583704E-1,(5[&rate=5.128549253249457E-4]:8.357546177298E-1,(9[&rate=5.128549253249457E-4]:5.359548821115E-1,13[&rate=5.128549253249457E-4]:5.743110464949E-1)[&rate=5.128549253249457E-4]:3.162380917827E-1)[&rate=5.128549253249457E-4]:9.080587860703E-2)[&rate=5.128549253249457E-4]:6.049875311428E-1)[&rate=5.128549253249457E-4]:4.036172688072E-1)[&rate=5.128549253249457E-4]:5.981674379684E-1)[&rate=5.128549253249457E-4]:1.548659945697E-2,(61[&rate=5.128549253249457E-4]:6.255605930775E-1,(29[&rate=5.128549253249457E-4]:3.631765269806E-1,14[&rate=5.128549253249457E-4]:2.448669453098E0)[&rate=5.128549253249457E-4]:1.42165486862E-1)[&rate=5.128549253249457E-4]:1.551864032779E-2)[&rate=5.128549253249457E-4]:7.081885646497E-3,((((7[&rate=5.128549253249457E-4]:2.415301116248E-1,6[&rate=5.128549253249457E-4]:2.415301116248E-1)[&rate=5.128549253249457E-4]:4.889748952696E-1,24[&rate=5.128549253249457E-4]:8.37354321963E-1)[&rate=5.128549253249457E-4]:4.396345771654E-2,(28[&rate=5.128549253249457E-4]:8.746142010137E-1,(20[&rate=5.128549253249457E-4]:5.189210627065E-1,25[&rate=5.128549253249457E-4]:5.353594188709E-1)[&rate=5.128549253249457E-4]:3.008986177591E-1)[&rate=5.128549253249457E-4]:5.05391951042E-2)[&rate=5.128549253249457E-4]:1.926668692333E-1,2[&rate=5.128549253249457E-4]:8.904230050771E-1)[&rate=5.128549253249457E-4]:1.594245337569E0)[&rate=5.128549253249457E-4]:8.717552744784E-3,62[&rate=5.128549253249457E-4]:5.94037141742E-1)[&rate=5.128549253249457E-4]:2.991374174055E-2)[&rate=5.128549253249457E-4]:1.65783495919E-1,35[&rate=5.128549253249457E-4]:8.607726307675E-1)[&rate=5.128549253249457E-4]:3.96451813903E-2)[&rate=5.128549253249457E-4]:1.106628033146E-1,((31[&rate=5.128549253249457E-4]:9.858324377941E-2,37[&rate=5.128549253249457E-4]:9.858324377941E-2)[&rate=5.128549253249457E-4]:5.181554198981E-1,32[&rate=5.128549253249457E-4]:7.014381172295E-1)[&rate=5.128549253249457E-4]:3.205714599917E-1);
tree STATE_24158000 [&joint=-18011.35195964505,lnP=-18011.35195964505] = [&R] ((((38[&rate=5.015814356059002E-4]:1.056050126134E0,(((39[&rate=5.015814356059002E-4]:9.463059889603E-2,((22[&rate=5.015814356059002E-4]:9.899541991354E-1,((19[&rate=5.015814356059002E-4]:5.784972737017E-1,26[&rate=5.015814356059002E-4]:6.031548079481E-1)[&rate=5.015814356059002E-4]:2.694511485208E-1,1[&rate=5.015814356059002E-4]:8.630458660597E-2)[&rate=5.015814356059002E-4]:1.228276947212E-1)[&rate=5.015814356059002E-4]:2.328330871759E-1,(((23[&rate=5.015814356059002E-4]:5.000053522737E-1,18[&rate=5.015814356059002E-4]:4.80827270082E-1)[&rate=5.015814356059002E-4]:1.872276483972E-1,21[&rate=5.015814356059002E-4]:6.762740965612E-1)[&rate=5.015814356059002E-4]:3.158239854247E-1,(10[&rate=5.015814356059002E-4]:5.674617342827E-1,55[&rate=5.015814356059002E-4]:5.48283652091E-1)[&rate=5.015814356059002E-4]:3.39704840854E-1)[&rate=5.015814356059002E-4]:2.197303002157E-1)[&rate=5.015814356059002E-4]:3.348714820108E-2)[&rate=5.015814356059002E-4]:2.717535484063E-1,((((12[&rate=5.015814356059002E-4]:6.447647444644E-1,15[&rate=5.015814356059002E-4]:6.83120908848E-1)[&rate=5.015814356059002E-4]:3.521718350139E-1,((49[&rate=5.015814356059002E-4]:5.3936742602E-1,(46[&rate=5.015814356059002E-4]:4.084431973744E-1,41[&rate=5.015814356059002E-4]:3.865253891553E-1)[&rate=5.015814356059002E-4]:1.254447765909E-1)[&rate=5.015814356059002E-4]:4.499868958892E-1,((53[&rate=5.015814356059002E-4]:5.479936104874E-1,8[&rate=5.015814356059002E-4]:5.370347063777E-1)[&rate=5.015814356059002E-4]:3.170639090021E-1,(27[&rate=5.015814356059002E-4]:4.235110251644E-1,4[&rate=5.015814356059002E-4]:2.509082854384E-1)[&rate=5.015814356059002E-4]:5.538752614483E-1)[&rate=5.015814356059002E-4]:1.270365284473E-1)[&rate=5.015814356059002E-4]:7.582257569059E-3)[&rate=5.015814356059002E-4]:2.333198748796E-1,(((((45[&rate=5.015814356059002E-4]:5.757709598439E-1,(50[&rate=5.015814356059002E-4]:3.330198912376E-1,48[&rate=5.015814356059002E-4]:4.152116720594E-1)[&rate=5.015814356059002E-4]:1.632990138118E-1)[&rate=5.015814356059002E-4]:4.401840250983E-2,(44[&rate=5.015814356059002E-4]:4.09943355939E-1,43[&rate=5.015814356059002E-4]:4.126830819663E-1)[&rate=5.015814356059002E-4]:1.879281981957E-1)[&rate=5.015814356059002E-4]:2.550185188759E-1,((17[&rate=5.015814356059002E-4]:5.838593926735E-1,11[&rate=5.015814356059002E-4]:5.455032282898E-1)[&rate=5.015814356059002E-4]:2.155766873047E-1,51[&rate=5.015814356059002E-4]:6.788881347726E-1)[&rate=5.015814356059002E-4]:1.164676916625E-1)[&rate=5.015814356059002E-4]:6.49333509366E-2,52[&rate=5.015814356059002E-4]:8.602891773717E-1)[&rate=5.015814356059002E-4]:1.194439076877E-1,(((42[&rate=5.015814356059002E-4]:1.585479760087E-1,40[&rate=5.015814356059002E-4]:1.585479760087E-1)[&rate=5.015814356059002E-4]:3.199905973063E-1,(47[&rate=5.015814356059002E-4]:3.505590533636E-1,54[&rate=5.015814356059002E-4]:5.25901519117E-1)[&rate=5.015814356059002E-4]:1.444178761157E-1)[&rate=5.015814356059002E-4]:3.013836655125E-1,(63[&rate=5.015814356059002E-4]:3.231442190699E-1,58[&rate=5.015814356059002E-4]:3.204044930425E-1)[&rate=5.015814356059002E-4]:4.348602115385E-1)[&rate=5.015814356059002E-4]:2.600848188347E-1)[&rate=5.015814356059002E-4]:1.683315884765E-1)[&rate=5.015814356059002E-4]:1.86410224036E-1,((60[&rate=5.015814356059002E-4]:7.756655640877E-1,(56[&rate=5.015814356059002E-4]:5.170801285709E-1,59[&rate=5.015814356059002E-4]:5.143404025435E-1)[&rate=5.015814356059002E-4]:2.558457094892E-1)[&rate=5.015814356059002E-4]:1.782011490161E-1,57[&rate=5.015814356059002E-4]:9.538667131038E-1)[&rate=5.015814356059002E-4]:6.354027050163E-1)[&rate=5.015814356059002E-4]:2.369007164802E-2)[&rate=5.015814356059002E-4]:2.660362304287E-1,((9[&rate=5.015814356059002E-4]:8.627864555311E-1,13[&rate=5.015814356059002E-4]:9.011426199145E-1)[&rate=5.015814356059002E-4]:1.686047049729E-1,(5[&rate=5.015814356059002E-4]:9.957993502471E-1,(3[&rate=5.015814356059002E-4]:7.730769091732E-1,16[&rate=5.015814356059002E-4]:8.881454023238E-1)[&rate=5.015814356059002E-4]:1.706676465534E-1)[&rate=5.015814356059002E-4]:1.915345409252E-2)[&rate=5.015814356059002E-4]:6.667826418845E-1)[&rate=5.015814356059002E-4]:4.291092004582E-1)[&rate=5.015814356059002E-4]:4.39259918723E-1,(((28[&rate=5.015814356059002E-4]:7.430022286216E-1,(20[&rate=5.015814356059002E-4]:3.326488724868E-1,25[&rate=5.015814356059002E-4]:3.490872286512E-1)[&rate=5.015814356059002E-4]:3.555588355867E-1)[&rate=5.015814356059002E-4]:1.472594595917E-1,((7[&rate=5.015814356059002E-4]:3.34709523415E-1,6[&rate=5.015814356059002E-4]:3.34709523415E-1)[&rate=5.015814356059002E-4]:3.570976274082E-1,24[&rate=5.015814356059002E-4]:7.986564658918E-1)[&rate=5.015814356059002E-4]:4.776960588303E-2)[&rate=5.015814356059002E-4]:1.369672213771E-1,2[&rate=5.015814356059002E-4]:7.998316493163E-1)[&rate=5.015814356059002E-4]:1.679040039377E0)[&rate=5.015814356059002E-4]:1.285809239928E-1,(29[&rate=5.015814356059002E-4]:5.629319233181E-1,((61[&rate=5.015814356059002E-4]:6.460276629069E-1,(30[&rate=5.015814356059002E-4]:5.080794275393E-1,(34[&rate=5.015814356059002E-4]:3.592067993071E-1,14[&rate=5.015814356059002E-4]:2.51573797679E0)[&rate=5.015814356059002E-4]:7.783437686604E-2)[&rate=5.015814356059002E-4]:1.772965613266E-2)[&rate=5.015814356059002E-4]:3.076745957428E-3,62[&rate=5.015814356059002E-4]:5.862628788097E-1)[&rate=5.015814356059002E-4]:3.404609368869E-2)[&rate=5.015814356059002E-4]:8.779488653824E-2)[&rate=5.015814356059002E-4]:1.300269563169E-1,((36[&rate=5.015814356059002E-4]:7.489020628086E-1,33[&rate=5.015814356059002E-4]:7.133829371257E-1)[&rate=5.015814356059002E-4]:5.626412898652E-2,(35[&rate=5.015814356059002E-4]:6.534181279941E-1,((31[&rate=5.015814356059002E-4]:2.116016100193E-1,37[&rate=5.015814356059002E-4]:2.116016100193E-1)[&rate=5.015814356059002E-4]:2.667178776634E-1,32[&rate=5.015814356059002E-4]:5.630189412348E-1)[&rate=5.015814356059002E-4]:1.013281485081E-1)[&rate=5.015814356059002E-4]:1.298901403037E-1)[&rate=5.015814356059002E-4]:1.258607984216E-1);
tree STATE_24160000 [&joint=-18016.62426040324,lnP=-18016.62426040324] = [&R] (((((34[&rate=4.649405935593918E-4]:5.5436407076E-1,30[&rate=4.649405935593918E-4]:6.254023221262E-1)[&rate=4.649405935593918E-4]:8.424730910613E-2,(((35[&rate=4.649405935593918E-4]:6.392424445131E-1,((31[&rate=4.649405935593918E-4]:1.541566880828E-1,37[&rate=4.649405935593918E-4]:1.541566880828E-1)[&rate=4.649405935593918E-4]:2.708113232306E-1,32[&rate=4.649405935593918E-4]:5.096674648654E-1)[&rate=4.649405935593918E-4]:1.405039413964E-1)[&rate=4.649405935593918E-4]:3.52275637942E-2,(36[&rate=4.649405935593918E-4]:6.222406221796E-1,33[&rate=4.649405935593918E-4]:5.867214964968E-1)[&rate=4.649405935593918E-4]:7.408730962489E-2)[&rate=4.649405935593918E-4]:1.284243476978E-1,(61[&rate=4.649405935593918E-4]:7.289324210875E-1,(38[&rate=4.649405935593918E-4]:1.399683902391E0,(((((59[&rate=4.649405935593918E-4]:5.453027984765E-1,60[&rate=4.649405935593918E-4]:5.507822505315E-1)[&rate=4.649405935593918E-4]:1.558399851619E-1,56[&rate=4.649405935593918E-4]:7.038825096658E-1)[&rate=4.649405935593918E-4]:1.033575819433E-1,57[&rate=4.649405935593918E-4]:8.099798176367E-1)[&rate=4.649405935593918E-4]:8.805781612622E-1,((((((((27[&rate=4.649405935593918E-4]:4.500527394756E-1,4[&rate=4.649405935593918E-4]:2.774499997496E-1)[&rate=4.649405935593918E-4]:2.760389142312E-1,8[&rate=4.649405935593918E-4]:6.02803982474E-1)[&rate=4.649405935593918E-4]:1.703823236087E-1,53[&rate=4.649405935593918E-4]:7.841452101924E-1)[&rate=4.649405935593918E-4]:4.636157180575E-2,(12[&rate=4.649405935593918E-4]:5.446481149954E-1,15[&rate=4.649405935593918E-4]:5.830042793791E-1)[&rate=4.649405935593918E-4]:2.831189409751E-1)[&rate=4.649405935593918E-4]:4.093503779504E-2,(46[&rate=4.649405935593918E-4]:5.154780339955E-1,41[&rate=4.649405935593918E-4]:4.935602257764E-1)[&rate=4.649405935593918E-4]:3.477446077154E-1)[&rate=4.649405935593918E-4]:3.813661775438E-2,49[&rate=4.649405935593918E-4]:9.0683871152E-1)[&rate=4.649405935593918E-4]:5.305187554358E-1,((52[&rate=4.649405935593918E-4]:7.473545220509E-1,(((54[&rate=4.649405935593918E-4]:8.248956994989E-1,40[&rate=4.649405935593918E-4]:6.331148775812E-1)[&rate=4.649405935593918E-4]:3.295124520317E-3,(47[&rate=4.649405935593918E-4]:3.375398758185E-1,42[&rate=4.649405935593918E-4]:3.211015196542E-1)[&rate=4.649405935593918E-4]:3.153084824474E-1)[&rate=4.649405935593918E-4]:1.299575204271E-1,(63[&rate=4.649405935593918E-4]:3.414860431091E-1,58[&rate=4.649405935593918E-4]:3.387463170817E-1)[&rate=4.649405935593918E-4]:4.029636712004E-1)[&rate=4.649405935593918E-4]:4.126097212506E-2)[&rate=4.649405935593918E-4]:4.92372770094E-1,((51[&rate=4.649405935593918E-4]:8.374150585079E-1,(17[&rate=4.649405935593918E-4]:5.194579846777E-1,11[&rate=4.649405935593918E-4]:4.81101820294E-1)[&rate=4.649405935593918E-4]:4.385050190358E-1)[&rate=4.649405935593918E-4]:1.842339030122E-1,((45[&rate=4.649405935593918E-4]:6.016400406308E-1,(50[&rate=4.649405935593918E-4]:2.770615129521E-1,48[&rate=4.649405935593918E-4]:3.59253293774E-1)[&rate=4.649405935593918E-4]:2.451264728842E-1)[&rate=4.649405935593918E-4]:2.411729100718E-2,(44[&rate=4.649405935593918E-4]:5.066437452178E-1,43[&rate=4.649405935593918E-4]:5.093834712452E-1)[&rate=4.649405935593918E-4]:9.719577820109E-2)[&rate=4.649405935593918E-4]:4.753436846766E-1)[&rate=4.649405935593918E-4]:2.180783306248E-1)[&rate=4.649405935593918E-4]:1.154383939891E-1)[&rate=4.649405935593918E-4]:8.032001964568E-2,((22[&rate=4.649405935593918E-4]:9.944765406168E-1,((19[&rate=4.649405935593918E-4]:5.731955811647E-1,26[&rate=4.649405935593918E-4]:5.978531154111E-1)[&rate=4.649405935593918E-4]:2.803698612271E-1,1[&rate=4.649405935593918E-4]:9.192160677531E-2)[&rate=4.649405935593918E-4]:1.217330160333E-1)[&rate=4.649405935593918E-4]:3.461176265143E-1,((((23[&rate=4.649405935593918E-4]:6.107528655652E-1,18[&rate=4.649405935593918E-4]:5.915747833734E-1)[&rate=4.649405935593918E-4]:1.452205133408E-1,21[&rate=4.649405935593918E-4]:7.450144747964E-1)[&rate=4.649405935593918E-4]:5.488587546545E-2,(10[&rate=4.649405935593918E-4]:6.114078187206E-1,55[&rate=4.649405935593918E-4]:5.922297365289E-1)[&rate=4.649405935593918E-4]:1.03561024692E-1)[&rate=4.649405935593918E-4]:3.597899938545E-1,39[&rate=4.649405935593918E-4]:9.005412609604E-3)[&rate=4.649405935593918E-4]:1.699449189052E-1)[&rate=4.649405935593918E-4]:2.647545523471E-1)[&rate=4.649405935593918E-4]:2.777525712307E-4)[&rate=4.649405935593918E-4]:8.87633470686E-2,((9[&rate=4.649405935593918E-4]:5.745555715693E-1,13[&rate=4.649405935593918E-4]:6.129117359527E-1)[&rate=4.649405935593918E-4]:2.988655685047E-1,(5[&rate=4.649405935593918E-4]:7.760403051534E-1,(3[&rate=4.649405935593918E-4]:1.055086706221E-1,16[&rate=4.649405935593918E-4]:2.205771637727E-1)[&rate=4.649405935593918E-4]:6.184768400108E-1)[&rate=4.649405935593918E-4]:8.094247875617E-2)[&rate=4.649405935593918E-4]:7.250782680853E-1)[&rate=4.649405935593918E-4]:8.72417370944E-1)[&rate=4.649405935593918E-4]:1.821940984555E-1)[&rate=4.649405935593918E-4]:6.576521360625E-2)[&rate=4.649405935593918E-4]:3.51705757735E-2)[&rate=4.649405935593918E-4]:1.198630504388E-3,(14[&rate=4.649405935593918E-4]:2.658775196787E0,29[&rate=4.649405935593918E-4]:5.732822706698E-1)[&rate=4.649405935593918E-4]:1.375659910669E-1)[&rate=4.649405935593918E-4]:1.187727655153E-2,62[&rate=4.649405935593918E-4]:7.801025874686E-1)[&rate=4.649405935593918E-4]:2.674235665467E-3,((((7[&rate=4.649405935593918E-4]:2.785224836744E-1,6[&rate=4.649405935593918E-4]:2.785224836744E-1)[&rate=4.649405935593918E-4]:3.404610628466E-1,24[&rate=4.649405935593918E-4]:7.258328615895E-1)[&rate=4.649405935593918E-4]:4.163286781757E-2,(28[&rate=4.649405935593918E-4]:7.66674472664E-1,(20[&rate=4.649405935593918E-4]:6.222162858878E-1,25[&rate=4.649405935593918E-4]:6.386546420521E-1)[&rate=4.649405935593918E-4]:8.966366622817E-2)[&rate=4.649405935593918E-4]:4.462687318149E-2)[&rate=4.649405935593918E-4]:8.44850448749E-1,2[&rate=4.649405935593918E-4]:1.42875453432E0)[&rate=4.649405935593918E-4]:1.253371042463E0);
tree STATE_24162000 [&joint=-18039.95443386257,lnP=-18039.95443386257] = [&R] (62[&rate=4.8067708115260714E-4]:7.799491294218E-1,((((30[&rate=4.8067708115260714E-4]:5.701436834594E-1,14[&rate=4.8067708115260714E-4]:2.655636609577E0)[&rate=4.8067708115260714E-4]:3.658094794327E-2,((((31[&rate=4.8067708115260714E-4]:2.974943252218E-1,37[&rate=4.8067708115260714E-4]:2.974943252218E-1)[&rate=4.8067708115260714E-4]:6.665586779173E-2,32[&rate=4.8067708115260714E-4]:4.488496465656E-1)[&rate=4.8067708115260714E-4]:2.010563868156E-1,(36[&rate=4.8067708115260714E-4]:5.814546465805E-1,33[&rate=4.8067708115260714E-4]:5.459355208976E-1)[&rate=4.8067708115260714E-4]:7.938034854921E-2)[&rate=4.8067708115260714E-4]:2.61075364863E-2,35[&rate=4.8067708115260714E-4]:6.650846081188E-1)[&rate=4.8067708115260714E-4]:7.005532383025E-2)[&rate=4.8067708115260714E-4]:4.570041198874E-2,(29[&rate=4.8067708115260714E-4]:6.105872087475E-1,((((20[&rate=4.8067708115260714E-4]:5.587351428963E-1,25[&rate=4.8067708115260714E-4]:5.751734990607E-1)[&rate=4.8067708115260714E-4]:5.459059980881E-1,28[&rate=4.8067708115260714E-4]:1.159435661532E0)[&rate=4.8067708115260714E-4]:4.549242460341E-3,((7[&rate=4.8067708115260714E-4]:3.573853509675E-1,6[&rate=4.8067708115260714E-4]:3.573853509675E-1)[&rate=4.8067708115260714E-4]:1.022279472225E-1,24[&rate=4.8067708115260714E-4]:5.664626132585E-1)[&rate=4.8067708115260714E-4]:5.536866742959E-1)[&rate=4.8067708115260714E-4]:1.109165343094E-1,2[&rate=4.8067708115260714E-4]:1.047504178028E0)[&rate=4.8067708115260714E-4]:1.519808833549E0)[&rate=4.8067708115260714E-4]:4.183783464393E-2)[&rate=4.8067708115260714E-4]:6.550291329109E-2,((34[&rate=4.8067708115260714E-4]:5.035841768142E-1,61[&rate=4.8067708115260714E-4]:6.948410074153E-1)[&rate=4.8067708115260714E-4]:1.077695386453E-1,(38[&rate=4.8067708115260714E-4]:9.580799488715E-1,(((((60[&rate=4.8067708115260714E-4]:4.439817666527E-1,59[&rate=4.8067708115260714E-4]:4.385023145978E-1)[&rate=4.8067708115260714E-4]:1.092105195008E-1,56[&rate=4.8067708115260714E-4]:5.50452560126E-1)[&rate=4.8067708115260714E-4]:3.176594783669E-1,57[&rate=4.8067708115260714E-4]:8.708517645204E-1)[&rate=4.8067708115260714E-4]:7.445450448527E-1,((((((23[&rate=4.8067708115260714E-4]:4.92841892032E-1,18[&rate=4.8067708115260714E-4]:4.736638098403E-1)[&rate=4.8067708115260714E-4]:1.769830164657E-1,21[&rate=4.8067708115260714E-4]:6.588660043881E-1)[&rate=4.8067708115260714E-4]:1.447053619877E-1,(10[&rate=4.8067708115260714E-4]:6.730189568405E-1,55[&rate=4.8067708115260714E-4]:6.538408746488E-1)[&rate=4.8067708115260714E-4]:4.562090268611E-2)[&rate=4.8067708115260714E-4]:3.827737127011E-1,39[&rate=4.8067708115260714E-4]:3.566014757019E-2)[&rate=4.8067708115260714E-4]:7.325259643507E-2,(22[&rate=4.8067708115260714E-4]:9.617326820956E-1,((19[&rate=4.8067708115260714E-4]:7.24410543636E-1,26[&rate=4.8067708115260714E-4]:7.490680778824E-1)[&rate=4.8067708115260714E-4]:1.351522295297E-1,1[&rate=4.8067708115260714E-4]:9.791893754913E-2)[&rate=4.8067708115260714E-4]:8.299182673827E-2)[&rate=4.8067708115260714E-4]:3.08823897526E-1)[&rate=4.8067708115260714E-4]:2.337674221031E-1,(((46[&rate=4.8067708115260714E-4]:4.643293428668E-1,41[&rate=4.8067708115260714E-4]:4.424115346477E-1)[&rate=4.8067708115260714E-4]:6.534199529418E-1,((8[&rate=4.8067708115260714E-4]:7.912790582567E-1,((27[&rate=4.8067708115260714E-4]:4.175198327063E-1,4[&rate=4.8067708115260714E-4]:2.449170929803E-1)[&rate=4.8067708115260714E-4]:3.102004948067E-1,(49[&rate=4.8067708115260714E-4]:4.936027707836E-1,53[&rate=4.8067708115260714E-4]:4.963424968112E-1)[&rate=4.8067708115260714E-4]:1.190490635786E-1)[&rate=4.8067708115260714E-4]:1.868464019766E-1)[&rate=4.8067708115260714E-4]:3.068047746491E-2,(12[&rate=4.8067708115260714E-4]:4.385913526172E-1,15[&rate=4.8067708115260714E-4]:4.769475170008E-1)[&rate=4.8067708115260714E-4]:3.915873611865E-1)[&rate=4.8067708115260714E-4]:2.930500340596E-1)[&rate=4.8067708115260714E-4]:2.599774562729E-1,((((63[&rate=4.8067708115260714E-4]:3.871810989812E-1,58[&rate=4.8067708115260714E-4]:3.844413729538E-1)[&rate=4.8067708115260714E-4]:7.168929386085E-1,((42[&rate=4.8067708115260714E-4]:1.997108773683E-1,47[&rate=4.8067708115260714E-4]:2.161492335327E-1)[&rate=4.8067708115260714E-4]:5.010926713437E-1,(40[&rate=4.8067708115260714E-4]:6.565767048102E-1,54[&rate=4.8067708115260714E-4]:8.48357526728E-1)[&rate=4.8067708115260714E-4]:4.422684390178E-2)[&rate=4.8067708115260714E-4]:4.251882970967E-1)[&rate=4.8067708115260714E-4]:1.525852566524E-2,52[&rate=4.8067708115260714E-4]:1.080976398871E0)[&rate=4.8067708115260714E-4]:1.671617060601E-1,((((44[&rate=4.8067708115260714E-4]:4.58359334232E-1,43[&rate=4.8067708115260714E-4]:4.610990602593E-1)[&rate=4.8067708115260714E-4]:2.285715430976E-1,(45[&rate=4.8067708115260714E-4]:3.224934389124E-1,(50[&rate=4.8067708115260714E-4]:1.554167462821E-1,48[&rate=4.8067708115260714E-4]:2.37608527104E-1)[&rate=4.8067708115260714E-4]:8.762463783578E-2)[&rate=4.8067708115260714E-4]:3.863552466363E-1)[&rate=4.8067708115260714E-4]:3.517372028289E-1,(17[&rate=4.8067708115260714E-4]:8.799016725909E-1,11[&rate=4.8067708115260714E-4]:8.415455082072E-1)[&rate=4.8067708115260714E-4]:2.217801061977E-1)[&rate=4.8067708115260714E-4]:5.431673453663E-2,51[&rate=4.8067708115260714E-4]:1.03545056812E0)[&rate=4.8067708115260714E-4]:2.126875368117E-1)[&rate=4.8067708115260714E-4]:5.287631838295E-2)[&rate=4.8067708115260714E-4]:3.344656471179E-2)[&rate=4.8067708115260714E-4]:2.614130079893E-2)[&rate=4.8067708115260714E-4]:1.331109885762E-1,((3[&rate=4.8067708115260714E-4]:5.461245174254E-1,16[&rate=4.8067708115260714E-4]:6.61193010576E-1)[&rate=4.8067708115260714E-4]:3.373077503053E-1,((9[&rate=4.8067708115260714E-4]:6.223444391975E-1,13[&rate=4.8067708115260714E-4]:6.60700603581E-1)[&rate=4.8067708115260714E-4]:1.418449918761E-1,5[&rate=4.8067708115260714E-4]:7.477510749093E-1)[&rate=4.8067708115260714E-4]:1.877359873419E-1)[&rate=4.8067708115260714E-4]:6.157604617255E-1)[&rate=4.8067708115260714E-4]:4.616269454428E-1)[&rate=4.8067708115260714E-4]:6.97476176948E-1)[&rate=4.8067708115260714E-4]:3.553598985683E-2)[&rate=4.8067708115260714E-4]:4.644123558964E-3);
tree STATE_24164000 [&joint=-18017.609773609605,lnP=-18017.609773609605] = [&R] (((((29[&rate=4.404531768059923E-4]:5.145712863139E-1,61[&rate=4.404531768059923E-4]:6.347898655488E-1)[&rate=4.404531768059923E-4]:7.658661606709E-2,(30[&rate=4.404531768059923E-4]:5.714516951724E-1,14[&rate=4.404531768059923E-4]:2.65694462129E0)[&rate=4.404531768059923E-4]:1.970620720861E-2)[&rate=4.404531768059923E-4]:2.200114007707E-2,((36[&rate=4.404531768059923E-4]:5.202935812603E-1,33[&rate=4.404531768059923E-4]:4.847744555775E-1)[&rate=4.404531768059923E-4]:1.666498159162E-1,(35[&rate=4.404531768059923E-4]:6.349685486769E-1,((31[&rate=4.404531768059923E-4]:2.791313794262E-1,37[&rate=4.404531768059923E-4]:2.791313794262E-1)[&rate=4.404531768059923E-4]:1.051280847162E-1,32[&rate=4.404531768059923E-4]:4.689589176945E-1)[&rate=4.404531768059923E-4]:1.769385927312E-1)[&rate=4.404531768059923E-4]:3.01169250023E-2)[&rate=4.404531768059923E-4]:7.648886932509E-2)[&rate=4.404531768059923E-4]:1.067927985967E-2,(38[&rate=4.404531768059923E-4]:8.06563838286E-1,((((53[&rate=4.404531768059923E-4]:1.240700660217E0,(((8[&rate=4.404531768059923E-4]:7.52041176447E-1,49[&rate=4.404531768059923E-4]:7.602603545291E-1)[&rate=4.404531768059923E-4]:4.418541115805E-2,((12[&rate=4.404531768059923E-4]:5.4278035499E-1,15[&rate=4.404531768059923E-4]:5.811365193737E-1)[&rate=4.404531768059923E-4]:2.355832098391E-1,(27[&rate=4.404531768059923E-4]:3.08233747737E-1,4[&rate=4.404531768059923E-4]:1.35631008011E-1)[&rate=4.404531768059923E-4]:5.851983102429E-1)[&rate=4.404531768059923E-4]:2.608220085804E-2)[&rate=4.404531768059923E-4]:4.23949950354E-1,(46[&rate=4.404531768059923E-4]:9.400805452253E-1,41[&rate=4.404531768059923E-4]:9.181627370062E-1)[&rate=4.404531768059923E-4]:2.828357187612E-1)[&rate=4.404531768059923E-4]:9.565218148489E-3)[&rate=4.404531768059923E-4]:8.653660271766E-2,(((((54[&rate=4.404531768059923E-4]:5.680110846774E-1,(40[&rate=4.404531768059923E-4]:3.300449933328E-1,42[&rate=4.404531768059923E-4]:3.300449933328E-1)[&rate=4.404531768059923E-4]:4.618526942686E-2)[&rate=4.404531768059923E-4]:1.781109187865E-1,47[&rate=4.404531768059923E-4]:5.707795377105E-1)[&rate=4.404531768059923E-4]:2.768181055988E-1,(63[&rate=4.404531768059923E-4]:3.076548885206E-1,58[&rate=4.404531768059923E-4]:3.049151624932E-1)[&rate=4.404531768059923E-4]:5.015865904053E-1)[&rate=4.404531768059923E-4]:1.752216533993E-1,52[&rate=4.404531768059923E-4]:9.461069679415E-1)[&rate=4.404531768059923E-4]:1.459379844083E-1,(((17[&rate=4.404531768059923E-4]:9.398614464739E-1,11[&rate=4.404531768059923E-4]:9.015052820902E-1)[&rate=4.404531768059923E-4]:4.594918259289E-2,51[&rate=4.404531768059923E-4]:8.652626838613E-1)[&rate=4.404531768059923E-4]:1.856645753684E-1,(((43[&rate=4.404531768059923E-4]:3.365530474987E-1,45[&rate=4.404531768059923E-4]:3.557311296904E-1)[&rate=4.404531768059923E-4]:1.710335798067E-1,(50[&rate=4.404531768059923E-4]:1.480572925709E-1,48[&rate=4.404531768059923E-4]:2.302490733928E-1)[&rate=4.404531768059923E-4]:2.992553621316E-1)[&rate=4.404531768059923E-4]:3.289475877709E-1,44[&rate=4.404531768059923E-4]:8.337944890489E-1)[&rate=4.404531768059923E-4]:2.746670167561E-1)[&rate=4.404531768059923E-4]:4.111769312015E-2)[&rate=4.404531768059923E-4]:1.502608037357E-1)[&rate=4.404531768059923E-4]:8.449034338939E-2,((((60[&rate=4.404531768059923E-4]:2.426605933967E-1,56[&rate=4.404531768059923E-4]:2.399208673691E-1)[&rate=4.404531768059923E-4]:3.206575390763E-1,59[&rate=4.404531768059923E-4]:5.57838680418E-1)[&rate=4.404531768059923E-4]:1.408122983592E-1,57[&rate=4.404531768059923E-4]:7.041304308322E-1)[&rate=4.404531768059923E-4]:8.01434279282E-1,(((22[&rate=4.404531768059923E-4]:1.186220857849E0,((19[&rate=4.404531768059923E-4]:6.466079424342E-1,26[&rate=4.404531768059923E-4]:6.712654766807E-1)[&rate=4.404531768059923E-4]:2.08716468502E-1,1[&rate=4.404531768059923E-4]:9.368057531967E-2)[&rate=4.404531768059923E-4]:3.11718364721E-1)[&rate=4.404531768059923E-4]:1.547515682779E-1,39[&rate=4.404531768059923E-4]:1.793285905105E-1)[&rate=4.404531768059923E-4]:4.769203033095E-2,(((23[&rate=4.404531768059923E-4]:5.604056263817E-1,18[&rate=4.404531768059923E-4]:5.412275441899E-1)[&rate=4.404531768059923E-4]:3.356250912843E-1,21[&rate=4.404531768059923E-4]:8.850718135563E-1)[&rate=4.404531768059923E-4]:2.357672416308E-2,(10[&rate=4.404531768059923E-4]:5.350909240251E-1,55[&rate=4.404531768059923E-4]:5.159128418334E-1)[&rate=4.404531768059923E-4]:2.88626106845E-1)[&rate=4.404531768059923E-4]:4.690570146287E-1)[&rate=4.404531768059923E-4]:3.1968746807E-2)[&rate=4.404531768059923E-4]:7.602590990876E-2)[&rate=4.404531768059923E-4]:7.452202865775E-2,((9[&rate=4.404531768059923E-4]:3.959236708985E-1,13[&rate=4.404531768059923E-4]:4.34279835282E-1)[&rate=4.404531768059923E-4]:4.848048244185E-1,(5[&rate=4.404531768059923E-4]:7.676677998461E-1,(3[&rate=4.404531768059923E-4]:2.761870290001E-1,16[&rate=4.404531768059923E-4]:3.912555221507E-1)[&rate=4.404531768059923E-4]:4.394259763256E-1)[&rate=4.404531768059923E-4]:9.662233930656E-2)[&rate=4.404531768059923E-4]:5.945622355553E-1)[&rate=4.404531768059923E-4]:4.025059841261E-1)[&rate=4.404531768059923E-4]:7.904386430255E-1)[&rate=4.404531768059923E-4]:5.911029610607E-2,(((28[&rate=4.404531768059923E-4]:9.955549353818E-1,((20[&rate=4.404531768059923E-4]:4.916551328961E-1,25[&rate=4.404531768059923E-4]:5.080934890604E-1)[&rate=4.404531768059923E-4]:3.856313029965E-1,((7[&rate=4.404531768059923E-4]:2.259674204628E-1,6[&rate=4.404531768059923E-4]:2.259674204628E-1)[&rate=4.404531768059923E-4]:4.058643866765E-1,24[&rate=4.404531768059923E-4]:7.386811222078E-1)[&rate=4.404531768059923E-4]:1.495642177944E-1)[&rate=4.404531768059923E-4]:6.347397894121E-2)[&rate=4.404531768059923E-4]:1.932891772973E-1,2[&rate=4.404531768059923E-4]:9.61446852405E-1)[&rate=4.404531768059923E-4]:1.627920504118E0,(62[&rate=4.404531768059923E-4]:6.725985668059E-1,34[&rate=4.404531768059923E-4]:5.441832662594E-1)[&rate=4.404531768059923E-4]:1.742003606847E-2)[&rate=4.404531768059923E-4]:5.03070647297E-2);
tree STATE_24166000 [&joint=-18002.5142161963,lnP=-18002.5142161963] = [&R] (((29[&rate=4.975081081649041E-4]:5.18064180868E-1,((38[&rate=4.975081081649041E-4]:1.181469217907E0,((((((56[&rate=4.975081081649041E-4]:4.150919906553E-1,59[&rate=4.975081081649041E-4]:4.123522646279E-1)[&rate=4.975081081649041E-4]:3.236524390124E-2,60[&rate=4.975081081649041E-4]:4.501969605841E-1)[&rate=4.975081081649041E-4]:1.080716309437E-1,57[&rate=4.975081081649041E-4]:5.582685915278E-1)[&rate=4.975081081649041E-4]:9.093504359945E-1,((22[&rate=4.975081081649041E-4]:1.07295000082E0,((19[&rate=4.975081081649041E-4]:6.104774893965E-1,26[&rate=4.975081081649041E-4]:6.351350236429E-1)[&rate=4.975081081649041E-4]:3.330390469978E-1,1[&rate=4.975081081649041E-4]:1.818727007778E-1)[&rate=4.975081081649041E-4]:1.102553822342E-1)[&rate=4.975081081649041E-4]:1.332098755348E-1,((((23[&rate=4.975081081649041E-4]:4.820519328431E-1,18[&rate=4.975081081649041E-4]:4.628738506514E-1)[&rate=4.975081081649041E-4]:1.470699306845E-1,21[&rate=4.975081081649041E-4]:6.181629594179E-1)[&rate=4.975081081649041E-4]:1.327816537979E-1,(10[&rate=4.975081081649041E-4]:5.587364836163E-1,55[&rate=4.975081081649041E-4]:5.395584014246E-1)[&rate=4.975081081649041E-4]:1.072766227502E-1)[&rate=4.975081081649041E-4]:4.319354486626E-1,39[&rate=4.975081081649041E-4]:3.219513037162E-2)[&rate=4.975081081649041E-4]:1.23209103671E-2)[&rate=4.975081081649041E-4]:1.765276443177E-1)[&rate=4.975081081649041E-4]:1.513504119127E-2,(((46[&rate=4.975081081649041E-4]:5.348203429321E-1,(41[&rate=4.975081081649041E-4]:5.074190573994E-1,53[&rate=4.975081081649041E-4]:5.375560437007E-1)[&rate=4.975081081649041E-4]:5.483477313691E-3)[&rate=4.975081081649041E-4]:4.836844613344E-1,(49[&rate=4.975081081649041E-4]:8.742290784223E-1,(8[&rate=4.975081081649041E-4]:8.602359246465E-1,((27[&rate=4.975081081649041E-4]:3.787390398405E-1,4[&rate=4.975081081649041E-4]:2.061363001144E-1)[&rate=4.975081081649041E-4]:5.340374451248E-1,(12[&rate=4.975081081649041E-4]:5.20011335084E-1,15[&rate=4.975081081649041E-4]:5.583674994677E-1)[&rate=4.975081081649041E-4]:2.776966567305E-1)[&rate=4.975081081649041E-4]:7.074711091405E-2)[&rate=4.975081081649041E-4]:5.773975693739E-3)[&rate=4.975081081649041E-4]:1.49755177899E-1)[&rate=4.975081081649041E-4]:2.291533743015E-1,(((63[&rate=4.975081081649041E-4]:3.608049768874E-1,58[&rate=4.975081081649041E-4]:3.5806525086E-1)[&rate=4.975081081649041E-4]:6.687900036897E-1,(52[&rate=4.975081081649041E-4]:9.223544917794E-1,(54[&rate=4.975081081649041E-4]:1.031699430798E0,(47[&rate=4.975081081649041E-4]:8.545194098182E-1,(42[&rate=4.975081081649041E-4]:5.343647589883E-1,40[&rate=4.975081081649041E-4]:5.343647589883E-1)[&rate=4.975081081649041E-4]:3.037162946656E-1)[&rate=4.975081081649041E-4]:1.837555226345E-3)[&rate=4.975081081649041E-4]:1.42709855502E-1)[&rate=4.975081081649041E-4]:6.888432441397E-2)[&rate=4.975081081649041E-4]:5.788297480564E-2,((17[&rate=4.975081081649041E-4]:3.342181244596E-1,11[&rate=4.975081081649041E-4]:2.958619600759E-1)[&rate=4.975081081649041E-4]:6.200852990933E-1,(((43[&rate=4.975081081649041E-4]:5.018344502588E-1,((50[&rate=4.975081081649041E-4]:3.304029878261E-1,48[&rate=4.975081081649041E-4]:4.125947686479E-1)[&rate=4.975081081649041E-4]:1.081322604478E-1,45[&rate=4.975081081649041E-4]:5.179873030684E-1)[&rate=4.975081081649041E-4]:3.025229382118E-3)[&rate=4.975081081649041E-4]:6.476482839201E-2,44[&rate=4.975081081649041E-4]:5.638595526235E-1)[&rate=4.975081081649041E-4]:2.647951059966E-1,51[&rate=4.975081081649041E-4]:7.711204120446E-1)[&rate=4.975081081649041E-4]:6.263506630269E-2)[&rate=4.975081081649041E-4]:2.153663126517E-1)[&rate=4.975081081649041E-4]:1.218240588019E-1)[&rate=4.975081081649041E-4]:5.70136983645E-2)[&rate=4.975081081649041E-4]:1.222224709932E-1,((3[&rate=4.975081081649041E-4]:8.106778948464E-1,16[&rate=4.975081081649041E-4]:9.25746387997E-1)[&rate=4.975081081649041E-4]:1.663123858026E-1,((9[&rate=4.975081081649041E-4]:5.584487267165E-1,13[&rate=4.975081081649041E-4]:5.968048910999E-1)[&rate=4.975081081649041E-4]:2.115766349905E-1,5[&rate=4.975081081649041E-4]:7.535870055426E-1)[&rate=4.975081081649041E-4]:2.754580696269E-1)[&rate=4.975081081649041E-4]:3.786711905645E-1)[&rate=4.975081081649041E-4]:8.285474727206E-1)[&rate=4.975081081649041E-4]:2.972934001396E-1,62[&rate=4.975081081649041E-4]:5.629755082327E-1)[&rate=4.975081081649041E-4]:1.246572181565E-2)[&rate=4.975081081649041E-4]:1.18539765473E-1,((61[&rate=4.975081081649041E-4]:6.906381642203E-1,(((20[&rate=4.975081081649041E-4]:3.800162419159E-1,25[&rate=4.975081081649041E-4]:3.964545980802E-1)[&rate=4.975081081649041E-4]:7.064243230836E-1,(((7[&rate=4.975081081649041E-4]:5.746711796483E-1,6[&rate=4.975081081649041E-4]:5.746711796483E-1)[&rate=4.975081081649041E-4]:2.685545806343E-1,24[&rate=4.975081081649041E-4]:9.500750753511E-1)[&rate=4.975081081649041E-4]:2.291590562437E-2,28[&rate=4.975081081649041E-4]:1.016826597414E0)[&rate=4.975081081649041E-4]:1.244084881337E-1)[&rate=4.975081081649041E-4]:2.402563975327E-1,2[&rate=4.975081081649041E-4]:1.154094222806E0)[&rate=4.975081081649041E-4]:1.373051165009E0)[&rate=4.975081081649041E-4]:5.622131789188E-3,14[&rate=4.975081081649041E-4]:2.661534642892E0)[&rate=4.975081081649041E-4]:6.056222956647E-2)[&rate=4.975081081649041E-4]:1.341901151883E-1,((((31[&rate=4.975081081649041E-4]:1.226094851319E-1,37[&rate=4.975081081649041E-4]:1.226094851319E-1)[&rate=4.975081081649041E-4]:1.353521063208E-1,32[&rate=4.975081081649041E-4]:3.426610450047E-1)[&rate=4.975081081649041E-4]:3.725491273227E-1,(34[&rate=4.975081081649041E-4]:4.477990696815E-1,35[&rate=4.975081081649041E-4]:6.47252621594E-1)[&rate=4.975081081649041E-4]:5.70285889847E-2)[&rate=4.975081081649041E-4]:1.411250745362E-1,(33[&rate=4.975081081649041E-4]:6.796241086129E-1,(36[&rate=4.975081081649041E-4]:5.590213959915E-1,30[&rate=4.975081081649041E-4]:4.08748171948E-1)[&rate=4.975081081649041E-4]:1.561218383042E-1)[&rate=4.975081081649041E-4]:1.521209743163E-1)[&rate=4.975081081649041E-4]:5.380307696076E-2);
tree STATE_24168000 [&joint=-18019.518565958857,lnP=-18019.518565958857] = [&R] (((((31[&rate=5.246918575989148E-4]:3.486753119791E-1,37[&rate=5.246918575989148E-4]:3.486753119791E-1)[&rate=5.246918575989148E-4]:6.595252235636E-2,32[&rate=5.246918575989148E-4]:4.993272878875E-1)[&rate=5.246918575989148E-4]:2.29227657063E-1,(35[&rate=5.246918575989148E-4]:7.053166175867E-1,34[&rate=5.246918575989148E-4]:5.058630656743E-1)[&rate=5.246918575989148E-4]:1.230936561511E-2)[&rate=5.246918575989148E-4]:4.579531689308E-2,((36[&rate=5.246918575989148E-4]:6.911269923638E-1,33[&rate=5.246918575989148E-4]:6.556078666809E-1)[&rate=5.246918575989148E-4]:4.55032535509E-2,30[&rate=5.246918575989148E-4]:5.863570218712E-1)[&rate=5.246918575989148E-4]:4.864897767745E-2)[&rate=5.246918575989148E-4]:6.332134397803E-2,((61[&rate=5.246918575989148E-4]:6.792411877589E-1,((14[&rate=5.246918575989148E-4]:1.81131202383E0,(((20[&rate=5.246918575989148E-4]:4.527062810709E-1,25[&rate=5.246918575989148E-4]:4.691446372352E-1)[&rate=5.246918575989148E-4]:2.911627270492E-1,(28[&rate=5.246918575989148E-4]:7.064536038543E-1,((7[&rate=5.246918575989148E-4]:2.827721101874E-1,6[&rate=5.246918575989148E-4]:2.827721101874E-1)[&rate=5.246918575989148E-4]:2.116446965086E-1,24[&rate=5.246918575989148E-4]:6.012661217645E-1)[&rate=5.246918575989148E-4]:6.135186565136E-2)[&rate=5.246918575989148E-4]:9.220992481382E-2)[&rate=5.246918575989148E-4]:2.455580347965E-1,2[&rate=5.246918575989148E-4]:8.168243031905E-1)[&rate=5.246918575989148E-4]:8.657205973512E-1)[&rate=5.246918575989148E-4]:7.882602303768E-1,62[&rate=5.246918575989148E-4]:5.714563772695E-1)[&rate=5.246918575989148E-4]:4.494328043474E-2)[&rate=5.246918575989148E-4]:1.825647065703E-2,(29[&rate=5.246918575989148E-4]:5.547957247111E-1,(38[&rate=5.246918575989148E-4]:8.510263790525E-1,((((((56[&rate=5.246918575989148E-4]:3.680047707018E-1,60[&rate=5.246918575989148E-4]:3.707444967294E-1)[&rate=5.246918575989148E-4]:3.781778251013E-1,59[&rate=5.246918575989148E-4]:7.434428697757E-1)[&rate=5.246918575989148E-4]:1.376208380655E-2,57[&rate=5.246918575989148E-4]:7.626844056372E-1)[&rate=5.246918575989148E-4]:6.854544997305E-1,(39[&rate=5.246918575989148E-4]:1.017606790365E-1,((((23[&rate=5.246918575989148E-4]:3.880634665563E-1,18[&rate=5.246918575989148E-4]:3.688853843646E-1)[&rate=5.246918575989148E-4]:2.369482027184E-1,21[&rate=5.246918575989148E-4]:6.140527651651E-1)[&rate=5.246918575989148E-4]:2.578152398412E-1,(10[&rate=5.246918575989148E-4]:5.460121974948E-1,55[&rate=5.246918575989148E-4]:5.26834115303E-1)[&rate=5.246918575989148E-4]:2.409243006624E-1)[&rate=5.246918575989148E-4]:3.494983458983E-1,(22[&rate=5.246918575989148E-4]:9.605217783909E-1,(1[&rate=5.246918575989148E-4]:4.856419140791E-2,(26[&rate=5.246918575989148E-4]:6.7687383864E-1,19[&rate=5.246918575989148E-4]:6.522163043935E-1)[&rate=5.246918575989148E-4]:1.579917226309E-1)[&rate=5.246918575989148E-4]:1.311356691747E-1)[&rate=5.246918575989148E-4]:2.718034766234E-1)[&rate=5.246918575989148E-4]:3.107925963854E-2)[&rate=5.246918575989148E-4]:9.980288386543E-2)[&rate=5.246918575989148E-4]:2.641656039415E-2,(((46[&rate=5.246918575989148E-4]:5.317277578753E-1,(53[&rate=5.246918575989148E-4]:5.168434062303E-1,41[&rate=5.246918575989148E-4]:4.867064199289E-1)[&rate=5.246918575989148E-4]:2.310352972729E-2)[&rate=5.246918575989148E-4]:5.418595639346E-1,(((12[&rate=5.246918575989148E-4]:4.987142986585E-1,15[&rate=5.246918575989148E-4]:5.370704630422E-1)[&rate=5.246918575989148E-4]:3.849740486815E-1,(27[&rate=5.246918575989148E-4]:6.398511080196E-1,4[&rate=5.246918575989148E-4]:4.672483682936E-1)[&rate=5.246918575989148E-4]:3.589057324712E-1)[&rate=5.246918575989148E-4]:1.73148595632E-1,(49[&rate=5.246918575989148E-4]:8.83349439872E-1,8[&rate=5.246918575989148E-4]:8.7513026179E-1)[&rate=5.246918575989148E-4]:1.734875031E-1)[&rate=5.246918575989148E-4]:2.222983089263E-2)[&rate=5.246918575989148E-4]:1.167782335955E-1,(((63[&rate=5.246918575989148E-4]:5.154244934083E-1,58[&rate=5.246918575989148E-4]:5.12684767381E-1)[&rate=5.246918575989148E-4]:5.910312254392E-1,(52[&rate=5.246918575989148E-4]:9.901594431511E-1,((42[&rate=5.246918575989148E-4]:4.040931962731E-1,40[&rate=5.246918575989148E-4]:4.040931962731E-1)[&rate=5.246918575989148E-4]:3.726045477033E-1,(47[&rate=5.246918575989148E-4]:3.394696197571E-1,54[&rate=5.246918575989148E-4]:5.148120855105E-1)[&rate=5.246918575989148E-4]:4.536664803837E-1)[&rate=5.246918575989148E-4]:2.737356717774E-1)[&rate=5.246918575989148E-4]:7.794011131282E-2)[&rate=5.246918575989148E-4]:2.609629439804E-2,((17[&rate=5.246918575989148E-4]:9.213452395023E-1,11[&rate=5.246918575989148E-4]:8.829890751186E-1)[&rate=5.246918575989148E-4]:2.693490296679E-1,(51[&rate=5.246918575989148E-4]:8.431961327972E-1,(((45[&rate=5.246918575989148E-4]:5.024703288423E-1,43[&rate=5.246918575989148E-4]:4.832922466506E-1)[&rate=5.246918575989148E-4]:8.690375985721E-3,(50[&rate=5.246918575989148E-4]:2.715185896475E-1,48[&rate=5.246918575989148E-4]:3.537103704694E-1)[&rate=5.246918575989148E-4]:1.60190060386E-1)[&rate=5.246918575989148E-4]:1.865572353412E-1,44[&rate=5.246918575989148E-4]:6.758001319502E-1)[&rate=5.246918575989148E-4]:2.249302474224E-1)[&rate=5.246918575989148E-4]:2.269501911674E-1)[&rate=5.246918575989148E-4]:2.404952489732E-2)[&rate=5.246918575989148E-4]:1.945737777635E-2)[&rate=5.246918575989148E-4]:1.061077185755E-1)[&rate=5.246918575989148E-4]:1.58202454159E-1,(5[&rate=5.246918575989148E-4]:1.049505249701E0,((9[&rate=5.246918575989148E-4]:5.276416002214E-1,13[&rate=5.246918575989148E-4]:5.659977646049E-1)[&rate=5.246918575989148E-4]:5.326349795769E-1,(3[&rate=5.246918575989148E-4]:8.965526567053E-1,16[&rate=5.246918575989148E-4]:1.011621149856E0)[&rate=5.246918575989148E-4]:9.523077240814E-2)[&rate=5.246918575989148E-4]:5.667026067491E-3)[&rate=5.246918575989148E-4]:3.859923962467E-1)[&rate=5.246918575989148E-4]:4.703232536525E-1)[&rate=5.246918575989148E-4]:6.769335046524E-1)[&rate=5.246918575989148E-4]:2.248335446986E-2)[&rate=5.246918575989148E-4]:1.210482643457E-1);
tree STATE_24170000 [&joint=-18011.339570262226,lnP=-18011.339570262226] = [&R] (((((((((28[&rate=5.045451931886104E-4]:8.993209077621E-1,((7[&rate=5.045451931886104E-4]:3.711324128258E-1,6[&rate=5.045451931886104E-4]:3.711324128258E-1)[&rate=5.045451931886104E-4]:1.123602835687E-1,24[&rate=5.045451931886104E-4]:5.90342011463E-1)[&rate=5.045451931886104E-4]:2.651432798607E-1)[&rate=5.045451931886104E-4]:6.056268248962E-2,(20[&rate=5.045451931886104E-4]:4.167384950484E-1,25[&rate=5.045451931886104E-4]:4.331768512128E-1)[&rate=5.045451931886104E-4]:4.883505746553E-1)[&rate=5.045451931886104E-4]:1.494211264741E-1,2[&rate=5.045451931886104E-4]:8.819074564517E-1)[&rate=5.045451931886104E-4]:1.598729304748E0,(38[&rate=5.045451931886104E-4]:5.857510633671E-1,((((((56[&rate=5.045451931886104E-4]:5.148853753361E-1,59[&rate=5.045451931886104E-4]:5.121456493088E-1)[&rate=5.045451931886104E-4]:1.066824679096E-1,60[&rate=5.045451931886104E-4]:6.243075692733E-1)[&rate=5.045451931886104E-4]:5.520860936904E-2,57[&rate=5.045451931886104E-4]:6.795161786423E-1)[&rate=5.045451931886104E-4]:7.662254584277E-1,(39[&rate=5.045451931886104E-4]:8.417231042237E-2,((22[&rate=5.045451931886104E-4]:1.05771534987E0,(1[&rate=5.045451931886104E-4]:8.678771165043E-2,(26[&rate=5.045451931886104E-4]:5.125751796992E-1,19[&rate=5.045451931886104E-4]:4.879176454527E-1)[&rate=5.045451931886104E-4]:3.605139018142E-1)[&rate=5.045451931886104E-4]:1.901057204109E-1)[&rate=5.045451931886104E-4]:1.808759413485E-1,(((23[&rate=5.045451931886104E-4]:2.956087116815E-1,18[&rate=5.045451931886104E-4]:2.764306294897E-1)[&rate=5.045451931886104E-4]:2.193376849149E-1,21[&rate=5.045451931886104E-4]:5.039874924867E-1)[&rate=5.045451931886104E-4]:1.316905131268E-1,(10[&rate=5.045451931886104E-4]:5.1137005977E-1,55[&rate=5.045451931886104E-4]:4.921919775782E-1)[&rate=5.045451931886104E-4]:3.937643899435E-2)[&rate=5.045451931886104E-4]:5.919543814949E-1)[&rate=5.045451931886104E-4]:7.224854820667E-3)[&rate=5.045451931886104E-4]:1.149939841819E-1)[&rate=5.045451931886104E-4]:4.168003341273E-2,(((((27[&rate=5.045451931886104E-4]:3.305843258022E-1,4[&rate=5.045451931886104E-4]:1.579815860762E-1)[&rate=5.045451931886104E-4]:3.273320159099E-1,(12[&rate=5.045451931886104E-4]:3.869433610209E-1,15[&rate=5.045451931886104E-4]:4.252995254046E-1)[&rate=5.045451931886104E-4]:1.559044875403E-1)[&rate=5.045451931886104E-4]:6.549930402993E-2,8[&rate=5.045451931886104E-4]:6.001279745091E-1)[&rate=5.045451931886104E-4]:1.054822914007E-1,(49[&rate=5.045451931886104E-4]:5.40127457295E-1,(46[&rate=5.045451931886104E-4]:5.324876575142E-1,(53[&rate=5.045451931886104E-4]:4.511754523613E-1,41[&rate=5.045451931886104E-4]:4.210384660599E-1)[&rate=5.045451931886104E-4]:8.953138323523E-2)[&rate=5.045451931886104E-4]:2.160347726063E-3)[&rate=5.045451931886104E-4]:1.737019866969E-1)[&rate=5.045451931886104E-4]:4.586288553161E-1,(((((17[&rate=5.045451931886104E-4]:4.696159952424E-1,11[&rate=5.045451931886104E-4]:4.312598308587E-1)[&rate=5.045451931886104E-4]:1.224051566835E-1,51[&rate=5.045451931886104E-4]:4.714732067203E-1)[&rate=5.045451931886104E-4]:3.678157088279E-1,(((45[&rate=5.045451931886104E-4]:4.488446274893E-1,43[&rate=5.045451931886104E-4]:4.296665452976E-1)[&rate=5.045451931886104E-4]:9.426594487564E-2,(50[&rate=5.045451931886104E-4]:2.770574517917E-1,48[&rate=5.045451931886104E-4]:3.592492326136E-1)[&rate=5.045451931886104E-4]:1.866010657787E-1)[&rate=5.045451931886104E-4]:2.663133636977E-1,44[&rate=5.045451931886104E-4]:7.875061278435E-1)[&rate=5.045451931886104E-4]:1.093170342801E-1)[&rate=5.045451931886104E-4]:8.234755239957E-2,((63[&rate=5.045451931886104E-4]:3.356287619127E-1,58[&rate=5.045451931886104E-4]:3.328890358853E-1)[&rate=5.045451931886104E-4]:3.939855716563E-1,(54[&rate=5.045451931886104E-4]:5.747774144482E-1,(42[&rate=5.045451931886104E-4]:3.801508020607E-1,(40[&rate=5.045451931886104E-4]:3.251605368082E-1,47[&rate=5.045451931886104E-4]:3.415988929726E-1)[&rate=5.045451931886104E-4]:5.499026525248E-2)[&rate=5.045451931886104E-4]:2.845790469761E-3)[&rate=5.045451931886104E-4]:3.685355492577E-1)[&rate=5.045451931886104E-4]:2.303782987625E-1)[&rate=5.045451931886104E-4]:1.118596769372E-1,52[&rate=5.045451931886104E-4]:1.033496144885E0)[&rate=5.045451931886104E-4]:5.67703736011E-2)[&rate=5.045451931886104E-4]:1.423606314486E-1)[&rate=5.045451931886104E-4]:6.245993895218E-2,((5[&rate=5.045451931886104E-4]:4.79079590791E-1,(9[&rate=5.045451931886104E-4]:3.989395583023E-1,13[&rate=5.045451931886104E-4]:4.372957226858E-1)[&rate=5.045451931886104E-4]:9.657838865304E-2)[&rate=5.045451931886104E-4]:4.694057251061E-1,(3[&rate=5.045451931886104E-4]:3.753243688922E-1,16[&rate=5.045451931886104E-4]:4.903928620428E-1)[&rate=5.045451931886104E-4]:5.211061524843E-1)[&rate=5.045451931886104E-4]:4.041360195652E-1)[&rate=5.045451931886104E-4]:2.879242484529E-1)[&rate=5.045451931886104E-4]:9.11324053997E-1)[&rate=5.045451931886104E-4]:4.695768594719E-2,29[&rate=5.045451931886104E-4]:5.708686443175E-1)[&rate=5.045451931886104E-4]:8.380978310777E-3,34[&rate=5.045451931886104E-4]:5.082113712621E-1)[&rate=5.045451931886104E-4]:1.175632295759E-1,((62[&rate=5.045451931886104E-4]:5.85272254745E-1,61[&rate=5.045451931886104E-4]:6.481137847996E-1)[&rate=5.045451931886104E-4]:1.841752415629E-2,14[&rate=5.045451931886104E-4]:2.631805655838E0)[&rate=5.045451931886104E-4]:1.505001224832E-1)[&rate=5.045451931886104E-4]:7.504748904318E-2,((33[&rate=5.045451931886104E-4]:6.23371051254E-1,30[&rate=5.045451931886104E-4]:5.086169528933E-1)[&rate=5.045451931886104E-4]:3.831389696933E-2,36[&rate=5.045451931886104E-4]:6.972040739062E-1)[&rate=5.045451931886104E-4]:2.249294913847E-1)[&rate=5.045451931886104E-4]:9.670070414696E-2,(35[&rate=5.045451931886104E-4]:6.979860257279E-1,((31[&rate=5.045451931886104E-4]:1.320246566248E-1,37[&rate=5.045451931886104E-4]:1.320246566248E-1)[&rate=5.045451931886104E-4]:4.283141172008E-1,32[&rate=5.045451931886104E-4]:6.450382273776E-1)[&rate=5.045451931886104E-4]:6.387676009905E-2)[&rate=5.045451931886104E-4]:2.989903202127E-1);
tree STATE_24172000 [&joint=-18020.94561361389,lnP=-18020.94561361389] = [&R] (((((14[&rate=5.189382097832648E-4]:2.597152848249E0,(((28[&rate=5.189382097832648E-4]:9.286672969997E-1,(20[&rate=5.189382097832648E-4]:5.702745715419E-1,25[&rate=5.189382097832648E-4]:5.867129277062E-1)[&rate=5.189382097832648E-4]:3.035982049097E-1)[&rate=5.189382097832648E-4]:1.973505966505E-2,((7[&rate=5.189382097832648E-4]:3.231449802085E-1,6[&rate=5.189382097832648E-4]:3.231449802085E-1)[&rate=5.189382097832648E-4]:8.723143010321E-2,24[&rate=5.189382097832648E-4]:5.172257253802E-1)[&rate=5.189382097832648E-4]:3.873410148461E-1)[&rate=5.189382097832648E-4]:3.705210178798E-2,2[&rate=5.189382097832648E-4]:7.580571981786E-1)[&rate=5.189382097832648E-4]:1.710328526782E0)[&rate=5.189382097832648E-4]:5.467614028277E-2,29[&rate=5.189382097832648E-4]:5.66336062414E-1)[&rate=5.189382097832648E-4]:4.884561634607E-2,((38[&rate=5.189382097832648E-4]:1.06142453984E0,((((((49[&rate=5.189382097832648E-4]:7.523630423416E-1,(12[&rate=5.189382097832648E-4]:4.097413221564E-1,15[&rate=5.189382097832648E-4]:4.4809748654E-1)[&rate=5.189382097832648E-4]:3.426217201853E-1)[&rate=5.189382097832648E-4]:1.004531341265E-1,(53[&rate=5.189382097832648E-4]:7.139083866049E-1,(41[&rate=5.189382097832648E-4]:3.491390648189E-1,46[&rate=5.189382097832648E-4]:3.71056873038E-1)[&rate=5.189382097832648E-4]:3.346323354846E-1)[&rate=5.189382097832648E-4]:1.416475158908E-1)[&rate=5.189382097832648E-4]:1.296814993577E-1,(8[&rate=5.189382097832648E-4]:7.383577575752E-1,(27[&rate=5.189382097832648E-4]:5.102763992091E-1,4[&rate=5.189382097832648E-4]:3.376736594831E-1)[&rate=5.189382097832648E-4]:3.513690295991E-1)[&rate=5.189382097832648E-4]:2.359207401686E-1)[&rate=5.189382097832648E-4]:2.166095741362E-1,(((63[&rate=5.189382097832648E-4]:5.158390156124E-1,58[&rate=5.189382097832648E-4]:5.13099289585E-1)[&rate=5.189382097832648E-4]:2.467073891285E-1,(52[&rate=5.189382097832648E-4]:7.011871032425E-1,(54[&rate=5.189382097832648E-4]:7.57255433362E-1,((42[&rate=5.189382097832648E-4]:3.702443251034E-1,40[&rate=5.189382097832648E-4]:3.702443251034E-1)[&rate=5.189382097832648E-4]:4.501665009145E-2,47[&rate=5.189382097832648E-4]:4.316993313592E-1)[&rate=5.189382097832648E-4]:1.502136362493E-1)[&rate=5.189382097832648E-4]:1.959864644011E-1)[&rate=5.189382097832648E-4]:2.300313711464E-2)[&rate=5.189382097832648E-4]:3.580441016531E-1,(((44[&rate=5.189382097832648E-4]:2.442342067832E-1,43[&rate=5.189382097832648E-4]:2.469739328106E-1)[&rate=5.189382097832648E-4]:2.482107737141E-1,((50[&rate=5.189382097832648E-4]:2.968861831795E-1,48[&rate=5.189382097832648E-4]:3.790779640014E-1)[&rate=5.189382097832648E-4]:8.565323123669E-2,45[&rate=5.189382097832648E-4]:4.619914692107E-1)[&rate=5.189382097832648E-4]:5.23713195057E-2)[&rate=5.189382097832648E-4]:4.778501269678E-1,((17[&rate=5.189382097832648E-4]:5.25604352945E-1,11[&rate=5.189382097832648E-4]:4.872481885613E-1)[&rate=5.189382097832648E-4]:2.883955403523E-1,51[&rate=5.189382097832648E-4]:6.934519480918E-1)[&rate=5.189382097832648E-4]:2.193089127979E-1)[&rate=5.189382097832648E-4]:1.694734811206E-1)[&rate=5.189382097832648E-4]:3.468112712994E-2)[&rate=5.189382097832648E-4]:1.467923152441E-1,(((22[&rate=5.189382097832648E-4]:9.229355131121E-1,(1[&rate=5.189382097832648E-4]:9.522580617888E-2,(26[&rate=5.189382097832648E-4]:5.744729689518E-1,19[&rate=5.189382097832648E-4]:5.498154347053E-1)[&rate=5.189382097832648E-4]:3.070542070901E-1)[&rate=5.189382097832648E-4]:4.688778912495E-2)[&rate=5.189382097832648E-4]:4.269855856174E-1,(39[&rate=5.189382097832648E-4]:9.401105843172E-2,(((23[&rate=5.189382097832648E-4]:4.465399225342E-1,18[&rate=5.189382097832648E-4]:4.273618403425E-1)[&rate=5.189382097832648E-4]:6.923174400439E-2,21[&rate=5.189382097832648E-4]:5.048127624289E-1)[&rate=5.189382097832648E-4]:4.147269440597E-1,(10[&rate=5.189382097832648E-4]:5.89408248297E-1,55[&rate=5.189382097832648E-4]:5.702301661053E-1)[&rate=5.189382097832648E-4]:2.451999513424E-1)[&rate=5.189382097832648E-4]:3.251562834497E-1)[&rate=5.189382097832648E-4]:9.426620468138E-2)[&rate=5.189382097832648E-4]:4.31789917327E-2,(((60[&rate=5.189382097832648E-4]:5.168744284206E-1,59[&rate=5.189382097832648E-4]:5.113949763656E-1)[&rate=5.189382097832648E-4]:6.069693887502E-2,56[&rate=5.189382097832648E-4]:5.74831641268E-1)[&rate=5.189382097832648E-4]:1.157625395861E-1,57[&rate=5.189382097832648E-4]:6.933339068817E-1)[&rate=5.189382097832648E-4]:7.846976904299E-1)[&rate=5.189382097832648E-4]:4.047070762076E-2)[&rate=5.189382097832648E-4]:2.688754219055E-1,(((9[&rate=5.189382097832648E-4]:4.667375313556E-1,13[&rate=5.189382097832648E-4]:5.05093695739E-1)[&rate=5.189382097832648E-4]:3.021757469546E-1,5[&rate=5.189382097832648E-4]:7.524749221458E-1)[&rate=5.189382097832648E-4]:3.337469608239E-1,(3[&rate=5.189382097832648E-4]:4.239588578399E-1,16[&rate=5.189382097832648E-4]:5.390273509905E-1)[&rate=5.189382097832648E-4]:6.102082306093E-1)[&rate=5.189382097832648E-4]:5.038955698955E-1)[&rate=5.189382097832648E-4]:5.261016075232E-1)[&rate=5.189382097832648E-4]:4.536144600385E-1,(61[&rate=5.189382097832648E-4]:5.320280269678E-1,62[&rate=5.189382097832648E-4]:4.691864969133E-1)[&rate=5.189382097832648E-4]:1.300653931521E-1)[&rate=5.189382097832648E-4]:7.330683787503E-2)[&rate=5.189382097832648E-4]:1.167348461771E-1,30[&rate=5.189382097832648E-4]:7.319165249372E-1)[&rate=5.189382097832648E-4]:2.463466120615E-1,((34[&rate=5.189382097832648E-4]:5.755939695141E-1,(35[&rate=5.189382097832648E-4]:7.32966824495E-1,(36[&rate=5.189382097832648E-4]:6.741592556043E-1,33[&rate=5.189382097832648E-4]:6.386401299215E-1)[&rate=5.189382097832648E-4]:8.066549238785E-2)[&rate=5.189382097832648E-4]:4.208069693159E-2)[&rate=5.189382097832648E-4]:1.221256761422E-1,((31[&rate=5.189382097832648E-4]:4.762862834779E-1,37[&rate=5.189382097832648E-4]:4.762862834779E-1)[&rate=5.189382097832648E-4]:9.597382519167E-2,32[&rate=5.189382097832648E-4]:6.569595622217E-1)[&rate=5.189382097832648E-4]:2.511425970958E-1)[&rate=5.189382097832648E-4]:2.095052399763E-1);
tree STATE_24174000 [&joint=-18004.806175864167,lnP=-18004.806175864167] = [&R] (30[&rate=4.7258751270453546E-4]:7.954043133277E-1,(29[&rate=4.7258751270453546E-4]:7.335871243475E-1,((((36[&rate=4.7258751270453546E-4]:5.755842312405E-1,33[&rate=4.7258751270453546E-4]:5.400651055576E-1)[&rate=4.7258751270453546E-4]:1.864288611322E-1,((31[&rate=4.7258751270453546E-4]:4.750835286731E-1,37[&rate=4.7258751270453546E-4]:4.750835286731E-1)[&rate=4.7258751270453546E-4]:8.035062103807E-2,32[&rate=4.7258751270453546E-4]:6.401336032632E-1)[&rate=4.7258751270453546E-4]:1.10950527361E-1)[&rate=4.7258751270453546E-4]:3.884127813547E-3,(34[&rate=4.7258751270453546E-4]:5.354293321275E-1,35[&rate=4.7258751270453546E-4]:7.3488288404E-1)[&rate=4.7258751270453546E-4]:9.156412649056E-3)[&rate=4.7258751270453546E-4]:4.762449584398E-2,((38[&rate=4.7258751270453546E-4]:1.393581606467E0,((((22[&rate=4.7258751270453546E-4]:9.520947251531E-1,(1[&rate=4.7258751270453546E-4]:7.051179992445E-2,(26[&rate=4.7258751270453546E-4]:7.207977040968E-1,19[&rate=4.7258751270453546E-4]:6.961401698504E-1)[&rate=4.7258751270453546E-4]:1.360154656906E-1)[&rate=4.7258751270453546E-4]:1.007610074205E-1)[&rate=4.7258751270453546E-4]:2.879491165827E-1,(39[&rate=4.7258751270453546E-4]:5.034138550409E-2,(((23[&rate=4.7258751270453546E-4]:5.12130004515E-1,18[&rate=4.7258751270453546E-4]:4.929519223233E-1)[&rate=4.7258751270453546E-4]:1.055236479939E-1,21[&rate=4.7258751270453546E-4]:6.066947483993E-1)[&rate=4.7258751270453546E-4]:9.592263406891E-2,(10[&rate=4.7258751270453546E-4]:5.895674425684E-1,55[&rate=4.7258751270453546E-4]:5.703893603767E-1)[&rate=4.7258751270453546E-4]:2.811843305056E-2)[&rate=4.7258751270453546E-4]:4.984089345426E-1)[&rate=4.7258751270453546E-4]:2.805862061535E-2)[&rate=4.7258751270453546E-4]:1.345723500257E-1,((((8[&rate=4.7258751270453546E-4]:9.051152452948E-1,((12[&rate=4.7258751270453546E-4]:4.596171151627E-1,15[&rate=4.7258751270453546E-4]:4.979732795464E-1)[&rate=4.7258751270453546E-4]:4.249361507555E-1,(27[&rate=4.7258751270453546E-4]:5.825707343456E-1,4[&rate=4.7258751270453546E-4]:4.099679946196E-1)[&rate=4.7258751270453546E-4]:4.170510247234E-1)[&rate=4.7258751270453546E-4]:2.878115745866E-2)[&rate=4.7258751270453546E-4]:1.683829622273E-1,((46[&rate=4.7258751270453546E-4]:4.968303248324E-1,53[&rate=4.7258751270453546E-4]:5.050495029147E-1)[&rate=4.7258751270453546E-4]:4.006569019586E-2,(49[&rate=4.7258751270453546E-4]:4.572339813514E-1,41[&rate=4.7258751270453546E-4]:4.298367210776E-1)[&rate=4.7258751270453546E-4]:8.514148573157E-2)[&rate=4.7258751270453546E-4]:5.393419185211E-1)[&rate=4.7258751270453546E-4]:1.063419175566E-1,((((47[&rate=4.7258751270453546E-4]:4.339076860432E-1,40[&rate=4.7258751270453546E-4]:4.174693298789E-1)[&rate=4.7258751270453546E-4]:7.675758684317E-2,(54[&rate=4.7258751270453546E-4]:6.672360227719E-1,42[&rate=4.7258751270453546E-4]:4.754552008542E-1)[&rate=4.7258751270453546E-4]:1.877171586785E-2)[&rate=4.7258751270453546E-4]:4.459417324339E-1,((63[&rate=4.7258751270453546E-4]:3.013100200149E-1,58[&rate=4.7258751270453546E-4]:2.985702939875E-1)[&rate=4.7258751270453546E-4]:3.327879987945E-1,52[&rate=4.7258751270453546E-4]:5.957418544257E-1)[&rate=4.7258751270453546E-4]:2.841528221275E-1)[&rate=4.7258751270453546E-4]:1.44982802517E-1,(51[&rate=4.7258751270453546E-4]:8.930871322828E-1,((17[&rate=4.7258751270453546E-4]:5.624218491453E-1,11[&rate=4.7258751270453546E-4]:5.240656847616E-1)[&rate=4.7258751270453546E-4]:4.379955403446E-1,((44[&rate=4.7258751270453546E-4]:4.361532063864E-1,43[&rate=4.7258751270453546E-4]:4.388929324137E-1)[&rate=4.7258751270453546E-4]:2.527416192471E-1,((50[&rate=4.7258751270453546E-4]:4.375214477929E-1,48[&rate=4.7258751270453546E-4]:5.197132286148E-1)[&rate=4.7258751270453546E-4]:1.099256781313E-1,45[&rate=4.7258751270453546E-4]:6.268991807187E-1)[&rate=4.7258751270453546E-4]:8.391345313389E-2)[&rate=4.7258751270453546E-4]:2.485088652263E-1)[&rate=4.7258751270453546E-4]:1.321768799842E-2)[&rate=4.7258751270453546E-4]:1.317903467873E-1)[&rate=4.7258751270453546E-4]:8.099004326877E-2)[&rate=4.7258751270453546E-4]:8.904477364579E-2,(((56[&rate=4.7258751270453546E-4]:5.313818037943E-1,60[&rate=4.7258751270453546E-4]:5.341215298219E-1)[&rate=4.7258751270453546E-4]:1.716566886988E-2,59[&rate=4.7258751270453546E-4]:5.458077466368E-1)[&rate=4.7258751270453546E-4]:1.995986548284E-1,57[&rate=4.7258751270453546E-4]:7.508858535202E-1)[&rate=4.7258751270453546E-4]:6.988209630126E-1)[&rate=4.7258751270453546E-4]:9.840882078132E-3)[&rate=4.7258751270453546E-4]:1.522290502138E-1,(3[&rate=4.7258751270453546E-4]:1.32667230981E0,(((9[&rate=4.7258751270453546E-4]:5.113646397504E-1,13[&rate=4.7258751270453546E-4]:5.497208041339E-1)[&rate=4.7258751270453546E-4]:2.291075985401E-1,16[&rate=4.7258751270453546E-4]:7.870475807563E-1)[&rate=4.7258751270453546E-4]:1.368058805152E-1,5[&rate=4.7258751270453546E-4]:8.608397626414E-1)[&rate=4.7258751270453546E-4]:5.17887341689E-1)[&rate=4.7258751270453546E-4]:3.578937052168E-2)[&rate=4.7258751270453546E-4]:1.033859652163E0)[&rate=4.7258751270453546E-4]:1.136458656014E-1,(14[&rate=4.7258751270453546E-4]:2.606731143859E0,((61[&rate=4.7258751270453546E-4]:5.964917487072E-1,(((28[&rate=4.7258751270453546E-4]:9.950685771123E-1,((7[&rate=4.7258751270453546E-4]:3.235880594335E-1,6[&rate=4.7258751270453546E-4]:3.235880594335E-1)[&rate=4.7258751270453546E-4]:3.075983556719E-1,24[&rate=4.7258751270453546E-4]:7.380357301739E-1)[&rate=4.7258751270453546E-4]:2.131972305E-1)[&rate=4.7258751270453546E-4]:2.462508555969E-2,(20[&rate=4.7258751270453546E-4]:6.625457513325E-1,25[&rate=4.7258751270453546E-4]:6.789841074969E-1)[&rate=4.7258751270453546E-4]:3.023533907914E-1)[&rate=4.7258751270453546E-4]:2.416329466013E-1,2[&rate=4.7258751270453546E-4]:1.033929348999E0)[&rate=4.7258751270453546E-4]:1.399069623303E0)[&rate=4.7258751270453546E-4]:5.633880185773E-3,62[&rate=4.7258751270453546E-4]:5.392840988384E-1)[&rate=4.7258751270453546E-4]:3.933116808362E-2)[&rate=4.7258751270453546E-4]:1.282509533278E-2)[&rate=4.7258751270453546E-4]:1.291851789122E-1)[&rate=4.7258751270453546E-4]:7.033863236079E-2)[&rate=4.7258751270453546E-4]:6.181718898017E-2);
tree STATE_24176000 [&joint=-18004.66951851617,lnP=-18004.66951851617] = [&R] (30[&rate=5.016336861132088E-4]:7.225622447001E-1,((((((31[&rate=5.016336861132088E-4]:4.021628415975E-1,37[&rate=5.016336861132088E-4]:4.021628415975E-1)[&rate=5.016336861132088E-4]:8.525384055693E-2,32[&rate=5.016336861132088E-4]:5.721161357065E-1)[&rate=5.016336861132088E-4]:1.836191627343E-1,(36[&rate=5.016336861132088E-4]:6.864818462114E-1,33[&rate=5.016336861132088E-4]:6.509627205286E-1)[&rate=5.016336861132088E-4]:8.018241397782E-2)[&rate=5.016336861132088E-4]:5.834384167178E-4,(34[&rate=5.016336861132088E-4]:4.896652174319E-1,35[&rate=5.016336861132088E-4]:6.891187693443E-1)[&rate=5.016336861132088E-4]:5.627100576438E-2)[&rate=5.016336861132088E-4]:7.166203141684E-2,14[&rate=5.016336861132088E-4]:2.774129432097E0)[&rate=5.016336861132088E-4]:4.692932366062E-3,((38[&rate=5.016336861132088E-4]:1.125415407549E0,((((22[&rate=5.016336861132088E-4]:9.391128861311E-1,(1[&rate=5.016336861132088E-4]:5.497013256128E-2,(26[&rate=5.016336861132088E-4]:3.941570524401E-1,19[&rate=5.016336861132088E-4]:3.694995181937E-1)[&rate=5.016336861132088E-4]:4.471144499841E-1)[&rate=5.016336861132088E-4]:1.033208357616E-1)[&rate=5.016336861132088E-4]:3.532336654441E-1,(39[&rate=5.016336861132088E-4]:7.382058792392E-2,(((23[&rate=5.016336861132088E-4]:6.653526170786E-1,18[&rate=5.016336861132088E-4]:6.461745348869E-1)[&rate=5.016336861132088E-4]:1.109694830817E-1,21[&rate=5.016336861132088E-4]:7.653631960507E-1)[&rate=5.016336861132088E-4]:1.035507005464E-1,(10[&rate=5.016336861132088E-4]:5.088078657325E-1,55[&rate=5.016336861132088E-4]:4.896297835408E-1)[&rate=5.016336861132088E-4]:2.751745240153E-1)[&rate=5.016336861132088E-4]:3.555916228336E-1)[&rate=5.016336861132088E-4]:5.688212803489E-2)[&rate=5.016336861132088E-4]:1.633094492814E-1,(((((41[&rate=5.016336861132088E-4]:5.254116162799E-1,53[&rate=5.016336861132088E-4]:5.555486025812E-1)[&rate=5.016336861132088E-4]:1.155802327386E-1,(46[&rate=5.016336861132088E-4]:6.377558873684E-1,49[&rate=5.016336861132088E-4]:6.432353394231E-1)[&rate=5.016336861132088E-4]:2.515376986917E-2)[&rate=5.016336861132088E-4]:4.469386216772E-1,((8[&rate=5.016336861132088E-4]:6.749743274528E-1,(12[&rate=5.016336861132088E-4]:5.256152081936E-1,15[&rate=5.016336861132088E-4]:5.639713725773E-1)[&rate=5.016336861132088E-4]:1.575782973412E-1)[&rate=5.016336861132088E-4]:3.965589993469E-1,(27[&rate=5.016336861132088E-4]:4.206956558459E-1,4[&rate=5.016336861132088E-4]:2.480929161199E-1)[&rate=5.016336861132088E-4]:7.741253421867E-1)[&rate=5.016336861132088E-4]:3.557522608767E-2)[&rate=5.016336861132088E-4]:1.512847276133E-1,((52[&rate=5.016336861132088E-4]:8.806841192373E-1,((63[&rate=5.016336861132088E-4]:5.627737688115E-1,58[&rate=5.016336861132088E-4]:5.600340427841E-1)[&rate=5.016336861132088E-4]:3.472001361409E-1,(((42[&rate=5.016336861132088E-4]:6.916263760524E-2,47[&rate=5.016336861132088E-4]:8.560099376961E-2)[&rate=5.016336861132088E-4]:3.782625863338E-1,54[&rate=5.016336861132088E-4]:6.392060458568E-1)[&rate=5.016336861132088E-4]:1.905191456E-1,40[&rate=5.016336861132088E-4]:6.37944369539E-1)[&rate=5.016336861132088E-4]:2.939473436324E-1)[&rate=5.016336861132088E-4]:9.066378668622E-3)[&rate=5.016336861132088E-4]:2.071428160042E-1,(((((50[&rate=5.016336861132088E-4]:4.459597626417E-1,48[&rate=5.016336861132088E-4]:5.281515434635E-1)[&rate=5.016336861132088E-4]:1.222575529194E-1,45[&rate=5.016336861132088E-4]:6.476693703556E-1)[&rate=5.016336861132088E-4]:3.525283884808E-2,43[&rate=5.016336861132088E-4]:6.637441270119E-1)[&rate=5.016336861132088E-4]:1.166452465516E-1,44[&rate=5.016336861132088E-4]:7.776496475361E-1)[&rate=5.016336861132088E-4]:2.764589753682E-1,((17[&rate=5.016336861132088E-4]:7.23322805523E-1,11[&rate=5.016336861132088E-4]:6.849666411393E-1)[&rate=5.016336861132088E-4]:3.638520325919E-1,51[&rate=5.016336861132088E-4]:9.666268929093E-1)[&rate=5.016336861132088E-4]:2.994748341962E-2)[&rate=5.016336861132088E-4]:9.125255891253E-2)[&rate=5.016336861132088E-4]:9.659374251942E-2)[&rate=5.016336861132088E-4]:7.510669517224E-2,(((56[&rate=5.016336861132088E-4]:5.049385565875E-1,59[&rate=5.016336861132088E-4]:5.021988305601E-1)[&rate=5.016336861132088E-4]:4.391428366827E-2,60[&rate=5.016336861132088E-4]:5.515925662834E-1)[&rate=5.016336861132088E-4]:2.043550317092E-1,57[&rate=5.016336861132088E-4]:7.559475979926E-1)[&rate=5.016336861132088E-4]:7.583742954887E-1)[&rate=5.016336861132088E-4]:2.626561422481E-2)[&rate=5.016336861132088E-4]:1.513866484452E-1,(3[&rate=5.016336861132088E-4]:9.910783966313E-1,((16[&rate=5.016336861132088E-4]:5.744810432025E-1,5[&rate=5.016336861132088E-4]:5.114673445723E-1)[&rate=5.016336861132088E-4]:1.989019214438E-1,(9[&rate=5.016336861132088E-4]:5.260194176582E-1,13[&rate=5.016336861132088E-4]:5.643755820417E-1)[&rate=5.016336861132088E-4]:2.007882045223E-1)[&rate=5.016336861132088E-4]:3.327639251356E-1)[&rate=5.016336861132088E-4]:4.515806910268E-1)[&rate=5.016336861132088E-4]:6.854960459186E-1)[&rate=5.016336861132088E-4]:4.896601175314E-1,(((((28[&rate=5.016336861132088E-4]:8.98888091479E-1,(20[&rate=5.016336861132088E-4]:2.801023621682E-1,25[&rate=5.016336861132088E-4]:2.965407183326E-1)[&rate=5.016336861132088E-4]:5.639912087627E-1)[&rate=5.016336861132088E-4]:7.849474141827E-2,((7[&rate=5.016336861132088E-4]:2.164835400931E-1,6[&rate=5.016336861132088E-4]:2.164835400931E-1)[&rate=5.016336861132088E-4]:4.976853839082E-1,24[&rate=5.016336861132088E-4]:8.210182390698E-1)[&rate=5.016336861132088E-4]:1.12528977389E-1)[&rate=5.016336861132088E-4]:4.721551621805E-1,2[&rate=5.016336861132088E-4]:1.222140734804E0)[&rate=5.016336861132088E-4]:1.329756710245E0,61[&rate=5.016336861132088E-4]:7.153902214538E-1)[&rate=5.016336861132088E-4]:1.959436902623E-2,(29[&rate=5.016336861132088E-4]:5.00001487788E-1,62[&rate=5.016336861132088E-4]:5.573785369684E-1)[&rate=5.016336861132088E-4]:1.147645234571E-1)[&rate=5.016336861132088E-4]:2.714535484157E-2)[&rate=5.016336861132088E-4]:5.14180722586E-2)[&rate=5.016336861132088E-4]:2.923280635479E-2);
tree STATE_24178000 [&joint=-18003.02943906609,lnP=-18003.02943906609] = [&R] (30[&rate=5.862735910501359E-4]:8.365117096544E-1,(((((((7[&rate=5.862735910501359E-4]:2.045025375285E-1,6[&rate=5.862735910501359E-4]:2.045025375285E-1)[&rate=5.862735910501359E-4]:4.116395938503E-1,24[&rate=5.862735910501359E-4]:7.229914464474E-1)[&rate=5.862735910501359E-4]:3.431104785597E-1,28[&rate=5.862735910501359E-4]:1.109937541445E0)[&rate=5.862735910501359E-4]:7.820302760803E-3,(20[&rate=5.862735910501359E-4]:3.776723371689E-1,25[&rate=5.862735910501359E-4]:3.941106933333E-1)[&rate=5.862735910501359E-4]:6.852909864893E-1)[&rate=5.862735910501359E-4]:2.112722946285E-1,2[&rate=5.862735910501359E-4]:1.101632878561E0)[&rate=5.862735910501359E-4]:1.358310117988E0,(61[&rate=5.862735910501359E-4]:5.551024300971E-1,(29[&rate=5.862735910501359E-4]:4.218108906667E-1,(14[&rate=5.862735910501359E-4]:2.506709149952E0,62[&rate=5.862735910501359E-4]:4.785932730152E-1)[&rate=5.862735910501359E-4]:5.946668318657E-4)[&rate=5.862735910501359E-4]:1.307296019543E-2)[&rate=5.862735910501359E-4]:6.833334285744E-2)[&rate=5.862735910501359E-4]:3.316851711749E-2,((38[&rate=5.862735910501359E-4]:1.007320825817E0,(((((60[&rate=5.862735910501359E-4]:5.313057062533E-1,56[&rate=5.862735910501359E-4]:5.285659802257E-1)[&rate=5.862735910501359E-4]:1.862838117222E-1,59[&rate=5.862735910501359E-4]:7.121100659205E-1)[&rate=5.862735910501359E-4]:7.293991345822E-2,57[&rate=5.862735910501359E-4]:7.905294314337E-1)[&rate=5.862735910501359E-4]:7.037216669944E-1,((((((27[&rate=5.862735910501359E-4]:3.822423074052E-1,4[&rate=5.862735910501359E-4]:2.096395676791E-1)[&rate=5.862735910501359E-4]:4.664494052769E-1,8[&rate=5.862735910501359E-4]:7.254040414492E-1)[&rate=5.862735910501359E-4]:1.803188366166E-2,((12[&rate=5.862735910501359E-4]:3.874261635221E-1,15[&rate=5.862735910501359E-4]:4.257823279058E-1)[&rate=5.862735910501359E-4]:2.73115512336E-1,49[&rate=5.862735910501359E-4]:6.605416758581E-1)[&rate=5.862735910501359E-4]:9.111342733477E-2)[&rate=5.862735910501359E-4]:1.200064983329E-1,((41[&rate=5.862735910501359E-4]:4.673692485345E-1,46[&rate=5.862735910501359E-4]:4.892870567536E-1)[&rate=5.862735910501359E-4]:1.941850575896E-1,53[&rate=5.862735910501359E-4]:6.916912924255E-1)[&rate=5.862735910501359E-4]:1.827100351279E-1)[&rate=5.862735910501359E-4]:2.444320609652E-1,((52[&rate=5.862735910501359E-4]:8.740607909882E-1,((63[&rate=5.862735910501359E-4]:2.590446328129E-1,58[&rate=5.862735910501359E-4]:2.563049067855E-1)[&rate=5.862735910501359E-4]:4.163939020813E-1,((40[&rate=5.862735910501359E-4]:1.490566747403E-1,42[&rate=5.862735910501359E-4]:1.490566747403E-1)[&rate=5.862735910501359E-4]:2.408106695331E-1,(54[&rate=5.862735910501359E-4]:5.223674719734E-1,47[&rate=5.862735910501359E-4]:3.4702500622E-1)[&rate=5.862735910501359E-4]:5.928069421779E-2)[&rate=5.862735910501359E-4]:3.074889988398E-1)[&rate=5.862735910501359E-4]:2.369784204777E-1)[&rate=5.862735910501359E-4]:6.497250194108E-2,((((50[&rate=5.862735910501359E-4]:4.492361868174E-1,48[&rate=5.862735910501359E-4]:5.314279676393E-1)[&rate=5.862735910501359E-4]:1.635689897258E-1,(43[&rate=5.862735910501359E-4]:6.033449813015E-1,45[&rate=5.862735910501359E-4]:6.225230634932E-1)[&rate=5.862735910501359E-4]:6.973416784445E-2)[&rate=5.862735910501359E-4]:4.13616054914E-2,44[&rate=5.862735910501359E-4]:7.1170102861E-1)[&rate=5.862735910501359E-4]:2.248012474065E-1,((17[&rate=5.862735910501359E-4]:7.860017324984E-1,11[&rate=5.862735910501359E-4]:7.476455681148E-1)[&rate=5.862735910501359E-4]:1.075331827246E-1,51[&rate=5.862735910501359E-4]:7.729869700175E-1)[&rate=5.862735910501359E-4]:1.059810594235E-1)[&rate=5.862735910501359E-4]:6.006526348821E-2)[&rate=5.862735910501359E-4]:9.48685887399E-2)[&rate=5.862735910501359E-4]:1.489791417842E-1,(39[&rate=5.862735910501359E-4]:1.192979398408E-1,((((23[&rate=5.862735910501359E-4]:3.822692528069E-1,18[&rate=5.862735910501359E-4]:3.630911706152E-1)[&rate=5.862735910501359E-4]:1.484392189203E-1,21[&rate=5.862735910501359E-4]:5.197495676176E-1)[&rate=5.862735910501359E-4]:2.813649858742E-1,(10[&rate=5.862735910501359E-4]:5.964567732281E-1,55[&rate=5.862735910501359E-4]:5.772786910364E-1)[&rate=5.862735910501359E-4]:1.197262734145E-1)[&rate=5.862735910501359E-4]:3.517242124454E-1,(22[&rate=5.862735910501359E-4]:1.026615431919E0,(1[&rate=5.862735910501359E-4]:1.356272376343E-1,(26[&rate=5.862735910501359E-4]:8.065146502299E-1,19[&rate=5.862735910501359E-4]:7.818571159834E-1)[&rate=5.862735910501359E-4]:1.154139572674E-1)[&rate=5.862735910501359E-4]:1.101662764761E-1)[&rate=5.862735910501359E-4]:1.371822381282E-1)[&rate=5.862735910501359E-4]:1.171441054103E-1)[&rate=5.862735910501359E-4]:7.180226169489E-2)[&rate=5.862735910501359E-4]:5.657555442661E-2)[&rate=5.862735910501359E-4]:1.328880874895E-1,(3[&rate=5.862735910501359E-4]:1.217574135147E0,((16[&rate=5.862735910501359E-4]:7.293733298131E-1,5[&rate=5.862735910501359E-4]:6.66359631183E-1)[&rate=5.862735910501359E-4]:6.379054530492E-2,(9[&rate=5.862735910501359E-4]:3.136092452889E-1,13[&rate=5.862735910501359E-4]:3.519654096724E-1)[&rate=5.862735910501359E-4]:4.329792873634E-1)[&rate=5.862735910501359E-4]:5.394787531795E-1)[&rate=5.862735910501359E-4]:1.602499822775E-1)[&rate=5.862735910501359E-4]:6.322364344197E-1)[&rate=5.862735910501359E-4]:4.954163805756E-1,((34[&rate=5.862735910501359E-4]:3.505435893636E-1,((36[&rate=5.862735910501359E-4]:4.479274186535E-1,33[&rate=5.862735910501359E-4]:4.124082929706E-1)[&rate=5.862735910501359E-4]:4.15896879892E-2,((31[&rate=5.862735910501359E-4]:1.833245889958E-1,37[&rate=5.862735910501359E-4]:1.833245889958E-1)[&rate=5.862735910501359E-4]:1.070148597378E-1,32[&rate=5.862735910501359E-4]:3.750389022856E-1)[&rate=5.862735910501359E-4]:1.035492426086E-1)[&rate=5.862735910501359E-4]:8.233795813063E-2)[&rate=5.862735910501359E-4]:3.071600913529E-2,35[&rate=5.862735910501359E-4]:5.807131504113E-1)[&rate=5.862735910501359E-4]:7.727519753339E-2)[&rate=5.862735910501359E-4]:6.812663438651E-3)[&rate=5.862735910501359E-4]:3.001259988173E-1);
tree STATE_24180000 [&joint=-18016.346172470945,lnP=-18016.346172470945] = [&R] (30[&rate=5.594557366515918E-4]:6.340604455988E-1,(((((((20[&rate=5.594557366515918E-4]:5.271649570714E-1,25[&rate=5.594557366515918E-4]:5.436033132357E-1)[&rate=5.594557366515918E-4]:3.267908207509E-1,((7[&rate=5.594557366515918E-4]:3.558399482E-1,6[&rate=5.594557366515918E-4]:3.558399482E-1)[&rate=5.594557366515918E-4]:3.141711045151E-1,24[&rate=5.594557366515918E-4]:7.768603677836E-1)[&rate=5.594557366515918E-4]:8.80543141483E-2)[&rate=5.594557366515918E-4]:1.020195652472E-1,28[&rate=5.594557366515918E-4]:1.010769863617E0)[&rate=5.594557366515918E-4]:1.342601351442E-1,2[&rate=5.594557366515918E-4]:9.176327384876E-1)[&rate=5.594557366515918E-4]:1.464591686062E0,(62[&rate=5.594557366515918E-4]:4.780916171599E-1,29[&rate=5.594557366515918E-4]:4.207145679795E-1)[&rate=5.594557366515918E-4]:4.784053740229E-3)[&rate=5.594557366515918E-4]:2.704687936214E-2,(((14[&rate=5.594557366515918E-4]:2.434544602172E0,(38[&rate=5.594557366515918E-4]:6.290279564802E-1,((((22[&rate=5.594557366515918E-4]:1.086760652938E0,(1[&rate=5.594557366515918E-4]:2.490350621059E-1,(26[&rate=5.594557366515918E-4]:4.781369598014E-1,19[&rate=5.594557366515918E-4]:4.534794255549E-1)[&rate=5.594557366515918E-4]:5.571994721674E-1)[&rate=5.594557366515918E-4]:5.69036730243E-2)[&rate=5.594557366515918E-4]:1.828880487572E-1,(39[&rate=5.594557366515918E-4]:6.223071501622E-2,(((23[&rate=5.594557366515918E-4]:2.083533142104E-1,18[&rate=5.594557366515918E-4]:1.891752320187E-1)[&rate=5.594557366515918E-4]:3.005414826691E-1,21[&rate=5.594557366515918E-4]:4.979358927699E-1)[&rate=5.594557366515918E-4]:3.109991659246E-1,(10[&rate=5.594557366515918E-4]:3.462813314892E-1,55[&rate=5.594557366515918E-4]:3.271032492975E-1)[&rate=5.594557366515918E-4]:3.777222203561E-1)[&rate=5.594557366515918E-4]:4.039805878284E-1)[&rate=5.594557366515918E-4]:4.577415106297E-2)[&rate=5.594557366515918E-4]:1.398224951542E-1,((((60[&rate=5.594557366515918E-4]:4.347532481551E-1,56[&rate=5.594557366515918E-4]:4.320135221275E-1)[&rate=5.594557366515918E-4]:2.351134003162E-2,59[&rate=5.594557366515918E-4]:4.527851361318E-1)[&rate=5.594557366515918E-4]:2.997560528786E-1,57[&rate=5.594557366515918E-4]:7.580206410653E-1)[&rate=5.594557366515918E-4]:7.009543224034E-1,((((53[&rate=5.594557366515918E-4]:5.178563997379E-1,(46[&rate=5.594557366515918E-4]:2.297212945803E-1,41[&rate=5.594557366515918E-4]:2.078034863612E-1)[&rate=5.594557366515918E-4]:2.799159270753E-1)[&rate=5.594557366515918E-4]:4.2516702167E-1,(49[&rate=5.594557366515918E-4]:6.500016340518E-1,((27[&rate=5.594557366515918E-4]:3.781357134428E-1,4[&rate=5.594557366515918E-4]:2.055329737168E-1)[&rate=5.594557366515918E-4]:2.420055952654E-1,8[&rate=5.594557366515918E-4]:4.968536374753E-1)[&rate=5.594557366515918E-4]:1.449288184944E-1)[&rate=5.594557366515918E-4]:2.902820613285E-1)[&rate=5.594557366515918E-4]:1.359985973726E-3,(12[&rate=5.594557366515918E-4]:3.463074180838E-1,15[&rate=5.594557366515918E-4]:3.846635824675E-1)[&rate=5.594557366515918E-4]:5.953362632703E-1)[&rate=5.594557366515918E-4]:1.683421255329E-1,((52[&rate=5.594557366515918E-4]:8.221454546694E-1,((54[&rate=5.594557366515918E-4]:7.264171631006E-1,((47[&rate=5.594557366515918E-4]:1.039439662365E-1,42[&rate=5.594557366515918E-4]:8.750561007215E-2)[&rate=5.594557366515918E-4]:1.894068264465E-1,40[&rate=5.594557366515918E-4]:2.769124365186E-1)[&rate=5.594557366515918E-4]:2.577239046642E-1)[&rate=5.594557366515918E-4]:3.165225750444E-1,(63[&rate=5.594557366515918E-4]:3.237206746228E-1,58[&rate=5.594557366515918E-4]:3.209809485954E-1)[&rate=5.594557366515918E-4]:5.055204333853E-1)[&rate=5.594557366515918E-4]:3.126051104492E-2)[&rate=5.594557366515918E-4]:9.897070980319E-2,((((43[&rate=5.594557366515918E-4]:3.792679772133E-1,44[&rate=5.594557366515918E-4]:3.76528251186E-1)[&rate=5.594557366515918E-4]:2.772858466512E-2,((50[&rate=5.594557366515918E-4]:2.098569680265E-1,48[&rate=5.594557366515918E-4]:2.920487488484E-1)[&rate=5.594557366515918E-4]:4.583498265606E-2,45[&rate=5.594557366515918E-4]:3.351440054771E-1)[&rate=5.594557366515918E-4]:9.103063859307E-2)[&rate=5.594557366515918E-4]:3.542243433904E-1,(17[&rate=5.594557366515918E-4]:5.589019001184E-1,11[&rate=5.594557366515918E-4]:5.205457357347E-1)[&rate=5.594557366515918E-4]:2.625929777532E-1)[&rate=5.594557366515918E-4]:1.999348210494E-2,51[&rate=5.594557366515918E-4]:7.20940414771E-1)[&rate=5.594557366515918E-4]:2.001757497016E-1)[&rate=5.594557366515918E-4]:1.066778615925E-1)[&rate=5.594557366515918E-4]:1.763864168556E-1)[&rate=5.594557366515918E-4]:3.542774023049E-2)[&rate=5.594557366515918E-4]:1.057724569018E-1,(((3[&rate=5.594557366515918E-4]:5.448609887591E-1,16[&rate=5.594557366515918E-4]:6.599294819097E-1)[&rate=5.594557366515918E-4]:2.553342841919E-1,(9[&rate=5.594557366515918E-4]:4.122946752268E-1,13[&rate=5.594557366515918E-4]:4.506508396103E-1)[&rate=5.594557366515918E-4]:4.56393748409E-1)[&rate=5.594557366515918E-4]:2.082490432626E-1,5[&rate=5.594557366515918E-4]:1.060499110734E0)[&rate=5.594557366515918E-4]:3.424157758944E-1)[&rate=5.594557366515918E-4]:2.809075903999E-1)[&rate=5.594557366515918E-4]:6.931878785681E-1)[&rate=5.594557366515918E-4]:7.286682463861E-2,61[&rate=5.594557366515918E-4]:5.42137079928E-1)[&rate=5.594557366515918E-4]:1.351878272855E-2,((34[&rate=5.594557366515918E-4]:2.027788475296E-1,35[&rate=5.594557366515918E-4]:4.02232399442E-1)[&rate=5.594557366515918E-4]:1.069369518687E-1,((31[&rate=5.594557366515918E-4]:2.510631191921E-1,37[&rate=5.594557366515918E-4]:2.510631191921E-1)[&rate=5.594557366515918E-4]:1.211549995579E-2,32[&rate=5.594557366515918E-4]:3.478780726999E-1)[&rate=5.594557366515918E-4]:1.722202403596E-1)[&rate=5.594557366515918E-4]:5.468323265718E-2)[&rate=5.594557366515918E-4]:1.710821766024E-2)[&rate=5.594557366515918E-4]:1.15541303374E-1,(36[&rate=5.594557366515918E-4]:5.932270616994E-1,33[&rate=5.594557366515918E-4]:5.577079360165E-1)[&rate=5.594557366515918E-4]:1.251329668001E-1)[&rate=5.594557366515918E-4]:6.597364114284E-2);
tree STATE_24182000 [&joint=-18029.145352287873,lnP=-18029.145352287873] = [&R] (((29[&rate=6.213802474853747E-4]:6.414951423825E-1,((14[&rate=6.213802474853747E-4]:2.463181671886E0,34[&rate=6.213802474853747E-4]:3.066504944023E-1)[&rate=6.213802474853747E-4]:1.140964682429E-1,(((38[&rate=6.213802474853747E-4]:7.078874778811E-1,(((((60[&rate=6.213802474853747E-4]:4.970470523611E-1,59[&rate=6.213802474853747E-4]:4.915676003062E-1)[&rate=6.213802474853747E-4]:2.164209516008E-2,56[&rate=6.213802474853747E-4]:5.159494214936E-1)[&rate=6.213802474853747E-4]:2.611887725211E-1,57[&rate=6.213802474853747E-4]:7.798779200423E-1)[&rate=6.213802474853747E-4]:7.025393705447E-1,((((22[&rate=6.213802474853747E-4]:1.071568085308E0,(1[&rate=6.213802474853747E-4]:2.402411368322E-1,(26[&rate=6.213802474853747E-4]:8.641289696134E-1,19[&rate=6.213802474853747E-4]:8.39471435367E-1)[&rate=6.213802474853747E-4]:1.624135370817E-1)[&rate=6.213802474853747E-4]:5.050503066723E-2)[&rate=6.213802474853747E-4]:2.01300692821E-1,39[&rate=6.213802474853747E-4]:1.112249425123E-1)[&rate=6.213802474853747E-4]:4.175839638923E-2,(((23[&rate=6.213802474853747E-4]:6.605975160771E-1,18[&rate=6.213802474853747E-4]:6.414194338854E-1)[&rate=6.213802474853747E-4]:2.850026209582E-2,21[&rate=6.213802474853747E-4]:6.781388740633E-1)[&rate=6.213802474853747E-4]:6.871810376676E-2,(10[&rate=6.213802474853747E-4]:4.020141895213E-1,55[&rate=6.213802474853747E-4]:3.828361073296E-1)[&rate=6.213802474853747E-4]:2.599112814595E-1)[&rate=6.213802474853747E-4]:5.568112925781E-1)[&rate=6.213802474853747E-4]:5.968167675669E-2,(((46[&rate=6.213802474853747E-4]:8.541135151523E-1,41[&rate=6.213802474853747E-4]:8.321957069332E-1)[&rate=6.213802474853747E-4]:9.405844889498E-2,(((8[&rate=6.213802474853747E-4]:2.154303669356E-1,49[&rate=6.213802474853747E-4]:2.236495450177E-1)[&rate=6.213802474853747E-4]:5.833139525922E-1,53[&rate=6.213802474853747E-4]:8.097032236375E-1)[&rate=6.213802474853747E-4]:5.075233560236E-2,((27[&rate=6.213802474853747E-4]:5.590830321529E-1,4[&rate=6.213802474853747E-4]:3.864802924269E-1)[&rate=6.213802474853747E-4]:3.445642319166E-1,(12[&rate=6.213802474853747E-4]:6.109569312641E-1,15[&rate=6.213802474853747E-4]:6.493130956478E-1)[&rate=6.213802474853747E-4]:1.776218396546E-1)[&rate=6.213802474853747E-4]:6.91370622936E-2)[&rate=6.213802474853747E-4]:9.593558288974E-2)[&rate=6.213802474853747E-4]:2.387631433399E-1,((((((42[&rate=6.213802474853747E-4]:8.333856583029E-2,47[&rate=6.213802474853747E-4]:9.977692199467E-2)[&rate=6.213802474853747E-4]:2.975161851542E-1,40[&rate=6.213802474853747E-4]:3.808547509845E-1)[&rate=6.213802474853747E-4]:1.764469521519E-1,54[&rate=6.213802474853747E-4]:7.490825250541E-1)[&rate=6.213802474853747E-4]:1.83589788307E-1,52[&rate=6.213802474853747E-4]:6.806175188406E-1)[&rate=6.213802474853747E-4]:1.173118523421E-1,(63[&rate=6.213802474853747E-4]:2.714787575582E-1,58[&rate=6.213802474853747E-4]:2.687390315309E-1)[&rate=6.213802474853747E-4]:5.648067780081E-1)[&rate=6.213802474853747E-4]:3.780687994405E-2,(((17[&rate=6.213802474853747E-4]:4.815337601145E-1,11[&rate=6.213802474853747E-4]:4.431775957308E-1)[&rate=6.213802474853747E-4]:1.9162535302E-1,51[&rate=6.213802474853747E-4]:5.526111679289E-1)[&rate=6.213802474853747E-4]:2.164252420791E-1,((43[&rate=6.213802474853747E-4]:4.751634366405E-1,44[&rate=6.213802474853747E-4]:4.724237106131E-1)[&rate=6.213802474853747E-4]:3.032202728822E-2,((50[&rate=6.213802474853747E-4]:1.77800866742E-1,48[&rate=6.213802474853747E-4]:2.599926475638E-1)[&rate=6.213802474853747E-4]:2.151555866901E-1,45[&rate=6.213802474853747E-4]:4.724085082266E-1)[&rate=6.213802474853747E-4]:5.225503789384E-2)[&rate=6.213802474853747E-4]:3.238249186821E-1)[&rate=6.213802474853747E-4]:6.669984111869E-2)[&rate=6.213802474853747E-4]:2.744865274933E-1)[&rate=6.213802474853747E-4]:9.422305895582E-2)[&rate=6.213802474853747E-4]:2.317693246305E-2)[&rate=6.213802474853747E-4]:6.00104086282E-2,(3[&rate=6.213802474853747E-4]:1.113695373834E0,((5[&rate=6.213802474853747E-4]:5.241344851735E-1,16[&rate=6.213802474853747E-4]:5.871481838036E-1)[&rate=6.213802474853747E-4]:6.270212028991E-2,(9[&rate=6.213802474853747E-4]:2.462810091878E-1,13[&rate=6.213802474853747E-4]:2.846371735713E-1)[&rate=6.213802474853747E-4]:3.569939524399E-1)[&rate=6.213802474853747E-4]:5.789135628906E-1)[&rate=6.213802474853747E-4]:1.794172568886E-1)[&rate=6.213802474853747E-4]:4.175145731866E-1)[&rate=6.213802474853747E-4]:6.578411981576E-1,(((28[&rate=6.213802474853747E-4]:9.857123356412E-1,(20[&rate=6.213802474853747E-4]:4.522098546119E-1,25[&rate=6.213802474853747E-4]:4.686482107762E-1)[&rate=6.213802474853747E-4]:4.787079604813E-1)[&rate=6.213802474853747E-4]:3.598121744764E-2,((7[&rate=6.213802474853747E-4]:1.17433416315E-1,6[&rate=6.213802474853747E-4]:1.17433416315E-1)[&rate=6.213802474853747E-4]:3.824917108121E-1,24[&rate=6.213802474853747E-4]:6.067744421956E-1)[&rate=6.213802474853747E-4]:3.710834944548E-1)[&rate=6.213802474853747E-4]:1.531745108884E-1,2[&rate=6.213802474853747E-4]:9.474708037031E-1)[&rate=6.213802474853747E-4]:1.401819516171E0)[&rate=6.213802474853747E-4]:7.299012126258E-3,(62[&rate=6.213802474853747E-4]:4.223592212888E-1,61[&rate=6.213802474853747E-4]:4.852007513434E-1)[&rate=6.213802474853747E-4]:3.48813570628E-2)[&rate=6.213802474853747E-4]:9.192168484017E-2)[&rate=6.213802474853747E-4]:1.497099283711E-1)[&rate=6.213802474853747E-4]:3.458823728565E-2,30[&rate=6.213802474853747E-4]:6.760833796682E-1)[&rate=6.213802474853747E-4]:1.930584602268E-1,(((31[&rate=6.213802474853747E-4]:5.652164581285E-1,35[&rate=6.213802474853747E-4]:6.389869499318E-1)[&rate=6.213802474853747E-4]:4.448479249197E-2,(32[&rate=6.213802474853747E-4]:2.080616406117E-1,37[&rate=6.213802474853747E-4]:1.233621870597E-1)[&rate=6.213802474853747E-4]:4.863390635608E-1)[&rate=6.213802474853747E-4]:1.457785662654E-1,(36[&rate=6.213802474853747E-4]:7.044834579408E-1,33[&rate=6.213802474853747E-4]:6.68964332258E-1)[&rate=6.213802474853747E-4]:1.466247742456E-1)[&rate=6.213802474853747E-4]:1.683068317521E-1);
tree STATE_24184000 [&joint=-18005.748573141907,lnP=-18005.748573141907] = [&R] ((((62[&rate=5.342608294763605E-4]:7.412337074582E-1,(34[&rate=5.342608294763605E-4]:3.277978068703E-1,((((7[&rate=5.342608294763605E-4]:3.559877928706E-1,6[&rate=5.342608294763605E-4]:3.559877928706E-1)[&rate=5.342608294763605E-4]:1.5851985735E-1,24[&rate=5.342608294763605E-4]:6.213569652892E-1)[&rate=5.342608294763605E-4]:1.234654989146E-1,((2[&rate=5.342608294763605E-4]:3.997278668274E-1,28[&rate=5.342608294763605E-4]:6.271251271015E-1)[&rate=5.342608294763605E-4]:9.015021145173E-2,(20[&rate=5.342608294763605E-4]:3.905935564711E-1,25[&rate=5.342608294763605E-4]:4.070319126355E-1)[&rate=5.342608294763605E-4]:2.71887261534E-1)[&rate=5.342608294763605E-4]:7.138274208898E-2)[&rate=5.342608294763605E-4]:1.749600656945E0,((38[&rate=5.342608294763605E-4]:6.7566697419E-1,(((((22[&rate=5.342608294763605E-4]:1.00592251165E0,(1[&rate=5.342608294763605E-4]:6.332086034753E-2,(26[&rate=5.342608294763605E-4]:5.648576228392E-1,19[&rate=5.342608294763605E-4]:5.402000885928E-1)[&rate=5.342608294763605E-4]:2.847646073712E-1)[&rate=5.342608294763605E-4]:1.617797334947E-1)[&rate=5.342608294763605E-4]:1.97743536431E-1,39[&rate=5.342608294763605E-4]:4.202221246501E-2)[&rate=5.342608294763605E-4]:8.621226607341E-2,(((23[&rate=5.342608294763605E-4]:7.184423303477E-1,18[&rate=5.342608294763605E-4]:6.99264248156E-1)[&rate=5.342608294763605E-4]:6.681597332179E-2,21[&rate=5.342608294763605E-4]:7.742993995599E-1)[&rate=5.342608294763605E-4]:4.004906826244E-2,(10[&rate=5.342608294763605E-4]:5.393124127419E-1,55[&rate=5.342608294763605E-4]:5.201343305501E-1)[&rate=5.342608294763605E-4]:1.901045482313E-1)[&rate=5.342608294763605E-4]:4.645709422228E-1)[&rate=5.342608294763605E-4]:1.372740423082E-1,((((56[&rate=5.342608294763605E-4]:9.365227608382E-2,60[&rate=5.342608294763605E-4]:9.63920021114E-2)[&rate=5.342608294763605E-4]:4.515479472476E-1,59[&rate=5.342608294763605E-4]:5.424604973041E-1)[&rate=5.342608294763605E-4]:1.494313635959E-1,57[&rate=5.342608294763605E-4]:6.973713129549E-1)[&rate=5.342608294763605E-4]:8.124113512964E-1,(((46[&rate=5.342608294763605E-4]:4.552640066576E-1,41[&rate=5.342608294763605E-4]:4.333461984385E-1)[&rate=5.342608294763605E-4]:4.279052622344E-1,(((27[&rate=5.342608294763605E-4]:6.375959568656E-1,4[&rate=5.342608294763605E-4]:4.649932171396E-1)[&rate=5.342608294763605E-4]:8.711887781104E-2,(8[&rate=5.342608294763605E-4]:5.528734982849E-1,(53[&rate=5.342608294763605E-4]:5.319667569744E-1,49[&rate=5.342608294763605E-4]:5.292270309468E-1)[&rate=5.342608294763605E-4]:3.186564542019E-2)[&rate=5.342608294763605E-4]:4.855366515885E-2)[&rate=5.342608294763605E-4]:1.964009966812E-1,(12[&rate=5.342608294763605E-4]:5.697653758828E-1,15[&rate=5.342608294763605E-4]:6.081215402664E-1)[&rate=5.342608294763605E-4]:2.362819623243E-1)[&rate=5.342608294763605E-4]:8.260138273965E-2)[&rate=5.342608294763605E-4]:3.196404156928E-1,(((52[&rate=5.342608294763605E-4]:6.711921193705E-1,(42[&rate=5.342608294763605E-4]:5.043577014193E-1,((54[&rate=5.342608294763605E-4]:3.108559805194E-1,47[&rate=5.342608294763605E-4]:1.35513514766E-1)[&rate=5.342608294763605E-4]:9.29597915884E-3,40[&rate=5.342608294763605E-4]:1.283711377605E-1)[&rate=5.342608294763605E-4]:3.759865636589E-1)[&rate=5.342608294763605E-4]:2.271083905539E-1)[&rate=5.342608294763605E-4]:6.929272414102E-2,(63[&rate=5.342608294763605E-4]:4.565325389766E-1,58[&rate=5.342608294763605E-4]:4.537928129493E-1)[&rate=5.342608294763605E-4]:3.223084689186E-1)[&rate=5.342608294763605E-4]:2.013558314758E-1,(((17[&rate=5.342608294763605E-4]:6.416444143964E-1,11[&rate=5.342608294763605E-4]:6.032882500127E-1)[&rate=5.342608294763605E-4]:1.323131173797E-1,51[&rate=5.342608294763605E-4]:6.534095865705E-1)[&rate=5.342608294763605E-4]:2.196411842294E-1,(((50[&rate=5.342608294763605E-4]:4.577709978342E-1,48[&rate=5.342608294763605E-4]:5.399627786561E-1)[&rate=5.342608294763605E-4]:1.193268468698E-1,(45[&rate=5.342608294763605E-4]:4.719667494831E-1,43[&rate=5.342608294763605E-4]:4.527886672913E-1)[&rate=5.342608294763605E-4]:1.845831500154E-1)[&rate=5.342608294763605E-4]:1.04302778009E-1,44[&rate=5.342608294763605E-4]:7.389348692884E-1)[&rate=5.342608294763605E-4]:1.916501480869E-1)[&rate=5.342608294763605E-4]:6.878990418743E-2)[&rate=5.342608294763605E-4]:1.842566808303E-1)[&rate=5.342608294763605E-4]:1.288907878856E-1)[&rate=5.342608294763605E-4]:2.301199061065E-3)[&rate=5.342608294763605E-4]:1.12490928695E-1,(3[&rate=5.342608294763605E-4]:8.334741688527E-1,((5[&rate=5.342608294763605E-4]:6.837447060004E-1,16[&rate=5.342608294763605E-4]:7.467584046305E-1)[&rate=5.342608294763605E-4]:4.480798757226E-3,(9[&rate=5.342608294763605E-4]:4.384982133307E-1,13[&rate=5.342608294763605E-4]:4.768543777141E-1)[&rate=5.342608294763605E-4]:2.661656475914E-1)[&rate=5.342608294763605E-4]:1.973034586155E-1)[&rate=5.342608294763605E-4]:5.417855546616E-1)[&rate=5.342608294763605E-4]:3.031469767033E-1)[&rate=5.342608294763605E-4]:6.400807605051E-1,14[&rate=5.342608294763605E-4]:2.428076501819E0)[&rate=5.342608294763605E-4]:1.155209878236E-2)[&rate=5.342608294763605E-4]:4.470038375283E-2)[&rate=5.342608294763605E-4]:2.850206000413E-1)[&rate=5.342608294763605E-4]:1.632410497889E-2,61[&rate=5.342608294763605E-4]:8.203993424917E-1)[&rate=5.342608294763605E-4]:3.701792736883E-3,(30[&rate=5.342608294763605E-4]:6.840269493839E-1,29[&rate=5.342608294763605E-4]:6.840269493839E-1)[&rate=5.342608294763605E-4]:1.985560660972E-2)[&rate=5.342608294763605E-4]:1.618244584688E-1,(((32[&rate=5.342608294763605E-4]:5.332254820926E-1,(31[&rate=5.342608294763605E-4]:4.323790650007E-1,37[&rate=5.342608294763605E-4]:4.323790650007E-1)[&rate=5.342608294763605E-4]:1.614696353992E-2)[&rate=5.342608294763605E-4]:3.597879185293E-1,35[&rate=5.342608294763605E-4]:8.820844388732E-1)[&rate=5.342608294763605E-4]:3.965149785352E-2,(36[&rate=5.342608294763605E-4]:8.68279752075E-1,33[&rate=5.342608294763605E-4]:8.327606263922E-1)[&rate=5.342608294763605E-4]:7.531410814889E-2)[&rate=5.342608294763605E-4]:7.238637828206E-2);
tree STATE_24186000 [&joint=-18016.997249925327,lnP=-18016.997249925327] = [&R] (35[&rate=5.358228878072407E-4]:9.542159535837E-1,(((61[&rate=5.358228878072407E-4]:8.077632057506E-1,(62[&rate=5.358228878072407E-4]:7.005670083455E-1,29[&rate=5.358228878072407E-4]:6.431899591651E-1)[&rate=5.358228878072407E-4]:4.43546673506E-2)[&rate=5.358228878072407E-4]:5.472606991014E-2,((38[&rate=5.358228878072407E-4]:8.731135028548E-1,(((((60[&rate=5.358228878072407E-4]:4.164731091067E-2,56[&rate=5.358228878072407E-4]:3.890758488308E-2)[&rate=5.358228878072407E-4]:9.3870231803E-2,59[&rate=5.358228878072407E-4]:1.300380906587E-1)[&rate=5.358228878072407E-4]:2.268694275022E-1,57[&rate=5.358228878072407E-4]:3.623869702159E-1)[&rate=5.358228878072407E-4]:1.118929761471E0,(((((12[&rate=5.358228878072407E-4]:6.217241124798E-1,15[&rate=5.358228878072407E-4]:6.600802768635E-1)[&rate=5.358228878072407E-4]:1.726792388961E-1,(8[&rate=5.358228878072407E-4]:7.083449392946E-1,((27[&rate=5.358228878072407E-4]:2.78202978041E-1,4[&rate=5.358228878072407E-4]:1.05600238315E-1)[&rate=5.358228878072407E-4]:4.978409490001E-1,53[&rate=5.358228878072407E-4]:6.637151599179E-1)[&rate=5.358228878072407E-4]:5.55886834864E-2)[&rate=5.358228878072407E-4]:7.783923399922E-2)[&rate=5.358228878072407E-4]:2.081444282029E-2,((46[&rate=5.358228878072407E-4]:6.31367167848E-1,41[&rate=5.358228878072407E-4]:6.094493596289E-1)[&rate=5.358228878072407E-4]:1.351637872645E-1,49[&rate=5.358228878072407E-4]:7.720104071672E-1)[&rate=5.358228878072407E-4]:4.3207387029E-2)[&rate=5.358228878072407E-4]:3.666670096414E-1,(((52[&rate=5.358228878072407E-4]:4.305402121244E-1,((40[&rate=5.358228878072407E-4]:2.918000416094E-1,(42[&rate=5.358228878072407E-4]:1.560557269141E-1,47[&rate=5.358228878072407E-4]:1.724940830784E-1)[&rate=5.358228878072407E-4]:1.357443146953E-1)[&rate=5.358228878072407E-4]:8.314785642985E-2,54[&rate=5.358228878072407E-4]:5.667287199569E-1)[&rate=5.358228878072407E-4]:1.15866286688E-1)[&rate=5.358228878072407E-4]:3.627425082516E-1,(63[&rate=5.358228878072407E-4]:3.022641088101E-1,58[&rate=5.358228878072407E-4]:2.995243827827E-1)[&rate=5.358228878072407E-4]:5.293747759496E-1)[&rate=5.358228878072407E-4]:1.99673239204E-1,(((17[&rate=5.358228878072407E-4]:3.612919978702E-1,11[&rate=5.358228878072407E-4]:3.229358334865E-1)[&rate=5.358228878072407E-4]:4.864555077295E-1,51[&rate=5.358228878072407E-4]:7.271995603941E-1)[&rate=5.358228878072407E-4]:3.795581735323E-2,((43[&rate=5.358228878072407E-4]:5.682387737032E-1,((50[&rate=5.358228878072407E-4]:4.193977323359E-1,48[&rate=5.358228878072407E-4]:5.015895131578E-1)[&rate=5.358228878072407E-4]:6.392780746923E-2,45[&rate=5.358228878072407E-4]:5.627775945996E-1)[&rate=5.358228878072407E-4]:2.463926129531E-2)[&rate=5.358228878072407E-4]:1.253432327574E-1,44[&rate=5.358228878072407E-4]:6.908422804333E-1)[&rate=5.358228878072407E-4]:1.318473438895E-1)[&rate=5.358228878072407E-4]:2.278005818326E-1)[&rate=5.358228878072407E-4]:1.067370634358E-1)[&rate=5.358228878072407E-4]:1.251542196575E-1,(((22[&rate=5.358228878072407E-4]:9.313870390091E-1,((19[&rate=5.358228878072407E-4]:8.585027764797E-1,1[&rate=5.358228878072407E-4]:9.68589408632E-2)[&rate=5.358228878072407E-4]:1.135956518639E-2,26[&rate=5.358228878072407E-4]:8.945198759125E-1)[&rate=5.358228878072407E-4]:4.23466151513E-2)[&rate=5.358228878072407E-4]:3.018227586325E-1,(((23[&rate=5.358228878072407E-4]:2.705134542169E-1,18[&rate=5.358228878072407E-4]:2.513353720252E-1)[&rate=5.358228878072407E-4]:3.463485134958E-1,21[&rate=5.358228878072407E-4]:6.05903063603E-1)[&rate=5.358228878072407E-4]:2.907431324731E-1,(10[&rate=5.358228878072407E-4]:7.271394978726E-1,55[&rate=5.358228878072407E-4]:7.079614156809E-1)[&rate=5.358228878072407E-4]:8.457519135432E-2)[&rate=5.358228878072407E-4]:3.256046974558E-1)[&rate=5.358228878072407E-4]:7.757783951202E-2,39[&rate=5.358228878072407E-4]:1.491438015373E-1)[&rate=5.358228878072407E-4]:8.392261921826E-2)[&rate=5.358228878072407E-4]:1.674968465989E-3)[&rate=5.358228878072407E-4]:1.438713035213E-1,((5[&rate=5.358228878072407E-4]:6.072997484163E-1,(3[&rate=5.358228878072407E-4]:4.590180187954E-1,16[&rate=5.358228878072407E-4]:5.74086511946E-1)[&rate=5.358228878072407E-4]:9.622693510046E-2)[&rate=5.358228878072407E-4]:7.877339989901E-2,(9[&rate=5.358228878072407E-4]:5.185653328125E-1,13[&rate=5.358228878072407E-4]:5.56921497196E-1)[&rate=5.358228878072407E-4]:1.839461716671E-1)[&rate=5.358228878072407E-4]:7.418546129206E-1)[&rate=5.358228878072407E-4]:4.999802621669E-1)[&rate=5.358228878072407E-4]:7.96484006981E-1,(((34[&rate=5.358228878072407E-4]:6.060864948625E-1,14[&rate=5.358228878072407E-4]:2.762617672346E0)[&rate=5.358228878072407E-4]:1.526501818965E-3,((20[&rate=5.358228878072407E-4]:7.611008233124E-1,25[&rate=5.358228878072407E-4]:7.775391794768E-1)[&rate=5.358228878072407E-4]:9.784262188671E-2,(((7[&rate=5.358228878072407E-4]:1.808391344831E-1,6[&rate=5.358228878072407E-4]:1.808391344831E-1)[&rate=5.358228878072407E-4]:2.280307834982E-1,24[&rate=5.358228878072407E-4]:5.157192330498E-1)[&rate=5.358228878072407E-4]:3.51093161255E-1,(2[&rate=5.358228878072407E-4]:1.68249182418E-1,28[&rate=5.358228878072407E-4]:3.956464426921E-1)[&rate=5.358228878072407E-4]:5.150015680511E-1)[&rate=5.358228878072407E-4]:3.089955004011E-3)[&rate=5.358228878072407E-4]:1.949036345404E0)[&rate=5.358228878072407E-4]:4.296172220084E-3,30[&rate=5.358228878072407E-4]:6.829474202678E-1)[&rate=5.358228878072407E-4]:1.34859305742E-2)[&rate=5.358228878072407E-4]:4.58373455839E-2)[&rate=5.358228878072407E-4]:4.4790324118E-2,((36[&rate=5.358228878072407E-4]:8.319144666512E-1,33[&rate=5.358228878072407E-4]:7.963953409683E-1)[&rate=5.358228878072407E-4]:9.015104196991E-2,(32[&rate=5.358228878072407E-4]:8.250579766998E-1,(31[&rate=5.358228878072407E-4]:1.12307006944E-1,37[&rate=5.358228878072407E-4]:1.12307006944E-1)[&rate=5.358228878072407E-4]:6.280515162037E-1)[&rate=5.358228878072407E-4]:8.607857017277E-2)[&rate=5.358228878072407E-4]:1.526873596631E-2)[&rate=5.358228878072407E-4]:3.873963249358E-2);
tree STATE_24188000 [&joint=-18001.325420909918,lnP=-18001.325420909918] = [&R] ((32[&rate=5.460002287309359E-4]:8.222839687514E-1,(31[&rate=5.460002287309359E-4]:2.358969767319E-1,37[&rate=5.460002287309359E-4]:2.358969767319E-1)[&rate=5.460002287309359E-4]:5.016875384675E-1)[&rate=5.460002287309359E-4]:1.624438345301E-1,(((36[&rate=5.460002287309359E-4]:8.303032051686E-1,33[&rate=5.460002287309359E-4]:7.947840794858E-1)[&rate=5.460002287309359E-4]:9.160501537964E-2,(((((62[&rate=5.460002287309359E-4]:7.348298374972E-1,34[&rate=5.460002287309359E-4]:6.064145369506E-1)[&rate=5.460002287309359E-4]:3.3308381252E-3,((38[&rate=5.460002287309359E-4]:6.077746718989E-1,(((((22[&rate=5.460002287309359E-4]:1.024276669675E0,(1[&rate=5.460002287309359E-4]:4.651892404502E-2,(19[&rate=5.460002287309359E-4]:5.495065423529E-1,26[&rate=5.460002287309359E-4]:5.741640765994E-1)[&rate=5.460002287309359E-4]:2.586562173086E-1)[&rate=5.460002287309359E-4]:1.969358278216E-1)[&rate=5.460002287309359E-4]:1.095400271277E-1,(((23[&rate=5.460002287309359E-4]:5.53366748224E-1,18[&rate=5.460002287309359E-4]:5.341886660323E-1)[&rate=5.460002287309359E-4]:2.121906524937E-1,21[&rate=5.460002287309359E-4]:7.54598496608E-1)[&rate=5.460002287309359E-4]:8.665555673218E-2,(10[&rate=5.460002287309359E-4]:4.703463164665E-1,55[&rate=5.460002287309359E-4]:4.511682342747E-1)[&rate=5.460002287309359E-4]:2.859762300245E-1)[&rate=5.460002287309359E-4]:2.816037393527E-1)[&rate=5.460002287309359E-4]:7.260607206379E-2,39[&rate=5.460002287309359E-4]:4.477893324999E-2)[&rate=5.460002287309359E-4]:1.325888525679E-1,(((51[&rate=5.460002287309359E-4]:7.101470253663E-1,((17[&rate=5.460002287309359E-4]:5.769590261984E-1,11[&rate=5.460002287309359E-4]:5.386028618147E-1)[&rate=5.460002287309359E-4]:2.347838383744E-1,(((45[&rate=5.460002287309359E-4]:4.915228008607E-1,(50[&rate=5.460002287309359E-4]:3.337408206074E-1,48[&rate=5.460002287309359E-4]:4.159326014293E-1)[&rate=5.460002287309359E-4]:7.832992545877E-2)[&rate=5.460002287309359E-4]:6.372941470985E-2,43[&rate=5.460002287309359E-4]:5.360741333788E-1)[&rate=5.460002287309359E-4]:7.315304400818E-2,44[&rate=5.460002287309359E-4]:6.064874513597E-1)[&rate=5.460002287309359E-4]:1.42241714583E-1)[&rate=5.460002287309359E-4]:1.895210599905E-2)[&rate=5.460002287309359E-4]:2.894144135498E-1,(((52[&rate=5.460002287309359E-4]:6.843978062918E-1,((54[&rate=5.460002287309359E-4]:5.047222927556E-1,(42[&rate=5.460002287309359E-4]:5.246018115233E-2,47[&rate=5.460002287309359E-4]:6.889853731671E-2)[&rate=5.460002287309359E-4]:2.604812896855E-1)[&rate=5.460002287309359E-4]:1.197728240461E-1,40[&rate=5.460002287309359E-4]:4.327142948839E-1)[&rate=5.460002287309359E-4]:3.119574840107E-1)[&rate=5.460002287309359E-4]:2.438677543871E-2,(63[&rate=5.460002287309359E-4]:3.445199137474E-1,58[&rate=5.460002287309359E-4]:3.4178018772E-1)[&rate=5.460002287309359E-4]:4.026208323668E-1)[&rate=5.460002287309359E-4]:1.952913569637E-1,(((12[&rate=5.460002287309359E-4]:3.045541819219E-1,15[&rate=5.460002287309359E-4]:3.429103463056E-1)[&rate=5.460002287309359E-4]:5.041054327316E-1,((46[&rate=5.460002287309359E-4]:7.003957794821E-1,41[&rate=5.460002287309359E-4]:6.78477971263E-1)[&rate=5.460002287309359E-4]:7.565962297463E-2,49[&rate=5.460002287309359E-4]:7.815348545114E-1)[&rate=5.460002287309359E-4]:2.712476014208E-2)[&rate=5.460002287309359E-4]:3.314660028807E-3,((27[&rate=5.460002287309359E-4]:4.730870778261E-1,4[&rate=5.460002287309359E-4]:3.004843381001E-1)[&rate=5.460002287309359E-4]:4.142408336483E-1,(8[&rate=5.460002287309359E-4]:4.270230706897E-1,53[&rate=5.460002287309359E-4]:4.379819747994E-1)[&rate=5.460002287309359E-4]:3.370171695518E-1)[&rate=5.460002287309359E-4]:3.971485635872E-2)[&rate=5.460002287309359E-4]:1.742934448338E-1)[&rate=5.460002287309359E-4]:9.548550022193E-2)[&rate=5.460002287309359E-4]:9.836722373899E-2,(((60[&rate=5.460002287309359E-4]:1.442965387781E-1,56[&rate=5.460002287309359E-4]:1.415568127505E-1)[&rate=5.460002287309359E-4]:5.833855677984E-2,59[&rate=5.460002287309359E-4]:1.97155643503E-1)[&rate=5.460002287309359E-4]:5.853509465523E-1,57[&rate=5.460002287309359E-4]:7.879860421103E-1)[&rate=5.460002287309359E-4]:5.64737141093E-1)[&rate=5.460002287309359E-4]:7.121994508043E-2)[&rate=5.460002287309359E-4]:1.78476141423E-1,((3[&rate=5.460002287309359E-4]:9.120153690676E-1,((9[&rate=5.460002287309359E-4]:3.47016566235E-1,13[&rate=5.460002287309359E-4]:3.853727306184E-1)[&rate=5.460002287309359E-4]:3.923162822762E-1,5[&rate=5.460002287309359E-4]:7.228944923468E-1)[&rate=5.460002287309359E-4]:2.411756712413E-1)[&rate=5.460002287309359E-4]:6.370596061589E-2,16[&rate=5.460002287309359E-4]:1.090789822834E0)[&rate=5.460002287309359E-4]:3.7738287153E-1)[&rate=5.460002287309359E-4]:2.574101967129E-1)[&rate=5.460002287309359E-4]:1.041766518913E0,((((7[&rate=5.460002287309359E-4]:2.951229952088E-1,6[&rate=5.460002287309359E-4]:2.951229952088E-1)[&rate=5.460002287309359E-4]:3.731172225648E-1,24[&rate=5.460002287309359E-4]:7.750895328421E-1)[&rate=5.460002287309359E-4]:1.273400338756E-1,((20[&rate=5.460002287309359E-4]:2.723198947349E-1,25[&rate=5.460002287309359E-4]:2.887582508993E-1)[&rate=5.460002287309359E-4]:5.91029319065E-1,(28[&rate=5.460002287309359E-4]:9.081755708885E-1,2[&rate=5.460002287309359E-4]:6.807783106145E-1)[&rate=5.460002287309359E-4]:9.968163459495E-3)[&rate=5.460002287309359E-4]:2.812144880812E-2)[&rate=5.460002287309359E-4]:1.91337386817E0,30[&rate=5.460002287309359E-4]:6.755159882228E-1)[&rate=5.460002287309359E-4]:8.610435951888E-4)[&rate=5.460002287309359E-4]:4.406594624038E-3)[&rate=5.460002287309359E-4]:6.111051616745E-3,14[&rate=5.460002287309359E-4]:2.772387604176E0)[&rate=5.460002287309359E-4]:1.962056219896E-3,61[&rate=5.460002287309359E-4]:8.090753135136E-1)[&rate=5.460002287309359E-4]:1.356780299626E-2,29[&rate=5.460002287309359E-4]:7.024245372749E-1)[&rate=5.460002287309359E-4]:6.921045922979E-2)[&rate=5.460002287309359E-4]:1.753412899488E-2,35[&rate=5.460002287309359E-4]:9.175844260459E-1)[&rate=5.460002287309359E-4]:5.621441548684E-2);
tree STATE_24190000 [&joint=-18004.150282359962,lnP=-18004.150282359962] = [&R] ((((32[&rate=5.128946447833578E-4]:7.373096294701E-1,(31[&rate=5.128946447833578E-4]:1.708732168348E-1,37[&rate=5.128946447833578E-4]:1.708732168348E-1)[&rate=5.128946447833578E-4]:4.817369590833E-1)[&rate=5.128946447833578E-4]:9.164347905438E-2,(36[&rate=5.128946447833578E-4]:7.102091650074E-1,33[&rate=5.128946447833578E-4]:6.746900393245E-1)[&rate=5.128946447833578E-4]:1.296729052656E-1)[&rate=5.128946447833578E-4]:2.769169990374E-2,35[&rate=5.128946447833578E-4]:8.457158466795E-1)[&rate=5.128946447833578E-4]:1.376430516982E-1,(((((62[&rate=5.128946447833578E-4]:6.147216561836E-1,14[&rate=5.128946447833578E-4]:2.64283753312E0)[&rate=5.128946447833578E-4]:5.46314439644E-4,(((20[&rate=5.128946447833578E-4]:3.593605987711E-1,25[&rate=5.128946447833578E-4]:3.757989549355E-1)[&rate=5.128946447833578E-4]:5.518542881108E-1,(((7[&rate=5.128946447833578E-4]:1.594378630783E-1,6[&rate=5.128946447833578E-4]:1.594378630783E-1)[&rate=5.128946447833578E-4]:5.263401839254E-1,24[&rate=5.128946447833578E-4]:7.926273620723E-1)[&rate=5.128946447833578E-4]:6.569359471206E-2,28[&rate=5.128946447833578E-4]:9.021565732228E-1)[&rate=5.128946447833578E-4]:6.385283420723E-2)[&rate=5.128946447833578E-4]:1.349863023198E-1,2[&rate=5.128946447833578E-4]:8.735984494757E-1)[&rate=5.128946447833578E-4]:1.641018274797E0)[&rate=5.128946447833578E-4]:8.912301613931E-2,34[&rate=5.128946447833578E-4]:5.75975686216E-1)[&rate=5.128946447833578E-4]:2.523641142541E-2,29[&rate=5.128946447833578E-4]:6.722503490076E-1)[&rate=5.128946447833578E-4]:1.589565921874E-2,((30[&rate=5.128946447833578E-4]:6.777745522518E-1,(38[&rate=5.128946447833578E-4]:1.116597086821E0,(((((((23[&rate=5.128946447833578E-4]:3.167318900201E-1,18[&rate=5.128946447833578E-4]:2.975538078284E-1)[&rate=5.128946447833578E-4]:2.428997735105E-1,21[&rate=5.128946447833578E-4]:5.486727594209E-1)[&rate=5.128946447833578E-4]:3.000388605578E-1,(10[&rate=5.128946447833578E-4]:6.005118674448E-1,55[&rate=5.128946447833578E-4]:5.81333785253E-1)[&rate=5.128946447833578E-4]:1.632682456847E-1)[&rate=5.128946447833578E-4]:3.483316198148E-1,39[&rate=5.128946447833578E-4]:4.635830828682E-2)[&rate=5.128946447833578E-4]:1.211505908325E-2,(22[&rate=5.128946447833578E-4]:9.162544565098E-1,(1[&rate=5.128946447833578E-4]:7.836658164187E-2,(19[&rate=5.128946447833578E-4]:6.694853591959E-1,26[&rate=5.128946447833578E-4]:6.941428934423E-1)[&rate=5.128946447833578E-4]:1.705250580625E-1)[&rate=5.128946447833578E-4]:5.706595705969E-2)[&rate=5.128946447833578E-4]:3.038627464766E-1)[&rate=5.128946447833578E-4]:6.641836973348E-2,((((51[&rate=5.128946447833578E-4]:7.715980125706E-1,(17[&rate=5.128946447833578E-4]:4.73669332311E-1,11[&rate=5.128946447833578E-4]:4.353131679273E-1)[&rate=5.128946447833578E-4]:4.184766254652E-1)[&rate=5.128946447833578E-4]:7.644165683001E-2,((44[&rate=5.128946447833578E-4]:2.218144883358E-1,43[&rate=5.128946447833578E-4]:2.245542143632E-1)[&rate=5.128946447833578E-4]:4.732533013335E-1,(45[&rate=5.128946447833578E-4]:5.784281439273E-1,(50[&rate=5.128946447833578E-4]:3.709176921223E-1,48[&rate=5.128946447833578E-4]:4.531094729441E-1)[&rate=5.128946447833578E-4]:1.280583970106E-1)[&rate=5.128946447833578E-4]:1.385574539611E-1)[&rate=5.128946447833578E-4]:2.105061263067E-1)[&rate=5.128946447833578E-4]:5.796810856372E-2,((((46[&rate=5.128946447833578E-4]:4.691327955233E-1,41[&rate=5.128946447833578E-4]:4.472149873042E-1)[&rate=5.128946447833578E-4]:3.098122753561E-1,((12[&rate=5.128946447833578E-4]:6.165110660203E-1,15[&rate=5.128946447833578E-4]:6.54867230404E-1)[&rate=5.128946447833578E-4]:1.457367104388E-1,((27[&rate=5.128946447833578E-4]:3.093011703191E-1,4[&rate=5.128946447833578E-4]:1.366984305931E-1)[&rate=5.128946447833578E-4]:5.477089955702E-1,(53[&rate=5.128946447833578E-4]:7.147599253E-1,8[&rate=5.128946447833578E-4]:7.038010211903E-1)[&rate=5.128946447833578E-4]:2.992147346611E-2)[&rate=5.128946447833578E-4]:2.030610372055E-2)[&rate=5.128946447833578E-4]:2.217674647514E-2)[&rate=5.128946447833578E-4]:2.598767627664E-2,49[&rate=5.128946447833578E-4]:8.104121992108E-1)[&rate=5.128946447833578E-4]:1.642957168015E-1,((52[&rate=5.128946447833578E-4]:7.082816990277E-1,(54[&rate=5.128946447833578E-4]:4.039293845968E-1,((40[&rate=5.128946447833578E-4]:7.102546874295E-2,42[&rate=5.128946447833578E-4]:7.102546874295E-2)[&rate=5.128946447833578E-4]:8.362304358086E-2,47[&rate=5.128946447833578E-4]:1.710868684882E-1)[&rate=5.128946447833578E-4]:5.750005035525E-2)[&rate=5.128946447833578E-4]:5.564071089514E-1)[&rate=5.128946447833578E-4]:2.975472679744E-2,(63[&rate=5.128946447833578E-4]:3.816789584481E-1,58[&rate=5.128946447833578E-4]:3.789392324208E-1)[&rate=5.128946447833578E-4]:3.947136317607E-1)[&rate=5.128946447833578E-4]:1.544797093653E-1)[&rate=5.128946447833578E-4]:1.349164277385E-2)[&rate=5.128946447833578E-4]:1.926996736732E-1,(((60[&rate=5.128946447833578E-4]:3.422383127985E-1,56[&rate=5.128946447833578E-4]:3.394985867709E-1)[&rate=5.128946447833578E-4]:2.448237685007E-3,59[&rate=5.128946447833578E-4]:3.392070984285E-1)[&rate=5.128946447833578E-4]:2.718420348482E-1,57[&rate=5.128946447833578E-4]:6.165285853317E-1)[&rate=5.128946447833578E-4]:7.369733868539E-1)[&rate=5.128946447833578E-4]:1.796510738375E-2)[&rate=5.128946447833578E-4]:8.936484440467E-2,(((9[&rate=5.128946447833578E-4]:4.177624423414E-1,13[&rate=5.128946447833578E-4]:4.561186067248E-1)[&rate=5.128946447833578E-4]:3.034924721968E-1,(16[&rate=5.128946447833578E-4]:6.348111032772E-1,5[&rate=5.128946447833578E-4]:5.717974046471E-1)[&rate=5.128946447833578E-4]:1.330191537267E-1)[&rate=5.128946447833578E-4]:2.192945307009E-1,3[&rate=5.128946447833578E-4]:8.720562945542E-1)[&rate=5.128946447833578E-4]:3.394605609267E-1)[&rate=5.128946447833578E-4]:9.078199573676E-1)[&rate=5.128946447833578E-4]:5.343416244247E-1)[&rate=5.128946447833578E-4]:9.850308750857E-3,61[&rate=5.128946447833578E-4]:8.078434402376E-1)[&rate=5.128946447833578E-4]:5.211472236994E-4)[&rate=5.128946447833578E-4]:1.667975896051E-1);
tree STATE_24192000 [&joint=-18016.214422681136,lnP=-18016.214422681136] = [&R] ((36[&rate=5.729702428260362E-4]:7.721483624887E-1,33[&rate=5.729702428260362E-4]:7.366292368059E-1)[&rate=5.729702428260362E-4]:1.324376255132E-1,((((30[&rate=5.729702428260362E-4]:6.857919790042E-1,(((((7[&rate=5.729702428260362E-4]:1.605943713077E-1,6[&rate=5.729702428260362E-4]:1.605943713077E-1)[&rate=5.729702428260362E-4]:5.560630481427E-1,24[&rate=5.729702428260362E-4]:8.235067345189E-1)[&rate=5.729702428260362E-4]:6.332868202929E-2,(20[&rate=5.729702428260362E-4]:2.897583013236E-1,25[&rate=5.729702428260362E-4]:3.06196657488E-1)[&rate=5.729702428260362E-4]:5.86118211115E-1)[&rate=5.729702428260362E-4]:4.148516303186E-2,28[&rate=5.729702428260362E-4]:9.721561960185E-1)[&rate=5.729702428260362E-4]:1.399106254424E-1,2[&rate=5.729702428260362E-4]:8.846695611868E-1)[&rate=5.729702428260362E-4]:1.757848220647E0)[&rate=5.729702428260362E-4]:1.664984074992E-3,(61[&rate=5.729702428260362E-4]:7.102902448859E-1,34[&rate=5.729702428260362E-4]:5.190334142848E-1)[&rate=5.729702428260362E-4]:9.738529742821E-2)[&rate=5.729702428260362E-4]:1.218536299207E-2,((29[&rate=5.729702428260362E-4]:6.073788485852E-1,(62[&rate=5.729702428260362E-4]:6.010992653024E-1,(38[&rate=5.729702428260362E-4]:1.143390162941E0,(((((59[&rate=5.729702428260362E-4]:3.373479823707E-1,56[&rate=5.729702428260362E-4]:3.400877083981E-1)[&rate=5.729702428260362E-4]:6.628523523141E-3,60[&rate=5.729702428260362E-4]:3.494559579488E-1)[&rate=5.729702428260362E-4]:1.642939631626E-2,57[&rate=5.729702428260362E-4]:3.658853542651E-1)[&rate=5.729702428260362E-4]:1.03240377469E0,(((((51[&rate=5.729702428260362E-4]:5.537522291676E-1,(17[&rate=5.729702428260362E-4]:4.699976364036E-1,11[&rate=5.729702428260362E-4]:4.316414720199E-1)[&rate=5.729702428260362E-4]:2.043025379696E-1)[&rate=5.729702428260362E-4]:1.32931451009E-1,((43[&rate=5.729702428260362E-4]:1.516665730036E-1,44[&rate=5.729702428260362E-4]:1.489268469763E-1)[&rate=5.729702428260362E-4]:4.253904214867E-1,(45[&rate=5.729702428260362E-4]:4.912861305432E-1,(50[&rate=5.729702428260362E-4]:1.624995502708E-1,48[&rate=5.729702428260362E-4]:2.446913310927E-1)[&rate=5.729702428260362E-4]:2.493345254779E-1)[&rate=5.729702428260362E-4]:1.049489461388E-1)[&rate=5.729702428260362E-4]:1.699006582891E-1)[&rate=5.729702428260362E-4]:1.717649664934E-1,((52[&rate=5.729702428260362E-4]:3.993437956738E-1,(40[&rate=5.729702428260362E-4]:3.689343757115E-1,(42[&rate=5.729702428260362E-4]:2.796726918596E-1,(54[&rate=5.729702428260362E-4]:3.961565746545E-1,47[&rate=5.729702428260362E-4]:2.208141089011E-1)[&rate=5.729702428260362E-4]:7.529693912281E-2)[&rate=5.729702428260362E-4]:8.926168385192E-2)[&rate=5.729702428260362E-4]:9.068339256502E-2)[&rate=5.729702428260362E-4]:3.414498791229E-1,(63[&rate=5.729702428260362E-4]:4.785554428207E-1,58[&rate=5.729702428260362E-4]:4.758157167934E-1)[&rate=5.729702428260362E-4]:3.005943963596E-1)[&rate=5.729702428260362E-4]:1.176549718733E-1)[&rate=5.729702428260362E-4]:1.776989644389E-1,((((27[&rate=5.729702428260362E-4]:3.210636002514E-1,4[&rate=5.729702428260362E-4]:1.484608605254E-1)[&rate=5.729702428260362E-4]:3.938721096707E-1,8[&rate=5.729702428260362E-4]:5.916480386892E-1)[&rate=5.729702428260362E-4]:2.002242965352E-1,(((41[&rate=5.729702428260362E-4]:4.189151643964E-1,53[&rate=5.729702428260362E-4]:4.490521506978E-1)[&rate=5.729702428260362E-4]:2.328393161102E-2,46[&rate=5.729702428260362E-4]:4.641169042265E-1)[&rate=5.729702428260362E-4]:1.116934410425E-2,49[&rate=5.729702428260362E-4]:4.807657003855E-1)[&rate=5.729702428260362E-4]:3.19325812921E-1)[&rate=5.729702428260362E-4]:1.867498514001E-2,(12[&rate=5.729702428260362E-4]:4.264276203305E-1,15[&rate=5.729702428260362E-4]:4.647837847142E-1)[&rate=5.729702428260362E-4]:3.92338878116E-1)[&rate=5.729702428260362E-4]:2.995728934842E-1)[&rate=5.729702428260362E-4]:7.079383271727E-2,(((22[&rate=5.729702428260362E-4]:9.690576454212E-1,(1[&rate=5.729702428260362E-4]:9.024128105257E-2,(19[&rate=5.729702428260362E-4]:7.23906303814E-1,26[&rate=5.729702428260362E-4]:7.485638380605E-1)[&rate=5.729702428260362E-4]:1.27978812855E-1)[&rate=5.729702428260362E-4]:9.799444656043E-2)[&rate=5.729702428260362E-4]:2.368757203873E-1,39[&rate=5.729702428260362E-4]:4.428953019215E-2)[&rate=5.729702428260362E-4]:2.880505422629E-3,(((23[&rate=5.729702428260362E-4]:2.691055626008E-1,18[&rate=5.729702428260362E-4]:2.499274804091E-1)[&rate=5.729702428260362E-4]:2.574397694071E-1,21[&rate=5.729702428260362E-4]:5.155864278983E-1)[&rate=5.729702428260362E-4]:9.604629454372E-2,(10[&rate=5.729702428260362E-4]:2.279986263925E-1,55[&rate=5.729702428260362E-4]:2.088205442008E-1)[&rate=5.729702428260362E-4]:2.987025892004E-1)[&rate=5.729702428260362E-4]:5.862222446794E-1)[&rate=5.729702428260362E-4]:6.799058629366E-2)[&rate=5.729702428260362E-4]:3.655316458102E-2)[&rate=5.729702428260362E-4]:5.558835639832E-2,((5[&rate=5.729702428260362E-4]:6.796751553775E-1,(16[&rate=5.729702428260362E-4]:6.787672209382E-1,(9[&rate=5.729702428260362E-4]:4.008613296437E-1,13[&rate=5.729702428260362E-4]:4.392174940271E-1)[&rate=5.729702428260362E-4]:2.313305488288E-1)[&rate=5.729702428260362E-4]:6.392163306943E-2)[&rate=5.729702428260362E-4]:1.344727414297E-1,3[&rate=5.729702428260362E-4]:7.620931022868E-1)[&rate=5.729702428260362E-4]:4.424693145736E-1)[&rate=5.729702428260362E-4]:9.415674721079E-1)[&rate=5.729702428260362E-4]:3.73496212175E-1)[&rate=5.729702428260362E-4]:6.365663246321E-2)[&rate=5.729702428260362E-4]:7.660118231718E-2,14[&rate=5.729702428260362E-4]:2.76947295702E0)[&rate=5.729702428260362E-4]:1.566229516889E-2)[&rate=5.729702428260362E-4]:2.404161178558E-2,(35[&rate=5.729702428260362E-4]:8.19176404787E-1,(32[&rate=5.729702428260362E-4]:6.748627504792E-1,(31[&rate=5.729702428260362E-4]:2.000175505132E-1,37[&rate=5.729702428260362E-4]:2.000175505132E-1)[&rate=5.729702428260362E-4]:3.901457464139E-1)[&rate=5.729702428260362E-4]:1.552426160566E-1)[&rate=5.729702428260362E-4]:3.292283361614E-2)[&rate=5.729702428260362E-4]:3.062882610151E-2);
tree STATE_24194000 [&joint=-18010.585544583908,lnP=-18010.585544583908] = [&R] ((((32[&rate=5.680033846079584E-4]:7.599836927272E-1,(31[&rate=5.680033846079584E-4]:1.615724977113E-1,37[&rate=5.680033846079584E-4]:1.615724977113E-1)[&rate=5.680033846079584E-4]:5.137117414639E-1)[&rate=5.680033846079584E-4]:7.802082817624E-2,35[&rate=5.680033846079584E-4]:8.270755591547E-1)[&rate=5.680033846079584E-4]:1.735645155939E-2,((30[&rate=5.680033846079584E-4]:6.769345365634E-1,(34[&rate=5.680033846079584E-4]:6.008351176681E-1,(((((((7[&rate=5.680033846079584E-4]:1.646966320123E-1,6[&rate=5.680033846079584E-4]:1.646966320123E-1)[&rate=5.680033846079584E-4]:5.868857742291E-1,24[&rate=5.680033846079584E-4]:8.5843172131E-1)[&rate=5.680033846079584E-4]:1.555774366654E-2,(20[&rate=5.680033846079584E-4]:5.148613639652E-1,25[&rate=5.680033846079584E-4]:5.312997201295E-1)[&rate=5.680033846079584E-4]:3.481691969017E-1)[&rate=5.680033846079584E-4]:1.003972715927E-2,28[&rate=5.680033846079584E-4]:9.278648085742E-1)[&rate=5.680033846079584E-4]:1.377258671158E-1,2[&rate=5.680033846079584E-4]:8.381934154159E-1)[&rate=5.680033846079584E-4]:1.633041294313E0,(38[&rate=5.680033846079584E-4]:1.13030904065E0,(((((22[&rate=5.680033846079584E-4]:1.080759553869E0,(1[&rate=5.680033846079584E-4]:8.318015885197E-2,(19[&rate=5.680033846079584E-4]:8.072133420551E-1,26[&rate=5.680033846079584E-4]:8.318708763016E-1)[&rate=5.680033846079584E-4]:3.761065241333E-2)[&rate=5.680033846079584E-4]:2.167574772083E-1)[&rate=5.680033846079584E-4]:1.199561026046E-1,39[&rate=5.680033846079584E-4]:3.90718208567E-2)[&rate=5.680033846079584E-4]:3.239571761025E-2,(((23[&rate=5.680033846079584E-4]:5.430309720014E-1,18[&rate=5.680033846079584E-4]:5.238528898097E-1)[&rate=5.680033846079584E-4]:1.610688216934E-1,21[&rate=5.680033846079584E-4]:6.931408895851E-1)[&rate=5.680033846079584E-4]:1.737565372174E-1,(10[&rate=5.680033846079584E-4]:5.364434777235E-1,55[&rate=5.680033846079584E-4]:5.172653955318E-1)[&rate=5.680033846079584E-4]:2.455224422298E-1)[&rate=5.680033846079584E-4]:3.552550431711E-1)[&rate=5.680033846079584E-4]:7.914753819079E-2,((((60[&rate=5.680033846079584E-4]:1.29863303627E-1,56[&rate=5.680033846079584E-4]:1.271235775994E-1)[&rate=5.680033846079584E-4]:2.75600515532E-1,59[&rate=5.680033846079584E-4]:3.999843671041E-1)[&rate=5.680033846079584E-4]:1.96129910103E-1,57[&rate=5.680033846079584E-4]:6.01593729262E-1)[&rate=5.680033846079584E-4]:7.690795278181E-1,((((51[&rate=5.680033846079584E-4]:6.269247137412E-1,((43[&rate=5.680033846079584E-4]:1.547500975647E-1,44[&rate=5.680033846079584E-4]:1.520103715373E-1)[&rate=5.680033846079584E-4]:2.8271366399E-1,(45[&rate=5.680033846079584E-4]:4.306534378077E-1,(50[&rate=5.680033846079584E-4]:1.255881769109E-1,48[&rate=5.680033846079584E-4]:2.077799577328E-1)[&rate=5.680033846079584E-4]:2.256132061023E-1)[&rate=5.680033846079584E-4]:2.598840593871E-2)[&rate=5.680033846079584E-4]:2.497349247893E-1)[&rate=5.680033846079584E-4]:4.171275098362E-2,(17[&rate=5.680033846079584E-4]:4.666979603235E-1,11[&rate=5.680033846079584E-4]:4.283417959398E-1)[&rate=5.680033846079584E-4]:3.224874496069E-1)[&rate=5.680033846079584E-4]:6.802315099636E-2,((40[&rate=5.680033846079584E-4]:6.826633217612E-1,((42[&rate=5.680033846079584E-4]:1.76581807487E-1,54[&rate=5.680033846079584E-4]:3.683626294047E-1)[&rate=5.680033846079584E-4]:3.994617221524E-2,47[&rate=5.680033846079584E-4]:2.329663358666E-1)[&rate=5.680033846079584E-4]:4.66135342059E-1)[&rate=5.680033846079584E-4]:8.736590104078E-2,(52[&rate=5.680033846079584E-4]:6.653500035878E-1,(63[&rate=5.680033846079584E-4]:4.391558862278E-1,58[&rate=5.680033846079584E-4]:4.364161602004E-1)[&rate=5.680033846079584E-4]:2.645502817437E-1)[&rate=5.680033846079584E-4]:4.440524661144E-2)[&rate=5.680033846079584E-4]:2.690536552195E-2)[&rate=5.680033846079584E-4]:1.518219574996E-1,((53[&rate=5.680033846079584E-4]:7.717141075238E-1,(46[&rate=5.680033846079584E-4]:6.078603880099E-1,41[&rate=5.680033846079584E-4]:5.859425797908E-1)[&rate=5.680033846079584E-4]:1.556345414316E-1)[&rate=5.680033846079584E-4]:9.439407713119E-2,((12[&rate=5.680033846079584E-4]:4.822089999638E-1,15[&rate=5.680033846079584E-4]:5.205651643475E-1)[&rate=5.680033846079584E-4]:3.182342640635E-1,((27[&rate=5.680033846079584E-4]:3.397687397154E-1,4[&rate=5.680033846079584E-4]:1.671659999893E-1)[&rate=5.680033846079584E-4]:5.744815236018E-1,(8[&rate=5.680033846079584E-4]:7.612201646714E-1,49[&rate=5.680033846079584E-4]:7.694393427535E-1)[&rate=5.680033846079584E-4]:2.974242741278E-2)[&rate=5.680033846079584E-4]:1.261493861057E-3)[&rate=5.680033846079584E-4]:6.292519460006E-2)[&rate=5.680033846079584E-4]:1.073058954153E-1)[&rate=5.680033846079584E-4]:2.273961633112E-1)[&rate=5.680033846079584E-4]:2.651716204342E-2)[&rate=5.680033846079584E-4]:1.000686811865E-1,(((9[&rate=5.680033846079584E-4]:6.377435774833E-1,13[&rate=5.680033846079584E-4]:6.760997418668E-1)[&rate=5.680033846079584E-4]:1.445561839925E-1,(16[&rate=5.680033846079584E-4]:8.070900192301E-1,5[&rate=5.680033846079584E-4]:7.440763206E-1)[&rate=5.680033846079584E-4]:2.178508471147E-2)[&rate=5.680033846079584E-4]:2.237601856928E-1,3[&rate=5.680033846079584E-4]:9.375667964837E-1)[&rate=5.680033846079584E-4]:3.103772353331E-1)[&rate=5.680033846079584E-4]:8.851047348607E-1)[&rate=5.680033846079584E-4]:3.573640252431E-1)[&rate=5.680033846079584E-4]:7.739484018521E-2,61[&rate=5.680033846079584E-4]:7.121223263194E-1)[&rate=5.680033846079584E-4]:7.996962194979E-2)[&rate=5.680033846079584E-4]:5.061167529057E-3)[&rate=5.680033846079584E-4]:6.418812250679E-4,((62[&rate=5.680033846079584E-4]:6.89257650782E-1,29[&rate=5.680033846079584E-4]:6.318806016017E-1)[&rate=5.680033846079584E-4]:4.530227723294E-2,14[&rate=5.680033846079584E-4]:2.762675804952E0)[&rate=5.680033846079584E-4]:3.935389538379E-4)[&rate=5.680033846079584E-4]:3.844029237939E-2)[&rate=5.680033846079584E-4]:5.280632691466E-2,(36[&rate=5.680033846079584E-4]:8.533508802288E-1,33[&rate=5.680033846079584E-4]:8.178317545459E-1)[&rate=5.680033846079584E-4]:6.574538089723E-2);
tree STATE_24196000 [&joint=-18006.495016606703,lnP=-18006.495016606703] = [&R] (((36[&rate=5.000354378766219E-4]:7.756877216806E-1,33[&rate=5.000354378766219E-4]:7.401685959977E-1)[&rate=5.000354378766219E-4]:1.30703206244E-1,((32[&rate=5.000354378766219E-4]:7.318635138005E-1,(31[&rate=5.000354378766219E-4]:1.805638609092E-1,37[&rate=5.000354378766219E-4]:1.805638609092E-1)[&rate=5.000354378766219E-4]:4.666001993392E-1)[&rate=5.000354378766219E-4]:1.297433545959E-1,35[&rate=5.000354378766219E-4]:8.506779066477E-1)[&rate=5.000354378766219E-4]:3.385509777968E-2)[&rate=5.000354378766219E-4]:4.522559510153E-2,((((29[&rate=5.000354378766219E-4]:6.770313106674E-1,61[&rate=5.000354378766219E-4]:7.972498899023E-1)[&rate=5.000354378766219E-4]:5.336346585805E-3,(30[&rate=5.000354378766219E-4]:6.558146775328E-1,14[&rate=5.000354378766219E-4]:2.74130760365E0)[&rate=5.000354378766219E-4]:2.655297972043E-2)[&rate=5.000354378766219E-4]:4.694541756121E-4,((((20[&rate=5.000354378766219E-4]:2.478157405394E-1,25[&rate=5.000354378766219E-4]:2.642540967038E-1)[&rate=5.000354378766219E-4]:5.537904850765E-1,((7[&rate=5.000354378766219E-4]:1.326367220007E-1,6[&rate=5.000354378766219E-4]:1.326367220007E-1)[&rate=5.000354378766219E-4]:3.739680069868E-1,24[&rate=5.000354378766219E-4]:6.13454044056E-1)[&rate=5.000354378766219E-4]:1.991110856695E-1)[&rate=5.000354378766219E-4]:4.963356196227E-2,28[&rate=5.000354378766219E-4]:9.060343081262E-1)[&rate=5.000354378766219E-4]:4.035560682541E-1,2[&rate=5.000354378766219E-4]:1.082193116106E0)[&rate=5.000354378766219E-4]:1.557369798152E0)[&rate=5.000354378766219E-4]:1.694392655485E-2,(((38[&rate=5.000354378766219E-4]:1.10041701023E0,(((((59[&rate=5.000354378766219E-4]:3.995816337421E-1,60[&rate=5.000354378766219E-4]:4.050610857971E-1)[&rate=5.000354378766219E-4]:4.389883145483E-3,56[&rate=5.000354378766219E-4]:4.06711242915E-1)[&rate=5.000354378766219E-4]:2.648711488041E-1,57[&rate=5.000354378766219E-4]:6.743221177466E-1)[&rate=5.000354378766219E-4]:7.130466714543E-1,((((((((45[&rate=5.000354378766219E-4]:4.283689597676E-1,43[&rate=5.000354378766219E-4]:4.091908775759E-1)[&rate=5.000354378766219E-4]:1.087678819927E-1,(50[&rate=5.000354378766219E-4]:2.839936340075E-1,48[&rate=5.000354378766219E-4]:3.661854148293E-1)[&rate=5.000354378766219E-4]:1.736911529583E-1)[&rate=5.000354378766219E-4]:1.347025016717E-1,44[&rate=5.000354378766219E-4]:6.499215352129E-1)[&rate=5.000354378766219E-4]:7.203350429868E-2,51[&rate=5.000354378766219E-4]:6.644207929362E-1)[&rate=5.000354378766219E-4]:7.545471994372E-2,(17[&rate=5.000354378766219E-4]:4.771788844057E-1,11[&rate=5.000354378766219E-4]:4.388227200221E-1)[&rate=5.000354378766219E-4]:3.832445736797E-1)[&rate=5.000354378766219E-4]:1.630724621932E-1,((63[&rate=5.000354378766219E-4]:3.421745699739E-1,58[&rate=5.000354378766219E-4]:3.394348439465E-1)[&rate=5.000354378766219E-4]:5.382187652625E-1,(52[&rate=5.000354378766219E-4]:7.042333561316E-1,((40[&rate=5.000354378766219E-4]:2.256837559327E-1,54[&rate=5.000354378766219E-4]:4.174645778504E-1)[&rate=5.000354378766219E-4]:2.782186946792E-1,(42[&rate=5.000354378766219E-4]:2.268022444624E-1,47[&rate=5.000354378766219E-4]:2.432406006268E-1)[&rate=5.000354378766219E-4]:2.771002061495E-1)[&rate=5.000354378766219E-4]:2.606048781225E-1)[&rate=5.000354378766219E-4]:1.378038147211E-1)[&rate=5.000354378766219E-4]:6.091080422043E-2)[&rate=5.000354378766219E-4]:2.844550733487E-2,((((27[&rate=5.000354378766219E-4]:2.822096360154E-1,4[&rate=5.000354378766219E-4]:1.096068962894E-1)[&rate=5.000354378766219E-4]:4.272397648462E-1,(12[&rate=5.000354378766219E-4]:4.416204706068E-1,15[&rate=5.000354378766219E-4]:4.799766349905E-1)[&rate=5.000354378766219E-4]:1.52760437104E-1)[&rate=5.000354378766219E-4]:2.60965556006E-2,8[&rate=5.000354378766219E-4]:6.122582852293E-1)[&rate=5.000354378766219E-4]:1.878373855191E-1,((49[&rate=5.000354378766219E-4]:7.718555011828E-1,53[&rate=5.000354378766219E-4]:7.745952272104E-1)[&rate=5.000354378766219E-4]:1.252782810949E-2,(41[&rate=5.000354378766219E-4]:4.277241750998E-1,46[&rate=5.000354378766219E-4]:4.496419833189E-1)[&rate=5.000354378766219E-4]:3.292618939186E-1)[&rate=5.000354378766219E-4]:2.393151953819E-2)[&rate=5.000354378766219E-4]:2.052704143994E-1)[&rate=5.000354378766219E-4]:1.713453562372E-1,(((22[&rate=5.000354378766219E-4]:9.003715724353E-1,(1[&rate=5.000354378766219E-4]:1.015575925448E-1,(19[&rate=5.000354378766219E-4]:7.002249939881E-1,26[&rate=5.000354378766219E-4]:7.248825282346E-1)[&rate=5.000354378766219E-4]:1.629764341732E-1)[&rate=5.000354378766219E-4]:1.799206208222E-2)[&rate=5.000354378766219E-4]:3.04834495814E-1,39[&rate=5.000354378766219E-4]:4.356223263291E-2)[&rate=5.000354378766219E-4]:7.515151755413E-4,(((23[&rate=5.000354378766219E-4]:5.206431846429E-1,18[&rate=5.000354378766219E-4]:5.014651024512E-1)[&rate=5.000354378766219E-4]:1.706637345028E-1,21[&rate=5.000354378766219E-4]:6.803480150361E-1)[&rate=5.000354378766219E-4]:3.640601984393E-1,(10[&rate=5.000354378766219E-4]:5.658137511471E-1,55[&rate=5.000354378766219E-4]:5.466356689554E-1)[&rate=5.000354378766219E-4]:3.936629554791E-1)[&rate=5.000354378766219E-4]:1.505904658398E-1)[&rate=5.000354378766219E-4]:6.664426891905E-2)[&rate=5.000354378766219E-4]:2.983543000757E-2)[&rate=5.000354378766219E-4]:1.051444116036E-2,(5[&rate=5.000354378766219E-4]:7.765838285826E-1,((9[&rate=5.000354378766219E-4]:4.572373334426E-1,13[&rate=5.000354378766219E-4]:4.955934978261E-1)[&rate=5.000354378766219E-4]:3.355025345006E-1,(16[&rate=5.000354378766219E-4]:5.468491679879E-1,3[&rate=5.000354378766219E-4]:4.317806748373E-1)[&rate=5.000354378766219E-4]:2.92466042421E-1)[&rate=5.000354378766219E-4]:2.823168038513E-4)[&rate=5.000354378766219E-4]:4.240391278059E-1)[&rate=5.000354378766219E-4]:9.545885743899E-1)[&rate=5.000354378766219E-4]:5.577473778631E-1,62[&rate=5.000354378766219E-4]:7.423772782801E-1)[&rate=5.000354378766219E-4]:6.758636807125E-3,34[&rate=5.000354378766219E-4]:6.207206145407E-1)[&rate=5.000354378766219E-4]:8.022172076747E-3)[&rate=5.000354378766219E-4]:1.015622609989E-1);
tree STATE_24198000 [&joint=-18025.51593703583,lnP=-18025.51593703583] = [&R] ((32[&rate=5.272749159791252E-4]:6.192013148444E-1,(31[&rate=5.272749159791252E-4]:3.380490186111E-1,37[&rate=5.272749159791252E-4]:3.380490186111E-1)[&rate=5.272749159791252E-4]:1.964528426812E-1)[&rate=5.272749159791252E-4]:3.375796461928E-1,(35[&rate=5.272749159791252E-4]:9.361045510032E-1,((((61[&rate=5.272749159791252E-4]:7.98640470633E-1,30[&rate=5.272749159791252E-4]:6.78421891398E-1)[&rate=5.272749159791252E-4]:2.492465870074E-2,14[&rate=5.272749159791252E-4]:2.788839476216E0)[&rate=5.272749159791252E-4]:2.173782027672E-2,(((((28[&rate=5.272749159791252E-4]:7.118674444512E-1,((7[&rate=5.272749159791252E-4]:3.590848743975E-1,6[&rate=5.272749159791252E-4]:3.590848743975E-1)[&rate=5.272749159791252E-4]:1.119747833976E-1,24[&rate=5.272749159791252E-4]:5.779089728637E-1)[&rate=5.272749159791252E-4]:9.012285514917E-2)[&rate=5.272749159791252E-4]:1.238535271527E-1,(20[&rate=5.272749159791252E-4]:3.423180568146E-1,25[&rate=5.272749159791252E-4]:3.58756412979E-1)[&rate=5.272749159791252E-4]:4.386083942412E-1)[&rate=5.272749159791252E-4]:1.473319702919E-1,2[&rate=5.272749159791252E-4]:7.556556816218E-1)[&rate=5.272749159791252E-4]:1.796073685113E0,29[&rate=5.272749159791252E-4]:5.950035639055E-1)[&rate=5.272749159791252E-4]:2.67129864475E-2,(62[&rate=5.272749159791252E-4]:4.652820405241E-1,34[&rate=5.272749159791252E-4]:3.368667399776E-1)[&rate=5.272749159791252E-4]:2.138115590092E-1)[&rate=5.272749159791252E-4]:1.033678200226E-1)[&rate=5.272749159791252E-4]:3.464726683999E-2,((36[&rate=5.272749159791252E-4]:6.386913752666E-1,33[&rate=5.272749159791252E-4]:6.031722495837E-1)[&rate=5.272749159791252E-4]:1.673693571278E-1,(38[&rate=5.272749159791252E-4]:1.100428255851E0,(((((((23[&rate=5.272749159791252E-4]:3.624191109706E-1,18[&rate=5.272749159791252E-4]:3.432410287789E-1)[&rate=5.272749159791252E-4]:1.744157932476E-1,21[&rate=5.272749159791252E-4]:5.258760001085E-1)[&rate=5.272749159791252E-4]:2.602846774136E-1,(10[&rate=5.272749159791252E-4]:4.424677981732E-1,55[&rate=5.272749159791252E-4]:4.232897159815E-1)[&rate=5.272749159791252E-4]:2.587613724997E-1)[&rate=5.272749159791252E-4]:4.328242548988E-1,39[&rate=5.272749159791252E-4]:6.830000091424E-2)[&rate=5.272749159791252E-4]:1.933142533495E-4,(22[&rate=5.272749159791252E-4]:1.030586535512E0,(1[&rate=5.272749159791252E-4]:2.228475465661E-1,(19[&rate=5.272749159791252E-4]:6.218570766354E-1,26[&rate=5.272749159791252E-4]:6.465146108818E-1)[&rate=5.272749159791252E-4]:3.626343055473E-1)[&rate=5.272749159791252E-4]:2.691707113726E-2)[&rate=5.272749159791252E-4]:1.995506152723E-1)[&rate=5.272749159791252E-4]:4.257442175713E-2,(((60[&rate=5.272749159791252E-4]:6.386412490788E-1,(56[&rate=5.272749159791252E-4]:6.2665089352E-1,59[&rate=5.272749159791252E-4]:6.239111674927E-1)[&rate=5.272749159791252E-4]:9.250629531158E-3)[&rate=5.272749159791252E-4]:2.338917743788E-1,57[&rate=5.272749159791252E-4]:8.725330234576E-1)[&rate=5.272749159791252E-4]:4.823588322464E-1,((((40[&rate=5.272749159791252E-4]:5.22181337007E-1,((47[&rate=5.272749159791252E-4]:2.509503792604E-1,42[&rate=5.272749159791252E-4]:2.345120230961E-1)[&rate=5.272749159791252E-4]:1.138537976115E-1,54[&rate=5.272749159791252E-4]:5.401466426253E-1)[&rate=5.272749159791252E-4]:1.738155162995E-1)[&rate=5.272749159791252E-4]:2.223661559856E-1,(63[&rate=5.272749159791252E-4]:3.841592243266E-1,58[&rate=5.272749159791252E-4]:3.814194982992E-1)[&rate=5.272749159791252E-4]:3.38470460447E-1)[&rate=5.272749159791252E-4]:2.53830589686E-1,(52[&rate=5.272749159791252E-4]:8.383728900823E-1,(((45[&rate=5.272749159791252E-4]:5.520014879475E-1,(50[&rate=5.272749159791252E-4]:3.287601088863E-1,48[&rate=5.272749159791252E-4]:4.109518897081E-1)[&rate=5.272749159791252E-4]:1.437893242668E-1)[&rate=5.272749159791252E-4]:1.410098875505E-1,(44[&rate=5.272749159791252E-4]:3.341322911784E-1,43[&rate=5.272749159791252E-4]:3.368720172057E-1)[&rate=5.272749159791252E-4]:3.369612761005E-1)[&rate=5.272749159791252E-4]:1.925930329742E-1,(51[&rate=5.272749159791252E-4]:7.799092889678E-1,(17[&rate=5.272749159791252E-4]:4.222445645499E-1,11[&rate=5.272749159791252E-4]:3.838884001662E-1)[&rate=5.272749159791252E-4]:4.782126696234E-1)[&rate=5.272749159791252E-4]:2.624306470986E-2)[&rate=5.272749159791252E-4]:3.222053640469E-2)[&rate=5.272749159791252E-4]:9.973121999354E-2)[&rate=5.272749159791252E-4]:8.79901362066E-2,((41[&rate=5.272749159791252E-4]:4.804285949453E-1,46[&rate=5.272749159791252E-4]:5.023464031644E-1)[&rate=5.272749159791252E-4]:3.91248646829E-1,(((27[&rate=5.272749159791252E-4]:3.300001613193E-1,4[&rate=5.272749159791252E-4]:1.573974215932E-1)[&rate=5.272749159791252E-4]:4.99499902001E-1,(12[&rate=5.272749159791252E-4]:5.940764639866E-1,15[&rate=5.272749159791252E-4]:6.324326283703E-1)[&rate=5.272749159791252E-4]:1.203551061829E-1)[&rate=5.272749159791252E-4]:1.482645215135E-2,((8[&rate=5.272749159791252E-4]:4.752722401295E-1,49[&rate=5.272749159791252E-4]:4.834914182116E-1)[&rate=5.272749159791252E-4]:1.971992070202E-1,53[&rate=5.272749159791252E-4]:6.834303512593E-1)[&rate=5.272749159791252E-4]:4.856739708905E-2)[&rate=5.272749159791252E-4]:1.698164797272E-1)[&rate=5.272749159791252E-4]:2.092115250563E-1)[&rate=5.272749159791252E-4]:7.400308887345E-2)[&rate=5.272749159791252E-4]:2.751223686484E-3)[&rate=5.272749159791252E-4]:1.383693634724E-1,((16[&rate=5.272749159791252E-4]:4.802513004773E-1,3[&rate=5.272749159791252E-4]:3.651828073267E-1)[&rate=5.272749159791252E-4]:2.835181245854E-1,((9[&rate=5.272749159791252E-4]:4.250932818372E-1,13[&rate=5.272749159791252E-4]:4.634494462206E-1)[&rate=5.272749159791252E-4]:2.668138585925E-1,5[&rate=5.272749159791252E-4]:6.754687842652E-1)[&rate=5.272749159791252E-4]:2.528694216735E-2)[&rate=5.272749159791252E-4]:5.979964424577E-1)[&rate=5.272749159791252E-4]:8.56470607509E-1)[&rate=5.272749159791252E-4]:5.285234114933E-1)[&rate=5.272749159791252E-4]:1.039441288647E-1)[&rate=5.272749159791252E-4]:4.795761324144E-2)[&rate=5.272749159791252E-4]:9.747448285282E-3);
tree STATE_24200000 [&joint=-18013.382397298417,lnP=-18013.382397298417] = [&R] (((36[&rate=5.769302056288547E-4]:7.497944993578E-1,33[&rate=5.769302056288547E-4]:7.142753736749E-1)[&rate=5.769302056288547E-4]:1.828209821179E-1,(((((62[&rate=5.769302056288547E-4]:4.263519543786E-1,(30[&rate=5.769302056288547E-4]:3.512441468975E-1,34[&rate=5.769302056288547E-4]:2.802058955313E-1)[&rate=5.769302056288547E-4]:1.773075830076E-2)[&rate=5.769302056288547E-4]:2.656886015037E-3,((28[&rate=5.769302056288547E-4]:7.191590059366E-1,(((7[&rate=5.769302056288547E-4]:3.833501993491E-1,6[&rate=5.769302056288547E-4]:3.833501993491E-1)[&rate=5.769302056288547E-4]:2.626043413699E-2,24[&rate=5.769302056288547E-4]:5.164599485546E-1)[&rate=5.769302056288547E-4]:1.583712629656E-1,(20[&rate=5.769302056288547E-4]:4.709493313449E-1,25[&rate=5.769302056288547E-4]:4.873876875093E-1)[&rate=5.769302056288547E-4]:1.929229760657E-1)[&rate=5.769302056288547E-4]:4.92177977891E-4)[&rate=5.769302056288547E-4]:3.247051068159E-1,2[&rate=5.769302056288547E-4]:8.164668524783E-1)[&rate=5.769302056288547E-4]:1.511890741564E0)[&rate=5.769302056288547E-4]:2.223943583315E-2,14[&rate=5.769302056288547E-4]:2.479364153164E0)[&rate=5.769302056288547E-4]:3.580620216523E-1,((61[&rate=5.769302056288547E-4]:7.980003234186E-1,(38[&rate=5.769302056288547E-4]:1.18986678424E0,(((((((51[&rate=5.769302056288547E-4]:3.568474084409E-1,(17[&rate=5.769302056288547E-4]:3.852691471436E-1,11[&rate=5.769302056288547E-4]:3.469129827599E-1)[&rate=5.769302056288547E-4]:9.212620650284E-2)[&rate=5.769302056288547E-4]:2.497901054043E-1,(44[&rate=5.769302056288547E-4]:4.795010122272E-1,(((50[&rate=5.769302056288547E-4]:1.957220092682E-1,48[&rate=5.769302056288547E-4]:2.7791379009E-1)[&rate=5.769302056288547E-4]:1.606525423196E-1,43[&rate=5.769302056288547E-4]:4.166485241905E-1)[&rate=5.769302056288547E-4]:5.196540027647E-2,45[&rate=5.769302056288547E-4]:4.877920066587E-1)[&rate=5.769302056288547E-4]:1.362681378759E-2)[&rate=5.769302056288547E-4]:1.846707481933E-1)[&rate=5.769302056288547E-4]:3.090812758536E-1,(52[&rate=5.769302056288547E-4]:8.865842467697E-1,((40[&rate=5.769302056288547E-4]:4.082563519619E-1,(54[&rate=5.769302056288547E-4]:5.715079840143E-1,(47[&rate=5.769302056288547E-4]:6.471353078098E-2,42[&rate=5.769302056288547E-4]:4.827517461661E-2)[&rate=5.769302056288547E-4]:3.314519874799E-1)[&rate=5.769302056288547E-4]:2.852918986535E-2)[&rate=5.769302056288547E-4]:3.840075301292E-1,(63[&rate=5.769302056288547E-4]:3.650755432776E-1,58[&rate=5.769302056288547E-4]:3.623358172502E-1)[&rate=5.769302056288547E-4]:4.052705305945E-1)[&rate=5.769302056288547E-4]:1.545943372813E-1)[&rate=5.769302056288547E-4]:2.913454292904E-2)[&rate=5.769302056288547E-4]:1.472939516706E-1,((53[&rate=5.769302056288547E-4]:6.952721976661E-1,(8[&rate=5.769302056288547E-4]:5.835189724645E-1,((12[&rate=5.769302056288547E-4]:3.566270904919E-1,15[&rate=5.769302056288547E-4]:3.949832548756E-1)[&rate=5.769302056288547E-4]:1.112422441587E-1,(27[&rate=5.769302056288547E-4]:1.737452400202E-1,4[&rate=5.769302056288547E-4]:1.142500294207E-3)[&rate=5.769302056288547E-4]:4.091925877812E-1)[&rate=5.769302056288547E-4]:1.23868815896E-1)[&rate=5.769302056288547E-4]:1.00794321092E-1)[&rate=5.769302056288547E-4]:3.508942689069E-1,((49[&rate=5.769302056288547E-4]:6.80872869599E-1,41[&rate=5.769302056288547E-4]:6.534756093252E-1)[&rate=5.769302056288547E-4]:7.80993628251E-2,46[&rate=5.769302056288547E-4]:7.534927803694E-1)[&rate=5.769302056288547E-4]:2.844545081214E-1)[&rate=5.769302056288547E-4]:1.017777816457E-1)[&rate=5.769302056288547E-4]:1.724291080479E-2,(39[&rate=5.769302056288547E-4]:6.005509595077E-2,((((23[&rate=5.769302056288547E-4]:3.36255392653E-1,18[&rate=5.769302056288547E-4]:3.170773104613E-1)[&rate=5.769302056288547E-4]:2.183020114476E-1,21[&rate=5.769302056288547E-4]:5.435984999909E-1)[&rate=5.769302056288547E-4]:2.241502238509E-1,(10[&rate=5.769302056288547E-4]:4.279071622093E-1,55[&rate=5.769302056288547E-4]:4.087290800176E-1)[&rate=5.769302056288547E-4]:2.549100547832E-1)[&rate=5.769302056288547E-4]:3.682528049819E-1,(22[&rate=5.769302056288547E-4]:1.020972958625E0,(1[&rate=5.769302056288547E-4]:5.544754206225E-2,(19[&rate=5.769302056288547E-4]:5.392648389986E-1,26[&rate=5.769302056288547E-4]:5.63922373245E-1)[&rate=5.769302056288547E-4]:2.778265386801E-1)[&rate=5.769302056288547E-4]:1.847034987543E-1)[&rate=5.769302056288547E-4]:1.259874743086E-1)[&rate=5.769302056288547E-4]:7.473849863376E-2)[&rate=5.769302056288547E-4]:2.841973430561E-2)[&rate=5.769302056288547E-4]:4.071388156884E-2,((60[&rate=5.769302056288547E-4]:6.331194634771E-1,(59[&rate=5.769302056288547E-4]:6.18137424699E-1,56[&rate=5.769302056288547E-4]:6.208771507263E-1)[&rate=5.769302056288547E-4]:9.502586723206E-3)[&rate=5.769302056288547E-4]:4.034891872971E-2,57[&rate=5.769302056288547E-4]:6.734683822069E-1)[&rate=5.769302056288547E-4]:7.022956720842E-1)[&rate=5.769302056288547E-4]:2.169847996817E-2,(((16[&rate=5.769302056288547E-4]:5.124974078971E-1,3[&rate=5.769302056288547E-4]:3.974289147465E-1)[&rate=5.769302056288547E-4]:2.070937944122E-1,(9[&rate=5.769302056288547E-4]:4.803297849043E-1,13[&rate=5.769302056288547E-4]:5.186859492878E-1)[&rate=5.769302056288547E-4]:1.926860749392E-1)[&rate=5.769302056288547E-4]:6.309269897732E-3,5[&rate=5.769302056288547E-4]:6.628867735769E-1)[&rate=5.769302056288547E-4]:5.373154867096E-1)[&rate=5.769302056288547E-4]:1.044459044502E0)[&rate=5.769302056288547E-4]:4.610791189373E-1)[&rate=5.769302056288547E-4]:2.128589142077E-2,29[&rate=5.769302056288547E-4]:6.990676356045E-1)[&rate=5.769302056288547E-4]:5.286561309427E-2)[&rate=5.769302056288547E-4]:9.118725991477E-3,(32[&rate=5.769302056288547E-4]:4.852544094899E-1,(31[&rate=5.769302056288547E-4]:3.336390511713E-1,37[&rate=5.769302056288547E-4]:3.336390511713E-1)[&rate=5.769302056288547E-4]:6.691590476653E-2)[&rate=5.769302056288547E-4]:4.151418274954E-1)[&rate=5.769302056288547E-4]:2.129028274189E-2)[&rate=5.769302056288547E-4]:7.441323192549E-3,35[&rate=5.769302056288547E-4]:9.18198881171E-1);
tree STATE_24202000 [&joint=-18019.711396839433,lnP=-18019.711396839433] = [&R] ((((30[&rate=5.01107954701515E-4]:6.036729482388E-1,(((28[&rate=5.01107954701515E-4]:9.223308592128E-1,(((7[&rate=5.01107954701515E-4]:3.794875166322E-1,6[&rate=5.01107954701515E-4]:3.794875166322E-1)[&rate=5.01107954701515E-4]:7.933946172714E-2,24[&rate=5.01107954701515E-4]:5.656762934279E-1)[&rate=5.01107954701515E-4]:2.481843887836E-1,(20[&rate=5.01107954701515E-4]:5.178034440556E-1,25[&rate=5.01107954701515E-4]:5.3424180022E-1)[&rate=5.01107954701515E-4]:2.850983340462E-1)[&rate=5.01107954701515E-4]:6.463456056293E-2)[&rate=5.01107954701515E-4]:2.468060162302E-1,2[&rate=5.01107954701515E-4]:9.417396151689E-1)[&rate=5.01107954701515E-4]:1.504021890228E0,((29[&rate=5.01107954701515E-4]:3.228428507356E-1,34[&rate=5.01107954701515E-4]:2.518045993694E-1)[&rate=5.01107954701515E-4]:1.521860441342E-1,61[&rate=5.01107954701515E-4]:5.952474741047E-1)[&rate=5.01107954701515E-4]:1.400680769725E-2)[&rate=5.01107954701515E-4]:1.146372456717E-1)[&rate=5.01107954701515E-4]:1.402646685579E-1,(38[&rate=5.01107954701515E-4]:9.035438097005E-1,(((((((23[&rate=5.01107954701515E-4]:2.854131344111E-1,18[&rate=5.01107954701515E-4]:2.662350522194E-1)[&rate=5.01107954701515E-4]:2.200730819349E-1,21[&rate=5.01107954701515E-4]:4.945273122364E-1)[&rate=5.01107954701515E-4]:3.033857663745E-1,(10[&rate=5.01107954701515E-4]:4.913071309497E-1,55[&rate=5.01107954701515E-4]:4.72129048758E-1)[&rate=5.01107954701515E-4]:2.216744408119E-1)[&rate=5.01107954701515E-4]:3.64043539154E-1,(22[&rate=5.01107954701515E-4]:8.661806779139E-1,(1[&rate=5.01107954701515E-4]:6.095615801903E-2,(19[&rate=5.01107954701515E-4]:5.504180499717E-1,26[&rate=5.01107954701515E-4]:5.750755842182E-1)[&rate=5.01107954701515E-4]:2.721819436638E-1)[&rate=5.01107954701515E-4]:2.440260208662E-2)[&rate=5.01107954701515E-4]:3.067348439607E-1)[&rate=5.01107954701515E-4]:7.399450483738E-3,39[&rate=5.01107954701515E-4]:1.867113674195E-2)[&rate=5.01107954701515E-4]:2.444024748871E-1,(((60[&rate=5.01107954701515E-4]:6.000396564021E-1,(59[&rate=5.01107954701515E-4]:5.218737251411E-1,56[&rate=5.01107954701515E-4]:5.246134511685E-1)[&rate=5.01107954701515E-4]:7.268647920606E-2)[&rate=5.01107954701515E-4]:2.740642454157E-1,57[&rate=5.01107954701515E-4]:8.741039018178E-1)[&rate=5.01107954701515E-4]:5.291235027641E-1,(((51[&rate=5.01107954701515E-4]:7.423425153763E-1,((17[&rate=5.01107954701515E-4]:5.110018734077E-1,11[&rate=5.01107954701515E-4]:4.72645709024E-1)[&rate=5.01107954701515E-4]:2.226107305916E-1,(((50[&rate=5.01107954701515E-4]:1.350141740023E-1,48[&rate=5.01107954701515E-4]:2.172059548242E-1)[&rate=5.01107954701515E-4]:1.221571197299E-1,45[&rate=5.01107954701515E-4]:3.366233485267E-1)[&rate=5.01107954701515E-4]:1.266821129226E-1,(44[&rate=5.01107954701515E-4]:4.147982747265E-1,43[&rate=5.01107954701515E-4]:4.175380007539E-1)[&rate=5.01107954701515E-4]:2.65893785037E-2)[&rate=5.01107954701515E-4]:2.29211252139E-1)[&rate=5.01107954701515E-4]:1.292778565825E-1)[&rate=5.01107954701515E-4]:1.416392853193E-1,((63[&rate=5.01107954701515E-4]:3.201534496627E-1,58[&rate=5.01107954701515E-4]:3.174137236354E-1)[&rate=5.01107954701515E-4]:3.75608757889E-1,(52[&rate=5.01107954701515E-4]:6.209569147567E-1,(47[&rate=5.01107954701515E-4]:3.422417992789E-1,((42[&rate=5.01107954701515E-4]:1.949986791218E-1,40[&rate=5.01107954701515E-4]:1.949986791218E-1)[&rate=5.01107954701515E-4]:1.298148834597E-1,54[&rate=5.01107954701515E-4]:5.165943844993E-1)[&rate=5.01107954701515E-4]:9.898805330262E-4)[&rate=5.01107954701515E-4]:3.55427444245E-1)[&rate=5.01107954701515E-4]:3.644912841127E-2)[&rate=5.01107954701515E-4]:2.265757575275E-1)[&rate=5.01107954701515E-4]:1.32691158363E-1,((46[&rate=5.01107954701515E-4]:7.451743913735E-1,41[&rate=5.01107954701515E-4]:7.232565831544E-1)[&rate=5.01107954701515E-4]:7.782820156183E-2,(((27[&rate=5.01107954701515E-4]:3.866439018137E-1,4[&rate=5.01107954701515E-4]:2.140411620877E-1)[&rate=5.01107954701515E-4]:2.990421112275E-1,(53[&rate=5.01107954701515E-4]:4.909496651374E-1,8[&rate=5.01107954701515E-4]:4.799907610277E-1)[&rate=5.01107954701515E-4]:8.240758078056E-2)[&rate=5.01107954701515E-4]:1.911620853619E-1,((12[&rate=5.01107954701515E-4]:2.936620011693E-1,15[&rate=5.01107954701515E-4]:3.32018165553E-1)[&rate=5.01107954701515E-4]:1.737378759459E-1,49[&rate=5.01107954701515E-4]:4.673998771152E-1)[&rate=5.01107954701515E-4]:2.943797281371E-1)[&rate=5.01107954701515E-4]:6.670243973768E-2)[&rate=5.01107954701515E-4]:2.703826948905E-1)[&rate=5.01107954701515E-4]:1.317599249751E-1)[&rate=5.01107954701515E-4]:1.06421549513E-1)[&rate=5.01107954701515E-4]:2.275577293244E-1,((9[&rate=5.01107954701515E-4]:4.820565074953E-1,13[&rate=5.01107954701515E-4]:5.204126718787E-1)[&rate=5.01107954701515E-4]:3.063868866265E-1,((16[&rate=5.01107954701515E-4]:4.057628664834E-1,3[&rate=5.01107954701515E-4]:2.906943733328E-1)[&rate=5.01107954701515E-4]:1.386371764779E-1,5[&rate=5.01107954701515E-4]:4.813863443312E-1)[&rate=5.01107954701515E-4]:2.906186936262E-1)[&rate=5.01107954701515E-4]:7.679413714892E-1)[&rate=5.01107954701515E-4]:4.18391920802E-1)[&rate=5.01107954701515E-4]:8.1355796609E-1)[&rate=5.01107954701515E-4]:1.619523632311E-1,(14[&rate=5.01107954701515E-4]:2.815039379039E0,62[&rate=5.01107954701515E-4]:7.869235021023E-1)[&rate=5.01107954701515E-4]:1.763435271058E-1)[&rate=5.01107954701515E-4]:9.355611212842E-2,(((36[&rate=5.01107954701515E-4]:6.223933260526E-1,33[&rate=5.01107954701515E-4]:5.868742003697E-1)[&rate=5.01107954701515E-4]:2.069287977514E-1,35[&rate=5.01107954701515E-4]:8.074642003067E-1)[&rate=5.01107954701515E-4]:1.121139908564E-1,(32[&rate=5.01107954701515E-4]:7.557600959877E-1,(31[&rate=5.01107954701515E-4]:2.773113258432E-1,37[&rate=5.01107954701515E-4]:2.773113258432E-1)[&rate=5.01107954701515E-4]:3.937493165925E-1)[&rate=5.01107954701515E-4]:1.747470569241E-1)[&rate=5.01107954701515E-4]:2.082832015394E-1);
tree STATE_24204000 [&joint=-18028.02153913732,lnP=-18028.02153913732] = [&R] ((29[&rate=5.253608170015385E-4]:7.797576739341E-1,(((30[&rate=5.253608170015385E-4]:6.397399761587E-1,((38[&rate=5.253608170015385E-4]:1.350518322869E0,((((((44[&rate=5.253608170015385E-4]:5.233005633187E-1,((43[&rate=5.253608170015385E-4]:2.849799453639E-1,45[&rate=5.253608170015385E-4]:3.041580275556E-1)[&rate=5.253608170015385E-4]:1.70280010938E-1,(50[&rate=5.253608170015385E-4]:1.83950278464E-1,48[&rate=5.253608170015385E-4]:2.661420592859E-1)[&rate=5.253608170015385E-4]:2.110357052351E-1)[&rate=5.253608170015385E-4]:7.078033304418E-2)[&rate=5.253608170015385E-4]:1.349302994173E-1,(51[&rate=5.253608170015385E-4]:5.400590175081E-1,(17[&rate=5.253608170015385E-4]:5.272681561184E-1,11[&rate=5.253608170015385E-4]:4.889119917347E-1)[&rate=5.253608170015385E-4]:1.333388065952E-1)[&rate=5.253608170015385E-4]:6.063759865255E-2)[&rate=5.253608170015385E-4]:2.319415410782E-1,((63[&rate=5.253608170015385E-4]:3.716576444335E-1,58[&rate=5.253608170015385E-4]:3.689179184062E-1)[&rate=5.253608170015385E-4]:3.326869538125E-1,(52[&rate=5.253608170015385E-4]:2.91154360539E-1,((40[&rate=5.253608170015385E-4]:1.585862627001E-1,54[&rate=5.253608170015385E-4]:3.503670846179E-1)[&rate=5.253608170015385E-4]:1.36921677309E-1,(47[&rate=5.253608170015385E-4]:7.734061342709E-2,42[&rate=5.253608170015385E-4]:6.090225726272E-2)[&rate=5.253608170015385E-4]:2.346056827464E-1)[&rate=5.253608170015385E-4]:5.592039313263E-2)[&rate=5.253608170015385E-4]:3.748340733234E-1)[&rate=5.253608170015385E-4]:1.666497233764E-1)[&rate=5.253608170015385E-4]:2.531812678541E-1,((49[&rate=5.253608170015385E-4]:6.905248742253E-1,(53[&rate=5.253608170015385E-4]:6.101569556836E-1,(41[&rate=5.253608170015385E-4]:3.174275199169E-1,46[&rate=5.253608170015385E-4]:3.393453281359E-1)[&rate=5.253608170015385E-4]:2.625924494653E-1)[&rate=5.253608170015385E-4]:8.310764456935E-2)[&rate=5.253608170015385E-4]:4.850605088688E-2,((27[&rate=5.253608170015385E-4]:3.013639173556E-1,4[&rate=5.253608170015385E-4]:1.287611776296E-1)[&rate=5.253608170015385E-4]:3.672574485877E-1,(8[&rate=5.253608170015385E-4]:4.882399558852E-1,(12[&rate=5.253608170015385E-4]:2.069863556024E-1,15[&rate=5.253608170015385E-4]:2.453425199861E-1)[&rate=5.253608170015385E-4]:2.894727783648E-1)[&rate=5.253608170015385E-4]:5.709373882522E-2)[&rate=5.253608170015385E-4]:1.854780523197E-1)[&rate=5.253608170015385E-4]:4.289802808026E-1)[&rate=5.253608170015385E-4]:1.917825944175E-1,(((((55[&rate=5.253608170015385E-4]:7.559737822509E-1,10[&rate=5.253608170015385E-4]:7.751518644426E-1)[&rate=5.253608170015385E-4]:1.431346492874E-1,((23[&rate=5.253608170015385E-4]:4.58966007709E-1,18[&rate=5.253608170015385E-4]:4.397879255172E-1)[&rate=5.253608170015385E-4]:3.516323106284E-1,21[&rate=5.253608170015385E-4]:7.996394142277E-1)[&rate=5.253608170015385E-4]:2.035786063515E-1)[&rate=5.253608170015385E-4]:2.105307394745E-1,39[&rate=5.253608170015385E-4]:6.306382854707E-2)[&rate=5.253608170015385E-4]:4.565590319073E-2,(22[&rate=5.253608170015385E-4]:1.1952883379E0,(1[&rate=5.253608170015385E-4]:3.756706903991E-1,(19[&rate=5.253608170015385E-4]:8.948149102438E-1,26[&rate=5.253608170015385E-4]:9.194724444903E-1)[&rate=5.253608170015385E-4]:2.424996157718E-1)[&rate=5.253608170015385E-4]:3.879572969255E-2)[&rate=5.253608170015385E-4]:7.507522945431E-2)[&rate=5.253608170015385E-4]:9.836414830755E-2,((60[&rate=5.253608170015385E-4]:3.562031090468E-1,(56[&rate=5.253608170015385E-4]:2.026473400397E-1,59[&rate=5.253608170015385E-4]:1.999076140124E-1)[&rate=5.253608170015385E-4]:1.508160429794E-1)[&rate=5.253608170015385E-4]:2.612523527886E-1,57[&rate=5.253608170015385E-4]:6.174554618354E-1)[&rate=5.253608170015385E-4]:8.362037606758E-1)[&rate=5.253608170015385E-4]:7.873731754737E-2)[&rate=5.253608170015385E-4]:1.889188976135E-1,((16[&rate=5.253608170015385E-4]:2.734010961613E-1,3[&rate=5.253608170015385E-4]:1.583326030107E-1)[&rate=5.253608170015385E-4]:9.693072963794E-1,((9[&rate=5.253608170015385E-4]:4.348848762567E-1,13[&rate=5.253608170015385E-4]:4.732410406401E-1)[&rate=5.253608170015385E-4]:3.331363047823E-1,5[&rate=5.253608170015385E-4]:7.515828248746E-1)[&rate=5.253608170015385E-4]:4.28111869036E-1)[&rate=5.253608170015385E-4]:3.443604697887E-1)[&rate=5.253608170015385E-4]:8.812576797182E-1)[&rate=5.253608170015385E-4]:2.187508861517E-1,14[&rate=5.253608170015385E-4]:2.681597976145E0)[&rate=5.253608170015385E-4]:4.363492613139E-2)[&rate=5.253608170015385E-4]:1.506364178121E-2,61[&rate=5.253608170015385E-4]:7.750221971748E-1)[&rate=5.253608170015385E-4]:8.913501270554E-2,(62[&rate=5.253608170015385E-4]:7.86554010078E-1,(((2[&rate=5.253608170015385E-4]:3.609709532678E-1,28[&rate=5.253608170015385E-4]:5.883682135419E-1)[&rate=5.253608170015385E-4]:4.133690142165E-1,((20[&rate=5.253608170015385E-4]:3.288220267431E-1,25[&rate=5.253608170015385E-4]:3.452603829075E-1)[&rate=5.253608170015385E-4]:5.842690314899E-1,((7[&rate=5.253608170015385E-4]:1.916900597839E-1,6[&rate=5.253608170015385E-4]:1.916900597839E-1)[&rate=5.253608170015385E-4]:3.892926015956E-1,24[&rate=5.253608170015385E-4]:6.878319764481E-1)[&rate=5.253608170015385E-4]:2.362179858946E-1)[&rate=5.253608170015385E-4]:3.385164897735E-2)[&rate=5.253608170015385E-4]:1.609911509803E0,34[&rate=5.253608170015385E-4]:3.564874230914E-1)[&rate=5.253608170015385E-4]:3.016512864401E-1)[&rate=5.253608170015385E-4]:1.476166974781E-2)[&rate=5.253608170015385E-4]:3.581904328861E-2)[&rate=5.253608170015385E-4]:2.543195168701E-2,(((36[&rate=5.253608170015385E-4]:6.172861554959E-1,33[&rate=5.253608170015385E-4]:5.817670298131E-1)[&rate=5.253608170015385E-4]:2.095218599391E-1,(32[&rate=5.253608170015385E-4]:7.416674062495E-1,(31[&rate=5.253608170015385E-4]:5.330755067686E-1,37[&rate=5.253608170015385E-4]:5.330755067686E-1)[&rate=5.253608170015385E-4]:1.238924459289E-1)[&rate=5.253608170015385E-4]:7.421164743702E-2)[&rate=5.253608170015385E-4]:2.626568465389E-3,35[&rate=5.253608170015385E-4]:8.075766604032E-1)[&rate=5.253608170015385E-4]:1.260282657642E-1);
tree STATE_24206000 [&joint=-18037.48086316187,lnP=-18037.48086316187] = [&R] (((62[&rate=6.274684300527202E-4]:6.572877588026E-1,61[&rate=6.274684300527202E-4]:7.201292888572E-1)[&rate=6.274684300527202E-4]:1.959744487731E-1,((14[&rate=6.274684300527202E-4]:2.815946745468E0,(29[&rate=6.274684300527202E-4]:4.805508710766E-1,(38[&rate=6.274684300527202E-4]:7.411971463246E-1,((((59[&rate=6.274684300527202E-4]:2.460748934451E-1,(60[&rate=6.274684300527202E-4]:2.214183551948E-1,56[&rate=6.274684300527202E-4]:2.186786291672E-1)[&rate=6.274684300527202E-4]:3.013599030529E-2)[&rate=6.274684300527202E-4]:2.320517886881E-1,57[&rate=6.274684300527202E-4]:4.836061341881E-1)[&rate=6.274684300527202E-4]:9.410598539774E-1,((((((45[&rate=6.274684300527202E-4]:4.795653445038E-1,(50[&rate=6.274684300527202E-4]:2.777217113694E-1,48[&rate=6.274684300527202E-4]:3.599134921912E-1)[&rate=6.274684300527202E-4]:1.2239157834E-1)[&rate=6.274684300527202E-4]:1.771195242442E-1,(43[&rate=6.274684300527202E-4]:4.465518196953E-1,44[&rate=6.274684300527202E-4]:4.438120936679E-1)[&rate=6.274684300527202E-4]:1.90954966861E-1)[&rate=6.274684300527202E-4]:2.160503303539E-1,((17[&rate=6.274684300527202E-4]:3.157034239717E-1,11[&rate=6.274684300527202E-4]:2.77347259588E-1)[&rate=6.274684300527202E-4]:5.535994746004E-1,51[&rate=6.274684300527202E-4]:7.487549533665E-1)[&rate=6.274684300527202E-4]:4.452819094093E-2)[&rate=6.274684300527202E-4]:3.587997692788E-2,(((63[&rate=6.274684300527202E-4]:1.763532987822E-1,58[&rate=6.274684300527202E-4]:1.736135727548E-1)[&rate=6.274684300527202E-4]:1.650685781195E-1,52[&rate=6.274684300527202E-4]:3.03065712518E-1)[&rate=6.274684300527202E-4]:9.413317429171E-2,(40[&rate=6.274684300527202E-4]:1.637242356322E-1,(54[&rate=6.274684300527202E-4]:3.509438497189E-1,(42[&rate=6.274684300527202E-4]:1.540629485151E-1,47[&rate=6.274684300527202E-4]:1.705013046795E-1)[&rate=6.274684300527202E-4]:5.100079286096E-3)[&rate=6.274684300527202E-4]:4.561207831013E-3)[&rate=6.274684300527202E-4]:2.937486237803E-1)[&rate=6.274684300527202E-4]:4.319642344256E-1)[&rate=6.274684300527202E-4]:1.2544744308E-1,(((53[&rate=6.274684300527202E-4]:4.416006361622E-1,(41[&rate=6.274684300527202E-4]:3.448531880375E-1,46[&rate=6.274684300527202E-4]:3.667709962566E-1)[&rate=6.274684300527202E-4]:6.661046182333E-2)[&rate=6.274684300527202E-4]:3.094092710039E-1,49[&rate=6.274684300527202E-4]:7.482701811385E-1)[&rate=6.274684300527202E-4]:9.394599925166E-2,(8[&rate=6.274684300527202E-4]:5.421345911577E-1,((27[&rate=6.274684300527202E-4]:3.569228724718E-1,4[&rate=6.274684300527202E-4]:1.843201327458E-1)[&rate=6.274684300527202E-4]:2.296451533929E-1,(12[&rate=6.274684300527202E-4]:2.201382492897E-1,15[&rate=6.274684300527202E-4]:2.584944136734E-1)[&rate=6.274684300527202E-4]:2.513612834241E-1)[&rate=6.274684300527202E-4]:7.885423652592E-2)[&rate=6.274684300527202E-4]:2.918624111504E-1)[&rate=6.274684300527202E-4]:1.94586164747E-1)[&rate=6.274684300527202E-4]:1.443990263092E-1,(((22[&rate=6.274684300527202E-4]:9.733102488393E-1,(1[&rate=6.274684300527202E-4]:9.826304643146E-2,(19[&rate=6.274684300527202E-4]:7.492540688475E-1,26[&rate=6.274684300527202E-4]:7.739116030939E-1)[&rate=6.274684300527202E-4]:1.106528132005E-1)[&rate=6.274684300527202E-4]:9.422528459964E-2)[&rate=6.274684300527202E-4]:2.605597735986E-1,((55[&rate=6.274684300527202E-4]:5.450367037176E-1,10[&rate=6.274684300527202E-4]:5.642147859093E-1)[&rate=6.274684300527202E-4]:1.300192060972E-1,(21[&rate=6.274684300527202E-4]:5.303838827349E-1,(23[&rate=6.274684300527202E-4]:4.560296334473E-1,18[&rate=6.274684300527202E-4]:4.368515512556E-1)[&rate=6.274684300527202E-4]:8.531315339725E-2)[&rate=6.274684300527202E-4]:2.487816161209E-1)[&rate=6.274684300527202E-4]:4.437456194724E-1)[&rate=6.274684300527202E-4]:1.753331250321E-2,39[&rate=6.274684300527202E-4]:8.975949932477E-2)[&rate=6.274684300527202E-4]:1.746926938202E-2)[&rate=6.274684300527202E-4]:7.086187699298E-2)[&rate=6.274684300527202E-4]:3.205693089032E-1,((5[&rate=6.274684300527202E-4]:4.918875182707E-1,(9[&rate=6.274684300527202E-4]:4.356836176695E-1,13[&rate=6.274684300527202E-4]:4.740397820529E-1)[&rate=6.274684300527202E-4]:7.26422567656E-2)[&rate=6.274684300527202E-4]:2.466888966019E-1,(16[&rate=6.274684300527202E-4]:4.965573524979E-1,3[&rate=6.274684300527202E-4]:3.814888593473E-1)[&rate=6.274684300527202E-4]:3.050327610048E-1)[&rate=6.274684300527202E-4]:8.093986082235E-1)[&rate=6.274684300527202E-4]:2.480166437766E-1)[&rate=6.274684300527202E-4]:7.125178837458E-1)[&rate=6.274684300527202E-4]:2.499029482737E-1)[&rate=6.274684300527202E-4]:8.177513975255E-3,30[&rate=6.274684300527202E-4]:7.386313333255E-1)[&rate=6.274684300527202E-4]:5.725382506986E-2)[&rate=6.274684300527202E-4]:3.981195729509E-2,(((((2[&rate=6.274684300527202E-4]:6.174871786007E-1,((7[&rate=6.274684300527202E-4]:2.20497778577E-1,6[&rate=6.274684300527202E-4]:2.20497778577E-1)[&rate=6.274684300527202E-4]:1.902499160502E-1,24[&rate=6.274684300527202E-4]:5.175970096958E-1)[&rate=6.274684300527202E-4]:2.834518127407E-1)[&rate=6.274684300527202E-4]:1.286321396059E-1,28[&rate=6.274684300527202E-4]:9.735165784807E-1)[&rate=6.274684300527202E-4]:1.236697318994E-1,(20[&rate=6.274684300527202E-4]:3.473420787307E-1,25[&rate=6.274684300527202E-4]:3.637804348951E-1)[&rate=6.274684300527202E-4]:6.950497111013E-1)[&rate=6.274684300527202E-4]:1.684238828451E0,34[&rate=6.274684300527202E-4]:5.262638243613E-1)[&rate=6.274684300527202E-4]:2.154513287226E-1,((35[&rate=6.274684300527202E-4]:6.913286457928E-1,(32[&rate=6.274684300527202E-4]:4.274393276742E-1,(31[&rate=6.274684300527202E-4]:1.693420231634E-1,37[&rate=6.274684300527202E-4]:1.693420231634E-1)[&rate=6.274684300527202E-4]:1.733978509588E-1)[&rate=6.274684300527202E-4]:2.748182798674E-1)[&rate=6.274684300527202E-4]:8.431683157762E-2,(36[&rate=6.274684300527202E-4]:5.670339831258E-1,33[&rate=6.274684300527202E-4]:5.315148574429E-1)[&rate=6.274684300527202E-4]:2.304694177419E-1)[&rate=6.274684300527202E-4]:1.65523227626E-1)[&rate=6.274684300527202E-4]:2.294371124033E-2);
tree STATE_24208000 [&joint=-18007.075848137887,lnP=-18007.075848137887] = [&R] ((((((28[&rate=5.1273221297994E-4]:9.410612049834E-1,(20[&rate=5.1273221297994E-4]:6.381992024736E-1,25[&rate=5.1273221297994E-4]:6.54637558638E-1)[&rate=5.1273221297994E-4]:2.480674819618E-1)[&rate=5.1273221297994E-4]:7.616215036051E-2,((7[&rate=5.1273221297994E-4]:5.521881411844E-1,6[&rate=5.1273221297994E-4]:5.521881411844E-1)[&rate=5.1273221297994E-4]:1.48536125434E-1,24[&rate=5.1273221297994E-4]:8.075735816869E-1)[&rate=5.1273221297994E-4]:1.658141572186E-1)[&rate=5.1273221297994E-4]:3.138562774876E-2,2[&rate=5.1273221297994E-4]:8.212117228186E-1)[&rate=5.1273221297994E-4]:1.826236957425E0,34[&rate=5.1273221297994E-4]:6.196846260482E-1)[&rate=5.1273221297994E-4]:5.584916998915E-2,(((36[&rate=5.1273221297994E-4]:6.522457840876E-1,33[&rate=5.1273221297994E-4]:6.167266584048E-1)[&rate=5.1273221297994E-4]:1.734856440898E-1,(32[&rate=5.1273221297994E-4]:6.606908599172E-1,(31[&rate=5.1273221297994E-4]:5.047855980953E-1,37[&rate=5.1273221297994E-4]:5.047855980953E-1)[&rate=5.1273221297994E-4]:7.120580826983E-2)[&rate=5.1273221297994E-4]:1.541116065117E-1)[&rate=5.1273221297994E-4]:3.152099481501E-3,35[&rate=5.1273221297994E-4]:8.070256041617E-1)[&rate=5.1273221297994E-4]:6.796174378816E-2)[&rate=5.1273221297994E-4]:7.374832341185E-2,((29[&rate=5.1273221297994E-4]:6.988095123382E-1,((38[&rate=5.1273221297994E-4]:5.68657786362E-1,((((((44[&rate=5.1273221297994E-4]:6.790994553257E-1,((50[&rate=5.1273221297994E-4]:4.516826884858E-1,48[&rate=5.1273221297994E-4]:5.338744693076E-1)[&rate=5.1273221297994E-4]:4.684156571368E-2,(43[&rate=5.1273221297994E-4]:5.40817051145E-1,45[&rate=5.1273221297994E-4]:5.599951333367E-1)[&rate=5.1273221297994E-4]:1.798117565725E-2)[&rate=5.1273221297994E-4]:1.230409545508E-1)[&rate=5.1273221297994E-4]:1.76432142114E-1,((17[&rate=5.1273221297994E-4]:7.946257505143E-1,11[&rate=5.1273221297994E-4]:7.562695861306E-1)[&rate=5.1273221297994E-4]:5.249050351359E-2,51[&rate=5.1273221297994E-4]:7.265683088223E-1)[&rate=5.1273221297994E-4]:7.142904204199E-2)[&rate=5.1273221297994E-4]:1.744786492732E-1,((((47[&rate=5.1273221297994E-4]:1.345345611116E-2,54[&rate=5.1273221297994E-4]:1.887959218645E-1)[&rate=5.1273221297994E-4]:6.888283546137E-1,(40[&rate=5.1273221297994E-4]:3.654745984621E-2,42[&rate=5.1273221297994E-4]:3.654745984621E-2)[&rate=5.1273221297994E-4]:6.492959947143E-1)[&rate=5.1273221297994E-4]:5.831102126716E-2,(63[&rate=5.1273221297994E-4]:3.924113167783E-1,58[&rate=5.1273221297994E-4]:3.896715907509E-1)[&rate=5.1273221297994E-4]:3.298253508303E-1)[&rate=5.1273221297994E-4]:8.327916037131E-2,52[&rate=5.1273221297994E-4]:7.671596635962E-1)[&rate=5.1273221297994E-4]:2.053163365413E-1)[&rate=5.1273221297994E-4]:1.152053426053E-1,((8[&rate=5.1273221297994E-4]:6.111254945751E-1,(27[&rate=5.1273221297994E-4]:3.02447064011E-1,4[&rate=5.1273221297994E-4]:1.29844324285E-1)[&rate=5.1273221297994E-4]:4.31966101797E-1)[&rate=5.1273221297994E-4]:1.842265129646E-1,((12[&rate=5.1273221297994E-4]:3.256982485806E-1,15[&rate=5.1273221297994E-4]:3.640544129643E-1)[&rate=5.1273221297994E-4]:3.919124749958E-1,(((41[&rate=5.1273221297994E-4]:1.944387569803E-1,53[&rate=5.1273221297994E-4]:2.245757432817E-1)[&rate=5.1273221297994E-4]:2.391308206486E-1,46[&rate=5.1273221297994E-4]:4.55487385848E-1)[&rate=5.1273221297994E-4]:1.164012335993E-1,49[&rate=5.1273221297994E-4]:5.773680715021E-1)[&rate=5.1273221297994E-4]:1.402426520743E-1)[&rate=5.1273221297994E-4]:8.596046204535E-2)[&rate=5.1273221297994E-4]:3.663019379429E-1)[&rate=5.1273221297994E-4]:4.32614094979E-2,((((56[&rate=5.1273221297994E-4]:1.008167406778E-1,60[&rate=5.1273221297994E-4]:1.035564667054E-1)[&rate=5.1273221297994E-4]:7.082559915241E-2,59[&rate=5.1273221297994E-4]:1.689026138029E-1)[&rate=5.1273221297994E-4]:2.350531777866E-1,57[&rate=5.1273221297994E-4]:4.094352436445E-1)[&rate=5.1273221297994E-4]:9.668338993847E-1,((39[&rate=5.1273221297994E-4]:5.693702306872E-2,((55[&rate=5.1273221297994E-4]:7.05418808372E-1,10[&rate=5.1273221297994E-4]:7.245968905637E-1)[&rate=5.1273221297994E-4]:9.078430637782E-2,(21[&rate=5.1273221297994E-4]:7.80575287623E-1,(23[&rate=5.1273221297994E-4]:3.844424331896E-1,18[&rate=5.1273221297994E-4]:3.652643509979E-1)[&rate=5.1273221297994E-4]:4.07091758543E-1)[&rate=5.1273221297994E-4]:1.197374161677E-1)[&rate=5.1273221297994E-4]:3.073092507847E-1)[&rate=5.1273221297994E-4]:4.024876862217E-2,(22[&rate=5.1273221297994E-4]:9.749394388561E-1,(1[&rate=5.1273221297994E-4]:1.047461824639E-1,(19[&rate=5.1273221297994E-4]:6.34376429383E-1,26[&rate=5.1273221297994E-4]:6.590339636295E-1)[&rate=5.1273221297994E-4]:2.320135886973E-1)[&rate=5.1273221297994E-4]:8.937133858401E-2)[&rate=5.1273221297994E-4]:2.838901884511E-1)[&rate=5.1273221297994E-4]:3.25080088725E-2)[&rate=5.1273221297994E-4]:9.468129759609E-3)[&rate=5.1273221297994E-4]:1.827237332169E-1,(3[&rate=5.1273221297994E-4]:6.808630508381E-1,(5[&rate=5.1273221297994E-4]:6.244144437699E-1,((9[&rate=5.1273221297994E-4]:5.218968508908E-1,13[&rate=5.1273221297994E-4]:5.602530152742E-1)[&rate=5.1273221297994E-4]:1.067920594064E-1,16[&rate=5.1273221297994E-4]:6.752642527629E-1)[&rate=5.1273221297994E-4]:1.216388963709E-2)[&rate=5.1273221297994E-4]:1.085034015887E-1)[&rate=5.1273221297994E-4]:6.382828866744E-1)[&rate=5.1273221297994E-4]:2.522515748771E-1)[&rate=5.1273221297994E-4]:1.080140901473E0,62[&rate=5.1273221297994E-4]:7.330115780214E-1)[&rate=5.1273221297994E-4]:2.317498349713E-2)[&rate=5.1273221297994E-4]:2.166718524431E-2,((61[&rate=5.1273221297994E-4]:7.408702868424E-1,30[&rate=5.1273221297994E-4]:6.206517076075E-1)[&rate=5.1273221297994E-4]:6.65150959772E-2,14[&rate=5.1273221297994E-4]:2.772659729702E0)[&rate=5.1273221297994E-4]:3.330989399784E-2)[&rate=5.1273221297994E-4]:9.984367323286E-2);
tree STATE_24210000 [&joint=-18012.120706649046,lnP=-18012.120706649046] = [&R] ((29[&rate=5.487909349563494E-4]:6.145095698644E-1,(((28[&rate=5.487909349563494E-4]:9.768357311418E-1,(20[&rate=5.487909349563494E-4]:5.433582674553E-1,25[&rate=5.487909349563494E-4]:5.597966236197E-1)[&rate=5.487909349563494E-4]:3.786829431384E-1)[&rate=5.487909349563494E-4]:4.979581322539E-2,((7[&rate=5.487909349563494E-4]:2.333364231225E-1,6[&rate=5.487909349563494E-4]:2.333364231225E-1)[&rate=5.487909349563494E-4]:5.535236845338E-1,24[&rate=5.487909349563494E-4]:8.937094227248E-1)[&rate=5.487909349563494E-4]:8.908650520397E-2)[&rate=5.487909349563494E-4]:1.594715646894E-1,2[&rate=5.487909349563494E-4]:9.587058487825E-1)[&rate=5.487909349563494E-4]:1.612529523911E0)[&rate=5.487909349563494E-4]:1.370375804549E-1,((((35[&rate=5.487909349563494E-4]:6.976788461673E-1,(32[&rate=5.487909349563494E-4]:6.436484439488E-1,37[&rate=5.487909349563494E-4]:5.589489903968E-1)[&rate=5.487909349563494E-4]:6.495936396723E-2)[&rate=5.487909349563494E-4]:3.451106391431E-2,31[&rate=5.487909349563494E-4]:6.584194182783E-1)[&rate=5.487909349563494E-4]:8.153609417093E-2,(36[&rate=5.487909349563494E-4]:6.796379110608E-1,33[&rate=5.487909349563494E-4]:6.441187853779E-1)[&rate=5.487909349563494E-4]:1.55946016689E-1)[&rate=5.487909349563494E-4]:3.093011685254E-2,((34[&rate=5.487909349563494E-4]:4.139987868204E-1,62[&rate=5.487909349563494E-4]:5.424140873669E-1)[&rate=5.487909349563494E-4]:2.216851526481E-1,(((38[&rate=5.487909349563494E-4]:9.161661908909E-1,(((((((((50[&rate=5.487909349563494E-4]:1.626993901168E-1,48[&rate=5.487909349563494E-4]:2.448911709387E-1)[&rate=5.487909349563494E-4]:3.263443875249E-1,45[&rate=5.487909349563494E-4]:5.684958324362E-1)[&rate=5.487909349563494E-4]:1.123938400363E-1,(44[&rate=5.487909349563494E-4]:4.732036598312E-1,43[&rate=5.487909349563494E-4]:4.759433858585E-1)[&rate=5.487909349563494E-4]:1.857682044223E-1)[&rate=5.487909349563494E-4]:2.436793098461E-1,((17[&rate=5.487909349563494E-4]:5.81176104303E-1,11[&rate=5.487909349563494E-4]:5.428199399193E-1)[&rate=5.487909349563494E-4]:3.236358171389E-1,51[&rate=5.487909349563494E-4]:7.842639762364E-1)[&rate=5.487909349563494E-4]:6.085295128773E-2)[&rate=5.487909349563494E-4]:7.027311172045E-2,((40[&rate=5.487909349563494E-4]:3.798317725954E-1,(47[&rate=5.487909349563494E-4]:2.249914521188E-1,(42[&rate=5.487909349563494E-4]:1.360322374385E-1,54[&rate=5.487909349563494E-4]:3.278130593562E-1)[&rate=5.487909349563494E-4]:7.2520858516E-2)[&rate=5.487909349563494E-4]:1.71278676641E-1)[&rate=5.487909349563494E-4]:2.920853491339E-1,(52[&rate=5.487909349563494E-4]:5.645341736036E-1,(63[&rate=5.487909349563494E-4]:1.268198880075E-1,58[&rate=5.487909349563494E-4]:1.240801619801E-1)[&rate=5.487909349563494E-4]:4.760704499798E-1)[&rate=5.487909349563494E-4]:4.710897552291E-2)[&rate=5.487909349563494E-4]:3.03746890118E-1)[&rate=5.487909349563494E-4]:3.939024585968E-2,((((53[&rate=5.487909349563494E-4]:4.402114797398E-1,49[&rate=5.487909349563494E-4]:4.374717537122E-1)[&rate=5.487909349563494E-4]:4.787017704079E-2,(27[&rate=5.487909349563494E-4]:2.995549094119E-1,4[&rate=5.487909349563494E-4]:1.269521696859E-1)[&rate=5.487909349563494E-4]:3.00855514492E-1)[&rate=5.487909349563494E-4]:1.02231553934E-1,8[&rate=5.487909349563494E-4]:5.79354306605E-1)[&rate=5.487909349563494E-4]:1.069807240775E-1,((12[&rate=5.487909349563494E-4]:4.108685568609E-1,15[&rate=5.487909349563494E-4]:4.492247212446E-1)[&rate=5.487909349563494E-4]:1.899715369884E-1,(41[&rate=5.487909349563494E-4]:4.743771033534E-1,46[&rate=5.487909349563494E-4]:4.962949115725E-1)[&rate=5.487909349563494E-4]:9.906573022216E-2)[&rate=5.487909349563494E-4]:9.371411491512E-2)[&rate=5.487909349563494E-4]:3.424178571616E-1)[&rate=5.487909349563494E-4]:7.2268294874E-2,(((56[&rate=5.487909349563494E-4]:1.587969485416E-1,60[&rate=5.487909349563494E-4]:1.615366745691E-1)[&rate=5.487909349563494E-4]:1.099339506588E-1,59[&rate=5.487909349563494E-4]:2.65991173173E-1)[&rate=5.487909349563494E-4]:3.214366367832E-1,57[&rate=5.487909349563494E-4]:5.929072620112E-1)[&rate=5.487909349563494E-4]:6.889358385152E-1)[&rate=5.487909349563494E-4]:1.160608064669E-1,(((55[&rate=5.487909349563494E-4]:7.660806199604E-1,10[&rate=5.487909349563494E-4]:7.852587021522E-1)[&rate=5.487909349563494E-4]:6.714173414484E-2,(21[&rate=5.487909349563494E-4]:8.581767478582E-1,(23[&rate=5.487909349563494E-4]:4.535344328714E-1,18[&rate=5.487909349563494E-4]:4.343563506796E-1)[&rate=5.487909349563494E-4]:4.156012190965E-1)[&rate=5.487909349563494E-4]:7.915519528803E-2)[&rate=5.487909349563494E-4]:2.621500075135E-1,(39[&rate=5.487909349563494E-4]:4.612116891653E-2,(22[&rate=5.487909349563494E-4]:1.108411160677E0,(1[&rate=5.487909349563494E-4]:1.181691936008E-1,(19[&rate=5.487909349563494E-4]:5.425964983962E-1,26[&rate=5.487909349563494E-4]:5.672540326427E-1)[&rate=5.487909349563494E-4]:3.372165308211E-1)[&rate=5.487909349563494E-4]:2.094200492681E-1)[&rate=5.487909349563494E-4]:9.935384385581E-2)[&rate=5.487909349563494E-4]:2.675850236495E-3)[&rate=5.487909349563494E-4]:1.025315453744E-1)[&rate=5.487909349563494E-4]:1.228543464399E-1,(3[&rate=5.487909349563494E-4]:1.044952949027E0,((9[&rate=5.487909349563494E-4]:4.116056993349E-1,13[&rate=5.487909349563494E-4]:4.499618637183E-1)[&rate=5.487909349563494E-4]:3.496848813511E-1,(16[&rate=5.487909349563494E-4]:6.622569209696E-1,5[&rate=5.487909349563494E-4]:5.992432223395E-1)[&rate=5.487909349563494E-4]:1.456090021821E-1)[&rate=5.487909349563494E-4]:3.521555190257E-1)[&rate=5.487909349563494E-4]:2.264902359132E-1)[&rate=5.487909349563494E-4]:6.474627319784E-1)[&rate=5.487909349563494E-4]:7.388261577138E-1,(30[&rate=5.487909349563494E-4]:6.760517339915E-1,61[&rate=5.487909349563494E-4]:7.962703132265E-1)[&rate=5.487909349563494E-4]:5.77645561944E-3)[&rate=5.487909349563494E-4]:1.687272862502E-2,14[&rate=5.487909349563494E-4]:2.784193844353E0)[&rate=5.487909349563494E-4]:8.021272598628E-3)[&rate=5.487909349563494E-4]:9.518629724198E-3)[&rate=5.487909349563494E-4]:3.530632976049E-2);
tree STATE_24212000 [&joint=-18022.359666369324,lnP=-18022.359666369324] = [&R] (((35[&rate=5.764908652664373E-4]:8.067073653894E-1,(32[&rate=5.764908652664373E-4]:5.046843105954E-1,(31[&rate=5.764908652664373E-4]:3.078286819884E-1,37[&rate=5.764908652664373E-4]:3.078286819884E-1)[&rate=5.764908652664373E-4]:1.12156175055E-1)[&rate=5.764908652664373E-4]:3.129520165427E-1)[&rate=5.764908652664373E-4]:1.155600717694E-3,(36[&rate=5.764908652664373E-4]:7.782019499919E-1,33[&rate=5.764908652664373E-4]:7.42682824309E-1)[&rate=5.764908652664373E-4]:5.151893961243E-2)[&rate=5.764908652664373E-4]:1.931969914881E-1,((62[&rate=5.764908652664373E-4]:6.594815015422E-1,(34[&rate=5.764908652664373E-4]:4.748499401775E-1,(38[&rate=5.764908652664373E-4]:7.609421228912E-1,(((((59[&rate=5.764908652664373E-4]:2.815957618918E-1,(56[&rate=5.764908652664373E-4]:1.261543516162E-1,60[&rate=5.764908652664373E-4]:1.288940776438E-1)[&rate=5.764908652664373E-4]:1.58181136303E-1)[&rate=5.764908652664373E-4]:7.82613508359E-2,57[&rate=5.764908652664373E-4]:3.653365647827E-1)[&rate=5.764908652664373E-4]:1.019296629406E0,(((((52[&rate=5.764908652664373E-4]:4.839332775113E-1,(42[&rate=5.764908652664373E-4]:3.430860042777E-1,(40[&rate=5.764908652664373E-4]:3.401391460863E-1,(47[&rate=5.764908652664373E-4]:2.101989072831E-2,54[&rate=5.764908652664373E-4]:1.963623564817E-1)[&rate=5.764908652664373E-4]:3.355576115224E-1)[&rate=5.764908652664373E-4]:2.946858191342E-3)[&rate=5.764908652664373E-4]:2.011212458364E-1)[&rate=5.764908652664373E-4]:1.520852962257E-1,(63[&rate=5.764908652664373E-4]:1.222911438838E-1,58[&rate=5.764908652664373E-4]:1.195514178565E-1)[&rate=5.764908652664373E-4]:5.520835942369E-1)[&rate=5.764908652664373E-4]:2.289213589715E-1,((17[&rate=5.764908652664373E-4]:4.745441384462E-1,11[&rate=5.764908652664373E-4]:4.361879740626E-1)[&rate=5.764908652664373E-4]:3.387805193578E-1,51[&rate=5.764908652664373E-4]:6.927767125985E-1)[&rate=5.764908652664373E-4]:1.7216322011E-1)[&rate=5.764908652664373E-4]:6.311588345637E-2,(((50[&rate=5.764908652664373E-4]:3.58371080983E-1,48[&rate=5.764908652664373E-4]:4.405628618049E-1)[&rate=5.764908652664373E-4]:3.317306899352E-1,45[&rate=5.764908652664373E-4]:7.695538257127E-1)[&rate=5.764908652664373E-4]:1.17199037913E-1,(44[&rate=5.764908652664373E-4]:3.719116492822E-1,43[&rate=5.764908652664373E-4]:3.746513753096E-1)[&rate=5.764908652664373E-4]:4.929234061244E-1)[&rate=5.764908652664373E-4]:1.207550073337E-1)[&rate=5.764908652664373E-4]:1.362960418594E-1,(((((53[&rate=5.764908652664373E-4]:4.496770915359E-1,8[&rate=5.764908652664373E-4]:4.387181874262E-1)[&rate=5.764908652664373E-4]:8.800608910539E-2,(27[&rate=5.764908652664373E-4]:4.61843930096E-1,4[&rate=5.764908652664373E-4]:2.8924119037E-1)[&rate=5.764908652664373E-4]:1.881680176685E-1)[&rate=5.764908652664373E-4]:5.788286395112E-2,49[&rate=5.764908652664373E-4]:5.928263185648E-1)[&rate=5.764908652664373E-4]:7.925324917556E-2,(12[&rate=5.764908652664373E-4]:6.195965673134E-1,15[&rate=5.764908652664373E-4]:6.579527316971E-1)[&rate=5.764908652664373E-4]:5.248300042695E-2)[&rate=5.764908652664373E-4]:2.249472381303E-1,(41[&rate=5.764908652664373E-4]:7.682463963386E-1,46[&rate=5.764908652664373E-4]:7.901642045577E-1)[&rate=5.764908652664373E-4]:1.013831492582E-1)[&rate=5.764908652664373E-4]:2.495168329755E-1)[&rate=5.764908652664373E-4]:6.548681561661E-2)[&rate=5.764908652664373E-4]:1.20987739894E-2,((22[&rate=5.764908652664373E-4]:9.787022465805E-1,(1[&rate=5.764908652664373E-4]:5.172757849009E-2,(19[&rate=5.764908652664373E-4]:2.427839352397E-1,26[&rate=5.764908652664373E-4]:2.674414694861E-1)[&rate=5.764908652664373E-4]:5.705874788669E-1)[&rate=5.764908652664373E-4]:1.461527502822E-1)[&rate=5.764908652664373E-4]:2.795730093927E-1,(39[&rate=5.764908652664373E-4]:9.641562693723E-2,((55[&rate=5.764908652664373E-4]:5.833654717225E-1,10[&rate=5.764908652664373E-4]:6.025435539142E-1)[&rate=5.764908652664373E-4]:8.385270162917E-2,(21[&rate=5.764908652664373E-4]:6.685093648303E-1,(23[&rate=5.764908652664373E-4]:6.22966651881E-1,18[&rate=5.764908652664373E-4]:6.037885696893E-1)[&rate=5.764908652664373E-4]:5.650161705892E-2)[&rate=5.764908652664373E-4]:1.028183975623E-1)[&rate=5.764908652664373E-4]:4.757727960514E-1)[&rate=5.764908652664373E-4]:2.157934196458E-4)[&rate=5.764908652664373E-4]:5.352520535574E-2)[&rate=5.764908652664373E-4]:2.121345131594E-1,(3[&rate=5.764908652664373E-4]:8.672120471593E-1,(5[&rate=5.764908652664373E-4]:8.804501138987E-1,(16[&rate=5.764908652664373E-4]:9.399334438402E-1,(9[&rate=5.764908652664373E-4]:3.751259192856E-1,13[&rate=5.764908652664373E-4]:4.13482083669E-1)[&rate=5.764908652664373E-4]:5.182321820889E-1)[&rate=5.764908652664373E-4]:3.530368688643E-3)[&rate=5.764908652664373E-4]:3.881672778101E-2)[&rate=5.764908652664373E-4]:4.923393656853E-1)[&rate=5.764908652664373E-4]:4.041304360742E-1)[&rate=5.764908652664373E-4]:7.581102276463E-1)[&rate=5.764908652664373E-4]:5.62162608182E-2)[&rate=5.764908652664373E-4]:1.140561420879E-1,((14[&rate=5.764908652664373E-4]:2.696641807883E0,(61[&rate=5.764908652664373E-4]:6.953657988052E-1,30[&rate=5.764908652664373E-4]:5.751472195702E-1)[&rate=5.764908652664373E-4]:3.600166219529E-2)[&rate=5.764908652664373E-4]:8.544008099247E-2,(((((20[&rate=5.764908652664373E-4]:2.080481317785E-1,25[&rate=5.764908652664373E-4]:2.244864879429E-1)[&rate=5.764908652664373E-4]:3.375576668988E-1,28[&rate=5.764908652664373E-4]:6.004003192253E-1)[&rate=5.764908652664373E-4]:4.644506345829E-1,((7[&rate=5.764908652664373E-4]:2.880023570241E-1,6[&rate=5.764908652664373E-4]:2.880023570241E-1)[&rate=5.764908652664373E-4]:5.601614941344E-1,24[&rate=5.764908652664373E-4]:9.55013166227E-1)[&rate=5.764908652664373E-4]:6.600217114287E-2)[&rate=5.764908652664373E-4]:1.882106574833E-1,2[&rate=5.764908652664373E-4]:1.025664351017E0)[&rate=5.764908652664373E-4]:1.492146424037E0,29[&rate=5.764908652664373E-4]:5.61084972225E-1)[&rate=5.764908652664373E-4]:1.35503990533E-1)[&rate=5.764908652664373E-4]:1.957163169177E-2)[&rate=5.764908652664373E-4]:1.564840625991E-1);
tree STATE_24214000 [&joint=-18007.568322667266,lnP=-18007.568322667266] = [&R] ((((32[&rate=5.066235027968911E-4]:6.81298977418E-1,(31[&rate=5.066235027968911E-4]:2.395746623634E-1,37[&rate=5.066235027968911E-4]:2.395746623634E-1)[&rate=5.066235027968911E-4]:3.570248615025E-1)[&rate=5.066235027968911E-4]:4.377041364344E-2,35[&rate=5.066235027968911E-4]:7.141404293127E-1)[&rate=5.066235027968911E-4]:8.924161149488E-2,(36[&rate=5.066235027968911E-4]:6.693451233921E-1,33[&rate=5.066235027968911E-4]:6.338259977092E-1)[&rate=5.066235027968911E-4]:1.558948409128E-1)[&rate=5.066235027968911E-4]:5.643142135509E-2,(((14[&rate=5.066235027968911E-4]:2.677295716768E0,((((20[&rate=5.066235027968911E-4]:6.461774103986E-1,25[&rate=5.066235027968911E-4]:6.62615766563E-1)[&rate=5.066235027968911E-4]:3.270027700516E-1,(28[&rate=5.066235027968911E-4]:9.307438192455E-1,((7[&rate=5.066235027968911E-4]:4.807801970139E-1,6[&rate=5.066235027968911E-4]:4.807801970139E-1)[&rate=5.066235027968911E-4]:1.495411749582E-1,24[&rate=5.066235027968911E-4]:7.371706870406E-1)[&rate=5.066235027968911E-4]:1.497375157665E-1)[&rate=5.066235027968911E-4]:9.723088175276E-2)[&rate=5.066235027968911E-4]:4.994160040637E-2,2[&rate=5.066235027968911E-4]:8.505190411306E-1)[&rate=5.066235027968911E-4]:1.63891210396E0,34[&rate=5.066235027968911E-4]:4.616670908951E-1)[&rate=5.066235027968911E-4]:5.909744838927E-2)[&rate=5.066235027968911E-4]:8.543103559985E-2,61[&rate=5.066235027968911E-4]:7.974524054853E-1)[&rate=5.066235027968911E-4]:2.120518377132E-2,(((38[&rate=5.066235027968911E-4]:8.192882845803E-1,(((((59[&rate=5.066235027968911E-4]:5.310776361449E-1,(56[&rate=5.066235027968911E-4]:1.130187971174E-1,60[&rate=5.066235027968911E-4]:1.15758523145E-1)[&rate=5.066235027968911E-4]:4.207985650548E-1)[&rate=5.066235027968911E-4]:2.362480241644E-1,57[&rate=5.066235027968911E-4]:7.728051123643E-1)[&rate=5.066235027968911E-4]:5.116730343973E-1,((((((50[&rate=5.066235027968911E-4]:2.170463242609E-1,48[&rate=5.066235027968911E-4]:2.992381050828E-1)[&rate=5.066235027968911E-4]:1.342665718523E-1,45[&rate=5.066235027968911E-4]:4.307649509077E-1)[&rate=5.066235027968911E-4]:1.940524851316E-1,(44[&rate=5.066235027968911E-4]:4.914523372267E-1,43[&rate=5.066235027968911E-4]:4.94192063254E-1)[&rate=5.066235027968911E-4]:1.114472905936E-1)[&rate=5.066235027968911E-4]:2.703159369484E-1,((17[&rate=5.066235027968911E-4]:7.041051912818E-1,11[&rate=5.066235027968911E-4]:6.657490268981E-1)[&rate=5.066235027968911E-4]:1.616017728373E-1,51[&rate=5.066235027968911E-4]:7.451590189136E-1)[&rate=5.066235027968911E-4]:7.052229927963E-2)[&rate=5.066235027968911E-4]:6.948171824159E-2,((52[&rate=5.066235027968911E-4]:6.935452103213E-1,((47[&rate=5.066235027968911E-4]:2.670966175993E-1,(40[&rate=5.066235027968911E-4]:5.976672788026E-2,42[&rate=5.066235027968911E-4]:5.976672788026E-2)[&rate=5.066235027968911E-4]:1.908915335547E-1)[&rate=5.066235027968911E-4]:3.206996650098E-1,54[&rate=5.066235027968911E-4]:7.631387483625E-1)[&rate=5.066235027968911E-4]:1.824612564793E-1)[&rate=5.066235027968911E-4]:3.861232509976E-2,(63[&rate=5.066235027968911E-4]:4.118522406613E-1,58[&rate=5.066235027968911E-4]:4.091125146339E-1)[&rate=5.066235027968911E-4]:3.586614591435E-1)[&rate=5.066235027968911E-4]:1.530055010137E-1)[&rate=5.066235027968911E-4]:8.347420524248E-2,(((12[&rate=5.066235027968911E-4]:5.427754708722E-1,15[&rate=5.066235027968911E-4]:5.811316352559E-1)[&rate=5.066235027968911E-4]:3.382806841286E-1,(41[&rate=5.066235027968911E-4]:7.147185965451E-1,46[&rate=5.066235027968911E-4]:7.366364047642E-1)[&rate=5.066235027968911E-4]:1.389402981818E-1)[&rate=5.066235027968911E-4]:5.934245159189E-3,((27[&rate=5.066235027968911E-4]:1.828875941655E-1,4[&rate=5.066235027968911E-4]:1.028485443949E-2)[&rate=5.066235027968911E-4]:5.669941658375E-1,((8[&rate=5.066235027968911E-4]:4.221233966131E-1,49[&rate=5.066235027968911E-4]:4.303425746952E-1)[&rate=5.066235027968911E-4]:1.678591785664E-1,53[&rate=5.066235027968911E-4]:6.009414792891E-1)[&rate=5.066235027968911E-4]:3.66115135906E-2)[&rate=5.066235027968911E-4]:2.521771333078E-1)[&rate=5.066235027968911E-4]:1.638386223392E-1)[&rate=5.066235027968911E-4]:6.104638453614E-2)[&rate=5.066235027968911E-4]:1.034342993991E-1,(39[&rate=5.066235027968911E-4]:1.147836325087E-1,(((55[&rate=5.066235027968911E-4]:4.914147647611E-1,10[&rate=5.066235027968911E-4]:5.105928469529E-1)[&rate=5.066235027968911E-4]:2.227848593686E-1,(21[&rate=5.066235027968911E-4]:7.136772166834E-1,(23[&rate=5.066235027968911E-4]:5.429195969906E-1,18[&rate=5.066235027968911E-4]:5.237415147989E-1)[&rate=5.066235027968911E-4]:1.817165238025E-1)[&rate=5.066235027968911E-4]:1.046319964873E-1)[&rate=5.066235027968911E-4]:4.424510025927E-1,(22[&rate=5.066235027968911E-4]:1.080251252304E0,(1[&rate=5.066235027968911E-4]:1.338888563004E-1,(19[&rate=5.066235027968911E-4]:4.463425238827E-1,26[&rate=5.066235027968911E-4]:4.710000581292E-1)[&rate=5.066235027968911E-4]:4.491901680342E-1)[&rate=5.066235027968911E-4]:1.655404781957E-1)[&rate=5.066235027968911E-4]:1.914678675687E-1)[&rate=5.066235027968911E-4]:4.70834825199E-3)[&rate=5.066235027968911E-4]:2.655347118621E-2)[&rate=5.066235027968911E-4]:1.513357013785E-1,((5[&rate=5.066235027968911E-4]:4.085366449656E-1,(3[&rate=5.066235027968911E-4]:2.676230963393E-1,16[&rate=5.066235027968911E-4]:3.826915894899E-1)[&rate=5.066235027968911E-4]:8.885875410576E-2)[&rate=5.066235027968911E-4]:2.228062260827E-1,(9[&rate=5.066235027968911E-4]:4.721671230248E-1,13[&rate=5.066235027968911E-4]:5.105232874082E-1)[&rate=5.066235027968911E-4]:1.756141041878E-1)[&rate=5.066235027968911E-4]:7.106450025182E-1)[&rate=5.066235027968911E-4]:5.320949315619E-1)[&rate=5.066235027968911E-4]:8.286959349106E-1,30[&rate=5.066235027968911E-4]:6.748200604971E-1)[&rate=5.066235027968911E-4]:1.60207671825E-2,(62[&rate=5.066235027968911E-4]:5.469070907721E-1,29[&rate=5.066235027968911E-4]:4.895300415918E-1)[&rate=5.066235027968911E-4]:2.013107860879E-1)[&rate=5.066235027968911E-4]:7.598182342065E-3)[&rate=5.066235027968911E-4]:3.295915159468E-2);
tree STATE_24216000 [&joint=-18011.305386117754,lnP=-18011.305386117754] = [&R] (((62[&rate=5.934624998395928E-4]:7.624423577254E-1,((61[&rate=5.934624998395928E-4]:8.005832767276E-1,((38[&rate=5.934624998395928E-4]:1.422146882464E0,(((((((51[&rate=5.934624998395928E-4]:7.147589287544E-1,(17[&rate=5.934624998395928E-4]:4.680569711857E-1,11[&rate=5.934624998395928E-4]:4.29700806802E-1)[&rate=5.934624998395928E-4]:3.672499027743E-1)[&rate=5.934624998395928E-4]:8.143992025107E-2,(43[&rate=5.934624998395928E-4]:6.416751879797E-1,(((50[&rate=5.934624998395928E-4]:1.072474535161E-1,48[&rate=5.934624998395928E-4]:1.894392343379E-1)[&rate=5.934624998395928E-4]:3.352456680022E-1,45[&rate=5.934624998395928E-4]:5.219451763128E-1)[&rate=5.934624998395928E-4]:8.200731180902E-2,44[&rate=5.934624998395928E-4]:5.820346799027E-1)[&rate=5.934624998395928E-4]:5.690078204961E-2)[&rate=5.934624998395928E-4]:2.147976336286E-1)[&rate=5.934624998395928E-4]:2.176376286679E-1,((((47[&rate=5.934624998395928E-4]:5.726476641806E-1,54[&rate=5.934624998395928E-4]:7.47990129934E-1)[&rate=5.934624998395928E-4]:3.36458743866E-2,(40[&rate=5.934624998395928E-4]:7.09431116434E-2,42[&rate=5.934624998395928E-4]:7.09431116434E-2)[&rate=5.934624998395928E-4]:5.189120707595E-1)[&rate=5.934624998395928E-4]:1.826504025037E-1,52[&rate=5.934624998395928E-4]:7.122316123038E-1)[&rate=5.934624998395928E-4]:5.371022080858E-2,(63[&rate=5.934624998395928E-4]:5.518208668715E-1,58[&rate=5.934624998395928E-4]:5.490811408442E-1)[&rate=5.934624998395928E-4]:2.524771306246E-1)[&rate=5.934624998395928E-4]:2.47894644561E-1)[&rate=5.934624998395928E-4]:1.440913494922E-1,(((41[&rate=5.934624998395928E-4]:5.245290769795E-1,46[&rate=5.934624998395928E-4]:5.464468851986E-1)[&rate=5.934624998395928E-4]:1.210033006994E-1,49[&rate=5.934624998395928E-4]:6.729296379526E-1)[&rate=5.934624998395928E-4]:7.22518652998E-2,(((12[&rate=5.934624998395928E-4]:2.155515952661E-1,15[&rate=5.934624998395928E-4]:2.539077596498E-1)[&rate=5.934624998395928E-4]:2.960787465262E-1,(27[&rate=5.934624998395928E-4]:2.346543409995E-1,4[&rate=5.934624998395928E-4]:6.205160127348E-2)[&rate=5.934624998395928E-4]:3.920444939437E-1)[&rate=5.934624998395928E-4]:1.085252461039E-1,(53[&rate=5.934624998395928E-4]:5.793028994682E-1,8[&rate=5.934624998395928E-4]:5.683439953585E-1)[&rate=5.934624998395928E-4]:4.359241445562E-2)[&rate=5.934624998395928E-4]:1.250259153562E-1)[&rate=5.934624998395928E-4]:4.94938104735E-1)[&rate=5.934624998395928E-4]:1.026321255622E-1,(((22[&rate=5.934624998395928E-4]:1.057060327849E0,(1[&rate=5.934624998395928E-4]:1.291380319901E-1,(19[&rate=5.934624998395928E-4]:7.572892962301E-1,26[&rate=5.934624998395928E-4]:7.819468304766E-1)[&rate=5.934624998395928E-4]:1.334925713765E-1)[&rate=5.934624998395928E-4]:1.471003780502E-1)[&rate=5.934624998395928E-4]:2.73802050383E-1,39[&rate=5.934624998395928E-4]:1.692185426152E-1)[&rate=5.934624998395928E-4]:6.657186369339E-2,((55[&rate=5.934624998395928E-4]:6.10634937057E-1,10[&rate=5.934624998395928E-4]:6.298130192487E-1)[&rate=5.934624998395928E-4]:2.836863806947E-1,(21[&rate=5.934624998395928E-4]:9.424628280548E-1,(18[&rate=5.934624998395928E-4]:7.56557276956E-1,23[&rate=5.934624998395928E-4]:7.757353591478E-1)[&rate=5.934624998395928E-4]:1.776863730167E-1)[&rate=5.934624998395928E-4]:5.596807873786E-2)[&rate=5.934624998395928E-4]:3.880444310227E-1)[&rate=5.934624998395928E-4]:3.298872450149E-2)[&rate=5.934624998395928E-4]:5.581372487619E-2,(((60[&rate=5.934624998395928E-4]:2.588220463666E-1,59[&rate=5.934624998395928E-4]:2.533425943116E-1)[&rate=5.934624998395928E-4]:1.310273149065E-1,56[&rate=5.934624998395928E-4]:3.871096352455E-1)[&rate=5.934624998395928E-4]:2.414362087452E-1,57[&rate=5.934624998395928E-4]:6.312855700183E-1)[&rate=5.934624998395928E-4]:9.398826281339E-1)[&rate=5.934624998395928E-4]:1.10715314127E-1,((5[&rate=5.934624998395928E-4]:5.184601179473E-1,(9[&rate=5.934624998395928E-4]:3.373556117768E-1,13[&rate=5.934624998395928E-4]:3.757117761602E-1)[&rate=5.934624998395928E-4]:1.975428623349E-1)[&rate=5.934624998395928E-4]:2.899232196351E-1,(3[&rate=5.934624998395928E-4]:4.218375160163E-1,16[&rate=5.934624998395928E-4]:5.369060091669E-1)[&rate=5.934624998395928E-4]:3.344910270456E-1)[&rate=5.934624998395928E-4]:6.762399007241E-1)[&rate=5.934624998395928E-4]:9.923181647059E-1)[&rate=5.934624998395928E-4]:2.309054275049E-1,29[&rate=5.934624998395928E-4]:6.798881509754E-1)[&rate=5.934624998395928E-4]:4.765465173615E-4)[&rate=5.934624998395928E-4]:1.395606401527E-2,(2[&rate=5.934624998395928E-4]:9.617561758305E-1,(((7[&rate=5.934624998395928E-4]:2.163404648082E-1,6[&rate=5.934624998395928E-4]:2.163404648082E-1)[&rate=5.934624998395928E-4]:3.399428364613E-1,24[&rate=5.934624998395928E-4]:6.631326163381E-1)[&rate=5.934624998395928E-4]:1.298448438249E-1,((20[&rate=5.934624998395928E-4]:2.534488045551E-1,25[&rate=5.934624998395928E-4]:2.698871607195E-1)[&rate=5.934624998395928E-4]:4.326831103923E-1,28[&rate=5.934624998395928E-4]:7.409264354955E-1)[&rate=5.934624998395928E-4]:9.588664110588E-2)[&rate=5.934624998395928E-4]:3.523403595032E-1)[&rate=5.934624998395928E-4]:1.689290388507E0)[&rate=5.934624998395928E-4]:1.074454703706E-2)[&rate=5.934624998395928E-4]:3.00509954866E-3,(34[&rate=5.934624998395928E-4]:5.60514418839E-1,(30[&rate=5.934624998395928E-4]:5.828630050541E-1,14[&rate=5.934624998395928E-4]:2.668355931171E0)[&rate=5.934624998395928E-4]:4.868966515105E-2)[&rate=5.934624998395928E-4]:7.651773788857E-2)[&rate=5.934624998395928E-4]:1.45094694241E-1,(((32[&rate=5.934624998395928E-4]:4.710329402233E-1,(31[&rate=5.934624998395928E-4]:1.91658035216E-1,37[&rate=5.934624998395928E-4]:1.91658035216E-1)[&rate=5.934624998395928E-4]:1.946754514552E-1)[&rate=5.934624998395928E-4]:2.712683513022E-1,(36[&rate=5.934624998395928E-4]:6.205534778227E-1,33[&rate=5.934624998395928E-4]:5.850343521399E-1)[&rate=5.934624998395928E-4]:1.326767754512E-1)[&rate=5.934624998395928E-4]:1.209096465171E-1,35[&rate=5.934624998395928E-4]:8.522819762938E-1)[&rate=5.934624998395928E-4]:1.292984265872E-1);
tree STATE_24218000 [&joint=-17987.35936167519,lnP=-17987.35936167519] = [&R] ((((14[&rate=5.363703877984059E-4]:2.675023951121E0,((2[&rate=5.363703877984059E-4]:8.097552495658E-1,((28[&rate=5.363703877984059E-4]:6.829484312504E-1,(20[&rate=5.363703877984059E-4]:2.32217763029E-1,25[&rate=5.363703877984059E-4]:2.486561191933E-1)[&rate=5.363703877984059E-4]:3.959361476734E-1)[&rate=5.363703877984059E-4]:1.467677270963E-1,((7[&rate=5.363703877984059E-4]:1.126038976464E-1,6[&rate=5.363703877984059E-4]:1.126038976464E-1)[&rate=5.363703877984059E-4]:4.854138454328E-1,24[&rate=5.363703877984059E-4]:7.048670581477E-1)[&rate=5.363703877984059E-4]:8.101348376057E-2)[&rate=5.363703877984059E-4]:2.074363514932E-1)[&rate=5.363703877984059E-4]:1.681262930256E0,(38[&rate=5.363703877984059E-4]:1.084793543201E0,(((((((51[&rate=5.363703877984059E-4]:5.947354837614E-1,(17[&rate=5.363703877984059E-4]:5.732415116021E-1,11[&rate=5.363703877984059E-4]:5.348853472184E-1)[&rate=5.363703877984059E-4]:1.420419173649E-1)[&rate=5.363703877984059E-4]:1.956622647355E-1,(44[&rate=5.363703877984059E-4]:6.01449295674E-1,((43[&rate=5.363703877984059E-4]:5.804806128371E-1,45[&rate=5.363703877984059E-4]:5.996586950289E-1)[&rate=5.363703877984059E-4]:6.046382407364E-3,(50[&rate=5.363703877984059E-4]:3.558442807754E-1,48[&rate=5.363703877984059E-4]:4.380360615973E-1)[&rate=5.363703877984059E-4]:1.704087418663E-1)[&rate=5.363703877984059E-4]:1.76620264568E-2)[&rate=5.363703877984059E-4]:2.464826993984E-1)[&rate=5.363703877984059E-4]:1.574934364733E-1,((63[&rate=5.363703877984059E-4]:4.02095416333E-1,58[&rate=5.363703877984059E-4]:3.993556903056E-1)[&rate=5.363703877984059E-4]:3.237759750829E-1,(((40[&rate=5.363703877984059E-4]:3.517372246052E-2,42[&rate=5.363703877984059E-4]:3.517372246052E-2)[&rate=5.363703877984059E-4]:5.481782279222E-1,(54[&rate=5.363703877984059E-4]:6.684763845826E-1,47[&rate=5.363703877984059E-4]:4.931339188292E-1)[&rate=5.363703877984059E-4]:1.066563877178E-1)[&rate=5.363703877984059E-4]:6.341000956557E-2,52[&rate=5.363703877984059E-4]:5.864879873455E-1)[&rate=5.363703877984059E-4]:1.010272396867E-1)[&rate=5.363703877984059E-4]:2.60375957938E-1)[&rate=5.363703877984059E-4]:3.017159655493E-2,((((53[&rate=5.363703877984059E-4]:4.018954061621E-1,(27[&rate=5.363703877984059E-4]:3.723412517761E-1,4[&rate=5.363703877984059E-4]:1.997385120501E-1)[&rate=5.363703877984059E-4]:1.418829215092E-1)[&rate=5.363703877984059E-4]:2.078451766829E-1,(49[&rate=5.363703877984059E-4]:6.034685800807E-1,(12[&rate=5.363703877984059E-4]:3.029528196119E-1,15[&rate=5.363703877984059E-4]:3.413089839956E-1)[&rate=5.363703877984059E-4]:3.005157604687E-1)[&rate=5.363703877984059E-4]:3.532276736744E-3)[&rate=5.363703877984059E-4]:3.153122485903E-2,8[&rate=5.363703877984059E-4]:6.303129035944E-1)[&rate=5.363703877984059E-4]:5.392228212443E-2,(41[&rate=5.363703877984059E-4]:4.320506102111E-1,46[&rate=5.363703877984059E-4]:4.539684184301E-1)[&rate=5.363703877984059E-4]:2.33006493316E-1)[&rate=5.363703877984059E-4]:3.678001985461E-1)[&rate=5.363703877984059E-4]:1.045076135094E-1,(((56[&rate=5.363703877984059E-4]:6.089731895582E-1,60[&rate=5.363703877984059E-4]:6.117129155858E-1)[&rate=5.363703877984059E-4]:3.54151851418E-2,59[&rate=5.363703877984059E-4]:6.416486486727E-1)[&rate=5.363703877984059E-4]:1.047265211258E-1,57[&rate=5.363703877984059E-4]:7.518546218534E-1)[&rate=5.363703877984059E-4]:5.855102937292E-1)[&rate=5.363703877984059E-4]:7.008902427398E-2,(39[&rate=5.363703877984059E-4]:3.96947992782E-2,((22[&rate=5.363703877984059E-4]:9.77034066117E-1,(1[&rate=5.363703877984059E-4]:1.390025146304E-1,(19[&rate=5.363703877984059E-4]:8.069673459616E-1,26[&rate=5.363703877984059E-4]:8.316248802081E-1)[&rate=5.363703877984059E-4]:9.367900428527E-2)[&rate=5.363703877984059E-4]:5.720963367838E-2)[&rate=5.363703877984059E-4]:1.956993623037E-1,((55[&rate=5.363703877984059E-4]:6.362281159238E-1,10[&rate=5.363703877984059E-4]:6.554061981155E-1)[&rate=5.363703877984059E-4]:1.892669211677E-1,(21[&rate=5.363703877984059E-4]:7.787443388719E-1,(18[&rate=5.363703877984059E-4]:5.027376915884E-1,23[&rate=5.363703877984059E-4]:5.219157737802E-1)[&rate=5.363703877984059E-4]:2.677874692014E-1)[&rate=5.363703877984059E-4]:1.508602872605E-1)[&rate=5.363703877984059E-4]:2.321698981786E-1)[&rate=5.363703877984059E-4]:2.860520647389E-2)[&rate=5.363703877984059E-4]:1.211837981125E-1)[&rate=5.363703877984059E-4]:1.581091050313E-1,((3[&rate=5.363703877984059E-4]:4.308260500973E-1,16[&rate=5.363703877984059E-4]:5.458945432479E-1)[&rate=5.363703877984059E-4]:2.061549179805E-1,(5[&rate=5.363703877984059E-4]:6.77849940342E-1,(9[&rate=5.363703877984059E-4]:5.859484894791E-1,13[&rate=5.363703877984059E-4]:6.243046538626E-1)[&rate=5.363703877984059E-4]:1.083398070272E-1)[&rate=5.363703877984059E-4]:1.118582225638E-2)[&rate=5.363703877984059E-4]:6.792670083169E-1)[&rate=5.363703877984059E-4]:7.712852928335E-1)[&rate=5.363703877984059E-4]:4.22662992786E-1)[&rate=5.363703877984059E-4]:5.523864801056E-2)[&rate=5.363703877984059E-4]:2.853122099283E-2,(((29[&rate=5.363703877984059E-4]:5.905608010741E-1,30[&rate=5.363703877984059E-4]:5.905608010741E-1)[&rate=5.363703877984059E-4]:1.906819427244E-2,62[&rate=5.363703877984059E-4]:6.670060445269E-1)[&rate=5.363703877984059E-4]:1.175393842829E-3,34[&rate=5.363703877984059E-4]:5.397661378232E-1)[&rate=5.363703877984059E-4]:7.25785680683E-3)[&rate=5.363703877984059E-4]:2.037987178085E-2,61[&rate=5.363703877984059E-4]:7.586606970119E-1)[&rate=5.363703877984059E-4]:1.41080667835E-1,((32[&rate=5.363703877984059E-4]:4.634020965326E-1,(31[&rate=5.363703877984059E-4]:2.306719012145E-1,37[&rate=5.363703877984059E-4]:2.306719012145E-1)[&rate=5.363703877984059E-4]:1.480307417661E-1)[&rate=5.363703877984059E-4]:4.305516795781E-1,(35[&rate=5.363703877984059E-4]:8.367955945508E-1,(36[&rate=5.363703877984059E-4]:6.285952840584E-1,33[&rate=5.363703877984059E-4]:5.930761583755E-1)[&rate=5.363703877984059E-4]:2.300582339897E-1)[&rate=5.363703877984059E-4]:4.622921981111E-2)[&rate=5.363703877984059E-4]:2.491327179635E-2);
tree STATE_24220000 [&joint=-18015.70215776341,lnP=-18015.70215776341] = [&R] ((30[&rate=5.792287814798115E-4]:6.861330781988E-1,(31[&rate=5.792287814798115E-4]:6.528438073868E-1,((35[&rate=5.792287814798115E-4]:6.948543294337E-1,(32[&rate=5.792287814798115E-4]:5.141546147845E-1,37[&rate=5.792287814798115E-4]:4.294551612324E-1)[&rate=5.792287814798115E-4]:1.916286763979E-1)[&rate=5.792287814798115E-4]:2.762290676844E-2,(36[&rate=5.792287814798115E-4]:5.868702668679E-1,33[&rate=5.792287814798115E-4]:5.51351141185E-1)[&rate=5.792287814798115E-4]:1.574648928315E-1)[&rate=5.792287814798115E-4]:4.137062987963E-3)[&rate=5.792287814798115E-4]:8.793407955502E-2)[&rate=5.792287814798115E-4]:9.816576554269E-2,(((61[&rate=5.792287814798115E-4]:6.328169159631E-1,29[&rate=5.792287814798115E-4]:5.125983367282E-1)[&rate=5.792287814798115E-4]:2.731415345906E-3,((((((2[&rate=5.792287814798115E-4]:5.832671197141E-1,28[&rate=5.792287814798115E-4]:8.106643799881E-1)[&rate=5.792287814798115E-4]:1.430316743438E-1,((7[&rate=5.792287814798115E-4]:1.227721421014E-1,6[&rate=5.792287814798115E-4]:1.227721421014E-1)[&rate=5.792287814798115E-4]:5.293362767698E-1,24[&rate=5.792287814798115E-4]:7.589577339397E-1)[&rate=5.792287814798115E-4]:1.509027039538E-1)[&rate=5.792287814798115E-4]:1.381355506193E-1,(20[&rate=5.792287814798115E-4]:4.176718566891E-1,25[&rate=5.792287814798115E-4]:4.341102128535E-1)[&rate=5.792287814798115E-4]:6.193652277142E-1)[&rate=5.792287814798115E-4]:1.271216051621E0,(38[&rate=5.792287814798115E-4]:7.399180665022E-1,(((((((51[&rate=5.792287814798115E-4]:6.907890690037E-1,(44[&rate=5.792287814798115E-4]:6.82206144255E-1,(45[&rate=5.792287814798115E-4]:4.817860644434E-1,((50[&rate=5.792287814798115E-4]:1.792536608896E-1,48[&rate=5.792287814798115E-4]:2.614454417114E-1)[&rate=5.792287814798115E-4]:1.058343177455E-1,43[&rate=5.792287814798115E-4]:3.453619512379E-1)[&rate=5.792287814798115E-4]:1.172460310138E-1)[&rate=5.792287814798115E-4]:2.223378880307E-1)[&rate=5.792287814798115E-4]:6.611717132408E-2)[&rate=5.792287814798115E-4]:7.387312984164E-2,(17[&rate=5.792287814798115E-4]:5.183160028672E-1,11[&rate=5.792287814798115E-4]:4.799598384835E-1)[&rate=5.792287814798115E-4]:3.668941411837E-1)[&rate=5.792287814798115E-4]:1.626439538135E-1,(((63[&rate=5.792287814798115E-4]:3.117814892632E-1,58[&rate=5.792287814798115E-4]:3.090417632359E-1)[&rate=5.792287814798115E-4]:3.314270671015E-1,(40[&rate=5.792287814798115E-4]:2.63780304682E-1,(47[&rate=5.792287814798115E-4]:2.560832999058E-1,(42[&rate=5.792287814798115E-4]:1.015020671099E-1,54[&rate=5.792287814798115E-4]:2.932828890277E-1)[&rate=5.792287814798115E-4]:1.381428766315E-1)[&rate=5.792287814798115E-4]:2.413536094059E-2)[&rate=5.792287814798115E-4]:4.013460599019E-1)[&rate=5.792287814798115E-4]:1.008137330934E-1,52[&rate=5.792287814798115E-4]:7.056661250745E-1)[&rate=5.792287814798115E-4]:2.216400275843E-1)[&rate=5.792287814798115E-4]:1.002337112607E-1,((41[&rate=5.792287814798115E-4]:3.755208357706E-1,46[&rate=5.792287814798115E-4]:3.974386439897E-1)[&rate=5.792287814798115E-4]:4.967690986694E-1,(((12[&rate=5.792287814798115E-4]:5.891136575438E-1,15[&rate=5.792287814798115E-4]:6.274698219275E-1)[&rate=5.792287814798115E-4]:2.357301103265E-1,49[&rate=5.792287814798115E-4]:8.248437678703E-1)[&rate=5.792287814798115E-4]:2.232790026881E-2,(53[&rate=5.792287814798115E-4]:7.622476400253E-1,(8[&rate=5.792287814798115E-4]:6.243061529542E-1,(27[&rate=5.792287814798115E-4]:4.095108350811E-1,4[&rate=5.792287814798115E-4]:2.369080953551E-1)[&rate=5.792287814798115E-4]:3.38082989106E-1)[&rate=5.792287814798115E-4]:1.269825829615E-1)[&rate=5.792287814798115E-4]:8.76637541414E-2)[&rate=5.792287814798115E-4]:5.251552657468E-2)[&rate=5.792287814798115E-4]:2.100444500275E-1)[&rate=5.792287814798115E-4]:1.914765703643E-1,((56[&rate=5.792287814798115E-4]:4.829177661833E-1,(59[&rate=5.792287814798115E-4]:4.369223942766E-1,60[&rate=5.792287814798115E-4]:4.424018463315E-1)[&rate=5.792287814798115E-4]:4.325564587943E-2)[&rate=5.792287814798115E-4]:2.433103132072E-1,57[&rate=5.792287814798115E-4]:7.289678054181E-1)[&rate=5.792287814798115E-4]:7.448431494139E-1)[&rate=5.792287814798115E-4]:7.400182304356E-2,((((21[&rate=5.792287814798115E-4]:5.647992135585E-1,(18[&rate=5.792287814798115E-4]:3.927150409093E-1,23[&rate=5.792287814798115E-4]:4.118931231011E-1)[&rate=5.792287814798115E-4]:1.638649945671E-1)[&rate=5.792287814798115E-4]:2.744811779164E-1,10[&rate=5.792287814798115E-4]:7.543488846257E-1)[&rate=5.792287814798115E-4]:1.717433388072E-2,55[&rate=5.792287814798115E-4]:7.523451363147E-1)[&rate=5.792287814798115E-4]:5.140026858442E-1,(39[&rate=5.792287814798115E-4]:1.442313636767E-1,(22[&rate=5.792287814798115E-4]:9.294454874767E-1,(1[&rate=5.792287814798115E-4]:1.064299908625E-1,(19[&rate=5.792287814798115E-4]:5.027575057173E-1,26[&rate=5.792287814798115E-4]:5.274150399638E-1)[&rate=5.792287814798115E-4]:3.653163207617E-1)[&rate=5.792287814798115E-4]:4.2193578806E-2)[&rate=5.792287814798115E-4]:3.764297118163E-1)[&rate=5.792287814798115E-4]:7.554111601639E-2)[&rate=5.792287814798115E-4]:8.146495571658E-2)[&rate=5.792287814798115E-4]:1.705039419516E-1,((3[&rate=5.792287814798115E-4]:7.41701557623E-1,(9[&rate=5.792287814798115E-4]:4.675607250757E-1,13[&rate=5.792287814798115E-4]:5.059168894591E-1)[&rate=5.792287814798115E-4]:3.426339832322E-1)[&rate=5.792287814798115E-4]:3.97331821166E-2,(16[&rate=5.792287814798115E-4]:8.228367703424E-1,5[&rate=5.792287814798115E-4]:7.598230717122E-1)[&rate=5.792287814798115E-4]:7.366646254786E-2)[&rate=5.792287814798115E-4]:6.875669115943E-1)[&rate=5.792287814798115E-4]:2.736561411959E-1)[&rate=5.792287814798115E-4]:4.121706859608E-1)[&rate=5.792287814798115E-4]:2.683840958247E-1,34[&rate=5.792287814798115E-4]:3.762704379278E-1)[&rate=5.792287814798115E-4]:5.249202037893E-2,62[&rate=5.792287814798115E-4]:5.571777588532E-1)[&rate=5.792287814798115E-4]:1.552904240119E-2)[&rate=5.792287814798115E-4]:1.444061740667E-2,14[&rate=5.792287814798115E-4]:2.615263295598E0)[&rate=5.792287814798115E-4]:2.545284742608E-1);
tree STATE_24222000 [&joint=-18007.99282111369,lnP=-18007.99282111369] = [&R] ((((2[&rate=5.836210947564597E-4]:5.261638439046E-1,28[&rate=5.836210947564597E-4]:7.535611041786E-1)[&rate=5.836210947564597E-4]:9.73975291446E-2,(20[&rate=5.836210947564597E-4]:5.303863623772E-1,25[&rate=5.836210947564597E-4]:5.468247185416E-1)[&rate=5.836210947564597E-4]:2.65777750398E-1)[&rate=5.836210947564597E-4]:1.601958933561E-1,((7[&rate=5.836210947564597E-4]:3.507097504166E-1,6[&rate=5.836210947564597E-4]:3.507097504166E-1)[&rate=5.836210947564597E-4]:2.873113176389E-1,24[&rate=5.836210947564597E-4]:7.44870383124E-1)[&rate=5.836210947564597E-4]:2.224485271169E-1)[&rate=5.836210947564597E-4]:1.896869308428E0,(((61[&rate=5.836210947564597E-4]:7.712430977408E-1,62[&rate=5.836210947564597E-4]:7.084015676862E-1)[&rate=5.836210947564597E-4]:1.526793013638E-2,(((38[&rate=5.836210947564597E-4]:8.985056986209E-1,((((((60[&rate=5.836210947564597E-4]:1.20299054086E-1,56[&rate=5.836210947564597E-4]:1.175593280584E-1)[&rate=5.836210947564597E-4]:1.187160731481E-1,59[&rate=5.836210947564597E-4]:2.335356751792E-1)[&rate=5.836210947564597E-4]:4.026942935165E-1,57[&rate=5.836210947564597E-4]:6.417094207506E-1)[&rate=5.836210947564597E-4]:6.784139456076E-1,((((((45[&rate=5.836210947564597E-4]:4.481530815876E-1,(50[&rate=5.836210947564597E-4]:2.869009712299E-1,48[&rate=5.836210947564597E-4]:3.690927520518E-1)[&rate=5.836210947564597E-4]:8.180005556315E-2)[&rate=5.836210947564597E-4]:4.079290116572E-2,(43[&rate=5.836210947564597E-4]:4.201092370894E-1,44[&rate=5.836210947564597E-4]:4.17369511062E-1)[&rate=5.836210947564597E-4]:4.965866347218E-2)[&rate=5.836210947564597E-4]:2.22971351007E-1,(17[&rate=5.836210947564597E-4]:5.025565707998E-1,11[&rate=5.836210947564597E-4]:4.642004064161E-1)[&rate=5.836210947564597E-4]:2.504566533716E-1)[&rate=5.836210947564597E-4]:8.305297482822E-2,51[&rate=5.836210947564597E-4]:7.15518253794E-1)[&rate=5.836210947564597E-4]:1.492981039265E-1,((63[&rate=5.836210947564597E-4]:3.855553437404E-1,58[&rate=5.836210947564597E-4]:3.82815617713E-1)[&rate=5.836210947564597E-4]:3.803370587277E-1,((47[&rate=5.836210947564597E-4]:4.573845591389E-1,((42[&rate=5.836210947564597E-4]:9.998562870519E-2,54[&rate=5.836210947564597E-4]:2.917664506229E-1)[&rate=5.836210947564597E-4]:1.669021962358E-2,40[&rate=5.836210947564597E-4]:1.166758483288E-1)[&rate=5.836210947564597E-4]:3.242703546458E-1)[&rate=5.836210947564597E-4]:2.654236299262E-1,52[&rate=5.836210947564597E-4]:6.460958602979E-1)[&rate=5.836210947564597E-4]:8.144037778649E-2)[&rate=5.836210947564597E-4]:1.372801196361E-1)[&rate=5.836210947564597E-4]:3.971893823466E-2,((((27[&rate=5.836210947564597E-4]:4.584566759852E-1,4[&rate=5.836210947564597E-4]:2.858539362592E-1)[&rate=5.836210947564597E-4]:1.442262214092E-1,8[&rate=5.836210947564597E-4]:4.793952261615E-1)[&rate=5.836210947564597E-4]:1.703563916215E-1,(12[&rate=5.836210947564597E-4]:1.616621526555E-1,15[&rate=5.836210947564597E-4]:2.000183170392E-1)[&rate=5.836210947564597E-4]:4.963086432095E-1)[&rate=5.836210947564597E-4]:2.679744749464E-1,((49[&rate=5.836210947564597E-4]:7.221520818639E-1,(53[&rate=5.836210947564597E-4]:3.6857089078E-1,46[&rate=5.836210947564597E-4]:3.603517126977E-1)[&rate=5.836210947564597E-4]:3.563209171115E-1)[&rate=5.836210947564597E-4]:4.424633682734E-2,41[&rate=5.836210947564597E-4]:7.390011584174E-1)[&rate=5.836210947564597E-4]:1.595468521201E-1)[&rate=5.836210947564597E-4]:6.07818059657E-2)[&rate=5.836210947564597E-4]:1.60793549855E-1)[&rate=5.836210947564597E-4]:1.574080119335E-1,(((22[&rate=5.836210947564597E-4]:9.389223455117E-1,(1[&rate=5.836210947564597E-4]:8.89870222918E-2,(19[&rate=5.836210947564597E-4]:5.644862635688E-1,26[&rate=5.836210947564597E-4]:5.891437978152E-1)[&rate=5.836210947564597E-4]:2.861445943395E-1)[&rate=5.836210947564597E-4]:6.911340541169E-2)[&rate=5.836210947564597E-4]:2.890381443056E-1,39[&rate=5.836210947564597E-4]:6.63166542009E-2)[&rate=5.836210947564597E-4]:6.820200778392E-2,((55[&rate=5.836210947564597E-4]:4.630576549932E-1,10[&rate=5.836210947564597E-4]:4.822357371849E-1)[&rate=5.836210947564597E-4]:4.627325239194E-1,(21[&rate=5.836210947564597E-4]:8.391647800215E-1,(18[&rate=5.836210947564597E-4]:5.492605273959E-1,23[&rate=5.836210947564597E-4]:5.684386095876E-1)[&rate=5.836210947564597E-4]:2.816850745436E-1)[&rate=5.836210947564597E-4]:1.90734987932E-1)[&rate=5.836210947564597E-4]:2.55303825538E-1)[&rate=5.836210947564597E-4]:9.643737384107E-2)[&rate=5.836210947564597E-4]:1.040052708336E-1,((16[&rate=5.836210947564597E-4]:8.725734351792E-1,(5[&rate=5.836210947564597E-4]:7.069274706073E-1,(9[&rate=5.836210947564597E-4]:4.182057978318E-1,13[&rate=5.836210947564597E-4]:4.565619622152E-1)[&rate=5.836210947564597E-4]:3.051600289399E-1)[&rate=5.836210947564597E-4]:1.026322659417E-1)[&rate=5.836210947564597E-4]:2.656562739216E-1,3[&rate=5.836210947564597E-4]:1.02316121595E0)[&rate=5.836210947564597E-4]:3.090603646819E-1)[&rate=5.836210947564597E-4]:5.690238440163E-1)[&rate=5.836210947564597E-4]:6.673837650213E-1,14[&rate=5.836210947564597E-4]:2.678218230766E0)[&rate=5.836210947564597E-4]:6.698913246257E-2,(((35[&rate=5.836210947564597E-4]:7.168318789217E-1,(32[&rate=5.836210947564597E-4]:5.679076054608E-1,37[&rate=5.836210947564597E-4]:4.832081519088E-1)[&rate=5.836210947564597E-4]:1.598532352096E-1)[&rate=5.836210947564597E-4]:2.387806296012E-2,(36[&rate=5.836210947564597E-4]:6.606818530621E-1,33[&rate=5.836210947564597E-4]:6.251627273792E-1)[&rate=5.836210947564597E-4]:1.018860123169E-1)[&rate=5.836210947564597E-4]:1.188551729285E-2,31[&rate=5.836210947564597E-4]:6.788249673713E-1)[&rate=5.836210947564597E-4]:3.55342784826E-2)[&rate=5.836210947564597E-4]:6.57801153134E-3)[&rate=5.836210947564597E-4]:2.248603442552E-2,(30[&rate=5.836210947564597E-4]:6.812249646265E-1,(29[&rate=5.836210947564597E-4]:6.073851583225E-1,34[&rate=5.836210947564597E-4]:5.363469069563E-1)[&rate=5.836210947564597E-4]:7.383980630397E-2)[&rate=5.836210947564597E-4]:7.553518441302E-3)[&rate=5.836210947564597E-4]:3.512228893571E-2);
tree STATE_24224000 [&joint=-18009.008316971325,lnP=-18009.008316971325] = [&R] ((((35[&rate=5.271140150119031E-4]:6.528352088464E-1,36[&rate=5.271140150119031E-4]:6.746931323436E-1)[&rate=5.271140150119031E-4]:6.82266788497E-3,((32[&rate=5.271140150119031E-4]:4.779964991791E-1,37[&rate=5.271140150119031E-4]:3.93297045627E-1)[&rate=5.271140150119031E-4]:1.796630447233E-1,33[&rate=5.271140150119031E-4]:6.33069379968E-1)[&rate=5.271140150119031E-4]:1.292729457774E-2)[&rate=5.271140150119031E-4]:7.49168658336E-2,(38[&rate=5.271140150119031E-4]:6.956997418894E-1,(((((((17[&rate=5.271140150119031E-4]:6.78907801146E-1,11[&rate=5.271140150119031E-4]:6.405516367624E-1)[&rate=5.271140150119031E-4]:2.002936080766E-1,(((45[&rate=5.271140150119031E-4]:5.470366479874E-1,(50[&rate=5.271140150119031E-4]:2.313676057722E-1,48[&rate=5.271140150119031E-4]:3.13559386594E-1)[&rate=5.271140150119031E-4]:2.362169874207E-1)[&rate=5.271140150119031E-4]:1.385422339943E-1,(43[&rate=5.271140150119031E-4]:5.989829130264E-1,44[&rate=5.271140150119031E-4]:5.96243186999E-1)[&rate=5.271140150119031E-4]:6.741788676357E-2)[&rate=5.271140150119031E-4]:1.138454517894E-1,51[&rate=5.271140150119031E-4]:7.199722789766E-1)[&rate=5.271140150119031E-4]:3.868118504049E-2)[&rate=5.271140150119031E-4]:1.39341694873E-1,((52[&rate=5.271140150119031E-4]:6.338018993895E-1,(63[&rate=5.271140150119031E-4]:2.98039435395E-1,58[&rate=5.271140150119031E-4]:2.952997093677E-1)[&rate=5.271140150119031E-4]:3.741186283781E-1)[&rate=5.271140150119031E-4]:6.740049137095E-2,((40[&rate=5.271140150119031E-4]:2.230454461618E-1,(47[&rate=5.271140150119031E-4]:5.250275796463E-2,42[&rate=5.271140150119031E-4]:3.606440180026E-2)[&rate=5.271140150119031E-4]:1.869810443616E-1)[&rate=5.271140150119031E-4]:1.500496233758E-1,54[&rate=5.271140150119031E-4]:5.648758914554E-1)[&rate=5.271140150119031E-4]:3.883812938255E-1)[&rate=5.271140150119031E-4]:1.967927681297E-1)[&rate=5.271140150119031E-4]:5.095580974797E-2,(((46[&rate=5.271140150119031E-4]:3.928840365416E-1,49[&rate=5.271140150119031E-4]:3.983634885963E-1)[&rate=5.271140150119031E-4]:1.609451396074E-1,(41[&rate=5.271140150119031E-4]:4.652578711617E-1,53[&rate=5.271140150119031E-4]:4.953948574631E-1)[&rate=5.271140150119031E-4]:6.665349676816E-2)[&rate=5.271140150119031E-4]:3.461025954182E-1,((12[&rate=5.271140150119031E-4]:3.533029997756E-1,15[&rate=5.271140150119031E-4]:3.916591641593E-1)[&rate=5.271140150119031E-4]:3.984200516695E-1,((27[&rate=5.271140150119031E-4]:2.248459279639E-1,4[&rate=5.271140150119031E-4]:5.224318823786E-2)[&rate=5.271140150119031E-4]:4.259475918628E-1,8[&rate=5.271140150119031E-4]:5.275058485938E-1)[&rate=5.271140150119031E-4]:2.159980247692E-1)[&rate=5.271140150119031E-4]:1.536881721768E-1)[&rate=5.271140150119031E-4]:1.25731525838E-1)[&rate=5.271140150119031E-4]:1.303483084684E-1,(((22[&rate=5.271140150119031E-4]:9.74310904769E-1,(1[&rate=5.271140150119031E-4]:8.718417260567E-2,(19[&rate=5.271140150119031E-4]:7.369084420268E-1,26[&rate=5.271140150119031E-4]:7.615659762732E-1)[&rate=5.271140150119031E-4]:1.119195661954E-1)[&rate=5.271140150119031E-4]:1.063048143551E-1)[&rate=5.271140150119031E-4]:1.77274715192E-1,((55[&rate=5.271140150119031E-4]:5.979876440498E-1,10[&rate=5.271140150119031E-4]:6.171657262415E-1)[&rate=5.271140150119031E-4]:1.796749571856E-1,(21[&rate=5.271140150119031E-4]:7.832633260852E-1,(18[&rate=5.271140150119031E-4]:6.625367012913E-1,23[&rate=5.271140150119031E-4]:6.81714783483E-1)[&rate=5.271140150119031E-4]:1.125074467118E-1)[&rate=5.271140150119031E-4]:9.850886419113E-2)[&rate=5.271140150119031E-4]:2.58854525575E-1)[&rate=5.271140150119031E-4]:3.907358834416E-2,39[&rate=5.271140150119031E-4]:2.90153726888E-2)[&rate=5.271140150119031E-4]:5.850308249995E-2)[&rate=5.271140150119031E-4]:2.352787438369E-2,((59[&rate=5.271140150119031E-4]:2.886721171091E-1,(60[&rate=5.271140150119031E-4]:2.249079636233E-1,56[&rate=5.271140150119031E-4]:2.221682375957E-1)[&rate=5.271140150119031E-4]:6.924360554071E-2)[&rate=5.271140150119031E-4]:4.704786410078E-1,57[&rate=5.271140150119031E-4]:7.646302101719E-1)[&rate=5.271140150119031E-4]:5.929914618664E-1)[&rate=5.271140150119031E-4]:1.253018759363E-1,(((16[&rate=5.271140150119031E-4]:4.890193388984E-1,3[&rate=5.271140150119031E-4]:3.739508457478E-1)[&rate=5.271140150119031E-4]:1.851806838908E-1,(9[&rate=5.271140150119031E-4]:4.413640513174E-1,13[&rate=5.271140150119031E-4]:4.797202157008E-1)[&rate=5.271140150119031E-4]:1.86260629006E-1)[&rate=5.271140150119031E-4]:7.629467968818E-2,5[&rate=5.271140150119031E-4]:6.874810038472E-1)[&rate=5.271140150119031E-4]:5.981822701546E-1)[&rate=5.271140150119031E-4]:4.648309884357E-1)[&rate=5.271140150119031E-4]:8.83623859123E-1)[&rate=5.271140150119031E-4]:7.160562145613E-2,((31[&rate=5.271140150119031E-4]:6.740298123573E-1,(30[&rate=5.271140150119031E-4]:6.140534494521E-1,(((14[&rate=5.271140150119031E-4]:2.613527381407E0,(62[&rate=5.271140150119031E-4]:5.742410534007E-1,34[&rate=5.271140150119031E-4]:4.458257528542E-1)[&rate=5.271140150119031E-4]:1.117045106953E-2)[&rate=5.271140150119031E-4]:1.722469593464E-3,(2[&rate=5.271140150119031E-4]:1.285809645307E0,((28[&rate=5.271140150119031E-4]:8.93989289566E-1,((7[&rate=5.271140150119031E-4]:7.369465967326E-2,6[&rate=5.271140150119031E-4]:7.369465967326E-2)[&rate=5.271140150119031E-4]:5.852143724453E-1,24[&rate=5.271140150119031E-4]:7.657583471871E-1)[&rate=5.271140150119031E-4]:8.439532594059E-2)[&rate=5.271140150119031E-4]:2.257578805314E-2,(20[&rate=5.271140150119031E-4]:6.11323614658E-1,25[&rate=5.271140150119031E-4]:6.277619708224E-1)[&rate=5.271140150119031E-4]:2.504469424131E-1)[&rate=5.271140150119031E-4]:5.966418279622E-1)[&rate=5.271140150119031E-4]:1.200673082405E0)[&rate=5.271140150119031E-4]:2.771194693604E-2,61[&rate=5.271140150119031E-4]:6.776874510543E-1)[&rate=5.271140150119031E-4]:5.658457763276E-2)[&rate=5.271140150119031E-4]:5.331554162215E-3)[&rate=5.271140150119031E-4]:5.113465733326E-2,29[&rate=5.271140150119031E-4]:6.705196609476E-1)[&rate=5.271140150119031E-4]:7.245402527173E-3);
tree STATE_24226000 [&joint=-18003.6367053157,lnP=-18003.6367053157] = [&R] ((((35[&rate=5.841308566511704E-4]:6.569194722268E-1,(33[&rate=5.841308566511704E-4]:3.725132632756E-1,36[&rate=5.841308566511704E-4]:4.080323889585E-1)[&rate=5.841308566511704E-4]:2.707450067656E-1)[&rate=5.841308566511704E-4]:3.433790474704E-2,(32[&rate=5.841308566511704E-4]:4.546958051725E-1,37[&rate=5.841308566511704E-4]:3.699963516205E-1)[&rate=5.841308566511704E-4]:2.474905335501E-1)[&rate=5.841308566511704E-4]:7.582224064503E-2,61[&rate=5.841308566511704E-4]:7.588828963075E-1)[&rate=5.841308566511704E-4]:8.072542455906E-2,(((30[&rate=5.841308566511704E-4]:5.24768196941E-1,34[&rate=5.841308566511704E-4]:4.537299455748E-1)[&rate=5.841308566511704E-4]:2.720954431481E-2,(14[&rate=5.841308566511704E-4]:2.624913390564E0,(31[&rate=5.841308566511704E-4]:5.631914689739E-1,((2[&rate=5.841308566511704E-4]:1.127343256045E0,(((20[&rate=5.841308566511704E-4]:3.799077525271E-1,25[&rate=5.841308566511704E-4]:3.963461086915E-1)[&rate=5.841308566511704E-4]:4.582548005311E-1,28[&rate=5.841308566511704E-4]:8.929570736063E-1)[&rate=5.841308566511704E-4]:7.792471187377E-2,((7[&rate=5.841308566511704E-4]:3.238098394893E-1,6[&rate=5.841308566511704E-4]:3.238098394893E-1)[&rate=5.841308566511704E-4]:2.763469888578E-1,24[&rate=5.841308566511704E-4]:7.070061434157E-1)[&rate=5.841308566511704E-4]:2.20040025626E-1)[&rate=5.841308566511704E-4]:3.838587308392E-1)[&rate=5.841308566511704E-4]:1.258956039509E0,29[&rate=5.841308566511704E-4]:4.295734927251E-1)[&rate=5.841308566511704E-4]:7.897316750586E-2)[&rate=5.841308566511704E-4]:3.08738042158E-2)[&rate=5.841308566511704E-4]:1.255727680907E-2)[&rate=5.841308566511704E-4]:1.521072961801E-1,(62[&rate=5.841308566511704E-4]:6.793945252718E-1,(38[&rate=5.841308566511704E-4]:1.393156527407E0,((((((60[&rate=5.841308566511704E-4]:1.250033658462E-1,56[&rate=5.841308566511704E-4]:1.222636398186E-1)[&rate=5.841308566511704E-4]:4.411036503228E-1,59[&rate=5.841308566511704E-4]:5.60627564114E-1)[&rate=5.841308566511704E-4]:1.330910657883E-1,57[&rate=5.841308566511704E-4]:6.991980819573E-1)[&rate=5.841308566511704E-4]:6.947185401351E-1,(((22[&rate=5.841308566511704E-4]:9.602682343441E-1,(1[&rate=5.841308566511704E-4]:1.014767870404E-1,(19[&rate=5.841308566511704E-4]:7.592101706749E-1,26[&rate=5.841308566511704E-4]:7.838677049214E-1)[&rate=5.841308566511704E-4]:1.03910451982E-1)[&rate=5.841308566511704E-4]:7.796952949555E-2)[&rate=5.841308566511704E-4]:2.319979951178E-1,((55[&rate=5.841308566511704E-4]:6.089500448619E-1,10[&rate=5.841308566511704E-4]:6.281281270537E-1)[&rate=5.841308566511704E-4]:1.740062866076E-1,(21[&rate=5.841308566511704E-4]:8.221435909002E-1,(18[&rate=5.841308566511704E-4]:6.038478284264E-1,23[&rate=5.841308566511704E-4]:6.230259106181E-1)[&rate=5.841308566511704E-4]:2.100765843918E-1)[&rate=5.841308566511704E-4]:6.49223296103E-2)[&rate=5.841308566511704E-4]:2.942414048418E-1)[&rate=5.841308566511704E-4]:5.639158857885E-3,39[&rate=5.841308566511704E-4]:3.626155270351E-2)[&rate=5.841308566511704E-4]:1.11079726923E-1)[&rate=5.841308566511704E-4]:5.037277793296E-2,(((((45[&rate=5.841308566511704E-4]:5.258873581847E-1,(50[&rate=5.841308566511704E-4]:1.866296337157E-1,48[&rate=5.841308566511704E-4]:2.688214145376E-1)[&rate=5.841308566511704E-4]:2.598056696744E-1)[&rate=5.841308566511704E-4]:3.896924084036E-2,(43[&rate=5.841308566511704E-4]:4.955082606991E-1,44[&rate=5.841308566511704E-4]:4.927685346717E-1)[&rate=5.841308566511704E-4]:5.017025613418E-2)[&rate=5.841308566511704E-4]:1.255379604186E-1,((17[&rate=5.841308566511704E-4]:3.902499696445E-1,11[&rate=5.841308566511704E-4]:3.518938052608E-1)[&rate=5.841308566511704E-4]:1.06575648661E-1,51[&rate=5.841308566511704E-4]:3.762776730999E-1)[&rate=5.841308566511704E-4]:2.346648315492E-1)[&rate=5.841308566511704E-4]:2.056575000313E-1,((47[&rate=5.841308566511704E-4]:5.225020654702E-1,(54[&rate=5.841308566511704E-4]:5.253320000966E-1,(40[&rate=5.841308566511704E-4]:3.558609778391E-3,42[&rate=5.841308566511704E-4]:3.558609778391E-3)[&rate=5.841308566511704E-4]:3.299925684005E-1)[&rate=5.841308566511704E-4]:1.725125311269E-1)[&rate=5.841308566511704E-4]:2.647206206087E-1,((63[&rate=5.841308566511704E-4]:2.964631365425E-1,58[&rate=5.841308566511704E-4]:2.937234105152E-1)[&rate=5.841308566511704E-4]:4.264121025723E-1,52[&rate=5.841308566511704E-4]:6.845190747311E-1)[&rate=5.841308566511704E-4]:2.599128258063E-2)[&rate=5.841308566511704E-4]:1.060896473686E-1)[&rate=5.841308566511704E-4]:1.175508184883E-1,((49[&rate=5.841308566511704E-4]:6.595146638969E-1,(41[&rate=5.841308566511704E-4]:3.416083320441E-1,46[&rate=5.841308566511704E-4]:3.635261402632E-1)[&rate=5.841308566511704E-4]:2.90509071579E-1)[&rate=5.841308566511704E-4]:7.090032624609E-2,((53[&rate=5.841308566511704E-4]:5.216844601499E-1,(12[&rate=5.841308566511704E-4]:4.467700860205E-1,15[&rate=5.841308566511704E-4]:4.851262504042E-1)[&rate=5.841308566511704E-4]:7.217464810184E-2)[&rate=5.841308566511704E-4]:1.648754618742E-1,((27[&rate=5.841308566511704E-4]:3.035564678298E-1,4[&rate=5.841308566511704E-4]:1.309537281038E-1)[&rate=5.841308566511704E-4]:4.149215780097E-1,8[&rate=5.841308566511704E-4]:5.951903746066E-1)[&rate=5.841308566511704E-4]:8.041064330784E-2)[&rate=5.841308566511704E-4]:4.65947941465E-2)[&rate=5.841308566511704E-4]:2.859276138475E-1)[&rate=5.841308566511704E-4]:2.553440563085E-1)[&rate=5.841308566511704E-4]:2.599852561124E-1,(((16[&rate=5.841308566511704E-4]:6.83111482548E-1,5[&rate=5.841308566511704E-4]:6.200977839179E-1)[&rate=5.841308566511704E-4]:1.089793842759E-1,(9[&rate=5.841308566511704E-4]:3.359208341104E-1,13[&rate=5.841308566511704E-4]:3.742769984939E-1)[&rate=5.841308566511704E-4]:4.095946902477E-1)[&rate=5.841308566511704E-4]:1.743711302207E-1,3[&rate=5.841308566511704E-4]:8.513935038939E-1)[&rate=5.841308566511704E-4]:6.035660837506E-1)[&rate=5.841308566511704E-4]:9.409366657904E-1)[&rate=5.841308566511704E-4]:2.020251076779E-1)[&rate=5.841308566511704E-4]:8.206756134452E-2)[&rate=5.841308566511704E-4]:1.53047041957E-2);
tree STATE_24228000 [&joint=-17994.83984259067,lnP=-17994.83984259067] = [&R] (((((37[&rate=5.565075201488976E-4]:2.170802998833E-1,32[&rate=5.565075201488976E-4]:3.017797534354E-1)[&rate=5.565075201488976E-4]:3.678033313313E-1,31[&rate=5.565075201488976E-4]:5.848836312146E-1)[&rate=5.565075201488976E-4]:1.011671422722E-1,((34[&rate=5.565075201488976E-4]:4.073499786437E-1,(33[&rate=5.565075201488976E-4]:4.702791348451E-1,36[&rate=5.565075201488976E-4]:5.05798260528E-1)[&rate=5.565075201488976E-4]:1.228631935254E-1)[&rate=5.565075201488976E-4]:1.412321899308E-1,35[&rate=5.565075201488976E-4]:7.480357204869E-1)[&rate=5.565075201488976E-4]:1.178554480323E-2)[&rate=5.565075201488976E-4]:9.472061452699E-2,(((14[&rate=5.565075201488976E-4]:2.711483801134E0,61[&rate=5.565075201488976E-4]:7.462094542517E-1)[&rate=5.565075201488976E-4]:8.02571615215E-2,62[&rate=5.565075201488976E-4]:7.636250857186E-1)[&rate=5.565075201488976E-4]:2.954249425461E-3,(((2[&rate=5.565075201488976E-4]:8.746591064622E-1,((((7[&rate=5.565075201488976E-4]:2.710852965672E-1,6[&rate=5.565075201488976E-4]:2.710852965672E-1)[&rate=5.565075201488976E-4]:3.042197095398E-1,24[&rate=5.565075201488976E-4]:6.821543211755E-1)[&rate=5.565075201488976E-4]:8.871462524902E-2,28[&rate=5.565075201488976E-4]:8.147045628629E-1)[&rate=5.565075201488976E-4]:5.320390009711E-2,(20[&rate=5.565075201488976E-4]:4.827088817965E-1,25[&rate=5.565075201488976E-4]:4.991472379609E-1)[&rate=5.565075201488976E-4]:3.304050606155E-1)[&rate=5.565075201488976E-4]:2.341479037763E-1)[&rate=5.565075201488976E-4]:1.676097551619E0,29[&rate=5.565075201488976E-4]:5.940308552515E-1)[&rate=5.565075201488976E-4]:1.143446466673E-2,(38[&rate=5.565075201488976E-4]:1.192033392022E0,((((((60[&rate=5.565075201488976E-4]:3.911242004301E-1,56[&rate=5.565075201488976E-4]:3.883844744025E-1)[&rate=5.565075201488976E-4]:8.963945767465E-2,59[&rate=5.565075201488976E-4]:4.752842060498E-1)[&rate=5.565075201488976E-4]:8.543462525151E-2,57[&rate=5.565075201488976E-4]:5.661982833562E-1)[&rate=5.565075201488976E-4]:8.113792547357E-1,(((((45[&rate=5.565075201488976E-4]:4.209425393938E-1,(50[&rate=5.565075201488976E-4]:1.989923230974E-1,48[&rate=5.565075201488976E-4]:2.811841039193E-1)[&rate=5.565075201488976E-4]:1.424981615019E-1)[&rate=5.565075201488976E-4]:1.853997826338E-1,(43[&rate=5.565075201488976E-4]:3.798168793959E-1,44[&rate=5.565075201488976E-4]:3.770771533685E-1)[&rate=5.565075201488976E-4]:2.0734736044E-1)[&rate=5.565075201488976E-4]:1.224038490723E-1,((17[&rate=5.565075201488976E-4]:4.119011122328E-1,11[&rate=5.565075201488976E-4]:3.735449478492E-1)[&rate=5.565075201488976E-4]:3.457796410619E-1,51[&rate=5.565075201488976E-4]:6.371328080892E-1)[&rate=5.565075201488976E-4]:1.21613082162E-2)[&rate=5.565075201488976E-4]:8.036403658908E-2,(((40[&rate=5.565075201488976E-4]:3.035570158951E-1,42[&rate=5.565075201488976E-4]:3.035570158951E-1)[&rate=5.565075201488976E-4]:3.710464600557E-1,(47[&rate=5.565075201488976E-4]:3.81270530753E-1,54[&rate=5.565075201488976E-4]:5.566129965063E-1)[&rate=5.565075201488976E-4]:3.097713013622E-1)[&rate=5.565075201488976E-4]:9.862403374431E-2,(52[&rate=5.565075201488976E-4]:6.302016417838E-1,(63[&rate=5.565075201488976E-4]:3.016645976074E-1,58[&rate=5.565075201488976E-4]:2.989248715801E-1)[&rate=5.565075201488976E-4]:3.6689320856E-1)[&rate=5.565075201488976E-4]:8.275189530857E-2)[&rate=5.565075201488976E-4]:1.670461580215E-2)[&rate=5.565075201488976E-4]:2.688745812118E-1,((12[&rate=5.565075201488976E-4]:4.096592734908E-1,15[&rate=5.565075201488976E-4]:4.480154378745E-1)[&rate=5.565075201488976E-4]:5.301514775972E-1,((41[&rate=5.565075201488976E-4]:6.544955093686E-1,46[&rate=5.565075201488976E-4]:6.764133175877E-1)[&rate=5.565075201488976E-4]:2.319438874323E-1,((49[&rate=5.565075201488976E-4]:7.000806064976E-1,(53[&rate=5.565075201488976E-4]:2.670420402147E-1,8[&rate=5.565075201488976E-4]:2.560831361051E-1)[&rate=5.565075201488976E-4]:4.357782923105E-1)[&rate=5.565075201488976E-4]:3.061302364746E-2,(27[&rate=5.565075201488976E-4]:4.517179485043E-1,4[&rate=5.565075201488976E-4]:2.791152087783E-1)[&rate=5.565075201488976E-4]:3.940441747916E-1)[&rate=5.565075201488976E-4]:1.831430269296E-1)[&rate=5.565075201488976E-4]:2.597409401332E-2)[&rate=5.565075201488976E-4]:1.409137638401E-1)[&rate=5.565075201488976E-4]:1.242502834376E-1)[&rate=5.565075201488976E-4]:5.470234680836E-3,((((55[&rate=5.565075201488976E-4]:4.036447804739E-1,10[&rate=5.565075201488976E-4]:4.228228626656E-1)[&rate=5.565075201488976E-4]:2.754852777073E-1,(21[&rate=5.565075201488976E-4]:6.326406712735E-1,(18[&rate=5.565075201488976E-4]:3.265920662195E-1,23[&rate=5.565075201488976E-4]:3.457701484112E-1)[&rate=5.565075201488976E-4]:2.978294269719E-1)[&rate=5.565075201488976E-4]:1.505989759486E-1)[&rate=5.565075201488976E-4]:3.8289476386E-1,39[&rate=5.565075201488976E-4]:1.544947957538E-2)[&rate=5.565075201488976E-4]:6.718967348706E-2,(22[&rate=5.565075201488976E-4]:1.0286544199E0,(1[&rate=5.565075201488976E-4]:6.822541007269E-2,(19[&rate=5.565075201488976E-4]:6.862849120818E-1,26[&rate=5.565075201488976E-4]:7.109424463282E-1)[&rate=5.565075201488976E-4]:1.435843336074E-1)[&rate=5.565075201488976E-4]:1.796070920188E-1)[&rate=5.565075201488976E-4]:2.15628568779E-1)[&rate=5.565075201488976E-4]:5.383327724452E-2)[&rate=5.565075201488976E-4]:3.87327905173E-1,(((16[&rate=5.565075201488976E-4]:5.834273779854E-1,(9[&rate=5.565075201488976E-4]:3.240534454868E-1,13[&rate=5.565075201488976E-4]:3.624096098703E-1)[&rate=5.565075201488976E-4]:2.127985900328E-1)[&rate=5.565075201488976E-4]:7.86303941682E-2,5[&rate=5.565075201488976E-4]:5.990440735235E-1)[&rate=5.565075201488976E-4]:4.484002990141E-1,3[&rate=5.565075201488976E-4]:9.953895780171E-1)[&rate=5.565075201488976E-4]:5.256710314355E-1)[&rate=5.565075201488976E-4]:6.73712508597E-1)[&rate=5.565075201488976E-4]:3.8659608689E-1)[&rate=5.565075201488976E-4]:1.037369660455E-1)[&rate=5.565075201488976E-4]:1.692429330711E-2)[&rate=5.565075201488976E-4]:9.524397003724E-2,30[&rate=5.565075201488976E-4]:8.213705493081E-1);
tree STATE_24230000 [&joint=-18009.48568402128,lnP=-18009.48568402128] = [&R] (((34[&rate=6.198790469548588E-4]:4.973269894474E-1,35[&rate=6.198790469548588E-4]:6.967805413599E-1)[&rate=6.198790469548588E-4]:6.04353694179E-2,(33[&rate=6.198790469548588E-4]:3.888809776531E-1,36[&rate=6.198790469548588E-4]:4.244001033359E-1)[&rate=6.198790469548588E-4]:3.546737309391E-1)[&rate=6.198790469548588E-4]:1.10990126996E-1,(((37[&rate=6.198790469548588E-4]:3.183589046436E-1,31[&rate=6.198790469548588E-4]:3.183589046436E-1)[&rate=6.198790469548588E-4]:1.750711657388E-1,32[&rate=6.198790469548588E-4]:5.781295239345E-1)[&rate=6.198790469548588E-4]:2.193271997044E-1,(((62[&rate=6.198790469548588E-4]:6.625172122204E-1,((2[&rate=6.198790469548588E-4]:1.072660085321E0,((((7[&rate=6.198790469548588E-4]:1.061876444925E-1,6[&rate=6.198790469548588E-4]:1.061876444925E-1)[&rate=6.198790469548588E-4]:3.199027112057E-1,24[&rate=6.198790469548588E-4]:5.329396707667E-1)[&rate=6.198790469548588E-4]:2.632143623311E-1,28[&rate=6.198790469548588E-4]:8.399896495362E-1)[&rate=6.198790469548588E-4]:1.063550512312E-1,(20[&rate=6.198790469548588E-4]:3.057405400881E-1,25[&rate=6.198790469548588E-4]:3.221788962525E-1)[&rate=6.198790469548588E-4]:5.858096401313E-1)[&rate=6.198790469548588E-4]:3.537126448276E-1)[&rate=6.198790469548588E-4]:1.478508461138E0,(61[&rate=6.198790469548588E-4]:4.154004150459E-1,14[&rate=6.198790469548588E-4]:2.380674761928E0)[&rate=6.198790469548588E-4]:2.992609078185E-1)[&rate=6.198790469548588E-4]:1.069741941059E-2)[&rate=6.198790469548588E-4]:9.622348672229E-4,30[&rate=6.198790469548588E-4]:6.061023979073E-1)[&rate=6.198790469548588E-4]:3.485566576394E-3,(29[&rate=6.198790469548588E-4]:5.242626234605E-1,(38[&rate=6.198790469548588E-4]:9.077650648066E-1,(((((59[&rate=6.198790469548588E-4]:2.670983787898E-1,(60[&rate=6.198790469548588E-4]:8.436496249718E-2,56[&rate=6.198790469548588E-4]:8.16252364696E-2)[&rate=6.198790469548588E-4]:1.882128683476E-1)[&rate=6.198790469548588E-4]:1.462110739518E-1,57[&rate=6.198790469548588E-4]:4.187889047966E-1)[&rate=6.198790469548588E-4]:9.796490172034E-1,((((17[&rate=6.198790469548588E-4]:4.807346768593E-1,11[&rate=6.198790469548588E-4]:4.423785124756E-1)[&rate=6.198790469548588E-4]:2.766951960141E-1,(((44[&rate=6.198790469548588E-4]:3.776865746406E-1,43[&rate=6.198790469548588E-4]:3.80426300668E-1)[&rate=6.198790469548588E-4]:1.36846660375E-1,(45[&rate=6.198790469548588E-4]:4.683996918562E-1,(50[&rate=6.198790469548588E-4]:2.797465568114E-1,48[&rate=6.198790469548588E-4]:3.619383376333E-1)[&rate=6.198790469548588E-4]:1.092010802502E-1)[&rate=6.198790469548588E-4]:6.805135137857E-2)[&rate=6.198790469548588E-4]:1.559511128833E-1,51[&rate=6.198790469548588E-4]:6.129501013235E-1)[&rate=6.198790469548588E-4]:2.393182634427E-2)[&rate=6.198790469548588E-4]:2.643439083158E-1,((63[&rate=6.198790469548588E-4]:1.811275350197E-1,58[&rate=6.198790469548588E-4]:1.783878089923E-1)[&rate=6.198790469548588E-4]:4.82121237752E-1,(((47[&rate=6.198790469548588E-4]:1.682031693888E-1,42[&rate=6.198790469548588E-4]:1.517648132244E-1)[&rate=6.198790469548588E-4]:8.649894377472E-2,(40[&rate=6.198790469548588E-4]:2.369189034296E-1,54[&rate=6.198790469548588E-4]:4.286997253474E-1)[&rate=6.198790469548588E-4]:1.344853569475E-3)[&rate=6.198790469548588E-4]:4.270133214858E-1,52[&rate=6.198790469548588E-4]:6.050031058821E-1)[&rate=6.198790469548588E-4]:1.98895025058E-2)[&rate=6.198790469548588E-4]:2.763332275956E-1)[&rate=6.198790469548588E-4]:1.252475653084E-1,(((((53[&rate=6.198790469548588E-4]:3.700603443711E-1,(27[&rate=6.198790469548588E-4]:2.082410937267E-1,4[&rate=6.198790469548588E-4]:3.563835400073E-2)[&rate=6.198790469548588E-4]:2.741480177676E-1)[&rate=6.198790469548588E-4]:9.407649365183E-2,8[&rate=6.198790469548588E-4]:4.531779339132E-1)[&rate=6.198790469548588E-4]:2.346040512026E-1,(12[&rate=6.198790469548588E-4]:4.304343602127E-1,15[&rate=6.198790469548588E-4]:4.687905245964E-1)[&rate=6.198790469548588E-4]:2.655668029852E-1)[&rate=6.198790469548588E-4]:1.58474795093E-2,(41[&rate=6.198790469548588E-4]:3.909478413989E-1,46[&rate=6.198790469548588E-4]:4.12865649618E-1)[&rate=6.198790469548588E-4]:2.935035410345E-1)[&rate=6.198790469548588E-4]:2.548432822631E-2,49[&rate=6.198790469548588E-4]:7.373329709335E-1)[&rate=6.198790469548588E-4]:3.713322111803E-1)[&rate=6.198790469548588E-4]:1.171700001598E-1)[&rate=6.198790469548588E-4]:7.676032184093E-2,((22[&rate=6.198790469548588E-4]:1.054462330115E0,(1[&rate=6.198790469548588E-4]:3.322730973338E-2,(19[&rate=6.198790469548588E-4]:5.964702067467E-1,26[&rate=6.198790469548588E-4]:6.211277409931E-1)[&rate=6.198790469548588E-4]:1.984009386032E-1)[&rate=6.198790469548588E-4]:2.404131025733E-1)[&rate=6.198790469548588E-4]:1.428806603838E-1,(39[&rate=6.198790469548588E-4]:3.492288707098E-2,((55[&rate=6.198790469548588E-4]:5.269386883229E-1,10[&rate=6.198790469548588E-4]:5.461167705146E-1)[&rate=6.198790469548588E-4]:3.180507039578E-1,(21[&rate=6.198790469548588E-4]:7.881827035579E-1,(18[&rate=6.198790469548588E-4]:6.002179865955E-1,23[&rate=6.198790469548588E-4]:6.193960687872E-1)[&rate=6.198790469548588E-4]:1.797455388803E-1)[&rate=6.198790469548588E-4]:1.609162777638E-1)[&rate=6.198790469548588E-4]:2.36508837256E-1)[&rate=6.198790469548588E-4]:7.762678113175E-4)[&rate=6.198790469548588E-4]:1.929237464927E-1)[&rate=6.198790469548588E-4]:3.209912726818E-2,((5[&rate=6.198790469548588E-4]:5.860312391078E-1,(16[&rate=6.198790469548588E-4]:6.338208956112E-1,(9[&rate=6.198790469548588E-4]:2.012843902781E-1,13[&rate=6.198790469548588E-4]:2.396405546616E-1)[&rate=6.198790469548588E-4]:3.859611628674E-1)[&rate=6.198790469548588E-4]:1.52240421267E-2)[&rate=6.198790469548588E-4]:3.727998539509E-1,3[&rate=6.198790469548588E-4]:9.067762985382E-1)[&rate=6.198790469548588E-4]:3.512060040777E-1)[&rate=6.198790469548588E-4]:6.525224882183E-1)[&rate=6.198790469548588E-4]:5.896617176477E-1)[&rate=6.198790469548588E-4]:8.53253410232E-2)[&rate=6.198790469548588E-4]:4.852449686015E-2)[&rate=6.198790469548588E-4]:8.167827588363E-2);
tree STATE_24232000 [&joint=-18022.891711355627,lnP=-18022.891711355627] = [&R] (((33[&rate=5.409050622329676E-4]:5.511268874519E-1,36[&rate=5.409050622329676E-4]:5.866460131348E-1)[&rate=5.409050622329676E-4]:2.497715619124E-1,(((37[&rate=5.409050622329676E-4]:5.922115659965E-1,31[&rate=5.409050622329676E-4]:5.922115659965E-1)[&rate=5.409050622329676E-4]:2.92100636789E-2,32[&rate=5.409050622329676E-4]:7.061210832275E-1)[&rate=5.409050622329676E-4]:1.03524024074E-1,35[&rate=5.409050622329676E-4]:7.987161455528E-1)[&rate=5.409050622329676E-4]:1.584350599713E-2)[&rate=5.409050622329676E-4]:7.677573662837E-2,(((2[&rate=5.409050622329676E-4]:1.124845127392E0,((20[&rate=5.409050622329676E-4]:5.800589583808E-1,25[&rate=5.409050622329676E-4]:5.964973145452E-1)[&rate=5.409050622329676E-4]:5.048285278819E-1,(((7[&rate=5.409050622329676E-4]:4.36041659532E-2,6[&rate=5.409050622329676E-4]:4.36041659532E-2)[&rate=5.409050622329676E-4]:4.96991451924E-1,24[&rate=5.409050622329676E-4]:6.474449329457E-1)[&rate=5.409050622329676E-4]:1.71122070482E-1,28[&rate=5.409050622329676E-4]:8.624026198661E-1)[&rate=5.409050622329676E-4]:2.772793869446E-1)[&rate=5.409050622329676E-4]:2.12560380855E-1)[&rate=5.409050622329676E-4]:1.460311998818E0,(30[&rate=5.409050622329676E-4]:5.528710278285E-1,61[&rate=5.409050622329676E-4]:6.730896070634E-1)[&rate=5.409050622329676E-4]:7.556029555144E-2)[&rate=5.409050622329676E-4]:6.659011144148E-2,((38[&rate=5.409050622329676E-4]:8.106467450111E-1,((((22[&rate=5.409050622329676E-4]:9.765086545857E-1,(1[&rate=5.409050622329676E-4]:1.067989829749E-1,(19[&rate=5.409050622329676E-4]:6.627367810026E-1,26[&rate=5.409050622329676E-4]:6.873943152491E-1)[&rate=5.409050622329676E-4]:2.057060375887E-1)[&rate=5.409050622329676E-4]:8.88877538026E-2)[&rate=5.409050622329676E-4]:3.25814888373E-1,(39[&rate=5.409050622329676E-4]:7.380937243287E-2,((55[&rate=5.409050622329676E-4]:5.072486709029E-1,10[&rate=5.409050622329676E-4]:5.264267530947E-1)[&rate=5.409050622329676E-4]:2.635668133146E-1,(21[&rate=5.409050622329676E-4]:5.703675575353E-1,(18[&rate=5.409050622329676E-4]:4.173634420195E-1,23[&rate=5.409050622329676E-4]:4.365415242112E-1)[&rate=5.409050622329676E-4]:1.447849374338E-1)[&rate=5.409050622329676E-4]:3.045575157231E-1)[&rate=5.409050622329676E-4]:3.495692306811E-1)[&rate=5.409050622329676E-4]:6.68703349095E-2)[&rate=5.409050622329676E-4]:5.702014767464E-2,((((51[&rate=5.409050622329676E-4]:7.216007948635E-1,((17[&rate=5.409050622329676E-4]:7.067169751907E-1,11[&rate=5.409050622329676E-4]:6.68360810807E-1)[&rate=5.409050622329676E-4]:1.059352680793E-1,((44[&rate=5.409050622329676E-4]:4.844538855095E-1,(45[&rate=5.409050622329676E-4]:3.56877413446E-1,(50[&rate=5.409050622329676E-4]:2.28124416108E-2,48[&rate=5.409050622329676E-4]:1.050042224327E-1)[&rate=5.409050622329676E-4]:2.546129170407E-1)[&rate=5.409050622329676E-4]:1.494942802826E-1)[&rate=5.409050622329676E-4]:1.43753471572E-2,43[&rate=5.409050622329676E-4]:5.01568958694E-1)[&rate=5.409050622329676E-4]:2.508093119733E-1)[&rate=5.409050622329676E-4]:2.949649679901E-2)[&rate=5.409050622329676E-4]:2.217693921291E-1,(((63[&rate=5.409050622329676E-4]:3.903773210465E-1,58[&rate=5.409050622329676E-4]:3.876375950191E-1)[&rate=5.409050622329676E-4]:2.633237468212E-1,52[&rate=5.409050622329676E-4]:6.15344903484E-1)[&rate=5.409050622329676E-4]:1.160603993605E-1,((54[&rate=5.409050622329676E-4]:6.424499638723E-1,(42[&rate=5.409050622329676E-4]:5.485067193043E-3,40[&rate=5.409050622329676E-4]:5.485067193043E-3)[&rate=5.409050622329676E-4]:4.451840747615E-1)[&rate=5.409050622329676E-4]:2.88702590993E-2,47[&rate=5.409050622329676E-4]:4.959777572182E-1)[&rate=5.409050622329676E-4]:3.121398743934E-1)[&rate=5.409050622329676E-4]:2.119648841482E-1)[&rate=5.409050622329676E-4]:2.103403317311E-1,(((12[&rate=5.409050622329676E-4]:5.356757672935E-1,15[&rate=5.409050622329676E-4]:5.740319316772E-1)[&rate=5.409050622329676E-4]:1.675357569593E-1,((8[&rate=5.409050622329676E-4]:6.318445872707E-1,(53[&rate=5.409050622329676E-4]:5.023874126873E-1,(27[&rate=5.409050622329676E-4]:4.981310634913E-1,4[&rate=5.409050622329676E-4]:3.255283237653E-1)[&rate=5.409050622329676E-4]:1.165851163192E-1)[&rate=5.409050622329676E-4]:1.40416078693E-1)[&rate=5.409050622329676E-4]:4.839106034069E-2,49[&rate=5.409050622329676E-4]:6.884548256934E-1)[&rate=5.409050622329676E-4]:1.475669855937E-2)[&rate=5.409050622329676E-4]:1.234562696137E-1,(41[&rate=5.409050622329676E-4]:4.988275807579E-1,46[&rate=5.409050622329676E-4]:5.20745388977E-1)[&rate=5.409050622329676E-4]:3.004429528348E-1)[&rate=5.409050622329676E-4]:4.092345056791E-1)[&rate=5.409050622329676E-4]:1.514457075007E-2,((60[&rate=5.409050622329676E-4]:2.025821593571E-1,(56[&rate=5.409050622329676E-4]:1.778604930506E-1,59[&rate=5.409050622329676E-4]:1.751207670232E-1)[&rate=5.409050622329676E-4]:2.198194027897E-2)[&rate=5.409050622329676E-4]:1.521104177599E-1,57[&rate=5.409050622329676E-4]:3.54692577117E-1)[&rate=5.409050622329676E-4]:1.068957032905E0)[&rate=5.409050622329676E-4]:2.062558746088E-2)[&rate=5.409050622329676E-4]:1.703787021566E-1,((16[&rate=5.409050622329676E-4]:8.755560468338E-1,3[&rate=5.409050622329676E-4]:7.604875536832E-1)[&rate=5.409050622329676E-4]:1.603971093255E-1,((9[&rate=5.409050622329676E-4]:5.649975577423E-1,13[&rate=5.409050622329676E-4]:6.033537221258E-1)[&rate=5.409050622329676E-4]:4.185544194267E-1,5[&rate=5.409050622329676E-4]:9.671136210047E-1)[&rate=5.409050622329676E-4]:5.825836524499E-3)[&rate=5.409050622329676E-4]:4.444541681375E-1)[&rate=5.409050622329676E-4]:4.480476398925E-1)[&rate=5.409050622329676E-4]:7.823635051183E-1,(29[&rate=5.409050622329676E-4]:5.966080954669E-1,(14[&rate=5.409050622329676E-4]:2.627624320433E0,(34[&rate=5.409050622329676E-4]:4.679503133745E-1,62[&rate=5.409050622329676E-4]:5.963656139211E-1)[&rate=5.409050622329676E-4]:3.142829574885E-3)[&rate=5.409050622329676E-4]:5.447670115128E-2)[&rate=5.409050622329676E-4]:2.323799566879E-2)[&rate=5.409050622329676E-4]:7.517534368569E-2)[&rate=5.409050622329676E-4]:6.789865281061E-2);
tree STATE_24234000 [&joint=-17995.030732612642,lnP=-17995.030732612642] = [&R] ((33[&rate=5.92097996112902E-4]:6.428541633751E-1,36[&rate=5.92097996112902E-4]:6.78373289058E-1)[&rate=5.92097996112902E-4]:1.479227027981E-1,((35[&rate=5.92097996112902E-4]:7.194577578572E-1,((37[&rate=5.92097996112902E-4]:3.908036968063E-1,31[&rate=5.92097996112902E-4]:3.908036968063E-1)[&rate=5.92097996112902E-4]:1.315816708116E-1,32[&rate=5.92097996112902E-4]:6.0708482117E-1)[&rate=5.92097996112902E-4]:1.23301898436E-1)[&rate=5.92097996112902E-4]:6.379603464199E-2,(((14[&rate=5.92097996112902E-4]:2.636663605034E0,((((7[&rate=5.92097996112902E-4]:4.256108364717E-1,6[&rate=5.92097996112902E-4]:4.256108364717E-1)[&rate=5.92097996112902E-4]:1.772551043367E-1,24[&rate=5.92097996112902E-4]:7.09715255877E-1)[&rate=5.92097996112902E-4]:6.140295589054E-2,(20[&rate=5.92097996112902E-4]:3.134949876769E-1,25[&rate=5.92097996112902E-4]:3.299333438413E-1)[&rate=5.92097996112902E-4]:4.46664319981E-1)[&rate=5.92097996112902E-4]:1.626191076703E-1,(2[&rate=5.92097996112902E-4]:5.218944900013E-1,28[&rate=5.92097996112902E-4]:7.492917502754E-1)[&rate=5.92097996112902E-4]:2.282811856008E-1)[&rate=5.92097996112902E-4]:1.757720806144E0)[&rate=5.92097996112902E-4]:4.362417917745E-2,62[&rate=5.92097996112902E-4]:6.521719072749E-1)[&rate=5.92097996112902E-4]:4.326309455876E-2,(34[&rate=5.92097996112902E-4]:5.438864860206E-1,((61[&rate=5.92097996112902E-4]:6.914120737249E-1,(29[&rate=5.92097996112902E-4]:4.767001344448E-1,(38[&rate=5.92097996112902E-4]:1.015463653361E0,((((60[&rate=5.92097996112902E-4]:2.860344349855E-1,(56[&rate=5.92097996112902E-4]:2.789041869095E-1,59[&rate=5.92097996112902E-4]:2.761644608821E-1)[&rate=5.92097996112902E-4]:4.390522048429E-3)[&rate=5.92097996112902E-4]:1.474989969028E-1,57[&rate=5.92097996112902E-4]:4.335334318883E-1)[&rate=5.92097996112902E-4]:9.788869654527E-1,((39[&rate=5.92097996112902E-4]:5.696515264062E-2,((22[&rate=5.92097996112902E-4]:9.35436701177E-1,(1[&rate=5.92097996112902E-4]:8.560138213477E-2,(19[&rate=5.92097996112902E-4]:6.545841940453E-1,26[&rate=5.92097996112902E-4]:6.792417282917E-1)[&rate=5.92097996112902E-4]:1.92661023706E-1)[&rate=5.92097996112902E-4]:6.901340123403E-2)[&rate=5.92097996112902E-4]:2.699951044805E-1,((55[&rate=5.92097996112902E-4]:5.95653462716E-1,10[&rate=5.92097996112902E-4]:6.148315449078E-1)[&rate=5.92097996112902E-4]:1.64560217608E-1,(21[&rate=5.92097996112902E-4]:7.496576637461E-1,(18[&rate=5.92097996112902E-4]:7.239167559679E-1,23[&rate=5.92097996112902E-4]:7.430948381596E-1)[&rate=5.92097996112902E-4]:1.752172969611E-2)[&rate=5.92097996112902E-4]:1.146656056189E-1)[&rate=5.92097996112902E-4]:3.301496321829E-1)[&rate=5.92097996112902E-4]:1.317718259945E-2)[&rate=5.92097996112902E-4]:9.93642665492E-2,(((((((50[&rate=5.92097996112902E-4]:2.52787809374E-1,48[&rate=5.92097996112902E-4]:3.349795901959E-1)[&rate=5.92097996112902E-4]:2.156406909469E-1,(43[&rate=5.92097996112902E-4]:2.889638122562E-1,45[&rate=5.92097996112902E-4]:3.081418944479E-1)[&rate=5.92097996112902E-4]:2.397386606675E-1)[&rate=5.92097996112902E-4]:5.856543372934E-2,44[&rate=5.92097996112902E-4]:5.845281806257E-1)[&rate=5.92097996112902E-4]:1.833589537679E-1,(17[&rate=5.92097996112902E-4]:6.373209528819E-1,11[&rate=5.92097996112902E-4]:5.989647884982E-1)[&rate=5.92097996112902E-4]:1.935798801418E-1)[&rate=5.92097996112902E-4]:2.000551845024E-2,51[&rate=5.92097996112902E-4]:7.303584062684E-1)[&rate=5.92097996112902E-4]:7.352616307299E-2,((52[&rate=5.92097996112902E-4]:6.917022369561E-1,(63[&rate=5.92097996112902E-4]:4.175892380457E-1,58[&rate=5.92097996112902E-4]:4.148495120183E-1)[&rate=5.92097996112902E-4]:3.124691632941E-1)[&rate=5.92097996112902E-4]:2.92664819276E-2,((40[&rate=5.92097996112902E-4]:5.880315504698E-1,42[&rate=5.92097996112902E-4]:5.880315504698E-1)[&rate=5.92097996112902E-4]:3.646152755271E-2,(54[&rate=5.92097996112902E-4]:4.951654745963E-1,47[&rate=5.92097996112902E-4]:3.198230088429E-1)[&rate=5.92097996112902E-4]:3.21108425344E-1)[&rate=5.92097996112902E-4]:1.56749613464E-1)[&rate=5.92097996112902E-4]:8.291585045765E-2)[&rate=5.92097996112902E-4]:2.378143304349E-1,(((12[&rate=5.92097996112902E-4]:3.968221184575E-1,15[&rate=5.92097996112902E-4]:4.351782828412E-1)[&rate=5.92097996112902E-4]:3.587370404716E-1,(41[&rate=5.92097996112902E-4]:5.709719097446E-1,46[&rate=5.92097996112902E-4]:5.928897179637E-1)[&rate=5.92097996112902E-4]:1.571899889108E-1)[&rate=5.92097996112902E-4]:3.169875551954E-2,(((8[&rate=5.92097996112902E-4]:4.710371018946E-1,53[&rate=5.92097996112902E-4]:4.819960060043E-1)[&rate=5.92097996112902E-4]:2.051359405409E-1,(27[&rate=5.92097996112902E-4]:2.205141578173E-1,4[&rate=5.92097996112902E-4]:4.791141809125E-2)[&rate=5.92097996112902E-4]:5.789465558512E-1)[&rate=5.92097996112902E-4]:8.273146562284E-2,49[&rate=5.92097996112902E-4]:7.671236861404E-1)[&rate=5.92097996112902E-4]:2.013422830828E-2)[&rate=5.92097996112902E-4]:3.366327661494E-1)[&rate=5.92097996112902E-4]:1.064113413312E-1)[&rate=5.92097996112902E-4]:9.515635685383E-3)[&rate=5.92097996112902E-4]:3.503412391216E-1,(5[&rate=5.92097996112902E-4]:7.861608021479E-1,((16[&rate=5.92097996112902E-4]:5.828870360916E-1,3[&rate=5.92097996112902E-4]:4.67818542941E-1)[&rate=5.92097996112902E-4]:2.249799569171E-1,(9[&rate=5.92097996112902E-4]:5.630859266655E-1,13[&rate=5.92097996112902E-4]:6.01442091049E-1)[&rate=5.92097996112902E-4]:1.982057238774E-1)[&rate=5.92097996112902E-4]:4.130750776932E-2)[&rate=5.92097996112902E-4]:7.793405603421E-1)[&rate=5.92097996112902E-4]:5.047568114192E-1)[&rate=5.92097996112902E-4]:4.344006400774E-1)[&rate=5.92097996112902E-4]:9.449336004525E-2)[&rate=5.92097996112902E-4]:2.762828398103E-2,30[&rate=5.92097996112902E-4]:5.98821778471E-1)[&rate=5.92097996112902E-4]:1.610295891575E-2)[&rate=5.92097996112902E-4]:2.313321526653E-2)[&rate=5.92097996112902E-4]:1.678053929962E-2)[&rate=5.92097996112902E-4]:2.118427585961E-2);
tree STATE_24236000 [&joint=-18009.518556606483,lnP=-18009.518556606483] = [&R] ((((37[&rate=5.188876781017692E-4]:2.626718063236E-1,31[&rate=5.188876781017692E-4]:2.626718063236E-1)[&rate=5.188876781017692E-4]:1.604528802248E-1,32[&rate=5.188876781017692E-4]:5.078241401005E-1)[&rate=5.188876781017692E-4]:2.92199224658E-1,35[&rate=5.188876781017692E-4]:7.890944030097E-1)[&rate=5.188876781017692E-4]:1.107470341727E-1,((33[&rate=5.188876781017692E-4]:6.413860176089E-1,36[&rate=5.188876781017692E-4]:6.769051432917E-1)[&rate=5.188876781017692E-4]:1.783450837035E-1,((34[&rate=5.188876781017692E-4]:5.266420051693E-1,14[&rate=5.188876781017692E-4]:2.683173182653E0)[&rate=5.188876781017692E-4]:4.714126938274E-2,((((29[&rate=5.188876781017692E-4]:4.724879476862E-1,30[&rate=5.188876781017692E-4]:4.724879476862E-1)[&rate=5.188876781017692E-4]:1.189214318632E-1,61[&rate=5.188876781017692E-4]:7.116279587843E-1)[&rate=5.188876781017692E-4]:3.271295765821E-2,(((20[&rate=5.188876781017692E-4]:3.26538315824E-1,25[&rate=5.188876781017692E-4]:3.429766719884E-1)[&rate=5.188876781017692E-4]:5.434143256032E-1,((7[&rate=5.188876781017692E-4]:2.630550672563E-1,6[&rate=5.188876781017692E-4]:2.630550672563E-1)[&rate=5.188876781017692E-4]:4.728103617107E-1,24[&rate=5.188876781017692E-4]:8.427147440356E-1)[&rate=5.188876781017692E-4]:3.819680150131E-2)[&rate=5.188876781017692E-4]:1.88538236169E-2,(2[&rate=5.188876781017692E-4]:4.612133797313E-1,28[&rate=5.188876781017692E-4]:6.886106400054E-1)[&rate=5.188876781017692E-4]:2.549903455868E-1)[&rate=5.188876781017692E-4]:1.864644414719E0)[&rate=5.188876781017692E-4]:6.20033353463E-3,(62[&rate=5.188876781017692E-4]:6.650982620874E-1,(38[&rate=5.188876781017692E-4]:1.204918576343E0,(((((60[&rate=5.188876781017692E-4]:5.206252362203E-1,(56[&rate=5.188876781017692E-4]:5.06660894243E-1,59[&rate=5.188876781017692E-4]:5.039211682156E-1)[&rate=5.188876781017692E-4]:1.122461594976E-2)[&rate=5.188876781017692E-4]:1.748507871253E-1,57[&rate=5.188876781017692E-4]:6.954760233456E-1)[&rate=5.188876781017692E-4]:8.564761995608E-1,((22[&rate=5.188876781017692E-4]:1.032530533009E0,(1[&rate=5.188876781017692E-4]:1.218716535202E-1,(19[&rate=5.188876781017692E-4]:4.293887704038E-1,26[&rate=5.188876781017692E-4]:4.540463046502E-1)[&rate=5.188876781017692E-4]:4.541267187329E-1)[&rate=5.188876781017692E-4]:1.298369616807E-1)[&rate=5.188876781017692E-4]:1.725760918205E-1,(39[&rate=5.188876781017692E-4]:2.783202041159E-2,((55[&rate=5.188876781017692E-4]:4.603308997566E-1,10[&rate=5.188876781017692E-4]:4.795089819483E-1)[&rate=5.188876781017692E-4]:2.872634831721E-1,(21[&rate=5.188876781017692E-4]:6.280778132849E-1,(18[&rate=5.188876781017692E-4]:3.871327832025E-1,23[&rate=5.188876781017692E-4]:4.063108653943E-1)[&rate=5.188876781017692E-4]:2.327258520003E-1)[&rate=5.188876781017692E-4]:2.236261586846E-1)[&rate=5.188876781017692E-4]:3.268129799487E-1)[&rate=5.188876781017692E-4]:1.563076880169E-2)[&rate=5.188876781017692E-4]:2.619140912273E-1)[&rate=5.188876781017692E-4]:1.40346429704E-2,(((52[&rate=5.188876781017692E-4]:6.877899589757E-1,((63[&rate=5.188876781017692E-4]:3.216669406713E-1,58[&rate=5.188876781017692E-4]:3.189272146439E-1)[&rate=5.188876781017692E-4]:2.926633814524E-1,(((40[&rate=5.188876781017692E-4]:2.975919204283E-1,42[&rate=5.188876781017692E-4]:2.975919204283E-1)[&rate=5.188876781017692E-4]:5.841758139494E-3,54[&rate=5.188876781017692E-4]:4.952145004856E-1)[&rate=5.188876781017692E-4]:4.286302576574E-2,47[&rate=5.188876781017692E-4]:3.627350604979E-1)[&rate=5.188876781017692E-4]:2.899514260093E-1)[&rate=5.188876781017692E-4]:1.118158012357E-1)[&rate=5.188876781017692E-4]:1.423604444887E-1,(((((50[&rate=5.188876781017692E-4]:1.850687644894E-1,48[&rate=5.188876781017692E-4]:2.672605453113E-1)[&rate=5.188876781017692E-4]:1.484636080877E-1,(43[&rate=5.188876781017692E-4]:3.348964815437E-1,45[&rate=5.188876781017692E-4]:3.540745637354E-1)[&rate=5.188876781017692E-4]:5.890986363618E-2)[&rate=5.188876781017692E-4]:2.677370821103E-1,44[&rate=5.188876781017692E-4]:6.588037012628E-1)[&rate=5.188876781017692E-4]:9.333367918257E-2,(17[&rate=5.188876781017692E-4]:3.071578562683E-1,11[&rate=5.188876781017692E-4]:2.688016918846E-1)[&rate=5.188876781017692E-4]:5.079932228073E-1)[&rate=5.188876781017692E-4]:5.826273582149E-2,51[&rate=5.188876781017692E-4]:7.528658696915E-1)[&rate=5.188876781017692E-4]:7.728453377291E-2)[&rate=5.188876781017692E-4]:6.160983712198E-2,(((((27[&rate=5.188876781017692E-4]:3.119431489964E-1,4[&rate=5.188876781017692E-4]:1.393404092704E-1)[&rate=5.188876781017692E-4]:2.461346153552E-1,49[&rate=5.188876781017692E-4]:4.430092712008E-1)[&rate=5.188876781017692E-4]:1.374006228376E-1,53[&rate=5.188876781017692E-4]:5.831496200659E-1)[&rate=5.188876781017692E-4]:5.265419522158E-3,8[&rate=5.188876781017692E-4]:5.774561354784E-1)[&rate=5.188876781017692E-4]:2.565720823447E-1,((12[&rate=5.188876781017692E-4]:3.209902920716E-1,15[&rate=5.188876781017692E-4]:3.593464564553E-1)[&rate=5.188876781017692E-4]:4.413545438124E-1,(41[&rate=5.188876781017692E-4]:6.007536877816E-1,46[&rate=5.188876781017692E-4]:6.226714960007E-1)[&rate=5.188876781017692E-4]:1.341938878286E-1)[&rate=5.188876781017692E-4]:7.990256002126E-2)[&rate=5.188876781017692E-4]:1.31704625503E-1)[&rate=5.188876781017692E-4]:4.194321047423E-1)[&rate=5.188876781017692E-4]:1.655670446259E-1,(5[&rate=5.188876781017692E-4]:1.04086325734E0,((16[&rate=5.188876781017692E-4]:2.475804456669E-1,3[&rate=5.188876781017692E-4]:1.325119525163E-1)[&rate=5.188876781017692E-4]:4.928157955634E-1,(9[&rate=5.188876781017692E-4]:5.089504244471E-1,13[&rate=5.188876781017692E-4]:5.473065888305E-1)[&rate=5.188876781017692E-4]:1.848704743175E-1)[&rate=5.188876781017692E-4]:3.634807147398E-1)[&rate=5.188876781017692E-4]:4.9343037919E-1)[&rate=5.188876781017692E-4]:7.254194603608E-1)[&rate=5.188876781017692E-4]:3.759667955581E-1)[&rate=5.188876781017692E-4]:2.260145783516E-2)[&rate=5.188876781017692E-4]:1.449885517607E-2)[&rate=5.188876781017692E-4]:6.015547703347E-2)[&rate=5.188876781017692E-4]:6.644913368435E-2);
tree STATE_24238000 [&joint=-18024.567950686236,lnP=-18024.567950686236] = [&R] ((33[&rate=6.01039176037726E-4]:7.058069487958E-1,36[&rate=6.01039176037726E-4]:7.413260744787E-1)[&rate=6.01039176037726E-4]:1.326316057112E-1,((((37[&rate=6.01039176037726E-4]:4.180723328784E-1,32[&rate=6.01039176037726E-4]:5.027717864304E-1)[&rate=6.01039176037726E-4]:1.578174409967E-1,31[&rate=6.01039176037726E-4]:5.758897738751E-1)[&rate=6.01039176037726E-4]:9.461486213079E-2,35[&rate=6.01039176037726E-4]:7.442751278092E-1)[&rate=6.01039176037726E-4]:8.801600508236E-2,(((30[&rate=6.01039176037726E-4]:5.966733758623E-1,((((2[&rate=6.01039176037726E-4]:4.344852821251E-1,28[&rate=6.01039176037726E-4]:6.618825423992E-1)[&rate=6.01039176037726E-4]:2.239814990256E-1,((7[&rate=6.01039176037726E-4]:1.738626211646E-1,6[&rate=6.01039176037726E-4]:1.738626211646E-1)[&rate=6.01039176037726E-4]:2.517724151491E-1,24[&rate=6.01039176037726E-4]:5.324843513822E-1)[&rate=6.01039176037726E-4]:3.095440736041E-1)[&rate=6.01039176037726E-4]:8.802379255456E-2,(20[&rate=6.01039176037726E-4]:4.118990238661E-1,25[&rate=6.01039176037726E-4]:4.283373800304E-1)[&rate=6.01039176037726E-4]:5.071942895652E-1)[&rate=6.01039176037726E-4]:1.724281522121E0,34[&rate=6.01039176037726E-4]:4.430080416309E-1)[&rate=6.01039176037726E-4]:8.262708286526E-2)[&rate=6.01039176037726E-4]:6.118503452912E-3,((61[&rate=6.01039176037726E-4]:6.332421266309E-1,29[&rate=6.01039176037726E-4]:5.130235473959E-1)[&rate=6.01039176037726E-4]:5.752894900554E-2,(14[&rate=6.01039176037726E-4]:2.646592912432E0,62[&rate=6.01039176037726E-4]:6.184770354949E-1)[&rate=6.01039176037726E-4]:9.45251008695E-3)[&rate=6.01039176037726E-4]:3.223938291373E-2)[&rate=6.01039176037726E-4]:8.694662705425E-2,(38[&rate=6.01039176037726E-4]:1.481074152711E0,(((((((47[&rate=6.01039176037726E-4]:4.828734590707E-1,((40[&rate=6.01039176037726E-4]:1.811593150687E-1,42[&rate=6.01039176037726E-4]:1.811593150687E-1)[&rate=6.01039176037726E-4]:1.003972267677E-1,54[&rate=6.01039176037726E-4]:4.733373637541E-1)[&rate=6.01039176037726E-4]:1.8487856107E-1)[&rate=6.01039176037726E-4]:2.781557321827E-1,((63[&rate=6.01039176037726E-4]:1.740006777659E-1,58[&rate=6.01039176037726E-4]:1.712609517385E-1)[&rate=6.01039176037726E-4]:5.094555614431E-1,52[&rate=6.01039176037726E-4]:6.451000748253E-1)[&rate=6.01039176037726E-4]:3.9216787661E-2)[&rate=6.01039176037726E-4]:9.720490065209E-2,((51[&rate=6.01039176037726E-4]:6.695271651121E-1,(17[&rate=6.01039176037726E-4]:3.029553707635E-1,11[&rate=6.01039176037726E-4]:2.645992063798E-1)[&rate=6.01039176037726E-4]:4.871197395542E-1)[&rate=6.01039176037726E-4]:7.985749294598E-2,((45[&rate=6.01039176037726E-4]:4.351603110831E-1,(50[&rate=6.01039176037726E-4]:1.970164426731E-1,48[&rate=6.01039176037726E-4]:2.792082234949E-1)[&rate=6.01039176037726E-4]:1.586918136156E-1)[&rate=6.01039176037726E-4]:1.412890754162E-1,(43[&rate=6.01039176037726E-4]:5.443749968887E-1,44[&rate=6.01039176037726E-4]:5.416352708614E-1)[&rate=6.01039176037726E-4]:1.289630741885E-2)[&rate=6.01039176037726E-4]:2.523873263533E-1)[&rate=6.01039176037726E-4]:3.213710508028E-2)[&rate=6.01039176037726E-4]:1.51696891956E-1,((41[&rate=6.01039176037726E-4]:5.417726544464E-1,46[&rate=6.01039176037726E-4]:5.636904626655E-1)[&rate=6.01039176037726E-4]:2.966079595915E-1,((12[&rate=6.01039176037726E-4]:3.384735395183E-1,15[&rate=6.01039176037726E-4]:3.76829703902E-1)[&rate=6.01039176037726E-4]:5.159049787112E-1,((27[&rate=6.01039176037726E-4]:3.678554754472E-1,4[&rate=6.01039176037726E-4]:1.952527357212E-1)[&rate=6.01039176037726E-4]:4.612443763809E-1,(49[&rate=6.01039176037726E-4]:6.938650227834E-1,(53[&rate=6.01039176037726E-4]:3.370657027042E-1,8[&rate=6.01039176037726E-4]:3.261067985945E-1)[&rate=6.01039176037726E-4]:3.595390461068E-1)[&rate=6.01039176037726E-4]:2.016633589384E-2)[&rate=6.01039176037726E-4]:1.403471595523E-1)[&rate=6.01039176037726E-4]:1.139935608227E-2)[&rate=6.01039176037726E-4]:1.496325616045E-1)[&rate=6.01039176037726E-4]:3.21382816193E-1,((59[&rate=6.01039176037726E-4]:1.622143928402E-1,(56[&rate=6.01039176037726E-4]:1.317407113515E-1,60[&rate=6.01039176037726E-4]:1.344804373791E-1)[&rate=6.01039176037726E-4]:3.321340751609E-2)[&rate=6.01039176037726E-4]:2.861021066437E-1,57[&rate=6.01039176037726E-4]:4.537959515388E-1)[&rate=6.01039176037726E-4]:1.055600040297E0)[&rate=6.01039176037726E-4]:8.551194813139E-2,((22[&rate=6.01039176037726E-4]:8.927272623172E-1,(1[&rate=6.01039176037726E-4]:1.513868713901E-2,(19[&rate=6.01039176037726E-4]:4.651571973556E-1,26[&rate=6.01039176037726E-4]:4.89814731602E-1)[&rate=6.01039176037726E-4]:3.116253254E-1)[&rate=6.01039176037726E-4]:9.676665736995E-2)[&rate=6.01039176037726E-4]:4.389979630189E-1,(39[&rate=6.01039176037726E-4]:1.445116924638E-1,((55[&rate=6.01039176037726E-4]:6.2286463489E-1,10[&rate=6.01039176037726E-4]:6.420427170817E-1)[&rate=6.01039176037726E-4]:1.635472017594E-1,(21[&rate=6.01039176037726E-4]:6.406533935381E-1,(18[&rate=6.01039176037726E-4]:3.766167603488E-1,23[&rate=6.01039176037726E-4]:3.957948425405E-1)[&rate=6.01039176037726E-4]:2.558174551073E-1)[&rate=6.01039176037726E-4]:2.498680321522E-1)[&rate=6.01039176037726E-4]:4.046751982801E-1)[&rate=6.01039176037726E-4]:2.556969725595E-2)[&rate=6.01039176037726E-4]:1.782512077813E-1)[&rate=6.01039176037726E-4]:3.023129043793E-1,(((16[&rate=6.01039176037726E-4]:2.309159441159E-1,3[&rate=6.01039176037726E-4]:1.158474509653E-1)[&rate=6.01039176037726E-4]:2.960313504383E-1,5[&rate=6.01039176037726E-4]:4.639335959241E-1)[&rate=6.01039176037726E-4]:3.110081703913E-2,(9[&rate=6.01039176037726E-4]:4.381287517816E-1,13[&rate=6.01039176037726E-4]:4.76484916165E-1)[&rate=6.01039176037726E-4]:7.334401734601E-2)[&rate=6.01039176037726E-4]:1.20492615741E0)[&rate=6.01039176037726E-4]:8.359081028858E-1)[&rate=6.01039176037726E-4]:1.81828512652E-1)[&rate=6.01039176037726E-4]:1.413732597585E-2)[&rate=6.01039176037726E-4]:1.980862380107E-2);
tree STATE_24240000 [&joint=-18006.836397119943,lnP=-18006.836397119943] = [&R] ((35[&rate=5.61161495567998E-4]:7.863248362142E-1,(((37[&rate=5.61161495567998E-4]:3.189550350883E-1,31[&rate=5.61161495567998E-4]:3.189550350883E-1)[&rate=5.61161495567998E-4]:1.37591072931E-1,32[&rate=5.61161495567998E-4]:5.412455615714E-1)[&rate=5.61161495567998E-4]:2.474989972333E-1,(33[&rate=5.61161495567998E-4]:6.763991466017E-1,36[&rate=5.61161495567998E-4]:7.119182722845E-1)[&rate=5.61161495567998E-4]:8.775524826869E-2)[&rate=5.61161495567998E-4]:8.509239158239E-3)[&rate=5.61161495567998E-4]:7.154428561042E-2,(((62[&rate=5.61161495567998E-4]:6.300487300478E-1,14[&rate=5.61161495567998E-4]:2.658164606985E0)[&rate=5.61161495567998E-4]:2.847905555311E-2,(34[&rate=5.61161495567998E-4]:5.197614902656E-1,(30[&rate=5.61161495567998E-4]:5.594062796275E-1,((((7[&rate=5.61161495567998E-4]:2.251104184735E-1,6[&rate=5.61161495567998E-4]:2.251104184735E-1)[&rate=5.61161495567998E-4]:3.08677840169E-1,24[&rate=5.61161495567998E-4]:6.406375737111E-1)[&rate=5.61161495567998E-4]:2.930093082541E-1,(20[&rate=5.61161495567998E-4]:4.601015479875E-1,25[&rate=5.61161495567998E-4]:4.765399041518E-1)[&rate=5.61161495567998E-4]:4.625864298681E-1)[&rate=5.61161495567998E-4]:1.471110142923E-1,(2[&rate=5.61161495567998E-4]:4.917500947719E-1,28[&rate=5.61161495567998E-4]:7.19147355046E-1)[&rate=5.61161495567998E-4]:4.0544615765E-1)[&rate=5.61161495567998E-4]:1.618935830035E0)[&rate=5.61161495567998E-4]:3.139346200433E-2)[&rate=5.61161495567998E-4]:1.035099478877E-2)[&rate=5.61161495567998E-4]:8.732729980703E-2,((38[&rate=5.61161495567998E-4]:9.930367036548E-1,((((((55[&rate=5.61161495567998E-4]:4.678500779461E-1,10[&rate=5.61161495567998E-4]:4.870281601378E-1)[&rate=5.61161495567998E-4]:1.803027084978E-1,(21[&rate=5.61161495567998E-4]:4.803570875857E-1,(18[&rate=5.61161495567998E-4]:3.312884085912E-1,23[&rate=5.61161495567998E-4]:3.50466490783E-1)[&rate=5.61161495567998E-4]:1.408495009124E-1)[&rate=5.61161495567998E-4]:2.719052878992E-1)[&rate=5.61161495567998E-4]:4.764082252491E-1,(39[&rate=5.61161495567998E-4]:7.496285280727E-2,(22[&rate=5.61161495567998E-4]:9.263629589175E-1,(1[&rate=5.61161495567998E-4]:3.238575316843E-2,(19[&rate=5.61161495567998E-4]:3.985383145672E-1,26[&rate=5.61161495567998E-4]:4.231958488137E-1)[&rate=5.61161495567998E-4]:3.954912742177E-1)[&rate=5.61161495567998E-4]:1.131552879409E-1)[&rate=5.61161495567998E-4]:3.102437295061E-1)[&rate=5.61161495567998E-4]:3.022816419927E-3)[&rate=5.61161495567998E-4]:7.946107891436E-2,(((59[&rate=5.61161495567998E-4]:4.371687348203E-1,60[&rate=5.61161495567998E-4]:4.426481868753E-1)[&rate=5.61161495567998E-4]:2.586867989218E-4,56[&rate=5.61161495567998E-4]:4.401671476466E-1)[&rate=5.61161495567998E-4]:1.088067484555E-2,57[&rate=5.61161495567998E-4]:4.537875485198E-1)[&rate=5.61161495567998E-4]:9.502345420876E-1)[&rate=5.61161495567998E-4]:1.283825076327E-1,(((((63[&rate=5.61161495567998E-4]:2.33442889429E-1,58[&rate=5.61161495567998E-4]:2.307031634017E-1)[&rate=5.61161495567998E-4]:4.570231887257E-1,52[&rate=5.61161495567998E-4]:6.52109913771E-1)[&rate=5.61161495567998E-4]:1.270132813534E-1,(47[&rate=5.61161495567998E-4]:2.968688419097E-1,(42[&rate=5.61161495567998E-4]:2.714284634754E-1,(54[&rate=5.61161495567998E-4]:4.055941013716E-1,40[&rate=5.61161495567998E-4]:2.138132794539E-1)[&rate=5.61161495567998E-4]:5.761518402152E-2)[&rate=5.61161495567998E-4]:9.002022269895E-3)[&rate=5.61161495567998E-4]:5.589666819819E-1)[&rate=5.61161495567998E-4]:2.339156894952E-2,((17[&rate=5.61161495567998E-4]:3.760959817217E-1,11[&rate=5.61161495567998E-4]:3.37739817338E-1)[&rate=5.61161495567998E-4]:4.63963164763E-1,(((44[&rate=5.61161495567998E-4]:2.591671241146E-1,43[&rate=5.61161495567998E-4]:2.61906850142E-1)[&rate=5.61161495567998E-4]:1.011594903288E-1,(45[&rate=5.61161495567998E-4]:2.996297608301E-1,(50[&rate=5.61161495567998E-4]:1.889283917232E-1,48[&rate=5.61161495567998E-4]:2.711201725451E-1)[&rate=5.61161495567998E-4]:3.124931431238E-2)[&rate=5.61161495567998E-4]:8.261466183243E-2)[&rate=5.61161495567998E-4]:4.031204949632E-1,51[&rate=5.61161495567998E-4]:7.059128628312E-1)[&rate=5.61161495567998E-4]:1.359833844799E-2)[&rate=5.61161495567998E-4]:8.300356279473E-2)[&rate=5.61161495567998E-4]:3.304403128518E-1,((41[&rate=5.61161495567998E-4]:4.569102571153E-1,46[&rate=5.61161495567998E-4]:4.788280653343E-1)[&rate=5.61161495567998E-4]:5.899168906123E-1,(8[&rate=5.61161495567998E-4]:8.523932396204E-1,((49[&rate=5.61161495567998E-4]:7.757615657601E-1,53[&rate=5.61161495567998E-4]:7.785012917877E-1)[&rate=5.61161495567998E-4]:1.126555752333E-2,((12[&rate=5.61161495567998E-4]:2.771234005104E-1,15[&rate=5.61161495567998E-4]:3.154795648941E-1)[&rate=5.61161495567998E-4]:3.427295092344E-1,(27[&rate=5.61161495567998E-4]:4.251114479601E-1,4[&rate=5.61161495567998E-4]:2.525087082341E-1)[&rate=5.61161495567998E-4]:3.098099549355E-1)[&rate=5.61161495567998E-4]:1.671742135386E-1)[&rate=5.61161495567998E-4]:7.3585294419E-2)[&rate=5.61161495567998E-4]:2.136119902989E-1)[&rate=5.61161495567998E-4]:1.409224497462E-1)[&rate=5.61161495567998E-4]:1.446550007662E-1)[&rate=5.61161495567998E-4]:2.514263922246E-1,(((16[&rate=5.61161495567998E-4]:3.584404383322E-1,(9[&rate=5.61161495567998E-4]:1.660284672435E-1,13[&rate=5.61161495567998E-4]:2.043846316269E-1)[&rate=5.61161495567998E-4]:1.45836628623E-1)[&rate=5.61161495567998E-4]:1.701050565252E-2,5[&rate=5.61161495567998E-4]:3.124372453546E-1)[&rate=5.61161495567998E-4]:2.490109902549E-1,3[&rate=5.61161495567998E-4]:5.093934410891E-1)[&rate=5.61161495567998E-4]:1.025122480882E0)[&rate=5.61161495567998E-4]:4.612605077109E-1)[&rate=5.61161495567998E-4]:5.077588376933E-1,(29[&rate=5.61161495567998E-4]:4.495902386089E-1,61[&rate=5.61161495567998E-4]:5.698088178438E-1)[&rate=5.61161495567998E-4]:7.804114374547E-2)[&rate=5.61161495567998E-4]:1.608466538732E-1)[&rate=5.61161495567998E-4]:4.097578505075E-2);
tree STATE_24242000 [&joint=-18037.58142044246,lnP=-18037.58142044246] = [&R] ((((34[&rate=5.879239360705788E-4]:6.042177285922E-1,(36[&rate=5.879239360705788E-4]:6.593301468244E-1,33[&rate=5.879239360705788E-4]:6.238110211415E-1)[&rate=5.879239360705788E-4]:1.661990571776E-1)[&rate=5.879239360705788E-4]:8.844967780308E-3,(((30[&rate=5.879239360705788E-4]:5.807385195437E-1,((38[&rate=5.879239360705788E-4]:1.315301341491E0,(((((22[&rate=5.879239360705788E-4]:1.201611262069E0,(1[&rate=5.879239360705788E-4]:1.041975240087E-1,(19[&rate=5.879239360705788E-4]:6.26875902669E-1,26[&rate=5.879239360705788E-4]:6.515334369154E-1)[&rate=5.879239360705788E-4]:2.389654569563E-1)[&rate=5.879239360705788E-4]:3.165918202518E-1)[&rate=5.879239360705788E-4]:1.368574023788E-1,(39[&rate=5.879239360705788E-4]:1.37267319217E-1,((55[&rate=5.879239360705788E-4]:8.287156724122E-1,10[&rate=5.879239360705788E-4]:8.478937546039E-1)[&rate=5.879239360705788E-4]:1.159664111749E-1,(21[&rate=5.879239360705788E-4]:7.89639896665E-1,(18[&rate=5.879239360705788E-4]:6.1733907962E-1,23[&rate=5.879239360705788E-4]:6.365171618118E-1)[&rate=5.879239360705788E-4]:1.640816389629E-1)[&rate=5.879239360705788E-4]:2.59151775963E-1)[&rate=5.879239360705788E-4]:2.391605780957E-1)[&rate=5.879239360705788E-4]:3.955750961423E-2)[&rate=5.879239360705788E-4]:5.220148171156E-2,(((56[&rate=5.879239360705788E-4]:1.711813590007E-1,59[&rate=5.879239360705788E-4]:1.684416329733E-1)[&rate=5.879239360705788E-4]:1.16346497447E-1,60[&rate=5.879239360705788E-4]:2.902675824753E-1)[&rate=5.879239360705788E-4]:1.360112552606E-1,57[&rate=5.879239360705788E-4]:4.262788377359E-1)[&rate=5.879239360705788E-4]:1.049322815273E0)[&rate=5.879239360705788E-4]:1.083646682845E-2,(((51[&rate=5.879239360705788E-4]:4.392781636594E-1,(17[&rate=5.879239360705788E-4]:4.855575141923E-1,11[&rate=5.879239360705788E-4]:4.472013498086E-1)[&rate=5.879239360705788E-4]:7.426859467265E-2)[&rate=5.879239360705788E-4]:4.772218801981E-1,(((63[&rate=5.879239360705788E-4]:4.097110605845E-1,58[&rate=5.879239360705788E-4]:4.069713345572E-1)[&rate=5.879239360705788E-4]:4.610631374368E-1,((42[&rate=5.879239360705788E-4]:2.598194210118E-1,(47[&rate=5.879239360705788E-4]:1.841116577416E-1,54[&rate=5.879239360705788E-4]:3.59454123495E-1)[&rate=5.879239360705788E-4]:9.214611943458E-2)[&rate=5.879239360705788E-4]:1.497833348133E-1,40[&rate=5.879239360705788E-4]:4.096027558251E-1)[&rate=5.879239360705788E-4]:4.830892504153E-1)[&rate=5.879239360705788E-4]:3.442553992032E-2,(52[&rate=5.879239360705788E-4]:8.311294424331E-1,((44[&rate=5.879239360705788E-4]:3.348790682461E-1,43[&rate=5.879239360705788E-4]:3.376187942734E-1)[&rate=5.879239360705788E-4]:2.672978089848E-1,(48[&rate=5.879239360705788E-4]:3.933617769528E-1,(45[&rate=5.879239360705788E-4]:1.865685763325E-1,50[&rate=5.879239360705788E-4]:1.07116521538E-1)[&rate=5.879239360705788E-4]:2.040534745929E-1)[&rate=5.879239360705788E-4]:2.334726345245E-1)[&rate=5.879239360705788E-4]:2.864868117777E-1)[&rate=5.879239360705788E-4]:3.571413112478E-2)[&rate=5.879239360705788E-4]:4.965647029957E-2)[&rate=5.879239360705788E-4]:2.386999759481E-1,((41[&rate=5.879239360705788E-4]:3.98488377951E-1,46[&rate=5.879239360705788E-4]:4.204061861701E-1)[&rate=5.879239360705788E-4]:1.179152315097E-1,(53[&rate=5.879239360705788E-4]:4.405821727981E-1,(((49[&rate=5.879239360705788E-4]:3.898939154365E-1,8[&rate=5.879239360705788E-4]:3.816747373544E-1)[&rate=5.879239360705788E-4]:5.969990502123E-3,(12[&rate=5.879239360705788E-4]:1.607771315779E-1,15[&rate=5.879239360705788E-4]:1.991332959615E-1)[&rate=5.879239360705788E-4]:2.350867743608E-1)[&rate=5.879239360705788E-4]:1.429382608402E-2,(27[&rate=5.879239360705788E-4]:1.782553357682E-1,4[&rate=5.879239360705788E-4]:5.652596042227E-3)[&rate=5.879239360705788E-4]:3.469708894052E-1)[&rate=5.879239360705788E-4]:2.768471474787E-2)[&rate=5.879239360705788E-4]:1.059584229639E-1)[&rate=5.879239360705788E-4]:6.93590930893E-1)[&rate=5.879239360705788E-4]:7.644357948333E-2)[&rate=5.879239360705788E-4]:7.851843165588E-2,((3[&rate=5.879239360705788E-4]:4.772120750183E-1,16[&rate=5.879239360705788E-4]:5.922805681689E-1)[&rate=5.879239360705788E-4]:6.040881867124E-1,(5[&rate=5.879239360705788E-4]:4.603377281447E-1,(9[&rate=5.879239360705788E-4]:1.64980137176E-1,13[&rate=5.879239360705788E-4]:2.033363015595E-1)[&rate=5.879239360705788E-4]:3.117959471331E-1)[&rate=5.879239360705788E-4]:6.730173281064E-1)[&rate=5.879239360705788E-4]:2.343412212691E-1)[&rate=5.879239360705788E-4]:1.002399584519E0)[&rate=5.879239360705788E-4]:1.849827104309E-1,(((2[&rate=5.879239360705788E-4]:5.48586348438E-1,28[&rate=5.879239360705788E-4]:7.759836087121E-1)[&rate=5.879239360705788E-4]:8.152938030838E-2,((7[&rate=5.879239360705788E-4]:1.832080237567E-1,6[&rate=5.879239360705788E-4]:1.832080237567E-1)[&rate=5.879239360705788E-4]:2.619751643891E-1,24[&rate=5.879239360705788E-4]:5.520325032143E-1)[&rate=5.879239360705788E-4]:2.616448693677E-1)[&rate=5.879239360705788E-4]:4.804681856312E-1,(20[&rate=5.879239360705788E-4]:3.372863578368E-1,25[&rate=5.879239360705788E-4]:3.537247140012E-1)[&rate=5.879239360705788E-4]:9.459002962668E-1)[&rate=5.879239360705788E-4]:1.37326178138E0)[&rate=5.879239360705788E-4]:5.361862661522E-2)[&rate=5.879239360705788E-4]:2.709321234414E-2,29[&rate=5.879239360705788E-4]:6.078317318878E-1)[&rate=5.879239360705788E-4]:4.052514328713E-2,(14[&rate=5.879239360705788E-4]:2.731681746191E0,(61[&rate=5.879239360705788E-4]:7.185789822711E-1,62[&rate=5.879239360705788E-4]:6.557374522165E-1)[&rate=5.879239360705788E-4]:4.782841703778E-2)[&rate=5.879239360705788E-4]:2.168055100993E-3)[&rate=5.879239360705788E-4]:3.574407256379E-2)[&rate=5.879239360705788E-4]:8.723691661853E-2,35[&rate=5.879239360705788E-4]:8.997531649036E-1)[&rate=5.879239360705788E-4]:2.112672563218E-2,((37[&rate=5.879239360705788E-4]:4.550282446661E-1,31[&rate=5.879239360705788E-4]:4.550282446661E-1)[&rate=5.879239360705788E-4]:6.7695286711E-2,32[&rate=5.879239360705788E-4]:6.074229849292E-1)[&rate=5.879239360705788E-4]:3.243858673553E-1);
tree STATE_24244000 [&joint=-18035.10624615307,lnP=-18035.10624615307] = [&R] (((62[&rate=5.89751433609413E-4]:6.696989521068E-1,30[&rate=5.89751433609413E-4]:6.123219029264E-1)[&rate=5.89751433609413E-4]:2.358875655832E-2,((61[&rate=5.89751433609413E-4]:6.624609103956E-1,(14[&rate=5.89751433609413E-4]:2.591266539896E0,((38[&rate=5.89751433609413E-4]:1.315244632764E0,((((((51[&rate=5.89751433609413E-4]:7.168651761612E-1,(17[&rate=5.89751433609413E-4]:6.752885853817E-1,11[&rate=5.89751433609413E-4]:6.36932420998E-1)[&rate=5.89751433609413E-4]:1.62124535985E-1)[&rate=5.89751433609413E-4]:3.076858301345E-1,(((63[&rate=5.89751433609413E-4]:3.63485321919E-1,58[&rate=5.89751433609413E-4]:3.607455958916E-1)[&rate=5.89751433609413E-4]:3.263318875439E-1,((54[&rate=5.89751433609413E-4]:7.055395389956E-1,40[&rate=5.89751433609413E-4]:5.137587170778E-1)[&rate=5.89751433609413E-4]:1.164982665896E-1,(47[&rate=5.89751433609413E-4]:2.302366930194E-1,42[&rate=5.89751433609413E-4]:2.13798336855E-1)[&rate=5.89751433609413E-4]:4.164586468124E-1)[&rate=5.89751433609413E-4]:8.147803401451E-2)[&rate=5.89751433609413E-4]:3.379379018137E-1,(((48[&rate=5.89751433609413E-4]:6.630204025288E-1,50[&rate=5.89751433609413E-4]:5.808286217069E-1)[&rate=5.89751433609413E-4]:5.819176679231E-2,(45[&rate=5.89751433609413E-4]:5.900026280898E-1,(44[&rate=5.89751433609413E-4]:5.223843866024E-1,43[&rate=5.89751433609413E-4]:5.251241126298E-1)[&rate=5.89751433609413E-4]:4.570043326825E-2)[&rate=5.89751433609413E-4]:1.28469815204E-1)[&rate=5.89751433609413E-4]:1.030951116487E-1,52[&rate=5.89751433609413E-4]:7.42115500148E-1)[&rate=5.89751433609413E-4]:2.472834467449E-1)[&rate=5.89751433609413E-4]:3.515205940275E-2)[&rate=5.89751433609413E-4]:1.003076716645E-1,((((27[&rate=5.89751433609413E-4]:5.25181419012E-1,4[&rate=5.89751433609413E-4]:3.52578679286E-1)[&rate=5.89751433609413E-4]:2.707556147635E-1,(8[&rate=5.89751433609413E-4]:4.228642771571E-1,(12[&rate=5.89751433609413E-4]:2.926104220224E-1,15[&rate=5.89751433609413E-4]:3.309665864061E-1)[&rate=5.89751433609413E-4]:1.384730332167E-1)[&rate=5.89751433609413E-4]:2.497850853855E-1)[&rate=5.89751433609413E-4]:1.101846096437E-1,49[&rate=5.89751433609413E-4]:7.910531502684E-1)[&rate=5.89751433609413E-4]:1.983409422704E-1,((46[&rate=5.89751433609413E-4]:5.437853146686E-1,53[&rate=5.89751433609413E-4]:5.520044927509E-1)[&rate=5.89751433609413E-4]:1.122475977531E-1,41[&rate=5.89751433609413E-4]:6.341151042026E-1)[&rate=5.89751433609413E-4]:3.278817280624E-1)[&rate=5.89751433609413E-4]:2.176563662432E-1)[&rate=5.89751433609413E-4]:1.387484653689E-1,(((55[&rate=5.89751433609413E-4]:7.039082002393E-1,10[&rate=5.89751433609413E-4]:7.23086282431E-1)[&rate=5.89751433609413E-4]:8.809249073103E-2,(21[&rate=5.89751433609413E-4]:8.108283211211E-1,(18[&rate=5.89751433609413E-4]:6.167486699631E-1,23[&rate=5.89751433609413E-4]:6.359267521548E-1)[&rate=5.89751433609413E-4]:1.85860473076E-1)[&rate=5.89751433609413E-4]:8.528195889014E-2)[&rate=5.89751433609413E-4]:2.960321128427E-1,((22[&rate=5.89751433609413E-4]:1.055009609554E0,(1[&rate=5.89751433609413E-4]:1.525618391744E-1,(19[&rate=5.89751433609413E-4]:8.929971637017E-1,26[&rate=5.89751433609413E-4]:9.176546979481E-1)[&rate=5.89751433609413E-4]:2.120851108918E-2)[&rate=5.89751433609413E-4]:1.216258525715E-1)[&rate=5.89751433609413E-4]:1.476481739748E-1,39[&rate=5.89751433609413E-4]:4.101394791252E-2)[&rate=5.89751433609413E-4]:4.435134347232E-4)[&rate=5.89751433609413E-4]:2.303688600641E-1)[&rate=5.89751433609413E-4]:9.017146428234E-2,(((59[&rate=5.89751433609413E-4]:2.467701034206E-1,60[&rate=5.89751433609413E-4]:2.522495554755E-1)[&rate=5.89751433609413E-4]:6.467437601552E-2,56[&rate=5.89751433609413E-4]:3.141842054634E-1)[&rate=5.89751433609413E-4]:1.00464260306E-1,57[&rate=5.89751433609413E-4]:4.17388191797E-1)[&rate=5.89751433609413E-4]:1.191184936363E0)[&rate=5.89751433609413E-4]:2.230101250901E-1,((5[&rate=5.89751433609413E-4]:8.372017538581E-1,(3[&rate=5.89751433609413E-4]:2.942338060891E-1,16[&rate=5.89751433609413E-4]:4.093022992397E-1)[&rate=5.89751433609413E-4]:4.909131532485E-1)[&rate=5.89751433609413E-4]:2.566837234643E-1,(9[&rate=5.89751433609413E-4]:2.687869115721E-1,13[&rate=5.89751433609413E-4]:3.071430759556E-1)[&rate=5.89751433609413E-4]:8.415369219146E-1)[&rate=5.89751433609413E-4]:5.404375019545E-1)[&rate=5.89751433609413E-4]:7.357161740348E-1)[&rate=5.89751433609413E-4]:4.473509681759E-2,(((20[&rate=5.89751433609413E-4]:2.304106805853E-1,25[&rate=5.89751433609413E-4]:2.468490367497E-1)[&rate=5.89751433609413E-4]:4.70738521927E-1,(2[&rate=5.89751433609413E-4]:5.205838523044E-1,28[&rate=5.89751433609413E-4]:7.479811125785E-1)[&rate=5.89751433609413E-4]:7.962610481819E-3)[&rate=5.89751433609413E-4]:5.196298720404E-1,((7[&rate=5.89751433609413E-4]:2.136298277531E-1,6[&rate=5.89751433609413E-4]:2.136298277531E-1)[&rate=5.89751433609413E-4]:8.060353017306E-1,24[&rate=5.89751433609413E-4]:1.126514444552E0)[&rate=5.89751433609413E-4]:1.052235341101E-1)[&rate=5.89751433609413E-4]:1.29536503859E0)[&rate=5.89751433609413E-4]:1.189580431914E-1)[&rate=5.89751433609413E-4]:3.646871738187E-2)[&rate=5.89751433609413E-4]:9.216519803765E-2,29[&rate=5.89751433609413E-4]:6.344075291984E-1)[&rate=5.89751433609413E-4]:1.503130286374E-3)[&rate=5.89751433609413E-4]:1.084694050934E-1,(((36[&rate=5.89751433609413E-4]:7.505468303312E-1,33[&rate=5.89751433609413E-4]:7.150277046483E-1)[&rate=5.89751433609413E-4]:1.357666379186E-2,(34[&rate=5.89751433609413E-4]:5.364821477995E-1,35[&rate=5.89751433609413E-4]:7.359356997119E-1)[&rate=5.89751433609413E-4]:6.329870913844E-3)[&rate=5.89751433609413E-4]:1.292249423129E-1,((37[&rate=5.89751433609413E-4]:3.88210443657E-1,31[&rate=5.89751433609413E-4]:3.88210443657E-1)[&rate=5.89751433609413E-4]:2.015158639299E-1,32[&rate=5.89751433609413E-4]:6.744257611389E-1)[&rate=5.89751433609413E-4]:2.079937135484E-1)[&rate=5.89751433609413E-4]:1.304852185755E-3);
tree STATE_24246000 [&joint=-18017.9585818418,lnP=-18017.9585818418] = [&R] (((37[&rate=5.811729898015312E-4]:1.759060831452E-1,31[&rate=5.811729898015312E-4]:1.759060831452E-1)[&rate=5.811729898015312E-4]:3.497619955416E-1,32[&rate=5.811729898015312E-4]:6.103675322389E-1)[&rate=5.811729898015312E-4]:2.681047946165E-1,((36[&rate=5.811729898015312E-4]:7.66171799832E-1,33[&rate=5.811729898015312E-4]:7.306526741492E-1)[&rate=5.811729898015312E-4]:7.254149336527E-2,(((14[&rate=5.811729898015312E-4]:2.721555677948E0,(61[&rate=5.811729898015312E-4]:7.360402815821E-1,30[&rate=5.811729898015312E-4]:6.158217023472E-1)[&rate=5.811729898015312E-4]:2.024104948401E-2)[&rate=5.811729898015312E-4]:5.927137814856E-4,(((38[&rate=5.811729898015312E-4]:9.763263138144E-1,((((((55[&rate=5.811729898015312E-4]:4.374670095083E-1,10[&rate=5.811729898015312E-4]:4.566450917E-1)[&rate=5.811729898015312E-4]:1.958642409583E-1,(21[&rate=5.811729898015312E-4]:6.311526244861E-1,(18[&rate=5.811729898015312E-4]:6.073579146E-1,23[&rate=5.811729898015312E-4]:6.265359967918E-1)[&rate=5.811729898015312E-4]:1.557553180395E-2)[&rate=5.811729898015312E-4]:1.062882150215E-1)[&rate=5.811729898015312E-4]:6.210170097628E-1,39[&rate=5.811729898015312E-4]:2.077729177637E-1)[&rate=5.811729898015312E-4]:8.109824586653E-2,(22[&rate=5.811729898015312E-4]:9.971015785046E-1,(1[&rate=5.811729898015312E-4]:1.268020689798E-1,(19[&rate=5.811729898015312E-4]:8.3083867566E-1,26[&rate=5.811729898015312E-4]:8.554962099065E-1)[&rate=5.811729898015312E-4]:5.760722893626E-2)[&rate=5.811729898015312E-4]:8.947759171659E-2)[&rate=5.811729898015312E-4]:4.53413420742E-1)[&rate=5.811729898015312E-4]:1.091924387667E-1,(((((52[&rate=5.811729898015312E-4]:7.050168287145E-1,((40[&rate=5.811729898015312E-4]:3.539537247012E-1,42[&rate=5.811729898015312E-4]:3.539537247012E-1)[&rate=5.811729898015312E-4]:2.632549827068E-1,(54[&rate=5.811729898015312E-4]:7.09977995108E-1,47[&rate=5.811729898015312E-4]:5.346355293546E-1)[&rate=5.811729898015312E-4]:9.901153421776E-2)[&rate=5.811729898015312E-4]:1.480820939093E-1)[&rate=5.811729898015312E-4]:1.605401685985E-1,(63[&rate=5.811729898015312E-4]:5.162632222837E-1,58[&rate=5.811729898015312E-4]:5.135234962564E-1)[&rate=5.811729898015312E-4]:3.876499394129E-1)[&rate=5.811729898015312E-4]:4.018028664397E-2,((44[&rate=5.811729898015312E-4]:8.280526295678E-1,((48[&rate=5.811729898015312E-4]:3.531878355316E-1,50[&rate=5.811729898015312E-4]:2.709960547098E-1)[&rate=5.811729898015312E-4]:3.128752034001E-1,(45[&rate=5.811729898015312E-4]:5.250099831301E-1,43[&rate=5.811729898015312E-4]:5.058319009384E-1)[&rate=5.811729898015312E-4]:1.383133297742E-1)[&rate=5.811729898015312E-4]:1.866471248826E-1)[&rate=5.811729898015312E-4]:1.060225796267E-1,(51[&rate=5.811729898015312E-4]:6.039460793723E-1,(17[&rate=5.811729898015312E-4]:4.372955922985E-1,11[&rate=5.811729898015312E-4]:3.989394279148E-1)[&rate=5.811729898015312E-4]:2.871984322794E-1)[&rate=5.811729898015312E-4]:2.725948832468E-1)[&rate=5.811729898015312E-4]:2.919632133786E-2)[&rate=5.811729898015312E-4]:4.798853084262E-2,((((41[&rate=5.811729898015312E-4]:5.39905846227E-1,49[&rate=5.811729898015312E-4]:5.673031065008E-1)[&rate=5.811729898015312E-4]:1.91208205758E-2,46[&rate=5.811729898015312E-4]:5.809444750219E-1)[&rate=5.811729898015312E-4]:3.104682423348E-1,(53[&rate=5.811729898015312E-4]:5.273503329623E-1,8[&rate=5.811729898015312E-4]:5.163914288527E-1)[&rate=5.811729898015312E-4]:3.722815624766E-1)[&rate=5.811729898015312E-4]:6.044144705509E-2,((27[&rate=5.811729898015312E-4]:4.790503897318E-1,4[&rate=5.811729898015312E-4]:3.064476500058E-1)[&rate=5.811729898015312E-4]:2.455687976866E-1,(12[&rate=5.811729898015312E-4]:3.892787052924E-1,15[&rate=5.811729898015312E-4]:4.276348696761E-1)[&rate=5.811729898015312E-4]:2.202719889752E-1)[&rate=5.811729898015312E-4]:3.477829221989E-1)[&rate=5.811729898015312E-4]:7.858397915493E-2)[&rate=5.811729898015312E-4]:7.319518501845E-2,((56[&rate=5.811729898015312E-4]:3.592401949843E-1,(59[&rate=5.811729898015312E-4]:3.113553396972E-1,60[&rate=5.811729898015312E-4]:3.168347917522E-1)[&rate=5.811729898015312E-4]:4.514512925976E-2)[&rate=5.811729898015312E-4]:2.138850333905E-1,57[&rate=5.811729898015312E-4]:5.758649544025E-1)[&rate=5.811729898015312E-4]:7.058505659637E-1)[&rate=5.811729898015312E-4]:3.629234244966E-1)[&rate=5.811729898015312E-4]:2.016375900592E-1,(3[&rate=5.811729898015312E-4]:9.643776504053E-1,((5[&rate=5.811729898015312E-4]:8.328912536693E-1,(9[&rate=5.811729898015312E-4]:5.024751453626E-1,13[&rate=5.811729898015312E-4]:5.408313097461E-1)[&rate=5.811729898015312E-4]:3.46854464471E-1)[&rate=5.811729898015312E-4]:7.883425036933E-2,16[&rate=5.811729898015312E-4]:9.747392026688E-1)[&rate=5.811729898015312E-4]:1.047069408871E-1)[&rate=5.811729898015312E-4]:6.325838160235E-1)[&rate=5.811729898015312E-4]:3.821045734132E-1)[&rate=5.811729898015312E-4]:5.113520541899E-1,(((((7[&rate=5.811729898015312E-4]:3.284919021275E-1,6[&rate=5.811729898015312E-4]:3.284919021275E-1)[&rate=5.811729898015312E-4]:2.083081639373E-1,24[&rate=5.811729898015312E-4]:6.436493811333E-1)[&rate=5.811729898015312E-4]:3.131865011265E-1,(2[&rate=5.811729898015312E-4]:7.00706903119E-1,28[&rate=5.811729898015312E-4]:9.281041633931E-1)[&rate=5.811729898015312E-4]:7.256733530512E-2)[&rate=5.811729898015312E-4]:2.684174744416E-1,(20[&rate=5.811729898015312E-4]:4.491408982397E-1,25[&rate=5.811729898015312E-4]:4.655792544041E-1)[&rate=5.811729898015312E-4]:7.651535543521E-1)[&rate=5.811729898015312E-4]:1.428323136716E0,62[&rate=5.811729898015312E-4]:5.706660959324E-1)[&rate=5.811729898015312E-4]:1.225162258371E-3)[&rate=5.811729898015312E-4]:8.415216438584E-2,29[&rate=5.811729898015312E-4]:5.986663733963E-1)[&rate=5.811729898015312E-4]:3.798909221637E-2)[&rate=5.811729898015312E-4]:4.601394015316E-2,(34[&rate=5.811729898015312E-4]:1.495681037081E-1,35[&rate=5.811729898015312E-4]:3.490216556206E-1)[&rate=5.811729898015312E-4]:4.620630506915E-1)[&rate=5.811729898015312E-4]:5.77066338794E-3)[&rate=5.811729898015312E-4]:5.068799540665E-2);
tree STATE_24248000 [&joint=-18014.315884476542,lnP=-18014.315884476542] = [&R] (((34[&rate=5.851013510917671E-4]:5.870384243938E-1,((14[&rate=5.851013510917671E-4]:2.703009410995E0,30[&rate=5.851013510917671E-4]:6.175164848782E-1)[&rate=5.851013510917671E-4]:4.308465249608E-3,29[&rate=5.851013510917671E-4]:6.218249501278E-1)[&rate=5.851013510917671E-4]:3.625172563212E-2)[&rate=5.851013510917671E-4]:5.81952973959E-2,(((38[&rate=5.851013510917671E-4]:9.353377448483E-1,((((22[&rate=5.851013510917671E-4]:1.072398019592E0,(1[&rate=5.851013510917671E-4]:2.146868562439E-2,(19[&rate=5.851013510917671E-4]:6.034303718644E-1,26[&rate=5.851013510917671E-4]:6.280879061109E-1)[&rate=5.851013510917671E-4]:1.796821493765E-1)[&rate=5.851013510917671E-4]:2.701074161599E-1)[&rate=5.851013510917671E-4]:3.829332313245E-1,(((55[&rate=5.851013510917671E-4]:6.053092178757E-1,10[&rate=5.851013510917671E-4]:6.244873000674E-1)[&rate=5.851013510917671E-4]:3.010849693312E-1,(21[&rate=5.851013510917671E-4]:7.815127163064E-1,(18[&rate=5.851013510917671E-4]:5.240154573223E-1,23[&rate=5.851013510917671E-4]:5.43193539514E-1)[&rate=5.851013510917671E-4]:2.49278080902E-1)[&rate=5.851013510917671E-4]:2.289910599414E-1)[&rate=5.851013510917671E-4]:2.96052926733E-1,39[&rate=5.851013510917671E-4]:1.558717714742E-1)[&rate=5.851013510917671E-4]:1.378156438264E-1)[&rate=5.851013510917671E-4]:5.966139984599E-2,((((((((42[&rate=5.851013510917671E-4]:3.543941242393E-2,47[&rate=5.851013510917671E-4]:5.18777685883E-2)[&rate=5.851013510917671E-4]:2.250023974799E-1,54[&rate=5.851013510917671E-4]:4.522226318216E-1)[&rate=5.851013510917671E-4]:2.048854674954E-1,40[&rate=5.851013510917671E-4]:4.653272773992E-1)[&rate=5.851013510917671E-4]:1.008917666582E-1,52[&rate=5.851013510917671E-4]:5.059450714546E-1)[&rate=5.851013510917671E-4]:2.463758421681E-1,(63[&rate=5.851013510917671E-4]:1.456959117594E-1,58[&rate=5.851013510917671E-4]:1.42956185732E-1)[&rate=5.851013510917671E-4]:6.44981166247E-1)[&rate=5.851013510917671E-4]:1.886504441389E-1,(((((48[&rate=5.851013510917671E-4]:3.062352316531E-1,50[&rate=5.851013510917671E-4]:2.240434508313E-1)[&rate=5.851013510917671E-4]:1.910175752057E-1,45[&rate=5.851013510917671E-4]:4.945130808315E-1)[&rate=5.851013510917671E-4]:3.839584169163E-2,43[&rate=5.851013510917671E-4]:5.137308403314E-1)[&rate=5.851013510917671E-4]:7.618936335777E-2,44[&rate=5.851013510917671E-4]:5.871804776618E-1)[&rate=5.851013510917671E-4]:2.088855804478E-1,(51[&rate=5.851013510917671E-4]:4.80450734235E-1,(17[&rate=5.851013510917671E-4]:3.692089313637E-1,11[&rate=5.851013510917671E-4]:3.308527669801E-1)[&rate=5.851013510917671E-4]:2.317897480768E-1)[&rate=5.851013510917671E-4]:2.580810772992E-1)[&rate=5.851013510917671E-4]:2.024395462274E-1)[&rate=5.851013510917671E-4]:2.582137198168E-1,(((53[&rate=5.851013510917671E-4]:8.525154923949E-1,((27[&rate=5.851013510917671E-4]:3.635220516052E-1,4[&rate=5.851013510917671E-4]:1.909193118792E-1)[&rate=5.851013510917671E-4]:3.701568020421E-1,8[&rate=5.851013510917671E-4]:6.103911824144E-1)[&rate=5.851013510917671E-4]:2.311654058709E-1)[&rate=5.851013510917671E-4]:1.939264470263E-1,((46[&rate=5.851013510917671E-4]:6.102911719435E-1,49[&rate=5.851013510917671E-4]:6.157706239982E-1)[&rate=5.851013510917671E-4]:6.556373499256E-2,41[&rate=5.851013510917671E-4]:6.53937098717E-1)[&rate=5.851013510917671E-4]:3.623678544028E-1)[&rate=5.851013510917671E-4]:4.619175454247E-2,(12[&rate=5.851013510917671E-4]:7.158404984226E-1,15[&rate=5.851013510917671E-4]:7.541966628063E-1)[&rate=5.851013510917671E-4]:3.740534695134E-1)[&rate=5.851013510917671E-4]:1.914828904642E-1)[&rate=5.851013510917671E-4]:2.337413907216E-2,((59[&rate=5.851013510917671E-4]:2.819275547514E-1,(56[&rate=5.851013510917671E-4]:2.228003334611E-1,60[&rate=5.851013510917671E-4]:2.255400594886E-1)[&rate=5.851013510917671E-4]:6.186694731769E-2)[&rate=5.851013510917671E-4]:4.190275724381E-1,57[&rate=5.851013510917671E-4]:7.064345792444E-1)[&rate=5.851013510917671E-4]:7.709191579542E-1)[&rate=5.851013510917671E-4]:1.225704204137E-1)[&rate=5.851013510917671E-4]:2.1927384516E-1,(((3[&rate=5.851013510917671E-4]:3.637155727628E-1,16[&rate=5.851013510917671E-4]:4.787840659134E-1)[&rate=5.851013510917671E-4]:2.577724290014E-1,(9[&rate=5.851013510917671E-4]:4.681488954724E-1,13[&rate=5.851013510917671E-4]:5.065050598559E-1)[&rate=5.851013510917671E-4]:2.218322569766E-1)[&rate=5.851013510917671E-4]:1.095248479186E-1,5[&rate=5.851013510917671E-4]:7.830676442033E-1)[&rate=5.851013510917671E-4]:8.388700845965E-1)[&rate=5.851013510917671E-4]:3.681945365966E-1)[&rate=5.851013510917671E-4]:6.735053934476E-1,(61[&rate=5.851013510917671E-4]:7.087974573892E-1,((2[&rate=5.851013510917671E-4]:7.162082360011E-1,28[&rate=5.851013510917671E-4]:9.436054962752E-1)[&rate=5.851013510917671E-4]:3.600421239448E-1,(((7[&rate=5.851013510917671E-4]:3.591060780206E-1,6[&rate=5.851013510917671E-4]:3.591060780206E-1)[&rate=5.851013510917671E-4]:2.307970525955E-1,24[&rate=5.851013510917671E-4]:6.967524456845E-1)[&rate=5.851013510917671E-4]:4.604710108276E-1,(20[&rate=5.851013510917671E-4]:5.182762861599E-1,25[&rate=5.851013510917671E-4]:5.347146423243E-1)[&rate=5.851013510917671E-4]:6.279882662426E-1)[&rate=5.851013510917671E-4]:1.025885472695E-1)[&rate=5.851013510917671E-4]:1.469054321038E0)[&rate=5.851013510917671E-4]:4.710010114792E-2)[&rate=5.851013510917671E-4]:7.327607195699E-2,62[&rate=5.851013510917671E-4]:7.663321004395E-1)[&rate=5.851013510917671E-4]:7.316921896703E-3)[&rate=5.851013510917671E-4]:1.411415724676E-1,(((36[&rate=5.851013510917671E-4]:7.571310321649E-1,33[&rate=5.851013510917671E-4]:7.21611906482E-1)[&rate=5.851013510917671E-4]:1.062032817694E-1,35[&rate=5.851013510917671E-4]:8.414763904371E-1)[&rate=5.851013510917671E-4]:9.725341080686E-2,((37[&rate=5.851013510917671E-4]:3.205916506148E-1,31[&rate=5.851013510917671E-4]:3.205916506148E-1)[&rate=5.851013510917671E-4]:3.95605786616E-1,32[&rate=5.851013510917671E-4]:8.008968907828E-1)[&rate=5.851013510917671E-4]:1.487618722099E-1)[&rate=5.851013510917671E-4]:4.709904492578E-2);
tree STATE_24250000 [&joint=-18001.874815726438,lnP=-18001.874815726438] = [&R] ((30[&rate=5.241781638130336E-4]:6.868111209682E-1,((14[&rate=5.241781638130336E-4]:2.704120516673E0,(62[&rate=5.241781638130336E-4]:6.554916153239E-1,29[&rate=5.241781638130336E-4]:5.981145661435E-1)[&rate=5.241781638130336E-4]:2.051302441236E-2)[&rate=5.241781638130336E-4]:5.761630121956E-2,((((20[&rate=5.241781638130336E-4]:6.515715145007E-1,25[&rate=5.241781638130336E-4]:6.680098706651E-1)[&rate=5.241781638130336E-4]:4.865468912736E-1,((2[&rate=5.241781638130336E-4]:5.100543706387E-1,28[&rate=5.241781638130336E-4]:7.374516309128E-1)[&rate=5.241781638130336E-4]:3.454936281819E-1,((7[&rate=5.241781638130336E-4]:3.033293702529E-1,6[&rate=5.241781638130336E-4]:3.033293702529E-1)[&rate=5.241781638130336E-4]:4.24202512345E-1,24[&rate=5.241781638130336E-4]:8.343811976665E-1)[&rate=5.241781638130336E-4]:2.047284449899E-1)[&rate=5.241781638130336E-4]:1.099676672276E-1)[&rate=5.241781638130336E-4]:1.568881404984E0,((38[&rate=5.241781638130336E-4]:1.085776194245E0,(((((((63[&rate=5.241781638130336E-4]:2.202462743711E-1,58[&rate=5.241781638130336E-4]:2.175065483437E-1)[&rate=5.241781638130336E-4]:4.883693029305E-1,52[&rate=5.241781638130336E-4]:6.702594129179E-1)[&rate=5.241781638130336E-4]:1.044437057348E-1,((40[&rate=5.241781638130336E-4]:4.336478715467E-1,42[&rate=5.241781638130336E-4]:4.336478715467E-1)[&rate=5.241781638130336E-4]:6.86507477023E-2,(47[&rate=5.241781638130336E-4]:2.945296864467E-1,54[&rate=5.241781638130336E-4]:4.698721522001E-1)[&rate=5.241781638130336E-4]:2.242072889667E-1)[&rate=5.241781638130336E-4]:3.326784720065E-1)[&rate=5.241781638130336E-4]:2.402670055575E-1,(((45[&rate=5.241781638130336E-4]:6.042269532156E-1,(43[&rate=5.241781638130336E-4]:5.460020937264E-1,(48[&rate=5.241781638130336E-4]:3.031154243501E-1,50[&rate=5.241781638130336E-4]:2.209236435283E-1)[&rate=5.241781638130336E-4]:2.648044775954E-1)[&rate=5.241781638130336E-4]:3.904677729749E-2)[&rate=5.241781638130336E-4]:1.203946659528E-1,44[&rate=5.241781638130336E-4]:7.027038109493E-1)[&rate=5.241781638130336E-4]:1.549890845123E-1,(51[&rate=5.241781638130336E-4]:6.291071308369E-1,(17[&rate=5.241781638130336E-4]:5.750755225986E-1,11[&rate=5.241781638130336E-4]:5.367193582149E-1)[&rate=5.241781638130336E-4]:1.745795534438E-1)[&rate=5.241781638130336E-4]:1.710515180493E-1)[&rate=5.241781638130336E-4]:2.14811475324E-1)[&rate=5.241781638130336E-4]:2.958212156864E-1,(((46[&rate=5.241781638130336E-4]:5.95575660071E-1,(41[&rate=5.241781638130336E-4]:4.811218749629E-1,53[&rate=5.241781638130336E-4]:5.112588612643E-1)[&rate=5.241781638130336E-4]:9.2535976889E-2)[&rate=5.241781638130336E-4]:2.990547008095E-1,((12[&rate=5.241781638130336E-4]:5.688530278899E-1,15[&rate=5.241781638130336E-4]:6.072091922735E-1)[&rate=5.241781638130336E-4]:2.411878908772E-1,49[&rate=5.241781638130336E-4]:8.100409187671E-1)[&rate=5.241781638130336E-4]:9.006889416812E-2)[&rate=5.241781638130336E-4]:1.67737374936E-1,((27[&rate=5.241781638130336E-4]:3.733446105463E-1,4[&rate=5.241781638130336E-4]:2.007418708202E-1)[&rate=5.241781638130336E-4]:3.567867980689E-1,8[&rate=5.241781638130336E-4]:6.068437373822E-1)[&rate=5.241781638130336E-4]:4.527842724069E-1)[&rate=5.241781638130336E-4]:3.251359328473E-1)[&rate=5.241781638130336E-4]:3.300036881677E-2,(((39[&rate=5.241781638130336E-4]:1.684738883253E-1,(22[&rate=5.241781638130336E-4]:1.122474362367E0,(1[&rate=5.241781638130336E-4]:1.624847926514E-1,(19[&rate=5.241781638130336E-4]:7.585556742807E-1,26[&rate=5.241781638130336E-4]:7.832132085272E-1)[&rate=5.241781638130336E-4]:1.655729539872E-1)[&rate=5.241781638130336E-4]:1.791676519073E-1)[&rate=5.241781638130336E-4]:2.076433615748E-1)[&rate=5.241781638130336E-4]:2.269283257357E-2,((55[&rate=5.241781638130336E-4]:4.483944911657E-1,10[&rate=5.241781638130336E-4]:4.675725733574E-1)[&rate=5.241781638130336E-4]:3.97839924076E-1,(21[&rate=5.241781638130336E-4]:6.888478293406E-1,(18[&rate=5.241781638130336E-4]:6.61204229351E-1,23[&rate=5.241781638130336E-4]:6.803823115428E-1)[&rate=5.241781638130336E-4]:1.94244219075E-2)[&rate=5.241781638130336E-4]:2.61496174942E-1)[&rate=5.241781638130336E-4]:3.91507648123E-1)[&rate=5.241781638130336E-4]:1.264647788447E-1,((56[&rate=5.241781638130336E-4]:6.180491788307E-1,(60[&rate=5.241781638130336E-4]:5.842654641477E-1,59[&rate=5.241781638130336E-4]:5.787860120927E-1)[&rate=5.241781638130336E-4]:3.652344071057E-2)[&rate=5.241781638130336E-4]:1.17012007383E-1,57[&rate=5.241781638130336E-4]:7.378009122413E-1)[&rate=5.241781638130336E-4]:8.264059299681E-1)[&rate=5.241781638130336E-4]:3.437938705214E-2)[&rate=5.241781638130336E-4]:1.313908066093E-1,((5[&rate=5.241781638130336E-4]:8.295553695579E-1,(9[&rate=5.241781638130336E-4]:3.860669879472E-1,13[&rate=5.241781638130336E-4]:4.244231523306E-1)[&rate=5.241781638130336E-4]:4.599267377751E-1)[&rate=5.241781638130336E-4]:1.967903059918E-1,(3[&rate=5.241781638130336E-4]:4.378696303776E-1,16[&rate=5.241781638130336E-4]:5.529381235282E-1)[&rate=5.241781638130336E-4]:5.364212506517E-1)[&rate=5.241781638130336E-4]:5.063710863485E-1)[&rate=5.241781638130336E-4]:6.078539528951E-1)[&rate=5.241781638130336E-4]:4.004945058642E-1,61[&rate=5.241781638130336E-4]:6.333251203506E-1)[&rate=5.241781638130336E-4]:6.45647270874E-2)[&rate=5.241781638130336E-4]:1.422885984081E-2,34[&rate=5.241781638130336E-4]:5.208618766777E-1)[&rate=5.241781638130336E-4]:8.434376373154E-2)[&rate=5.241781638130336E-4]:1.056722919271E-2)[&rate=5.241781638130336E-4]:8.785449933582E-2,((36[&rate=5.241781638130336E-4]:7.672527123824E-1,33[&rate=5.241781638130336E-4]:7.317335866996E-1)[&rate=5.241781638130336E-4]:1.254549671077E-1,(35[&rate=5.241781638130336E-4]:8.328812311894E-1,((37[&rate=5.241781638130336E-4]:2.17603822801E-1,31[&rate=5.241781638130336E-4]:2.17603822801E-1)[&rate=5.241781638130336E-4]:2.726838805754E-1,32[&rate=5.241781638130336E-4]:5.749871569285E-1)[&rate=5.241781638130336E-4]:2.688230360097E-1)[&rate=5.241781638130336E-4]:3.796852480349E-2)[&rate=5.241781638130336E-4]:3.223116485735E-2);
tree STATE_24252000 [&joint=-18023.103762653187,lnP=-18023.103762653187] = [&R] ((((((7[&rate=5.145094431252471E-4]:3.667645295712E-1,6[&rate=5.145094431252471E-4]:3.667645295712E-1)[&rate=5.145094431252471E-4]:5.098611815991E-1,24[&rate=5.145094431252471E-4]:9.834750262389E-1)[&rate=5.145094431252471E-4]:1.054302740681E-1,((20[&rate=5.145094431252471E-4]:6.727970392906E-1,25[&rate=5.145094431252471E-4]:6.89235395455E-1)[&rate=5.145094431252471E-4]:3.196709163754E-1,(2[&rate=5.145094431252471E-4]:7.159798756077E-1,28[&rate=5.145094431252471E-4]:9.433771358818E-1)[&rate=5.145094431252471E-4]:1.038853403324E-1)[&rate=5.145094431252471E-4]:8.547844053125E-2)[&rate=5.145094431252471E-4]:1.430470823496E0,34[&rate=5.145094431252471E-4]:3.08050425772E-1)[&rate=5.145094431252471E-4]:2.36649057354E-1,(61[&rate=5.145094431252471E-4]:7.251610578734E-1,(30[&rate=5.145094431252471E-4]:6.033362817145E-1,((29[&rate=5.145094431252471E-4]:5.647461130361E-1,14[&rate=5.145094431252471E-4]:2.650239039153E0)[&rate=5.145094431252471E-4]:3.628115031389E-2,((38[&rate=5.145094431252471E-4]:1.299275190474E0,((((((55[&rate=5.145094431252471E-4]:3.305216765458E-1,10[&rate=5.145094431252471E-4]:3.496997587375E-1)[&rate=5.145094431252471E-4]:1.514392844311E-1,(18[&rate=5.145094431252471E-4]:4.932079909759E-1,(21[&rate=5.145094431252471E-4]:3.684836012313E-1,23[&rate=5.145094431252471E-4]:3.794425053409E-1)[&rate=5.145094431252471E-4]:1.329435678267E-1)[&rate=5.145094431252471E-4]:8.464338095984E-2)[&rate=5.145094431252471E-4]:6.362325902516E-1,39[&rate=5.145094431252471E-4]:7.161820876266E-2)[&rate=5.145094431252471E-4]:1.40055034098E-1,(22[&rate=5.145094431252471E-4]:9.79767357873E-1,(1[&rate=5.145094431252471E-4]:1.022769774576E-1,(19[&rate=5.145094431252471E-4]:5.337912584301E-1,26[&rate=5.145094431252471E-4]:5.584487926766E-1)[&rate=5.145094431252471E-4]:3.30129554644E-1)[&rate=5.145094431252471E-4]:9.666846260714E-2)[&rate=5.145094431252471E-4]:3.93549720604E-1)[&rate=5.145094431252471E-4]:8.020847028648E-2,(((((63[&rate=5.145094431252471E-4]:3.234812460653E-1,58[&rate=5.145094431252471E-4]:3.20741520038E-1)[&rate=5.145094431252471E-4]:4.890384540551E-1,(((47[&rate=5.145094431252471E-4]:3.395770009225E-1,(42[&rate=5.145094431252471E-4]:2.933070397265E-1,40[&rate=5.145094431252471E-4]:2.933070397265E-1)[&rate=5.145094431252471E-4]:2.983160503163E-2)[&rate=5.145094431252471E-4]:5.022369317281E-2,54[&rate=5.145094431252471E-4]:5.651431598487E-1)[&rate=5.145094431252471E-4]:1.285411553847E-1,52[&rate=5.145094431252471E-4]:4.416295207129E-1)[&rate=5.145094431252471E-4]:3.325340150238E-1)[&rate=5.145094431252471E-4]:1.729186266379E-1,(51[&rate=5.145094431252471E-4]:8.8248738435E-1,((((48[&rate=5.145094431252471E-4]:3.404562096962E-1,50[&rate=5.145094431252471E-4]:2.582644288744E-1)[&rate=5.145094431252471E-4]:1.246202007832E-1,(45[&rate=5.145094431252471E-4]:4.57416041994E-1,43[&rate=5.145094431252471E-4]:4.382379598023E-1)[&rate=5.145094431252471E-4]:4.920642458047E-3)[&rate=5.145094431252471E-4]:1.920268414205E-1,44[&rate=5.145094431252471E-4]:6.324457176535E-1)[&rate=5.145094431252471E-4]:2.011563512368E-1,(17[&rate=5.145094431252471E-4]:5.665373923309E-1,11[&rate=5.145094431252471E-4]:5.281812279472E-1)[&rate=5.145094431252471E-4]:3.300783751895E-1)[&rate=5.145094431252471E-4]:1.064195620351E-1)[&rate=5.145094431252471E-4]:6.459477802462E-2)[&rate=5.145094431252471E-4]:5.173948721465E-2,(((27[&rate=5.145094431252471E-4]:3.027014116887E-1,4[&rate=5.145094431252471E-4]:1.300986719627E-1)[&rate=5.145094431252471E-4]:6.302844273108E-1,(8[&rate=5.145094431252471E-4]:7.821386556317E-1,(12[&rate=5.145094431252471E-4]:3.102658357688E-1,15[&rate=5.145094431252471E-4]:3.486220001525E-1)[&rate=5.145094431252471E-4]:4.800919979449E-1)[&rate=5.145094431252471E-4]:2.755951213487E-2)[&rate=5.145094431252471E-4]:3.161600404302E-2,(49[&rate=5.145094431252471E-4]:7.583171875676E-1,((46[&rate=5.145094431252471E-4]:4.1751546273E-1,53[&rate=5.145094431252471E-4]:4.257346408122E-1)[&rate=5.145094431252471E-4]:1.806114047263E-1,41[&rate=5.145094431252471E-4]:5.762090592372E-1)[&rate=5.145094431252471E-4]:1.547108680566E-1)[&rate=5.145094431252471E-4]:9.121616232404E-2)[&rate=5.145094431252471E-4]:2.314800805195E-1)[&rate=5.145094431252471E-4]:2.745905412664E-1,((56[&rate=5.145094431252471E-4]:6.208668422818E-1,(59[&rate=5.145094431252471E-4]:5.186738895715E-1,60[&rate=5.145094431252471E-4]:5.241533416265E-1)[&rate=5.145094431252471E-4]:9.94532266829E-2)[&rate=5.145094431252471E-4]:1.05562797392E-1,57[&rate=5.145094431252471E-4]:7.291693657014E-1)[&rate=5.145094431252471E-4]:7.990373457024E-1)[&rate=5.145094431252471E-4]:1.025034420911E-2)[&rate=5.145094431252471E-4]:1.649019754385E-1,(((3[&rate=5.145094431252471E-4]:5.856848739389E-1,16[&rate=5.145094431252471E-4]:7.007533670895E-1)[&rate=5.145094431252471E-4]:2.096864196963E-1,(9[&rate=5.145094431252471E-4]:6.229208002144E-1,13[&rate=5.145094431252471E-4]:6.612769645979E-1)[&rate=5.145094431252471E-4]:2.409436441057E-1)[&rate=5.145094431252471E-4]:7.60735446744E-2,5[&rate=5.145094431252471E-4]:9.234996328302E-1)[&rate=5.145094431252471E-4]:5.825991242486E-1)[&rate=5.145094431252471E-4]:8.479709539428E-1)[&rate=5.145094431252471E-4]:2.000228428463E-1,62[&rate=5.145094431252471E-4]:5.835109235063E-1)[&rate=5.145094431252471E-4]:7.489338902397E-2)[&rate=5.145094431252471E-4]:2.309018364508E-3)[&rate=5.145094431252471E-4]:1.606196924043E-3)[&rate=5.145094431252471E-4]:1.079525585362E-2)[&rate=5.145094431252471E-4]:6.135660152571E-2,(((37[&rate=5.145094431252471E-4]:1.764502498296E-1,31[&rate=5.145094431252471E-4]:1.764502498296E-1)[&rate=5.145094431252471E-4]:2.104515091279E-1,32[&rate=5.145094431252471E-4]:4.716012125096E-1)[&rate=5.145094431252471E-4]:1.65245603326E-1,(35[&rate=5.145094431252471E-4]:5.524376121566E-1,(36[&rate=5.145094431252471E-4]:4.017600075705E-1,33[&rate=5.145094431252471E-4]:3.662408818876E-1)[&rate=5.145094431252471E-4]:1.725355280834E-1)[&rate=5.145094431252471E-4]:7.348024193026E-2)[&rate=5.145094431252471E-4]:1.795917824773E-1);
tree STATE_24254000 [&joint=-18010.968846961267,lnP=-18010.968846961267] = [&R] ((((61[&rate=4.922860788627332E-4]:7.443287460863E-1,62[&rate=4.922860788627332E-4]:6.814872160317E-1)[&rate=4.922860788627332E-4]:1.622332894851E-2,(38[&rate=4.922860788627332E-4]:8.706993505141E-1,((((((63[&rate=4.922860788627332E-4]:4.904247144348E-1,58[&rate=4.922860788627332E-4]:4.876849884074E-1)[&rate=4.922860788627332E-4]:3.467130916457E-1,((40[&rate=4.922860788627332E-4]:5.311024438506E-1,(42[&rate=4.922860788627332E-4]:3.223981726228E-1,(54[&rate=4.922860788627332E-4]:1.800162825025E-1,47[&rate=4.922860788627332E-4]:4.673816749116E-3)[&rate=4.922860788627332E-4]:3.341627120381E-1)[&rate=4.922860788627332E-4]:2.087042712277E-1)[&rate=4.922860788627332E-4]:1.406430361105E-1,52[&rate=4.922860788627332E-4]:6.114715073583E-1)[&rate=4.922860788627332E-4]:1.873101343385E-1)[&rate=4.922860788627332E-4]:2.728609712011E-1,((44[&rate=4.922860788627332E-4]:6.945898472887E-1,(((48[&rate=4.922860788627332E-4]:4.626697908114E-1,50[&rate=4.922860788627332E-4]:3.804780099895E-1)[&rate=4.922860788627332E-4]:7.705370886524E-2,43[&rate=4.922860788627332E-4]:5.178056914575E-1)[&rate=4.922860788627332E-4]:7.775263285753E-2,45[&rate=4.922860788627332E-4]:6.147364065068E-1)[&rate=4.922860788627332E-4]:1.01771249001E-1)[&rate=4.922860788627332E-4]:1.970751779715E-1,((17[&rate=4.922860788627332E-4]:7.317456293171E-1,11[&rate=4.922860788627332E-4]:6.933894649335E-1)[&rate=4.922860788627332E-4]:1.703601901239E-1,51[&rate=4.922860788627332E-4]:7.815578742355E-1)[&rate=4.922860788627332E-4]:5.257290444927E-2)[&rate=4.922860788627332E-4]:2.375118342131E-1)[&rate=4.922860788627332E-4]:2.250800157972E-1,(((41[&rate=4.922860788627332E-4]:3.678236729666E-1,46[&rate=4.922860788627332E-4]:3.897414811857E-1)[&rate=4.922860788627332E-4]:3.079622042298E-1,(49[&rate=4.922860788627332E-4]:6.982717149219E-1,53[&rate=4.922860788627332E-4]:7.010114409494E-1)[&rate=4.922860788627332E-4]:4.91142254832E-3)[&rate=4.922860788627332E-4]:3.300193231182E-1,((8[&rate=4.922860788627332E-4]:8.650557302314E-1,(27[&rate=4.922860788627332E-4]:6.698079292692E-1,4[&rate=4.922860788627332E-4]:4.972051895432E-1)[&rate=4.922860788627332E-4]:3.185354721951E-1)[&rate=4.922860788627332E-4]:9.273417910589E-2,(12[&rate=4.922860788627332E-4]:4.333732246383E-1,15[&rate=4.922860788627332E-4]:4.71729389022E-1)[&rate=4.922860788627332E-4]:5.326358627811E-1)[&rate=4.922860788627332E-4]:6.719337316902E-2)[&rate=4.922860788627332E-4]:3.457119489286E-1)[&rate=4.922860788627332E-4]:6.190272026622E-2,(((59[&rate=4.922860788627332E-4]:4.274391044724E-1,(60[&rate=4.922860788627332E-4]:2.295907998439E-1,56[&rate=4.922860788627332E-4]:2.268510738163E-1)[&rate=4.922860788627332E-4]:2.033277566834E-1)[&rate=4.922860788627332E-4]:5.603896518276E-2,57[&rate=4.922860788627332E-4]:4.889575217101E-1)[&rate=4.922860788627332E-4]:1.120028080313E0,((39[&rate=4.922860788627332E-4]:8.768433085442E-2,(22[&rate=4.922860788627332E-4]:1.096636874339E0,(1[&rate=4.922860788627332E-4]:1.423698483411E-1,(19[&rate=4.922860788627332E-4]:6.273530171631E-1,26[&rate=4.922860788627332E-4]:6.520105514095E-1)[&rate=4.922860788627332E-4]:2.766606667946E-1)[&rate=4.922860788627332E-4]:1.734451081894E-1)[&rate=4.922860788627332E-4]:1.52691292132E-1)[&rate=4.922860788627332E-4]:1.042854708721E-1,((55[&rate=4.922860788627332E-4]:6.575382169615E-1,10[&rate=4.922860788627332E-4]:6.767162991533E-1)[&rate=4.922860788627332E-4]:1.855551302959E-1,((23[&rate=4.922860788627332E-4]:2.129311375567E-1,18[&rate=4.922860788627332E-4]:1.93753055365E-1)[&rate=4.922860788627332E-4]:2.370062053486E-1,21[&rate=4.922860788627332E-4]:4.389784387957E-1)[&rate=4.922860788627332E-4]:5.082244975027E-1)[&rate=4.922860788627332E-4]:3.954517969348E-1)[&rate=4.922860788627332E-4]:1.704404578312E-1)[&rate=4.922860788627332E-4]:4.434267485932E-3)[&rate=4.922860788627332E-4]:1.411049035431E-1,(3[&rate=4.922860788627332E-4]:1.048186970013E0,((5[&rate=4.922860788627332E-4]:5.78687417857E-1,16[&rate=4.922860788627332E-4]:6.417011164871E-1)[&rate=4.922860788627332E-4]:8.836645518819E-2,(9[&rate=4.922860788627332E-4]:4.025045106965E-1,13[&rate=4.922860788627332E-4]:4.4086067508E-1)[&rate=4.922860788627332E-4]:2.80987718513E-1)[&rate=4.922860788627332E-4]:4.331878914881E-1)[&rate=4.922860788627332E-4]:4.570227345465E-1)[&rate=4.922860788627332E-4]:3.682293719823E-1)[&rate=4.922860788627332E-4]:7.427983042795E-1)[&rate=4.922860788627332E-4]:1.949644066089E-2,30[&rate=4.922860788627332E-4]:6.598299364608E-1)[&rate=4.922860788627332E-4]:1.161618601803E-1,(((((37[&rate=4.922860788627332E-4]:2.193653708866E-1,31[&rate=4.922860788627332E-4]:2.193653708866E-1)[&rate=4.922860788627332E-4]:1.279355432611E-1,32[&rate=4.922860788627332E-4]:4.320003676998E-1)[&rate=4.922860788627332E-4]:2.795962679861E-1,((36[&rate=4.922860788627332E-4]:4.500290846948E-1,33[&rate=4.922860788627332E-4]:4.145099590119E-1)[&rate=4.922860788627332E-4]:4.570725897098E-2,35[&rate=4.922860788627332E-4]:4.738784201685E-1)[&rate=4.922860788627332E-4]:2.267892537686E-1)[&rate=4.922860788627332E-4]:6.905502347314E-2,(29[&rate=4.922860788627332E-4]:5.958915528193E-1,(14[&rate=4.922860788627332E-4]:2.638900634198E0,34[&rate=4.922860788627332E-4]:4.82369456715E-1)[&rate=4.922860788627332E-4]:4.248384473806E-2)[&rate=4.922860788627332E-4]:4.541584404473E-2)[&rate=4.922860788627332E-4]:6.843003839501E-2,(2[&rate=4.922860788627332E-4]:1.318808761491E0,((28[&rate=4.922860788627332E-4]:9.942835765423E-1,(20[&rate=4.922860788627332E-4]:5.627326606367E-1,25[&rate=4.922860788627332E-4]:5.79171016801E-1)[&rate=4.922860788627332E-4]:3.767563953576E-1)[&rate=4.922860788627332E-4]:1.052026012212E-1,((7[&rate=4.922860788627332E-4]:1.794022728403E-1,6[&rate=4.922860788627332E-4]:1.794022728403E-1)[&rate=4.922860788627332E-4]:5.514667586601E-1,24[&rate=4.922860788627332E-4]:8.37718346569E-1)[&rate=4.922860788627332E-4]:2.179322147561E-1)[&rate=4.922860788627332E-4]:4.467198440012E-1)[&rate=4.922860788627332E-4]:1.347654476598E0)[&rate=4.922860788627332E-4]:6.625436138204E-2);
tree STATE_24256000 [&joint=-18034.498008156006,lnP=-18034.498008156006] = [&R] ((30[&rate=5.550167185176297E-4]:6.256909767063E-1,((38[&rate=5.550167185176297E-4]:1.054415722722E0,((((((55[&rate=5.550167185176297E-4]:4.609850155511E-1,10[&rate=5.550167185176297E-4]:4.801630977428E-1)[&rate=5.550167185176297E-4]:3.24760969166E-1,((23[&rate=5.550167185176297E-4]:5.324361718701E-1,18[&rate=5.550167185176297E-4]:5.132580896783E-1)[&rate=5.550167185176297E-4]:2.393047821404E-1,21[&rate=5.550167185176297E-4]:7.607820499008E-1)[&rate=5.550167185176297E-4]:1.290735238572E-1)[&rate=5.550167185176297E-4]:3.2095496017E-1,(22[&rate=5.550167185176297E-4]:1.104276301135E0,(1[&rate=5.550167185176297E-4]:3.040230597543E-1,(19[&rate=5.550167185176297E-4]:8.384363675254E-1,26[&rate=5.550167185176297E-4]:8.630939017719E-1)[&rate=5.550167185176297E-4]:2.272305278453E-1)[&rate=5.550167185176297E-4]:1.943132357273E-2)[&rate=5.550167185176297E-4]:1.174931369025E-1)[&rate=5.550167185176297E-4]:1.129305748357E-1,39[&rate=5.550167185176297E-4]:1.73056177257E-1)[&rate=5.550167185176297E-4]:2.007101463771E-1,((((52[&rate=5.550167185176297E-4]:7.534613271946E-1,((63[&rate=5.550167185176297E-4]:4.278651751286E-1,58[&rate=5.550167185176297E-4]:4.251254491012E-1)[&rate=5.550167185176297E-4]:3.522118076443E-1,(((40[&rate=5.550167185176297E-4]:2.254665614166E-1,42[&rate=5.550167185176297E-4]:2.254665614166E-1)[&rate=5.550167185176297E-4]:3.570951275344E-1,54[&rate=5.550167185176297E-4]:7.743425108687E-1)[&rate=5.550167185176297E-4]:2.986688486544E-3,47[&rate=5.550167185176297E-4]:6.019867336019E-1)[&rate=5.550167185176297E-4]:2.164464135544E-1)[&rate=5.550167185176297E-4]:1.174050880547E-2)[&rate=5.550167185176297E-4]:3.171184865883E-1,((51[&rate=5.550167185176297E-4]:7.582404228402E-1,(17[&rate=5.550167185176297E-4]:3.338717939245E-1,11[&rate=5.550167185176297E-4]:2.955156295408E-1)[&rate=5.550167185176297E-4]:5.449165741212E-1)[&rate=5.550167185176297E-4]:1.77484702069E-1,(44[&rate=5.550167185176297E-4]:8.325666204121E-1,(45[&rate=5.550167185176297E-4]:6.349959747254E-1,((48[&rate=5.550167185176297E-4]:3.311394981428E-1,50[&rate=5.550167185176297E-4]:2.489477173209E-1)[&rate=5.550167185176297E-4]:1.060835459755E-1,43[&rate=5.550167185176297E-4]:4.153052358992E-1)[&rate=5.550167185176297E-4]:2.005126566344E-1)[&rate=5.550167185176297E-4]:2.194884539059E-1)[&rate=5.550167185176297E-4]:1.606927510725E-1)[&rate=5.550167185176297E-4]:1.348546888737E-1)[&rate=5.550167185176297E-4]:6.399583352279E-2,(((49[&rate=5.550167185176297E-4]:8.687790071014E-1,(12[&rate=5.550167185176297E-4]:4.92289645587E-1,15[&rate=5.550167185176297E-4]:5.306458099707E-1)[&rate=5.550167185176297E-4]:3.764893615144E-1)[&rate=5.550167185176297E-4]:8.917466833841E-2,(53[&rate=5.550167185176297E-4]:9.203064352964E-1,(46[&rate=5.550167185176297E-4]:5.202928697397E-1,41[&rate=5.550167185176297E-4]:4.983750615206E-1)[&rate=5.550167185176297E-4]:3.917943874744E-1)[&rate=5.550167185176297E-4]:4.038696617101E-2)[&rate=5.550167185176297E-4]:1.836007746144E-2,((27[&rate=5.550167185176297E-4]:3.526324350733E-1,4[&rate=5.550167185176297E-4]:1.800296953472E-1)[&rate=5.550167185176297E-4]:4.998958444168E-1,8[&rate=5.550167185176297E-4]:7.292406082572E-1)[&rate=5.550167185176297E-4]:2.38853966562E-1)[&rate=5.550167185176297E-4]:2.404536752263E-1)[&rate=5.550167185176297E-4]:1.453640265818E-1,((59[&rate=5.550167185176297E-4]:2.774244160199E-1,(60[&rate=5.550167185176297E-4]:2.5665705769E-1,56[&rate=5.550167185176297E-4]:2.539173316624E-1)[&rate=5.550167185176297E-4]:2.624681038492E-2)[&rate=5.550167185176297E-4]:5.932940613566E-1,57[&rate=5.550167185176297E-4]:8.761979294315E-1)[&rate=5.550167185176297E-4]:6.585362650041E-1)[&rate=5.550167185176297E-4]:8.560747166432E-2)[&rate=5.550167185176297E-4]:4.094440658325E-1,(((3[&rate=5.550167185176297E-4]:7.166164066392E-1,16[&rate=5.550167185176297E-4]:8.316848997898E-1)[&rate=5.550167185176297E-4]:3.470678808786E-1,5[&rate=5.550167185176297E-4]:1.115739082038E0)[&rate=5.550167185176297E-4]:3.539559921642E-3,(9[&rate=5.550167185176297E-4]:3.766922853029E-1,13[&rate=5.550167185176297E-4]:4.150484496863E-1)[&rate=5.550167185176297E-4]:7.590247128214E-1)[&rate=5.550167185176297E-4]:7.132468159999E-1)[&rate=5.550167185176297E-4]:2.766847853108E-1)[&rate=5.550167185176297E-4]:5.342626557224E-1,62[&rate=5.550167185176297E-4]:6.728912686314E-1)[&rate=5.550167185176297E-4]:1.017675725528E-2)[&rate=5.550167185176297E-4]:7.816867486852E-2,(((14[&rate=5.550167185176297E-4]:2.443616197553E0,(2[&rate=5.550167185176297E-4]:1.31315444431E0,((28[&rate=5.550167185176297E-4]:6.474686079772E-1,(20[&rate=5.550167185176297E-4]:3.084174064561E-1,25[&rate=5.550167185176297E-4]:3.248557626204E-1)[&rate=5.550167185176297E-4]:2.842566809731E-1)[&rate=5.550167185176297E-4]:2.554355521915E-1,((7[&rate=5.550167185176297E-4]:5.184099950897E-2,6[&rate=5.550167185176297E-4]:5.184099950897E-2)[&rate=5.550167185176297E-4]:5.378325638982E-1,24[&rate=5.550167185176297E-4]:6.965228784757E-1)[&rate=5.550167185176297E-4]:1.625456652546E-1)[&rate=5.550167185176297E-4]:6.376475444159E-1)[&rate=5.550167185176297E-4]:1.001694629954E0)[&rate=5.550167185176297E-4]:3.217710080995E-1,(((35[&rate=5.550167185176297E-4]:5.786194454309E-1,((37[&rate=5.550167185176297E-4]:2.561193561817E-1,31[&rate=5.550167185176297E-4]:2.561193561817E-1)[&rate=5.550167185176297E-4]:1.072525722934E-1,32[&rate=5.550167185176297E-4]:4.480713820271E-1)[&rate=5.550167185176297E-4]:1.414770251525E-1)[&rate=5.550167185176297E-4]:1.123538513482E-1,(36[&rate=5.550167185176297E-4]:6.726032061906E-1,33[&rate=5.550167185176297E-4]:6.370840805077E-1)[&rate=5.550167185176297E-4]:4.022801408579E-2)[&rate=5.550167185176297E-4]:1.152503385791E-1,61[&rate=5.550167185176297E-4]:7.980269140469E-1)[&rate=5.550167185176297E-4]:2.085944723085E-3)[&rate=5.550167185176297E-4]:7.611914741716E-3,(29[&rate=5.550167185176297E-4]:3.270812182765E-1,34[&rate=5.550167185176297E-4]:2.560429669103E-1)[&rate=5.550167185176297E-4]:3.604249760002E-1)[&rate=5.550167185176297E-4]:1.635345729807E-2);
tree STATE_24258000 [&joint=-18018.443160005525,lnP=-18018.443160005525] = [&R] ((30[&rate=5.477367956389304E-4]:7.126425864051E-1,((((((20[&rate=5.477367956389304E-4]:3.140156774047E-1,25[&rate=5.477367956389304E-4]:3.304540335691E-1)[&rate=5.477367956389304E-4]:5.176964669783E-1,(28[&rate=5.477367956389304E-4]:3.334345577605E-1,2[&rate=5.477367956389304E-4]:1.060372974864E-1)[&rate=5.477367956389304E-4]:5.530721071705E-1)[&rate=5.477367956389304E-4]:7.97086970483E-2,((7[&rate=5.477367956389304E-4]:2.794113440187E-1,6[&rate=5.477367956389304E-4]:2.794113440187E-1)[&rate=5.477367956389304E-4]:4.94249166639E-1,24[&rate=5.477367956389304E-4]:8.805098257262E-1)[&rate=5.477367956389304E-4]:4.186991981469E-2)[&rate=5.477367956389304E-4]:1.791216585433E0,29[&rate=5.477367956389304E-4]:5.733088843085E-1)[&rate=5.477367956389304E-4]:9.094752004118E-2,(61[&rate=5.477367956389304E-4]:6.916240185212E-1,14[&rate=5.477367956389304E-4]:2.656898365403E0)[&rate=5.477367956389304E-4]:9.285096506347E-2)[&rate=5.477367956389304E-4]:2.486354314143E-2,(38[&rate=5.477367956389304E-4]:1.26118367178E0,(((((((40[&rate=5.477367956389304E-4]:5.067426318637E-1,(47[&rate=5.477367956389304E-4]:3.084934704925E-1,(42[&rate=5.477367956389304E-4]:1.501449416809E-1,54[&rate=5.477367956389304E-4]:3.419257635987E-1)[&rate=5.477367956389304E-4]:1.419101726471E-1)[&rate=5.477367956389304E-4]:2.146875175356E-1)[&rate=5.477367956389304E-4]:2.412248607149E-1,(63[&rate=5.477367956389304E-4]:4.516022645041E-1,58[&rate=5.477367956389304E-4]:4.488625384767E-1)[&rate=5.477367956389304E-4]:2.744474198554E-1)[&rate=5.477367956389304E-4]:1.367107438002E-1,52[&rate=5.477367956389304E-4]:8.24404263776E-1)[&rate=5.477367956389304E-4]:1.816842686121E-1,((17[&rate=5.477367956389304E-4]:6.714304126278E-1,11[&rate=5.477367956389304E-4]:6.330742482441E-1)[&rate=5.477367956389304E-4]:2.822965517567E-1,(((45[&rate=5.477367956389304E-4]:6.267686039181E-1,(48[&rate=5.477367956389304E-4]:2.213114432434E-1,50[&rate=5.477367956389304E-4]:1.391196624215E-1)[&rate=5.477367956389304E-4]:4.081968867021E-1)[&rate=5.477367956389304E-4]:6.943185720221E-2,(43[&rate=5.477367956389304E-4]:4.802261900241E-1,44[&rate=5.477367956389304E-4]:4.774864639968E-1)[&rate=5.477367956389304E-4]:1.967961889045E-1)[&rate=5.477367956389304E-4]:1.819093906332E-1,51[&rate=5.477367956389304E-4]:7.98657796959E-1)[&rate=5.477367956389304E-4]:3.452122221998E-2)[&rate=5.477367956389304E-4]:1.729095132092E-1)[&rate=5.477367956389304E-4]:1.693353584295E-1,((((46[&rate=5.477367956389304E-4]:5.273497459384E-1,41[&rate=5.477367956389304E-4]:5.054319377193E-1)[&rate=5.477367956389304E-4]:1.071501285338E-1,(53[&rate=5.477367956389304E-4]:5.01509718305E-1,(12[&rate=5.477367956389304E-4]:2.390246354993E-1,15[&rate=5.477367956389304E-4]:2.77380799883E-1)[&rate=5.477367956389304E-4]:2.597453567781E-1)[&rate=5.477367956389304E-4]:1.412093342495E-1)[&rate=5.477367956389304E-4]:3.623681567329E-3,49[&rate=5.477367956389304E-4]:6.436030080943E-1)[&rate=5.477367956389304E-4]:1.422156155753E-1,((27[&rate=5.477367956389304E-4]:3.978375699994E-1,4[&rate=5.477367956389304E-4]:2.252348302734E-1)[&rate=5.477367956389304E-4]:3.503817849299E-1,8[&rate=5.477367956389304E-4]:6.249316836964E-1)[&rate=5.477367956389304E-4]:1.526677618911E-1)[&rate=5.477367956389304E-4]:4.717970479699E-1)[&rate=5.477367956389304E-4]:1.916863274181E-1,(((60[&rate=5.477367956389304E-4]:3.499859299737E-1,(56[&rate=5.477367956389304E-4]:1.869264916797E-1,59[&rate=5.477367956389304E-4]:1.841867656523E-1)[&rate=5.477367956389304E-4]:1.603197122665E-1)[&rate=5.477367956389304E-4]:1.469113809987E-1,57[&rate=5.477367956389304E-4]:4.968973109725E-1)[&rate=5.477367956389304E-4]:1.069230194785E0,((22[&rate=5.477367956389304E-4]:9.003672013412E-1,(1[&rate=5.477367956389304E-4]:7.685310470493E-2,(19[&rate=5.477367956389304E-4]:5.563852385123E-1,26[&rate=5.477367956389304E-4]:5.810427727587E-1)[&rate=5.477367956389304E-4]:2.821117018091E-1)[&rate=5.477367956389304E-4]:4.269217882807E-2)[&rate=5.477367956389304E-4]:4.225254983724E-1,(39[&rate=5.477367956389304E-4]:1.188008219475E-1,((55[&rate=5.477367956389304E-4]:5.400308653163E-1,10[&rate=5.477367956389304E-4]:5.59208947508E-1)[&rate=5.477367956389304E-4]:9.291498827079E-2,((23[&rate=5.477367956389304E-4]:6.24267461044E-1,18[&rate=5.477367956389304E-4]:6.050893788523E-1)[&rate=5.477367956389304E-4]:6.347971659982E-2,21[&rate=5.477367956389304E-4]:6.767882735342E-1)[&rate=5.477367956389304E-4]:6.026716909386E-2)[&rate=5.477367956389304E-4]:5.324303108262E-1)[&rate=5.477367956389304E-4]:4.244804214975E-2)[&rate=5.477367956389304E-4]:1.583032991939E-1)[&rate=5.477367956389304E-4]:5.577723302675E-2)[&rate=5.477367956389304E-4]:8.260316656665E-2,(((3[&rate=5.477367956389304E-4]:5.2473581437E-1,16[&rate=5.477367956389304E-4]:6.398043075206E-1)[&rate=5.477367956389304E-4]:1.882517539471E-1,5[&rate=5.477367956389304E-4]:7.650423628376E-1)[&rate=5.477367956389304E-4]:3.883406087657E-2,(9[&rate=5.477367956389304E-4]:5.397680901503E-1,13[&rate=5.477367956389304E-4]:5.781242545337E-1)[&rate=5.477367956389304E-4]:2.805466897282E-1)[&rate=5.477367956389304E-4]:7.033712076636E-1)[&rate=5.477367956389304E-4]:8.087305609501E-1)[&rate=5.477367956389304E-4]:4.011004347051E-1)[&rate=5.477367956389304E-4]:2.3522638914E-2)[&rate=5.477367956389304E-4]:5.128765819811E-3,((62[&rate=5.477367956389304E-4]:4.567900839984E-1,34[&rate=5.477367956389304E-4]:3.283747834518E-1)[&rate=5.477367956389304E-4]:2.860729780609E-1,((((37[&rate=5.477367956389304E-4]:1.333121205685E-1,31[&rate=5.477367956389304E-4]:1.333121205685E-1)[&rate=5.477367956389304E-4]:5.668492107367E-2,32[&rate=5.477367956389304E-4]:2.746964951942E-1)[&rate=5.477367956389304E-4]:3.048439695737E-1,35[&rate=5.477367956389304E-4]:5.686115030192E-1)[&rate=5.477367956389304E-4]:2.077256409249E-1,(36[&rate=5.477367956389304E-4]:4.790001117526E-1,33[&rate=5.477367956389304E-4]:4.434809860697E-1)[&rate=5.477367956389304E-4]:3.191949556887E-1)[&rate=5.477367956389304E-4]:3.756416948113E-2)[&rate=5.477367956389304E-4]:3.228533934605E-2);
tree STATE_24260000 [&joint=-18027.97600667513,lnP=-18027.97600667513] = [&R] (((37[&rate=5.326088446662384E-4]:4.3682553165E-1,31[&rate=5.326088446662384E-4]:4.3682553165E-1)[&rate=5.326088446662384E-4]:1.756427118295E-1,32[&rate=5.326088446662384E-4]:6.971676970316E-1)[&rate=5.326088446662384E-4]:2.898635265289E-1,(((36[&rate=5.326088446662384E-4]:5.579677423355E-1,33[&rate=5.326088446662384E-4]:5.224486166526E-1)[&rate=5.326088446662384E-4]:2.675793481076E-1,35[&rate=5.326088446662384E-4]:8.036891669459E-1)[&rate=5.326088446662384E-4]:1.289751274441E-1,(((((38[&rate=5.326088446662384E-4]:1.28240184093E0,((((((((40[&rate=5.326088446662384E-4]:6.620039557619E-2,47[&rate=5.326088446662384E-4]:8.263875174056E-2)[&rate=5.326088446662384E-4]:2.344712401373E-1,(42[&rate=5.326088446662384E-4]:2.996826349156E-1,54[&rate=5.326088446662384E-4]:4.914634568334E-1)[&rate=5.326088446662384E-4]:9.890007978561E-4)[&rate=5.326088446662384E-4]:3.882472506221E-1,52[&rate=5.326088446662384E-4]:6.286449137329E-1)[&rate=5.326088446662384E-4]:4.273411363178E-2,(63[&rate=5.326088446662384E-4]:3.200605777413E-1,58[&rate=5.326088446662384E-4]:3.173208517139E-1)[&rate=5.326088446662384E-4]:3.89674614007E-1)[&rate=5.326088446662384E-4]:2.546613069696E-1,((((45[&rate=5.326088446662384E-4]:6.423326694215E-1,(48[&rate=5.326088446662384E-4]:5.943035678184E-1,50[&rate=5.326088446662384E-4]:5.121117869966E-1)[&rate=5.326088446662384E-4]:5.076882763045E-2)[&rate=5.326088446662384E-4]:4.453163083697E-2,(44[&rate=5.326088446662384E-4]:3.635514732246E-1,43[&rate=5.326088446662384E-4]:3.662911992519E-1)[&rate=5.326088446662384E-4]:3.013950188148E-1)[&rate=5.326088446662384E-4]:1.160584655304E-1,51[&rate=5.326088446662384E-4]:7.234707109943E-1)[&rate=5.326088446662384E-4]:1.790856709328E-1,(17[&rate=5.326088446662384E-4]:3.186011830373E-1,11[&rate=5.326088446662384E-4]:2.802450186536E-1)[&rate=5.326088446662384E-4]:7.045031440954E-1)[&rate=5.326088446662384E-4]:2.348395240715E-2)[&rate=5.326088446662384E-4]:2.522771523517E-1,((8[&rate=5.326088446662384E-4]:7.134336598679E-1,((27[&rate=5.326088446662384E-4]:5.816070551572E-1,4[&rate=5.326088446662384E-4]:4.090043154311E-1)[&rate=5.326088446662384E-4]:2.153783202122E-1,(12[&rate=5.326088446662384E-4]:3.653134134943E-1,15[&rate=5.326088446662384E-4]:4.036695778779E-1)[&rate=5.326088446662384E-4]:3.166034687243E-1)[&rate=5.326088446662384E-4]:3.973595573145E-2)[&rate=5.326088446662384E-4]:1.078077327972E-1,((49[&rate=5.326088446662384E-4]:3.421592817815E-1,46[&rate=5.326088446662384E-4]:3.366798297268E-1)[&rate=5.326088446662384E-4]:9.530483547734E-2,(53[&rate=5.326088446662384E-4]:3.421018957011E-1,41[&rate=5.326088446662384E-4]:3.119649093998E-1)[&rate=5.326088446662384E-4]:9.810194758527E-2)[&rate=5.326088446662384E-4]:3.919964534884E-1)[&rate=5.326088446662384E-4]:4.310486967606E-1)[&rate=5.326088446662384E-4]:1.552302679974E-1,(((39[&rate=5.326088446662384E-4]:2.35454870936E-2,(22[&rate=5.326088446662384E-4]:9.502413148575E-1,(1[&rate=5.326088446662384E-4]:5.277786763054E-2,(19[&rate=5.326088446662384E-4]:4.116498072492E-1,26[&rate=5.326088446662384E-4]:4.363073414956E-1)[&rate=5.326088446662384E-4]:4.027718959978E-1)[&rate=5.326088446662384E-4]:1.166415294187E-1)[&rate=5.326088446662384E-4]:2.349480078525E-1)[&rate=5.326088446662384E-4]:1.711574395273E-1,((55[&rate=5.326088446662384E-4]:4.482038561033E-1,10[&rate=5.326088446662384E-4]:4.67381938295E-1)[&rate=5.326088446662384E-4]:1.882902908755E-1,((23[&rate=5.326088446662384E-4]:6.032993393722E-1,18[&rate=5.326088446662384E-4]:5.841212571805E-1)[&rate=5.326088446662384E-4]:5.48375142205E-2,21[&rate=5.326088446662384E-4]:6.47177949483E-1)[&rate=5.326088446662384E-4]:9.34257865367E-2)[&rate=5.326088446662384E-4]:6.047841221079E-1)[&rate=5.326088446662384E-4]:1.14598995961E-1,((56[&rate=5.326088446662384E-4]:2.835615529415E-1,(60[&rate=5.326088446662384E-4]:1.883542922771E-1,59[&rate=5.326088446662384E-4]:1.828748402222E-1)[&rate=5.326088446662384E-4]:9.794698669198E-2)[&rate=5.326088446662384E-4]:1.31426921997E-1,57[&rate=5.326088446662384E-4]:4.177282009661E-1)[&rate=5.326088446662384E-4]:1.138149064082E0)[&rate=5.326088446662384E-4]:3.246501018382E-2)[&rate=5.326088446662384E-4]:1.157660753377E-1,(((3[&rate=5.326088446662384E-4]:3.171470312015E-1,16[&rate=5.326088446662384E-4]:4.322155243521E-1)[&rate=5.326088446662384E-4]:3.477798276189E-1,5[&rate=5.326088446662384E-4]:7.169816533409E-1)[&rate=5.326088446662384E-4]:8.762796042189E-2,(9[&rate=5.326088446662384E-4]:3.704535957317E-1,13[&rate=5.326088446662384E-4]:4.088097601151E-1)[&rate=5.326088446662384E-4]:4.505943741955E-1)[&rate=5.326088446662384E-4]:7.022384628337E-1)[&rate=5.326088446662384E-4]:8.303482848815E-1)[&rate=5.326088446662384E-4]:2.931307304175E-1,(30[&rate=5.326088446662384E-4]:5.99665221049E-1,62[&rate=5.326088446662384E-4]:6.570422702293E-1)[&rate=5.326088446662384E-4]:2.703191304708E-3)[&rate=5.326088446662384E-4]:6.581560899337E-2,61[&rate=5.326088446662384E-4]:7.88402600582E-1)[&rate=5.326088446662384E-4]:2.931696115993E-2,((((28[&rate=5.326088446662384E-4]:5.639699940867E-1,(20[&rate=5.326088446662384E-4]:2.276139841664E-1,25[&rate=5.326088446662384E-4]:2.440523403307E-1)[&rate=5.326088446662384E-4]:2.815614893723E-1)[&rate=5.326088446662384E-4]:9.231556439956E-2,2[&rate=5.326088446662384E-4]:4.288882982122E-1)[&rate=5.326088446662384E-4]:8.698994157604E-2,((7[&rate=5.326088446662384E-4]:3.745798194332E-1,6[&rate=5.326088446662384E-4]:3.745798194332E-1)[&rate=5.326088446662384E-4]:3.834062396647E-2,24[&rate=5.326088446662384E-4]:5.197697584682E-1)[&rate=5.326088446662384E-4]:1.796701251557E-1)[&rate=5.326088446662384E-4]:2.040820553462E0,34[&rate=5.326088446662384E-4]:5.289347390543E-1)[&rate=5.326088446662384E-4]:9.752799208646E-2)[&rate=5.326088446662384E-4]:2.819189638185E-2,(14[&rate=5.326088446662384E-4]:2.608208433004E0,29[&rate=5.326088446662384E-4]:5.227155068863E-1)[&rate=5.326088446662384E-4]:2.029773720025E-1)[&rate=5.326088446662384E-4]:7.855611495489E-2)[&rate=5.326088446662384E-4]:4.34379674217E-2);
tree STATE_24262000 [&joint=-18014.793558610494,lnP=-18014.793558610494] = [&R] (((37[&rate=6.024604683830575E-4]:1.852155698429E-1,31[&rate=6.024604683830575E-4]:1.852155698429E-1)[&rate=6.024604683830575E-4]:3.788365266977E-1,32[&rate=6.024604683830575E-4]:6.487515500926E-1)[&rate=6.024604683830575E-4]:2.902671984152E-1,(((36[&rate=6.024604683830575E-4]:7.362510175532E-1,33[&rate=6.024604683830575E-4]:7.007318918703E-1)[&rate=6.024604683830575E-4]:1.029540318957E-1,35[&rate=6.024604683830575E-4]:8.173471259517E-1)[&rate=6.024604683830575E-4]:7.234853419825E-2,((((24[&rate=6.024604683830575E-4]:9.196780341275E-1,((28[&rate=6.024604683830575E-4]:4.696841959561E-1,2[&rate=6.024604683830575E-4]:2.42286935682E-1)[&rate=6.024604683830575E-4]:2.986996300778E-1,((7[&rate=6.024604683830575E-4]:1.995232901058E-1,6[&rate=6.024604683830575E-4]:1.995232901058E-1)[&rate=6.024604683830575E-4]:3.937454373746E-1,(20[&rate=6.024604683830575E-4]:3.931831770847E-1,25[&rate=6.024604683830575E-4]:4.096215332491E-1)[&rate=6.024604683830575E-4]:2.959759613546E-1)[&rate=6.024604683830575E-4]:2.443016704652E-2)[&rate=6.024604683830575E-4]:1.95129824532E-1)[&rate=6.024604683830575E-4]:1.896957220798E0,(14[&rate=6.024604683830575E-4]:2.724088496402E0,61[&rate=6.024604683830575E-4]:7.588141495201E-1)[&rate=6.024604683830575E-4]:3.775223797557E-2)[&rate=6.024604683830575E-4]:1.388773415296E-2,((30[&rate=6.024604683830575E-4]:5.590005935601E-1,62[&rate=6.024604683830575E-4]:6.163776427404E-1)[&rate=6.024604683830575E-4]:1.275969679472E-1,(29[&rate=6.024604683830575E-4]:5.069304699676E-1,(38[&rate=6.024604683830575E-4]:7.249103438482E-1,(((((((54[&rate=6.024604683830575E-4]:8.3400139313E-1,(40[&rate=6.024604683830575E-4]:3.907014195376E-1,(42[&rate=6.024604683830575E-4]:2.913313878254E-1,47[&rate=6.024604683830575E-4]:3.077697439897E-1)[&rate=6.024604683830575E-4]:9.937003171228E-2)[&rate=6.024604683830575E-4]:2.515191516746E-1)[&rate=6.024604683830575E-4]:1.423226242624E-1,(63[&rate=6.024604683830575E-4]:2.612694359573E-1,58[&rate=6.024604683830575E-4]:2.585297099299E-1)[&rate=6.024604683830575E-4]:5.013559512983E-1)[&rate=6.024604683830575E-4]:9.410250840238E-3,52[&rate=6.024604683830575E-4]:7.336794737121E-1)[&rate=6.024604683830575E-4]:1.248730443943E-1,(((17[&rate=6.024604683830575E-4]:3.563611988978E-1,11[&rate=6.024604683830575E-4]:3.180050345141E-1)[&rate=6.024604683830575E-4]:4.271112689657E-1,51[&rate=6.024604683830575E-4]:6.62924522658E-1)[&rate=6.024604683830575E-4]:1.613621337372E-1,(43[&rate=6.024604683830575E-4]:7.018299732166E-1,((45[&rate=6.024604683830575E-4]:6.687062172022E-1,(48[&rate=6.024604683830575E-4]:4.703616440962E-1,50[&rate=6.024604683830575E-4]:3.881698632743E-1)[&rate=6.024604683830575E-4]:2.010842991333E-1)[&rate=6.024604683830575E-4]:4.054705326268E-2,44[&rate=6.024604683830575E-4]:6.873354622457E-1)[&rate=6.024604683830575E-4]:1.175478494352E-2)[&rate=6.024604683830575E-4]:1.827306557814E-1)[&rate=6.024604683830575E-4]:3.426586171119E-2)[&rate=6.024604683830575E-4]:2.328752370687E-1,((((12[&rate=6.024604683830575E-4]:6.057637476719E-1,15[&rate=6.024604683830575E-4]:6.441199120556E-1)[&rate=6.024604683830575E-4]:1.70649734922E-1,(8[&rate=6.024604683830575E-4]:7.240988870743E-1,(27[&rate=6.024604683830575E-4]:5.005761262414E-1,4[&rate=6.024604683830575E-4]:3.279733865154E-1)[&rate=6.024604683830575E-4]:3.468104320658E-1)[&rate=6.024604683830575E-4]:4.40954174375E-2)[&rate=6.024604683830575E-4]:2.684398862685E-2,49[&rate=6.024604683830575E-4]:8.032574712207E-1)[&rate=6.024604683830575E-4]:3.106157797233E-2,(41[&rate=6.024604683830575E-4]:5.944454466012E-1,(53[&rate=6.024604683830575E-4]:4.508024901299E-1,46[&rate=6.024604683830575E-4]:4.425833120476E-1)[&rate=6.024604683830575E-4]:1.737799427727E-1)[&rate=6.024604683830575E-4]:2.12476342318E-1)[&rate=6.024604683830575E-4]:3.393004868039E-1)[&rate=6.024604683830575E-4]:5.517950477266E-2,(((59[&rate=6.024604683830575E-4]:4.295876411408E-1,(56[&rate=6.024604683830575E-4]:2.441730915999E-1,60[&rate=6.024604683830575E-4]:2.469128176275E-1)[&rate=6.024604683830575E-4]:1.881542755683E-1)[&rate=6.024604683830575E-4]:3.333061879851E-1,57[&rate=6.024604683830575E-4]:7.683732811809E-1)[&rate=6.024604683830575E-4]:6.179552789831E-1,(39[&rate=6.024604683830575E-4]:3.536006367099E-2,(((55[&rate=6.024604683830575E-4]:5.651739555773E-1,10[&rate=6.024604683830575E-4]:5.84352037769E-1)[&rate=6.024604683830575E-4]:5.192418694369E-2,((23[&rate=6.024604683830575E-4]:5.980239998568E-1,18[&rate=6.024604683830575E-4]:5.788459176651E-1)[&rate=6.024604683830575E-4]:6.650979643855E-2,21[&rate=6.024604683830575E-4]:6.535748921857E-1)[&rate=6.024604683830575E-4]:6.763283937626E-2)[&rate=6.024604683830575E-4]:4.196471044653E-1,(22[&rate=6.024604683830575E-4]:9.716569434696E-1,(1[&rate=6.024604683830575E-4]:5.720757228262E-2,(19[&rate=6.024604683830575E-4]:4.330246505953E-1,26[&rate=6.024604683830575E-4]:4.576821848417E-1)[&rate=6.024604683830575E-4]:3.858267573039E-1)[&rate=6.024604683830575E-4]:1.336274533788E-1)[&rate=6.024604683830575E-4]:1.801567966673E-1)[&rate=6.024604683830575E-4]:4.519015915042E-2)[&rate=6.024604683830575E-4]:1.043931540272E-1)[&rate=6.024604683830575E-4]:1.507322033184E-2)[&rate=6.024604683830575E-4]:2.142211866407E-1,(((9[&rate=6.024604683830575E-4]:5.827748971947E-1,13[&rate=6.024604683830575E-4]:6.211310615781E-1)[&rate=6.024604683830575E-4]:2.056160995045E-1,5[&rate=6.024604683830575E-4]:7.719526405348E-1)[&rate=6.024604683830575E-4]:4.156955731888E-1,(3[&rate=6.024604683830575E-4]:4.909005488571E-1,16[&rate=6.024604683830575E-4]:6.059690420077E-1)[&rate=6.024604683830575E-4]:6.446928703461E-1)[&rate=6.024604683830575E-4]:2.307144794402E-1)[&rate=6.024604683830575E-4]:3.613421712324E-1)[&rate=6.024604683830575E-4]:7.551842851131E-1)[&rate=6.024604683830575E-4]:1.796670915397E-1)[&rate=6.024604683830575E-4]:3.637980906493E-3)[&rate=6.024604683830575E-4]:3.46180197215E-2,34[&rate=6.024604683830575E-4]:6.53815310769E-1)[&rate=6.024604683830575E-4]:3.642679746842E-2)[&rate=6.024604683830575E-4]:3.83941266092E-2);
tree STATE_24264000 [&joint=-18010.263400692227,lnP=-18010.263400692227] = [&R] (32[&rate=5.883943838132497E-4]:8.965972694684E-1,((37[&rate=5.883943838132497E-4]:7.487266323682E-1,31[&rate=5.883943838132497E-4]:7.487266323682E-1)[&rate=5.883943838132497E-4]:3.883615795912E-2,(((36[&rate=5.883943838132497E-4]:6.536779622085E-1,33[&rate=5.883943838132497E-4]:6.181588365256E-1)[&rate=5.883943838132497E-4]:1.564590928168E-1,(35[&rate=5.883943838132497E-4]:7.538945259424E-1,34[&rate=5.883943838132497E-4]:5.5444097403E-1)[&rate=5.883943838132497E-4]:3.438460558557E-2)[&rate=5.883943838132497E-4]:4.374894604647E-2,(((61[&rate=5.883943838132497E-4]:7.973924742626E-1,30[&rate=5.883943838132497E-4]:6.771738950277E-1)[&rate=5.883943838132497E-4]:9.797246345923E-3,(38[&rate=5.883943838132497E-4]:9.164313891822E-1,((((56[&rate=5.883943838132497E-4]:3.789842672281E-1,(60[&rate=5.883943838132497E-4]:3.759634550742E-1,59[&rate=5.883943838132497E-4]:3.704840030192E-1)[&rate=5.883943838132497E-4]:5.760538181555E-3)[&rate=5.883943838132497E-4]:8.299079890562E-2,57[&rate=5.883943838132497E-4]:4.647147921613E-1)[&rate=5.883943838132497E-4]:1.060928429662E0,((((55[&rate=5.883943838132497E-4]:4.989959559714E-1,10[&rate=5.883943838132497E-4]:5.181740381632E-1)[&rate=5.883943838132497E-4]:2.157402823054E-1,((23[&rate=5.883943838132497E-4]:3.300667394119E-1,18[&rate=5.883943838132497E-4]:3.108886572202E-1)[&rate=5.883943838132497E-4]:2.032173957779E-1,21[&rate=5.883943838132497E-4]:5.223252310802E-1)[&rate=5.883943838132497E-4]:2.965205962376E-1)[&rate=5.883943838132497E-4]:3.960448789188E-1,((((19[&rate=5.883943838132497E-4]:4.97422377042E-1,26[&rate=5.883943838132497E-4]:5.220799112884E-1)[&rate=5.883943838132497E-4]:3.242172582216E-1,1[&rate=5.883943838132497E-4]:5.999579964705E-2)[&rate=5.883943838132497E-4]:7.927341248955E-2,22[&rate=5.883943838132497E-4]:9.200911299448E-1)[&rate=5.883943838132497E-4]:2.520699289474E-1,39[&rate=5.883943838132497E-4]:1.051722327584E-2)[&rate=5.883943838132497E-4]:5.368855145407E-2)[&rate=5.883943838132497E-4]:5.53587989224E-2,((((63[&rate=5.883943838132497E-4]:4.047030473231E-1,58[&rate=5.883943838132497E-4]:4.019633212957E-1)[&rate=5.883943838132497E-4]:3.255966186709E-1,(52[&rate=5.883943838132497E-4]:6.531569644811E-1,(40[&rate=5.883943838132497E-4]:5.706864700549E-1,((54[&rate=5.883943838132497E-4]:5.399996291367E-1,42[&rate=5.883943838132497E-4]:3.482188072189E-1)[&rate=5.883943838132497E-4]:8.330841474902E-2,47[&rate=5.883943838132497E-4]:4.479655781323E-1)[&rate=5.883943838132497E-4]:1.391592480869E-1)[&rate=5.883943838132497E-4]:1.42744467029E-1)[&rate=5.883943838132497E-4]:3.878653712914E-2)[&rate=5.883943838132497E-4]:2.504298957315E-1,((((45[&rate=5.883943838132497E-4]:4.175731264924E-1,43[&rate=5.883943838132497E-4]:3.983950443006E-1)[&rate=5.883943838132497E-4]:1.9629494868E-1,(48[&rate=5.883943838132497E-4]:1.519274449643E-1,50[&rate=5.883943838132497E-4]:6.973566414244E-2)[&rate=5.883943838132497E-4]:4.646803562354E-1)[&rate=5.883943838132497E-4]:2.164088900758E-1,44[&rate=5.883943838132497E-4]:8.08359157029E-1)[&rate=5.883943838132497E-4]:8.942694720885E-2,((17[&rate=5.883943838132497E-4]:6.579421343202E-1,11[&rate=5.883943838132497E-4]:6.195859699365E-1)[&rate=5.883943838132497E-4]:1.54160447989E-1,51[&rate=5.883943838132497E-4]:6.915546371037E-1)[&rate=5.883943838132497E-4]:1.486972205588E-1)[&rate=5.883943838132497E-4]:1.021215396793E-1)[&rate=5.883943838132497E-4]:8.291662956117E-2,((53[&rate=5.883943838132497E-4]:8.258558711077E-1,(46[&rate=5.883943838132497E-4]:5.856164072363E-1,41[&rate=5.883943838132497E-4]:5.636985990172E-1)[&rate=5.883943838132497E-4]:2.320202857891E-1)[&rate=5.883943838132497E-4]:4.144352995738E-2,(((49[&rate=5.883943838132497E-4]:7.648954384949E-1,(12[&rate=5.883943838132497E-4]:4.652747202095E-1,15[&rate=5.883943838132497E-4]:5.036308845932E-1)[&rate=5.883943838132497E-4]:2.996207182854E-1)[&rate=5.883943838132497E-4]:1.241408691072E-2,(27[&rate=5.883943838132497E-4]:3.674033722475E-1,4[&rate=5.883943838132497E-4]:1.948006325215E-1)[&rate=5.883943838132497E-4]:5.249746463089E-1)[&rate=5.883943838132497E-4]:6.245056425635E-2,8[&rate=5.883943838132497E-4]:8.315409115799E-1)[&rate=5.883943838132497E-4]:2.479958537554E-2)[&rate=5.883943838132497E-4]:2.429221326874E-1)[&rate=5.883943838132497E-4]:8.605536866703E-2)[&rate=5.883943838132497E-4]:1.595033057051E-1)[&rate=5.883943838132497E-4]:8.935357376684E-2,(((16[&rate=5.883943838132497E-4]:8.071534928701E-1,(9[&rate=5.883943838132497E-4]:5.066708900901E-1,13[&rate=5.883943838132497E-4]:5.450270544736E-1)[&rate=5.883943838132497E-4]:2.539072603142E-1)[&rate=5.883943838132497E-4]:1.766520085354E-2,5[&rate=5.883943838132497E-4]:7.618049950935E-1)[&rate=5.883943838132497E-4]:1.319326286387E-1,3[&rate=5.883943838132497E-4]:8.416828292118E-1)[&rate=5.883943838132497E-4]:5.239988978852E-1)[&rate=5.883943838132497E-4]:5.534893881128E-1)[&rate=5.883943838132497E-4]:7.437039111852E-1)[&rate=5.883943838132497E-4]:7.875696707625E-3,(((((20[&rate=5.883943838132497E-4]:2.795993883241E-1,25[&rate=5.883943838132497E-4]:2.960377444884E-1)[&rate=5.883943838132497E-4]:2.669829621501E-1,28[&rate=5.883943838132497E-4]:6.013768710222E-1)[&rate=5.883943838132497E-4]:8.51523952839E-2,2[&rate=5.883943838132497E-4]:4.59132006032E-1)[&rate=5.883943838132497E-4]:2.406393496139E-1,((7[&rate=5.883943838132497E-4]:5.29370899325E-1,6[&rate=5.883943838132497E-4]:5.29370899325E-1)[&rate=5.883943838132497E-4]:1.1370578769E-1,24[&rate=5.883943838132497E-4]:7.499260020835E-1)[&rate=5.883943838132497E-4]:1.334069973981E-1)[&rate=5.883943838132497E-4]:1.943637695312E0,(62[&rate=5.883943838132497E-4]:7.428110286726E-1,(14[&rate=5.883943838132497E-4]:2.765125067815E0,29[&rate=5.883943838132497E-4]:6.796321416975E-1)[&rate=5.883943838132497E-4]:5.801837794808E-3)[&rate=5.883943838132497E-4]:1.24926863637E-3)[&rate=5.883943838132497E-4]:8.163589952566E-3)[&rate=5.883943838132497E-4]:8.765938946984E-3)[&rate=5.883943838132497E-4]:2.930520455615E-2)[&rate=5.883943838132497E-4]:2.433502558904E-2);
tree STATE_24266000 [&joint=-18018.83016280743,lnP=-18018.83016280743] = [&R] ((((36[&rate=5.810123437715227E-4]:8.789932987006E-1,33[&rate=5.810123437715227E-4]:8.434741730177E-1)[&rate=5.810123437715227E-4]:1.290664035032E-1,(((32[&rate=5.810123437715227E-4]:7.348890698837E-1,(37[&rate=5.810123437715227E-4]:4.614566068251E-1,31[&rate=5.810123437715227E-4]:4.614566068251E-1)[&rate=5.810123437715227E-4]:1.887330095065E-1)[&rate=5.810123437715227E-4]:1.079359612254E-1,35[&rate=5.810123437715227E-4]:8.318960693603E-1)[&rate=5.810123437715227E-4]:7.087284190143E-2,34[&rate=5.810123437715227E-4]:7.033153593493E-1)[&rate=5.810123437715227E-4]:8.343286744482E-2)[&rate=5.810123437715227E-4]:2.54699025913E-2,(38[&rate=5.810123437715227E-4]:1.497466679926E0,(((39[&rate=5.810123437715227E-4]:6.995020063266E-2,(((55[&rate=5.810123437715227E-4]:6.613706065079E-1,10[&rate=5.810123437715227E-4]:6.805486886996E-1)[&rate=5.810123437715227E-4]:1.012128092514E-1,((23[&rate=5.810123437715227E-4]:4.471113763605E-1,18[&rate=5.810123437715227E-4]:4.279332941688E-1)[&rate=5.810123437715227E-4]:2.40206881058E-1,21[&rate=5.810123437715227E-4]:6.763593533089E-1)[&rate=5.810123437715227E-4]:1.903336514914E-1)[&rate=5.810123437715227E-4]:2.99949317676E-1,(((19[&rate=5.810123437715227E-4]:6.606717760934E-1,26[&rate=5.810123437715227E-4]:6.853293103398E-1)[&rate=5.810123437715227E-4]:1.465825858585E-1,1[&rate=5.810123437715227E-4]:4.561052633537E-2)[&rate=5.810123437715227E-4]:9.497751672496E-2,22[&rate=5.810123437715227E-4]:9.214099608686E-1)[&rate=5.810123437715227E-4]:2.561912657173E-1)[&rate=5.810123437715227E-4]:5.399280966315E-2)[&rate=5.810123437715227E-4]:1.19948887325E-1,(((60[&rate=5.810123437715227E-4]:5.143620651108E-1,(56[&rate=5.810123437715227E-4]:3.28090411842E-1,59[&rate=5.810123437715227E-4]:3.253506858146E-1)[&rate=5.810123437715227E-4]:1.835319272413E-1)[&rate=5.810123437715227E-4]:3.869414215105E-1,57[&rate=5.810123437715227E-4]:9.013034866213E-1)[&rate=5.810123437715227E-4]:4.478145108587E-1,((((63[&rate=5.810123437715227E-4]:6.30084001594E-1,58[&rate=5.810123437715227E-4]:6.273442755667E-1)[&rate=5.810123437715227E-4]:3.073120031376E-1,(52[&rate=5.810123437715227E-4]:6.546031672314E-1,(40[&rate=5.810123437715227E-4]:6.234889245847E-1,((54[&rate=5.810123437715227E-4]:5.877549752837E-1,47[&rate=5.810123437715227E-4]:4.124125095303E-1)[&rate=5.810123437715227E-4]:1.703429761809E-1,42[&rate=5.810123437715227E-4]:5.663171295468E-1)[&rate=5.810123437715227E-4]:5.717179503787E-2)[&rate=5.810123437715227E-4]:9.138821524946E-2)[&rate=5.810123437715227E-4]:2.444366731165E-1)[&rate=5.810123437715227E-4]:4.454412001167E-2,((44[&rate=5.810123437715227E-4]:6.428757141606E-1,(43[&rate=5.810123437715227E-4]:5.853921690766E-1,((48[&rate=5.810123437715227E-4]:3.423702256719E-1,50[&rate=5.810123437715227E-4]:2.601784448501E-1)[&rate=5.810123437715227E-4]:2.134180382325E-1,45[&rate=5.810123437715227E-4]:5.53048537877E-1)[&rate=5.810123437715227E-4]:5.152171339129E-2)[&rate=5.810123437715227E-4]:6.022327111137E-2)[&rate=5.810123437715227E-4]:7.67670867577E-2,((17[&rate=5.810123437715227E-4]:5.675084320056E-1,11[&rate=5.810123437715227E-4]:5.291522676219E-1)[&rate=5.810123437715227E-4]:1.05601082724E-1,51[&rate=5.810123437715227E-4]:5.525615695241E-1)[&rate=5.810123437715227E-4]:1.095469848188E-1)[&rate=5.810123437715227E-4]:2.814754060167E-1)[&rate=5.810123437715227E-4]:8.456481777391E-2,((41[&rate=5.810123437715227E-4]:6.790692297168E-1,(46[&rate=5.810123437715227E-4]:6.147195023265E-1,53[&rate=5.810123437715227E-4]:6.229386804088E-1)[&rate=5.810123437715227E-4]:8.626753560935E-2)[&rate=5.810123437715227E-4]:1.861822360728E-1,((12[&rate=5.810123437715227E-4]:2.523307450474E-1,15[&rate=5.810123437715227E-4]:2.90686909431E-1)[&rate=5.810123437715227E-4]:6.329963228724E-1,((49[&rate=5.810123437715227E-4]:7.11380728799E-1,8[&rate=5.810123437715227E-4]:7.031615507169E-1)[&rate=5.810123437715227E-4]:1.482668812446E-2,(27[&rate=5.810123437715227E-4]:3.263221438705E-1,4[&rate=5.810123437715227E-4]:1.537194041445E-1)[&rate=5.810123437715227E-4]:5.149537662037E-1)[&rate=5.810123437715227E-4]:1.591196509963E-1)[&rate=5.810123437715227E-4]:7.321658143655E-3)[&rate=5.810123437715227E-4]:2.176918328919E-1)[&rate=5.810123437715227E-4]:6.617469879846E-2)[&rate=5.810123437715227E-4]:8.735643294348E-2)[&rate=5.810123437715227E-4]:1.083552482266E-1,((3[&rate=5.810123437715227E-4]:4.858379966579E-1,16[&rate=5.810123437715227E-4]:6.009064898085E-1)[&rate=5.810123437715227E-4]:2.705357203107E-1,((9[&rate=5.810123437715227E-4]:2.727593046398E-1,13[&rate=5.810123437715227E-4]:3.111154690232E-1)[&rate=5.810123437715227E-4]:2.764803579355E-1,5[&rate=5.810123437715227E-4]:5.328013064109E-1)[&rate=5.810123437715227E-4]:2.756272050781E-1)[&rate=5.810123437715227E-4]:5.391408931884E-1)[&rate=5.810123437715227E-4]:1.204691795797E0)[&rate=5.810123437715227E-4]:3.589538598189E-1)[&rate=5.810123437715227E-4]:2.302030480292E-2,((62[&rate=5.810123437715227E-4]:7.322398584208E-1,29[&rate=5.810123437715227E-4]:6.748628092405E-1)[&rate=5.810123437715227E-4]:6.725278145839E-2,(61[&rate=5.810123437715227E-4]:8.267810023716E-1,(14[&rate=5.810123437715227E-4]:2.770177866452E0,(30[&rate=5.810123437715227E-4]:6.000905121899E-1,(((2[&rate=5.810123437715227E-4]:4.700482893191E-1,(20[&rate=5.810123437715227E-4]:3.594279177693E-1,25[&rate=5.810123437715227E-4]:3.758662739336E-1)[&rate=5.810123437715227E-4]:2.832231112758E-1)[&rate=5.810123437715227E-4]:5.809817338328E-3,28[&rate=5.810123437715227E-4]:7.032553669315E-1)[&rate=5.810123437715227E-4]:3.735226856686E-1,((7[&rate=5.810123437715227E-4]:2.135220177011E-1,6[&rate=5.810123437715227E-4]:2.135220177011E-1)[&rate=5.810123437715227E-4]:6.507978832311E-1,24[&rate=5.810123437715227E-4]:9.711692160008E-1)[&rate=5.810123437715227E-4]:6.177322016094E-2)[&rate=5.810123437715227E-4]:1.707435522693E0)[&rate=5.810123437715227E-4]:8.459442814438E-2)[&rate=5.810123437715227E-4]:2.187748280231E-2)[&rate=5.810123437715227E-4]:3.555316756223E-2)[&rate=5.810123437715227E-4]:1.641610948556E-1);
tree STATE_24268000 [&joint=-18007.982238976878,lnP=-18007.982238976878] = [&R] ((36[&rate=5.842871528742697E-4]:9.599720782641E-1,33[&rate=5.842871528742697E-4]:9.244529525813E-1)[&rate=5.842871528742697E-4]:1.594869372647E-1,(((((29[&rate=5.842871528742697E-4]:5.008093485684E-1,(38[&rate=5.842871528742697E-4]:8.920134027427E-1,(((((55[&rate=5.842871528742697E-4]:5.142989291312E-1,10[&rate=5.842871528742697E-4]:5.334770113229E-1)[&rate=5.842871528742697E-4]:3.109790616356E-1,((23[&rate=5.842871528742697E-4]:5.21062612508E-1,18[&rate=5.842871528742697E-4]:5.018845303163E-1)[&rate=5.842871528742697E-4]:2.902871502528E-1,21[&rate=5.842871528742697E-4]:8.003908586511E-1)[&rate=5.842871528742697E-4]:1.289967211567E-1)[&rate=5.842871528742697E-4]:2.390902251979E-1,((((19[&rate=5.842871528742697E-4]:9.139360132698E-1,26[&rate=5.842871528742697E-4]:9.385935475162E-1)[&rate=5.842871528742697E-4]:2.850051040383E-2,1[&rate=5.842871528742697E-4]:1.807926880571E-1)[&rate=5.842871528742697E-4]:1.747639000248E-2,22[&rate=5.842871528742697E-4]:9.790909958678E-1)[&rate=5.842871528742697E-4]:1.960323093957E-1,39[&rate=5.842871528742697E-4]:1.347946964715E-2)[&rate=5.842871528742697E-4]:4.313403851855E-3)[&rate=5.842871528742697E-4]:1.311641594417E-1,(((60[&rate=5.842871528742697E-4]:4.960406727706E-1,(59[&rate=5.842871528742697E-4]:4.690974516204E-1,56[&rate=5.842871528742697E-4]:4.718371776477E-1)[&rate=5.842871528742697E-4]:2.14637690953E-2)[&rate=5.842871528742697E-4]:1.899052653134E-1,57[&rate=5.842871528742697E-4]:6.85945938084E-1)[&rate=5.842871528742697E-4]:6.674035662532E-1,((((63[&rate=5.842871528742697E-4]:3.546861762143E-1,58[&rate=5.842871528742697E-4]:3.51946450187E-1)[&rate=5.842871528742697E-4]:4.5620593471E-1,(((54[&rate=5.842871528742697E-4]:5.053241696338E-1,(47[&rate=5.842871528742697E-4]:6.041766633507E-2,42[&rate=5.842871528742697E-4]:4.397931017069E-2)[&rate=5.842871528742697E-4]:2.695640375454E-1)[&rate=5.842871528742697E-4]:2.922093316978E-2,40[&rate=5.842871528742697E-4]:3.427642808858E-1)[&rate=5.842871528742697E-4]:4.570195834901E-1,52[&rate=5.842871528742697E-4]:7.395098917732E-1)[&rate=5.842871528742697E-4]:3.302605476747E-2)[&rate=5.842871528742697E-4]:1.554711164261E-1,((44[&rate=5.842871528742697E-4]:7.093985053884E-1,((48[&rate=5.842871528742697E-4]:3.219242264698E-1,50[&rate=5.842871528742697E-4]:2.397324456479E-1)[&rate=5.842871528742697E-4]:2.719428971816E-1,(43[&rate=5.842871528742697E-4]:5.52494955627E-1,45[&rate=5.842871528742697E-4]:5.716730378188E-1)[&rate=5.842871528742697E-4]:1.945435980524E-2)[&rate=5.842871528742697E-4]:1.401889159835E-1)[&rate=5.842871528742697E-4]:2.109818774532E-1,(51[&rate=5.842871528742697E-4]:8.392668889292E-1,(17[&rate=5.842871528742697E-4]:8.211679942245E-1,11[&rate=5.842871528742697E-4]:7.828118298408E-1)[&rate=5.842871528742697E-4]:1.386468399103E-1)[&rate=5.842871528742697E-4]:2.357924733692E-2)[&rate=5.842871528742697E-4]:6.51609267007E-2)[&rate=5.842871528742697E-4]:1.290654205195E-1,(((12[&rate=5.842871528742697E-4]:3.078318787691E-1,15[&rate=5.842871528742697E-4]:3.461880431528E-1)[&rate=5.842871528742697E-4]:4.440057385235E-1,(49[&rate=5.842871528742697E-4]:6.376121647487E-1,((41[&rate=5.842871528742697E-4]:2.345404252737E-1,46[&rate=5.842871528742697E-4]:2.564582334928E-1)[&rate=5.842871528742697E-4]:3.079225958979E-1,53[&rate=5.842871528742697E-4]:5.726000074731E-1)[&rate=5.842871528742697E-4]:6.775188330319E-2)[&rate=5.842871528742697E-4]:1.14225452544E-1)[&rate=5.842871528742697E-4]:1.610986518847E-2,((27[&rate=5.842871528742697E-4]:2.462620708602E-1,4[&rate=5.842871528742697E-4]:7.365933113414E-2)[&rate=5.842871528742697E-4]:4.277233272895E-1,8[&rate=5.842871528742697E-4]:5.506977269168E-1)[&rate=5.842871528742697E-4]:2.090305774823E-1)[&rate=5.842871528742697E-4]:3.713167818271E-1)[&rate=5.842871528742697E-4]:4.148250030274E-2)[&rate=5.842871528742697E-4]:4.218287106934E-2)[&rate=5.842871528742697E-4]:1.005518536278E-1,(5[&rate=5.842871528742697E-4]:8.367681724672E-1,((3[&rate=5.842871528742697E-4]:4.348092371477E-1,16[&rate=5.842871528742697E-4]:5.498777302983E-1)[&rate=5.842871528742697E-4]:3.322244646223E-1,(9[&rate=5.842871528742697E-4]:4.762326215961E-1,13[&rate=5.842871528742697E-4]:5.145887859795E-1)[&rate=5.842871528742697E-4]:3.592942308588E-1)[&rate=5.842871528742697E-4]:1.767967617678E-2)[&rate=5.842871528742697E-4]:4.620557825944E-1)[&rate=5.842871528742697E-4]:6.479839682291E-1)[&rate=5.842871528742697E-4]:5.819601048195E-1)[&rate=5.842871528742697E-4]:1.39279828447E-1,61[&rate=5.842871528742697E-4]:7.603077562503E-1)[&rate=5.842871528742697E-4]:3.661486571064E-2,62[&rate=5.842871528742697E-4]:7.340810919063E-1)[&rate=5.842871528742697E-4]:6.095935936213E-3,((14[&rate=5.842871528742697E-4]:2.355784194444E0,(24[&rate=5.842871528742697E-4]:1.03292632546E0,(((20[&rate=5.842871528742697E-4]:4.094634251187E-1,25[&rate=5.842871528742697E-4]:4.259017812831E-1)[&rate=5.842871528742697E-4]:2.435372201468E-1,(28[&rate=5.842871528742697E-4]:6.746657848925E-1,2[&rate=5.842871528742697E-4]:4.472685246184E-1)[&rate=5.842871528742697E-4]:3.312938092106E-2)[&rate=5.842871528742697E-4]:6.801521191461E-2,(7[&rate=5.842871528742697E-4]:2.368813073224E-1,6[&rate=5.842871528742697E-4]:2.368813073224E-1)[&rate=5.842871528742697E-4]:3.882441388988E-1)[&rate=5.842871528742697E-4]:3.0095156417E-1)[&rate=5.842871528742697E-4]:1.377652389533E0)[&rate=5.842871528742697E-4]:4.045297451874E-1,30[&rate=5.842871528742697E-4]:6.748210135145E-1)[&rate=5.842871528742697E-4]:7.978965147685E-3)[&rate=5.842871528742697E-4]:1.311728669218E-1,((34[&rate=5.842871528742697E-4]:6.332551881583E-1,(32[&rate=5.842871528742697E-4]:7.74221621953E-1,(37[&rate=5.842871528742697E-4]:3.906111241921E-1,31[&rate=5.842871528742697E-4]:3.906111241921E-1)[&rate=5.842871528742697E-4]:2.989110442089E-1)[&rate=5.842871528742697E-4]:6.941607986655E-2)[&rate=5.842871528742697E-4]:1.130662446293E-2,35[&rate=5.842871528742697E-4]:8.440153645337E-1)[&rate=5.842871528742697E-4]:9.837278159657E-2)[&rate=5.842871528742697E-4]:1.552129459013E-1);
tree STATE_24270000 [&joint=-18014.779768545028,lnP=-18014.779768545028] = [&R] ((36[&rate=5.156327926917156E-4]:6.410865713257E-1,33[&rate=5.156327926917156E-4]:6.055674456428E-1)[&rate=5.156327926917156E-4]:4.576931838563E-1,((32[&rate=5.156327926917156E-4]:9.207522181769E-1,(37[&rate=5.156327926917156E-4]:4.554197085218E-1,31[&rate=5.156327926917156E-4]:4.554197085218E-1)[&rate=5.156327926917156E-4]:3.80633056103E-1)[&rate=5.156327926917156E-4]:1.247102665372E-1,((14[&rate=5.156327926917156E-4]:2.866611508752E0,((38[&rate=5.156327926917156E-4]:8.621499669576E-1,(((((52[&rate=5.156327926917156E-4]:7.659442990428E-1,((63[&rate=5.156327926917156E-4]:1.728235626399E-1,58[&rate=5.156327926917156E-4]:1.700838366126E-1)[&rate=5.156327926917156E-4]:6.308237415277E-1,(47[&rate=5.156327926917156E-4]:6.439421438267E-1,(40[&rate=5.156327926917156E-4]:5.247663965233E-1,(54[&rate=5.156327926917156E-4]:5.680701189089E-1,42[&rate=5.156327926917156E-4]:3.762892969912E-1)[&rate=5.156327926917156E-4]:1.484770995321E-1)[&rate=5.156327926917156E-4]:1.02737391139E-1)[&rate=5.156327926917156E-4]:1.980613247244E-1)[&rate=5.156327926917156E-4]:6.531592587951E-4)[&rate=5.156327926917156E-4]:2.681549841899E-1,((44[&rate=5.156327926917156E-4]:7.503180997206E-1,(43[&rate=5.156327926917156E-4]:7.130660929883E-1,((48[&rate=5.156327926917156E-4]:5.273113148733E-1,50[&rate=5.156327926917156E-4]:4.451195340514E-1)[&rate=5.156327926917156E-4]:1.837279684225E-1,45[&rate=5.156327926917156E-4]:7.082995572685E-1)[&rate=5.156327926917156E-4]:2.394461791155E-2)[&rate=5.156327926917156E-4]:3.999173275967E-2)[&rate=5.156327926917156E-4]:1.918507452116E-1,(51[&rate=5.156327926917156E-4]:6.54501497271E-1,(17[&rate=5.156327926917156E-4]:4.646381524583E-1,11[&rate=5.156327926917156E-4]:4.262819880747E-1)[&rate=5.156327926917156E-4]:3.104112900183E-1)[&rate=5.156327926917156E-4]:2.301331010857E-1)[&rate=5.156327926917156E-4]:1.494646848759E-1)[&rate=5.156327926917156E-4]:8.105739633036E-2,(((41[&rate=5.156327926917156E-4]:6.195661257504E-1,46[&rate=5.156327926917156E-4]:6.414839339694E-1)[&rate=5.156327926917156E-4]:2.077208250143E-1,(53[&rate=5.156327926917156E-4]:6.092666237783E-1,(8[&rate=5.156327926917156E-4]:5.979204797904E-1,((27[&rate=5.156327926917156E-4]:3.776468562669E-1,4[&rate=5.156327926917156E-4]:2.050441165408E-1)[&rate=5.156327926917156E-4]:3.006011006028E-1,49[&rate=5.156327926917156E-4]:5.631794637189E-1)[&rate=5.156327926917156E-4]:4.296019415357E-2)[&rate=5.156327926917156E-4]:3.872398782708E-4)[&rate=5.156327926917156E-4]:2.481573132878E-1)[&rate=5.156327926917156E-4]:4.478471808298E-2,(12[&rate=5.156327926917156E-4]:4.547303098461E-1,15[&rate=5.156327926917156E-4]:4.930864742298E-1)[&rate=5.156327926917156E-4]:4.447386192753E-1)[&rate=5.156327926917156E-4]:2.978795312634E-1)[&rate=5.156327926917156E-4]:1.014487287169E-2,((39[&rate=5.156327926917156E-4]:3.930671018461E-2,(((55[&rate=5.156327926917156E-4]:5.339202998426E-1,10[&rate=5.156327926917156E-4]:5.530983820343E-1)[&rate=5.156327926917156E-4]:2.462104008114E-1,((18[&rate=5.156327926917156E-4]:6.534010227424E-1,23[&rate=5.156327926917156E-4]:6.725791049342E-1)[&rate=5.156327926917156E-4]:8.93331952993E-2,21[&rate=5.156327926917156E-4]:7.509533961238E-1)[&rate=5.156327926917156E-4]:1.332868935712E-1)[&rate=5.156327926917156E-4]:2.022871202221E-1,(((19[&rate=5.156327926917156E-4]:5.415656208475E-1,26[&rate=5.156327926917156E-4]:5.66223155094E-1)[&rate=5.156327926917156E-4]:3.340874022258E-1,1[&rate=5.156327926917156E-4]:1.140091874568E-1)[&rate=5.156327926917156E-4]:1.381422234188E-1,22[&rate=5.156327926917156E-4]:1.032973328684E0)[&rate=5.156327926917156E-4]:6.451298534286E-2)[&rate=5.156327926917156E-4]:1.034642317742E-1)[&rate=5.156327926917156E-4]:6.143512431444E-2,((59[&rate=5.156327926917156E-4]:7.12973020444E-1,(56[&rate=5.156327926917156E-4]:5.014417642931E-1,60[&rate=5.156327926917156E-4]:5.041814903207E-1)[&rate=5.156327926917156E-4]:2.142709821782E-1)[&rate=5.156327926917156E-4]:6.91862888056E-2,57[&rate=5.156327926917156E-4]:7.876387613046E-1)[&rate=5.156327926917156E-4]:5.596784156603E-1)[&rate=5.156327926917156E-4]:3.277889601796E-2)[&rate=5.156327926917156E-4]:3.907568455025E-2,((3[&rate=5.156327926917156E-4]:5.288370677755E-1,16[&rate=5.156327926917156E-4]:6.439055609261E-1)[&rate=5.156327926917156E-4]:2.527812239043E-1,(5[&rate=5.156327926917156E-4]:6.5760033267E-1,(9[&rate=5.156327926917156E-4]:4.933269085817E-1,13[&rate=5.156327926917156E-4]:5.316830729652E-1)[&rate=5.156327926917156E-4]:1.807117802526E-1)[&rate=5.156327926917156E-4]:1.760727535303E-1)[&rate=5.156327926917156E-4]:3.882383973601E-1)[&rate=5.156327926917156E-4]:6.950330039453E-1)[&rate=5.156327926917156E-4]:8.354260991067E-1,((62[&rate=5.156327926917156E-4]:5.593252848608E-1,61[&rate=5.156327926917156E-4]:6.221668149154E-1)[&rate=5.156327926917156E-4]:2.160051869705E-1,(29[&rate=5.156327926917156E-4]:6.944161628217E-1,((((24[&rate=5.156327926917156E-4]:6.033510320091E-1,(7[&rate=5.156327926917156E-4]:2.67856217562E-1,6[&rate=5.156327926917156E-4]:2.67856217562E-1)[&rate=5.156327926917156E-4]:2.286454993786E-1)[&rate=5.156327926917156E-4]:7.398145113832E-2,(2[&rate=5.156327926917156E-4]:2.979532093323E-1,28[&rate=5.156327926917156E-4]:5.253504696064E-1)[&rate=5.156327926917156E-4]:1.958176299795E-1)[&rate=5.156327926917156E-4]:3.543909488211E-2,(20[&rate=5.156327926917156E-4]:5.419994707168E-1,25[&rate=5.156327926917156E-4]:5.584378268812E-1)[&rate=5.156327926917156E-4]:1.598132032031E-1)[&rate=5.156327926917156E-4]:2.064899354045E0,30[&rate=5.156327926917156E-4]:6.373834854093E-1)[&rate=5.156327926917156E-4]:5.703267741236E-2)[&rate=5.156327926917156E-4]:2.353725982933E-2)[&rate=5.156327926917156E-4]:6.458484419542E-3)[&rate=5.156327926917156E-4]:5.670667556398E-2)[&rate=5.156327926917156E-4]:2.186884815108E-2,(35[&rate=5.156327926917156E-4]:7.510580233244E-1,34[&rate=5.156327926917156E-4]:5.516044714119E-1)[&rate=5.156327926917156E-4]:1.803447080075E-1)[&rate=5.156327926917156E-4]:1.031307916335E-1)[&rate=5.156327926917156E-4]:4.238830871934E-2);
tree STATE_24272000 [&joint=-18010.198958913446,lnP=-18010.198958913446] = [&R] ((61[&rate=5.113009026343514E-4]:8.559659634038E-1,(30[&rate=5.113009026343514E-4]:7.296707022108E-1,(((24[&rate=5.113009026343514E-4]:1.206778688435E0,((20[&rate=5.113009026343514E-4]:4.820527932561E-1,25[&rate=5.113009026343514E-4]:4.984911494205E-1)[&rate=5.113009026343514E-4]:4.616315848214E-1,((7[&rate=5.113009026343514E-4]:2.919719803831E-1,6[&rate=5.113009026343514E-4]:2.919719803831E-1)[&rate=5.113009026343514E-4]:4.769381623576E-1,(2[&rate=5.113009026343514E-4]:4.539109712767E-1,28[&rate=5.113009026343514E-4]:6.813082315507E-1)[&rate=5.113009026343514E-4]:2.382868426969E-1)[&rate=5.113009026343514E-4]:7.888382437794E-2)[&rate=5.113009026343514E-4]:2.521354062475E-1)[&rate=5.113009026343514E-4]:1.630379642088E0,(62[&rate=5.113009026343514E-4]:7.469671188414E-1,((38[&rate=5.113009026343514E-4]:1.347670993614E0,((((((1[&rate=5.113009026343514E-4]:9.048308285076E-2,(19[&rate=5.113009026343514E-4]:5.847316805632E-1,26[&rate=5.113009026343514E-4]:6.093892148097E-1)[&rate=5.113009026343514E-4]:2.67395237904E-1)[&rate=5.113009026343514E-4]:8.09371884351E-2,22[&rate=5.113009026343514E-4]:9.522421890941E-1)[&rate=5.113009026343514E-4]:2.616290245183E-1,(((55[&rate=5.113009026343514E-4]:4.241062454504E-1,10[&rate=5.113009026343514E-4]:4.432843276421E-1)[&rate=5.113009026343514E-4]:3.921964278855E-1,((18[&rate=5.113009026343514E-4]:4.698106877777E-1,23[&rate=5.113009026343514E-4]:4.889887699694E-1)[&rate=5.113009026343514E-4]:3.757430722772E-1,21[&rate=5.113009026343514E-4]:8.537729381369E-1)[&rate=5.113009026343514E-4]:6.663932423988E-2)[&rate=5.113009026343514E-4]:2.354100974986E-1,39[&rate=5.113009026343514E-4]:5.137428368721E-3)[&rate=5.113009026343514E-4]:4.70899496273E-2)[&rate=5.113009026343514E-4]:6.415255726301E-3,((59[&rate=5.113009026343514E-4]:6.779262801619E-1,(56[&rate=5.113009026343514E-4]:6.645582558795E-1,60[&rate=5.113009026343514E-4]:6.67297981907E-1)[&rate=5.113009026343514E-4]:1.610775030978E-2)[&rate=5.113009026343514E-4]:6.66315045302E-2,57[&rate=5.113009026343514E-4]:7.50037236747E-1)[&rate=5.113009026343514E-4]:5.551807394411E-1)[&rate=5.113009026343514E-4]:2.891642130828E-2,((((63[&rate=5.113009026343514E-4]:3.876871648234E-1,58[&rate=5.113009026343514E-4]:3.849474387961E-1)[&rate=5.113009026343514E-4]:4.532334062372E-1,((47[&rate=5.113009026343514E-4]:4.993650250867E-1,((40[&rate=5.113009026343514E-4]:2.723766744753E-1,42[&rate=5.113009026343514E-4]:2.723766744753E-1)[&rate=5.113009026343514E-4]:2.815586195519E-2,54[&rate=5.113009026343514E-4]:4.923133583483E-1)[&rate=5.113009026343514E-4]:1.823941324918E-1)[&rate=5.113009026343514E-4]:1.40715606837E-1,52[&rate=5.113009026343514E-4]:5.633683031566E-1)[&rate=5.113009026343514E-4]:2.391961035203E-1)[&rate=5.113009026343514E-4]:1.166513973838E-1,((44[&rate=5.113009026343514E-4]:8.550365947393E-1,(45[&rate=5.113009026343514E-4]:7.442244615478E-1,(43[&rate=5.113009026343514E-4]:6.374738276488E-1,(48[&rate=5.113009026343514E-4]:2.553533224188E-1,50[&rate=5.113009026343514E-4]:1.731615415969E-1)[&rate=5.113009026343514E-4]:4.040383134491E-1)[&rate=5.113009026343514E-4]:8.757255170728E-2)[&rate=5.113009026343514E-4]:1.327299414106E-1)[&rate=5.113009026343514E-4]:9.519629234283E-2,(51[&rate=5.113009026343514E-4]:8.097623055163E-1,(17[&rate=5.113009026343514E-4]:7.430001428433E-1,11[&rate=5.113009026343514E-4]:7.046439784596E-1)[&rate=5.113009026343514E-4]:1.873101078785E-1)[&rate=5.113009026343514E-4]:8.293633499044E-2)[&rate=5.113009026343514E-4]:2.651716355407E-2)[&rate=5.113009026343514E-4]:1.094316382085E-1,(((49[&rate=5.113009026343514E-4]:7.029005724087E-1,(12[&rate=5.113009026343514E-4]:4.480506293266E-1,15[&rate=5.113009026343514E-4]:4.864067937103E-1)[&rate=5.113009026343514E-4]:2.54849943082E-1)[&rate=5.113009026343514E-4]:8.454540953444E-2,(8[&rate=5.113009026343514E-4]:6.627804107845E-1,((27[&rate=5.113009026343514E-4]:6.120390039613E-1,4[&rate=5.113009026343514E-4]:4.394362642353E-1)[&rate=5.113009026343514E-4]:9.332686797715E-2,53[&rate=5.113009026343514E-4]:5.930371048152E-1)[&rate=5.113009026343514E-4]:8.070221007897E-2)[&rate=5.113009026343514E-4]:1.164463930765E-1)[&rate=5.113009026343514E-4]:6.652793541088E-2,(41[&rate=5.113009026343514E-4]:5.343792460239E-1,46[&rate=5.113009026343514E-4]:5.56297054243E-1)[&rate=5.113009026343514E-4]:2.921974110563E-1)[&rate=5.113009026343514E-4]:2.568653057372E-1)[&rate=5.113009026343514E-4]:5.0692434679E-2)[&rate=5.113009026343514E-4]:1.204315005099E-1,((3[&rate=5.113009026343514E-4]:4.362653599678E-1,16[&rate=5.113009026343514E-4]:5.513338531184E-1)[&rate=5.113009026343514E-4]:3.157736206307E-1,(5[&rate=5.113009026343514E-4]:6.972680733835E-1,(9[&rate=5.113009026343514E-4]:5.0795997788E-1,13[&rate=5.113009026343514E-4]:5.463161422634E-1)[&rate=5.113009026343514E-4]:2.057464516679E-1)[&rate=5.113009026343514E-4]:1.068257017354E-1)[&rate=5.113009026343514E-4]:4.532118489146E-1)[&rate=5.113009026343514E-4]:1.145159890128E0)[&rate=5.113009026343514E-4]:1.191990570843E-1,14[&rate=5.113009026343514E-4]:2.579198817821E0)[&rate=5.113009026343514E-4]:1.95884177957E-1)[&rate=5.113009026343514E-4]:7.280814196103E-3)[&rate=5.113009026343514E-4]:7.138391252117E-3,29[&rate=5.113009026343514E-4]:7.040092751093E-1)[&rate=5.113009026343514E-4]:2.566142710153E-2)[&rate=5.113009026343514E-4]:6.076681958082E-3)[&rate=5.113009026343514E-4]:9.698357241661E-2,((32[&rate=5.113009026343514E-4]:8.199412159003E-1,(37[&rate=5.113009026343514E-4]:3.894945139514E-1,31[&rate=5.113009026343514E-4]:3.894945139514E-1)[&rate=5.113009026343514E-4]:3.457472483969E-1)[&rate=5.113009026343514E-4]:1.13823608721E-1,(((36[&rate=5.113009026343514E-4]:8.320500415635E-1,33[&rate=5.113009026343514E-4]:7.965309158807E-1)[&rate=5.113009026343514E-4]:5.334516878646E-2,34[&rate=5.113009026343514E-4]:6.640837349403E-1)[&rate=5.113009026343514E-4]:7.53499641637E-5,35[&rate=5.113009026343514E-4]:8.636126368169E-1)[&rate=5.113009026343514E-4]:5.922322605563E-2)[&rate=5.113009026343514E-4]:3.831039425925E-2);
tree STATE_24274000 [&joint=-18004.64329921326,lnP=-18004.64329921326] = [&R] ((((36[&rate=4.7847951307293155E-4]:8.34403866987E-1,33[&rate=4.7847951307293155E-4]:7.988847413041E-1)[&rate=4.7847951307293155E-4]:2.161133491321E-1,(30[&rate=4.7847951307293155E-4]:7.87998676698E-1,((((2[&rate=4.7847951307293155E-4]:5.728285913186E-1,28[&rate=4.7847951307293155E-4]:8.002258515927E-1)[&rate=4.7847951307293155E-4]:3.261034838209E-1,((20[&rate=4.7847951307293155E-4]:6.653497450663E-1,25[&rate=4.7847951307293155E-4]:6.817881012306E-1)[&rate=4.7847951307293155E-4]:3.10611884657E-1,(24[&rate=4.7847951307293155E-4]:6.903711198693E-1,(7[&rate=4.7847951307293155E-4]:4.075503669571E-1,6[&rate=4.7847951307293155E-4]:4.075503669571E-1)[&rate=4.7847951307293155E-4]:1.759714378437E-1)[&rate=4.7847951307293155E-4]:2.965494139636E-1)[&rate=4.7847951307293155E-4]:9.557318514224E-2)[&rate=4.7847951307293155E-4]:1.752173472578E0,((62[&rate=4.7847951307293155E-4]:7.377621422531E-1,29[&rate=4.7847951307293155E-4]:6.803850930728E-1)[&rate=4.7847951307293155E-4]:1.911198658301E-3,((38[&rate=4.7847951307293155E-4]:8.37164107976E-1,((((((1[&rate=4.7847951307293155E-4]:7.528432991549E-2,(19[&rate=4.7847951307293155E-4]:6.571677953578E-1,26[&rate=4.7847951307293155E-4]:6.818253296043E-1)[&rate=4.7847951307293155E-4]:1.797603701741E-1)[&rate=4.7847951307293155E-4]:5.60882950572E-2,22[&rate=4.7847951307293155E-4]:9.121945427809E-1)[&rate=4.7847951307293155E-4]:2.748545168734E-1,(((55[&rate=4.7847951307293155E-4]:5.096994732095E-1,10[&rate=4.7847951307293155E-4]:5.288775554012E-1)[&rate=4.7847951307293155E-4]:2.602195768189E-1,((18[&rate=4.7847951307293155E-4]:5.949429890883E-1,23[&rate=4.7847951307293155E-4]:6.1412107128E-1)[&rate=4.7847951307293155E-4]:1.146787296554E-1,21[&rate=4.7847951307293155E-4]:7.178408968258E-1)[&rate=4.7847951307293155E-4]:1.561877422435E-1)[&rate=4.7847951307293155E-4]:2.990459962661E-1,39[&rate=4.7847951307293155E-4]:2.238970382868E-2)[&rate=4.7847951307293155E-4]:3.015520209291E-3)[&rate=4.7847951307293155E-4]:7.2519913271E-2,((60[&rate=4.7847951307293155E-4]:6.8480326424E-1,(59[&rate=4.7847951307293155E-4]:3.493823965248E-1,56[&rate=4.7847951307293155E-4]:3.521221225522E-1)[&rate=4.7847951307293155E-4]:3.299414156602E-1)[&rate=4.7847951307293155E-4]:3.842143313437E-2,57[&rate=4.7847951307293155E-4]:7.232246973744E-1)[&rate=4.7847951307293155E-4]:6.212757824004E-1)[&rate=4.7847951307293155E-4]:6.843285323364E-2,(((((63[&rate=4.7847951307293155E-4]:3.937760164708E-1,58[&rate=4.7847951307293155E-4]:3.910362904434E-1)[&rate=4.7847951307293155E-4]:4.626571613671E-1,52[&rate=4.7847951307293155E-4]:8.180770134541E-1)[&rate=4.7847951307293155E-4]:6.167887578679E-2,(42[&rate=4.7847951307293155E-4]:6.735563851817E-1,((40[&rate=4.7847951307293155E-4]:4.773726825488E-1,47[&rate=4.7847951307293155E-4]:4.938110387132E-1)[&rate=4.7847951307293155E-4]:5.83484934197E-2,54[&rate=4.7847951307293155E-4]:7.275019978863E-1)[&rate=4.7847951307293155E-4]:1.378352092132E-1)[&rate=4.7847951307293155E-4]:2.66473476662E-1)[&rate=4.7847951307293155E-4]:8.740674274332E-2,(((17[&rate=4.7847951307293155E-4]:6.054942539334E-1,11[&rate=4.7847951307293155E-4]:5.671380895497E-1)[&rate=4.7847951307293155E-4]:2.363312882414E-1,51[&rate=4.7847951307293155E-4]:7.212775969692E-1)[&rate=4.7847951307293155E-4]:1.125757385292E-1,(44[&rate=4.7847951307293155E-4]:7.873420012169E-1,(45[&rate=4.7847951307293155E-4]:6.347901367756E-1,(43[&rate=4.7847951307293155E-4]:5.441655319193E-1,(48[&rate=4.7847951307293155E-4]:5.120470677734E-1,50[&rate=4.7847951307293155E-4]:4.298552869516E-1)[&rate=4.7847951307293155E-4]:5.403627236494E-2)[&rate=4.7847951307293155E-4]:7.144652266463E-2)[&rate=4.7847951307293155E-4]:1.744696726604E-1)[&rate=4.7847951307293155E-4]:1.04045580857E-1)[&rate=4.7847951307293155E-4]:1.333092964858E-1)[&rate=4.7847951307293155E-4]:6.254123258299E-2,((49[&rate=4.7847951307293155E-4]:8.165527847529E-1,((41[&rate=4.7847951307293155E-4]:6.011859576203E-1,46[&rate=4.7847951307293155E-4]:6.231037658393E-1)[&rate=4.7847951307293155E-4]:1.537069195454E-1,((53[&rate=4.7847951307293155E-4]:3.430386195559E-1,8[&rate=4.7847951307293155E-4]:3.320797154463E-1)[&rate=4.7847951307293155E-4]:3.189710386562E-1,(27[&rate=4.7847951307293155E-4]:4.553527842429E-1,4[&rate=4.7847951307293155E-4]:2.827500445169E-1)[&rate=4.7847951307293155E-4]:3.189856410925E-1)[&rate=4.7847951307293155E-4]:1.230202052549E-1)[&rate=4.7847951307293155E-4]:3.426264731343E-2)[&rate=4.7847951307293155E-4]:1.608217337514E-3,(12[&rate=4.7847951307293155E-4]:5.111068982266E-1,15[&rate=4.7847951307293155E-4]:5.494630626103E-1)[&rate=4.7847951307293155E-4]:3.070541038639E-1)[&rate=4.7847951307293155E-4]:2.937346432987E-1)[&rate=4.7847951307293155E-4]:1.284349478931E-1)[&rate=4.7847951307293155E-4]:1.447290019038E-1,((9[&rate=4.7847951307293155E-4]:8.102887022377E-1,13[&rate=4.7847951307293155E-4]:8.486448666211E-1)[&rate=4.7847951307293155E-4]:3.288457186587E-1,(5[&rate=4.7847951307293155E-4]:9.469847510887E-1,(3[&rate=4.7847951307293155E-4]:7.017430496777E-1,16[&rate=4.7847951307293155E-4]:8.168115428283E-1)[&rate=4.7847951307293155E-4]:1.931869068905E-1)[&rate=4.7847951307293155E-4]:1.757113136433E-1)[&rate=4.7847951307293155E-4]:2.377059962075E-1)[&rate=4.7847951307293155E-4]:5.315565675846E-1)[&rate=4.7847951307293155E-4]:8.158718063113E-1,14[&rate=4.7847951307293155E-4]:2.765364681411E0)[&rate=4.7847951307293155E-4]:2.424536437576E-3)[&rate=4.7847951307293155E-4]:1.20834531574E-2)[&rate=4.7847951307293155E-4]:5.366410099854E-2,61[&rate=4.7847951307293155E-4]:8.68262425122E-1)[&rate=4.7847951307293155E-4]:3.995483081098E-2)[&rate=4.7847951307293155E-4]:1.122453153776E-1)[&rate=4.7847951307293155E-4]:1.821893623042E-2,(35[&rate=4.7847951307293155E-4]:8.310010795827E-1,34[&rate=4.7847951307293155E-4]:6.315475276702E-1)[&rate=4.7847951307293155E-4]:2.158771492696E-1)[&rate=4.7847951307293155E-4]:1.049864641228E-1,(32[&rate=4.7847951307293155E-4]:1.025313039537E0,(37[&rate=4.7847951307293155E-4]:5.322588026381E-1,31[&rate=4.7847951307293155E-4]:5.322588026381E-1)[&rate=4.7847951307293155E-4]:4.083547833466E-1)[&rate=4.7847951307293155E-4]:1.374806151872E-1);
tree STATE_24276000 [&joint=-18013.06428344287,lnP=-18013.06428344287] = [&R] (((((61[&rate=5.051748490341485E-4]:7.725812383711E-1,62[&rate=5.051748490341485E-4]:7.097397083165E-1)[&rate=5.051748490341485E-4]:1.714518103717E-2,((2[&rate=5.051748490341485E-4]:9.567695314456E-1,((28[&rate=5.051748490341485E-4]:8.460124184898E-1,(24[&rate=5.051748490341485E-4]:7.198131057589E-1,(7[&rate=5.051748490341485E-4]:1.845819745961E-1,6[&rate=5.051748490341485E-4]:1.845819745961E-1)[&rate=5.051748490341485E-4]:4.283818160943E-1)[&rate=5.051748490341485E-4]:8.23636962925E-2)[&rate=5.051748490341485E-4]:1.211575746891E-1,(20[&rate=5.051748490341485E-4]:3.671816592497E-1,25[&rate=5.051748490341485E-4]:3.836200154141E-1)[&rate=5.051748490341485E-4]:5.451938133811E-1)[&rate=5.051748490341485E-4]:2.169967985409E-1)[&rate=5.051748490341485E-4]:1.658238915292E0,(30[&rate=5.051748490341485E-4]:6.164834140343E-1,(38[&rate=5.051748490341485E-4]:1.478841069302E0,((((39[&rate=5.051748490341485E-4]:2.00370796623E-2,(((55[&rate=5.051748490341485E-4]:4.860658296017E-1,10[&rate=5.051748490341485E-4]:5.052439117934E-1)[&rate=5.051748490341485E-4]:2.87875249928E-1,((18[&rate=5.051748490341485E-4]:6.153493339724E-1,23[&rate=5.051748490341485E-4]:6.345274161642E-1)[&rate=5.051748490341485E-4]:1.184378689439E-1,21[&rate=5.051748490341485E-4]:7.420063809984E-1)[&rate=5.051748490341485E-4]:1.360442875722E-1)[&rate=5.051748490341485E-4]:2.801440926058E-1,((1[&rate=5.051748490341485E-4]:1.27440211964E-1,(19[&rate=5.051748490341485E-4]:8.854261937537E-1,26[&rate=5.051748490341485E-4]:9.100837280002E-1)[&rate=5.051748490341485E-4]:3.657853826799E-3)[&rate=5.051748490341485E-4]:7.725130279463E-2,22[&rate=5.051748490341485E-4]:9.855134325669E-1)[&rate=5.051748490341485E-4]:1.836402327193E-1)[&rate=5.051748490341485E-4]:1.252724999253E-2)[&rate=5.051748490341485E-4]:1.319648716171E-1,(((56[&rate=5.051748490341485E-4]:2.018363302381E-1,59[&rate=5.051748490341485E-4]:1.990966042108E-1)[&rate=5.051748490341485E-4]:2.616339628307E-1,60[&rate=5.051748490341485E-4]:4.662100190964E-1)[&rate=5.051748490341485E-4]:2.233075230831E-1,57[&rate=5.051748490341485E-4]:6.895175421795E-1)[&rate=5.051748490341485E-4]:7.090597515656E-1)[&rate=5.051748490341485E-4]:1.516897536538E-1,(((((17[&rate=5.051748490341485E-4]:3.617558269799E-1,11[&rate=5.051748490341485E-4]:3.233996625962E-1)[&rate=5.051748490341485E-4]:3.238682642355E-1,51[&rate=5.051748490341485E-4]:5.650761460098E-1)[&rate=5.051748490341485E-4]:4.120910479527E-1,(44[&rate=5.051748490341485E-4]:7.450221805291E-1,((48[&rate=5.051748490341485E-4]:5.183409111631E-1,50[&rate=5.051748490341485E-4]:4.361491303412E-1)[&rate=5.051748490341485E-4]:9.717319337665E-2,(43[&rate=5.051748490341485E-4]:4.932526480906E-1,45[&rate=5.051748490341485E-4]:5.124307302823E-1)[&rate=5.051748490341485E-4]:1.003436482301E-1)[&rate=5.051748490341485E-4]:1.541656102358E-1)[&rate=5.051748490341485E-4]:2.896792600089E-1)[&rate=5.051748490341485E-4]:4.528969423211E-2,((52[&rate=5.051748490341485E-4]:6.386343981758E-1,((47[&rate=5.051748490341485E-4]:3.155925596798E-1,42[&rate=5.051748490341485E-4]:2.991542035155E-1)[&rate=5.051748490341485E-4]:3.395093271717E-1,(40[&rate=5.051748490341485E-4]:5.001324926322E-1,54[&rate=5.051748490341485E-4]:6.9191331455E-1)[&rate=5.051748490341485E-4]:1.385310380549E-1)[&rate=5.051748490341485E-4]:6.024484009146E-2)[&rate=5.051748490341485E-4]:1.131627243065E-1,(63[&rate=5.051748490341485E-4]:3.844836539683E-1,58[&rate=5.051748490341485E-4]:3.817439279409E-1)[&rate=5.051748490341485E-4]:4.056696328977E-1)[&rate=5.051748490341485E-4]:2.706597657123E-1)[&rate=5.051748490341485E-4]:5.37207359897E-2,((46[&rate=5.051748490341485E-4]:8.363133080758E-1,(41[&rate=5.051748490341485E-4]:7.838030655737E-1,49[&rate=5.051748490341485E-4]:8.112003258475E-1)[&rate=5.051748490341485E-4]:3.0592434283E-2)[&rate=5.051748490341485E-4]:2.377002231112E-1,((8[&rate=5.051748490341485E-4]:8.242073639651E-1,((12[&rate=5.051748490341485E-4]:5.13031986541E-1,15[&rate=5.051748490341485E-4]:5.513881509247E-1)[&rate=5.051748490341485E-4]:2.039250148213E-1,53[&rate=5.051748490341485E-4]:7.1969672739E-1)[&rate=5.051748490341485E-4]:1.154695406848E-1)[&rate=5.051748490341485E-4]:1.269484188799E-2,(27[&rate=5.051748490341485E-4]:4.043108662346E-1,4[&rate=5.051748490341485E-4]:2.317081265086E-1)[&rate=5.051748490341485E-4]:5.558790108514E-1)[&rate=5.051748490341485E-4]:2.343715993066E-1)[&rate=5.051748490341485E-4]:7.887642176451E-2)[&rate=5.051748490341485E-4]:2.192949026665E-1)[&rate=5.051748490341485E-4]:6.534430840407E-2,((9[&rate=5.051748490341485E-4]:5.266317047182E-1,13[&rate=5.051748490341485E-4]:5.649878691016E-1)[&rate=5.051748490341485E-4]:3.255164604963E-1,(5[&rate=5.051748490341485E-4]:7.532165712083E-1,(3[&rate=5.051748490341485E-4]:5.091129218695E-1,16[&rate=5.051748490341485E-4]:6.241814150201E-1)[&rate=5.051748490341485E-4]:1.920488548183E-1)[&rate=5.051748490341485E-4]:8.249323784179E-2)[&rate=5.051748490341485E-4]:5.826412727803E-1)[&rate=5.051748490341485E-4]:1.11528450802E0)[&rate=5.051748490341485E-4]:1.108065037259E-1)[&rate=5.051748490341485E-4]:4.179922987356E-2)[&rate=5.051748490341485E-4]:1.122519626553E-2)[&rate=5.051748490341485E-4]:1.05004755421E-2,(14[&rate=5.051748490341485E-4]:2.7628095882E0,29[&rate=5.051748490341485E-4]:6.773166620831E-1)[&rate=5.051748490341485E-4]:2.691653632398E-3)[&rate=5.051748490341485E-4]:1.044550010693E-1,(36[&rate=5.051748490341485E-4]:8.288756283294E-1,(34[&rate=5.051748490341485E-4]:6.053080719433E-1,(35[&rate=5.051748490341485E-4]:6.475889384279E-1,33[&rate=5.051748490341485E-4]:6.339277362423E-1)[&rate=5.051748490341485E-4]:1.571726854278E-1)[&rate=5.051748490341485E-4]:2.256080976406E-3)[&rate=5.051748490341485E-4]:1.058609124989E-1)[&rate=5.051748490341485E-4]:1.758071888376E-2,(32[&rate=5.051748490341485E-4]:8.363706635766E-1,(37[&rate=5.051748490341485E-4]:4.545739439165E-1,31[&rate=5.051748490341485E-4]:4.545739439165E-1)[&rate=5.051748490341485E-4]:2.970972661081E-1)[&rate=5.051748490341485E-4]:1.050176343869E-1);
tree STATE_24278000 [&joint=-18002.081050339755,lnP=-18002.081050339755] = [&R] ((((36[&rate=5.474007807888698E-4]:8.362784160644E-1,34[&rate=5.474007807888698E-4]:6.149669406547E-1)[&rate=5.474007807888698E-4]:2.557049437074E-3,(32[&rate=5.474007807888698E-4]:6.699047673547E-1,(37[&rate=5.474007807888698E-4]:3.90524798479E-1,31[&rate=5.474007807888698E-4]:3.90524798479E-1)[&rate=5.474007807888698E-4]:1.946805153237E-1)[&rate=5.474007807888698E-4]:1.580017363983E-1)[&rate=5.474007807888698E-4]:3.4554041022E-2,((33[&rate=5.474007807888698E-4]:7.918542769205E-1,35[&rate=5.474007807888698E-4]:8.055154791061E-1)[&rate=5.474007807888698E-4]:2.256667128475E-3,(38[&rate=5.474007807888698E-4]:1.156288334464E0,((((39[&rate=5.474007807888698E-4]:1.686719279261E-2,((((26[&rate=5.474007807888698E-4]:7.04364525057E-1,19[&rate=5.474007807888698E-4]:6.797069908105E-1)[&rate=5.474007807888698E-4]:1.570148068602E-1,1[&rate=5.474007807888698E-4]:7.507796205421E-2)[&rate=5.474007807888698E-4]:3.63857676206E-2,22[&rate=5.474007807888698E-4]:8.92285647483E-1)[&rate=5.474007807888698E-4]:2.343240282633E-1,((55[&rate=5.474007807888698E-4]:6.191022379079E-1,10[&rate=5.474007807888698E-4]:6.382803200997E-1)[&rate=5.474007807888698E-4]:1.206365540608E-1,((18[&rate=5.474007807888698E-4]:6.742369245067E-1,23[&rate=5.474007807888698E-4]:6.934150066984E-1)[&rate=5.474007807888698E-4]:9.534921081895E-2,21[&rate=5.474007807888698E-4]:7.778053134077E-1)[&rate=5.474007807888698E-4]:6.6043067602E-2)[&rate=5.474007807888698E-4]:2.71802390627E-1)[&rate=5.474007807888698E-4]:5.190135266265E-2)[&rate=5.474007807888698E-4]:1.26903359167E-1,(((60[&rate=5.474007807888698E-4]:2.226512053337E-1,56[&rate=5.474007807888698E-4]:2.199114793061E-1)[&rate=5.474007807888698E-4]:1.429819931826E-1,59[&rate=5.474007807888698E-4]:3.601537464613E-1)[&rate=5.474007807888698E-4]:1.324781100215E-1,57[&rate=5.474007807888698E-4]:4.981113085378E-1)[&rate=5.474007807888698E-4]:8.922345858876E-1)[&rate=5.474007807888698E-4]:3.800752241706E-3,(((((17[&rate=5.474007807888698E-4]:4.791866443886E-1,11[&rate=5.474007807888698E-4]:4.408304800049E-1)[&rate=5.474007807888698E-4]:1.660474177631E-1,51[&rate=5.474007807888698E-4]:5.246861169462E-1)[&rate=5.474007807888698E-4]:3.313371567699E-1,(((48[&rate=5.474007807888698E-4]:6.344540016957E-1,50[&rate=5.474007807888698E-4]:5.522622208739E-1)[&rate=5.474007807888698E-4]:1.167879450877E-1,45[&rate=5.474007807888698E-4]:7.485022207561E-1)[&rate=5.474007807888698E-4]:6.899282434065E-2,(44[&rate=5.474007807888698E-4]:8.001192833473E-2,43[&rate=5.474007807888698E-4]:8.275165436208E-2)[&rate=5.474007807888698E-4]:7.155653085429E-1)[&rate=5.474007807888698E-4]:1.179802834139E-1)[&rate=5.474007807888698E-4]:1.501523407514E-1,(((42[&rate=5.474007807888698E-4]:2.443635774842E-1,54[&rate=5.474007807888698E-4]:4.36144399402E-1)[&rate=5.474007807888698E-4]:1.525494808693E-1,(47[&rate=5.474007807888698E-4]:3.015998377244E-1,40[&rate=5.474007807888698E-4]:2.851614815601E-1)[&rate=5.474007807888698E-4]:1.117515767934E-1)[&rate=5.474007807888698E-4]:6.258703369511E-1,(52[&rate=5.474007807888698E-4]:9.479128771959E-1,(63[&rate=5.474007807888698E-4]:1.947444878308E-1,58[&rate=5.474007807888698E-4]:1.920047618035E-1)[&rate=5.474007807888698E-4]:7.915245537487E-1)[&rate=5.474007807888698E-4]:1.459654550591E-2)[&rate=5.474007807888698E-4]:4.366619176565E-2)[&rate=5.474007807888698E-4]:5.36937924515E-2,(((41[&rate=5.474007807888698E-4]:6.795954251172E-1,46[&rate=5.474007807888698E-4]:7.015132333363E-1)[&rate=5.474007807888698E-4]:3.253502232876E-1,49[&rate=5.474007807888698E-4]:1.032342908679E0)[&rate=5.474007807888698E-4]:1.215189484451E-2,(((8[&rate=5.474007807888698E-4]:6.019581823213E-1,(12[&rate=5.474007807888698E-4]:3.482556601012E-1,15[&rate=5.474007807888698E-4]:3.866118244849E-1)[&rate=5.474007807888698E-4]:2.619217003022E-1)[&rate=5.474007807888698E-4]:2.554426858692E-2,53[&rate=5.474007807888698E-4]:6.384613550179E-1)[&rate=5.474007807888698E-4]:1.848543728643E-1,(27[&rate=5.474007807888698E-4]:3.948292570767E-1,4[&rate=5.474007807888698E-4]:2.222265173506E-1)[&rate=5.474007807888698E-4]:5.408152379288E-1)[&rate=5.474007807888698E-4]:2.239188016686E-1)[&rate=5.474007807888698E-4]:9.756638421766E-2)[&rate=5.474007807888698E-4]:7.948271920004E-2)[&rate=5.474007807888698E-4]:2.246716418046E-1,((9[&rate=5.474007807888698E-4]:4.807855483549E-1,13[&rate=5.474007807888698E-4]:5.191417127384E-1)[&rate=5.474007807888698E-4]:2.791245065915E-1,(5[&rate=5.474007807888698E-4]:6.944030479243E-1,(3[&rate=5.474007807888698E-4]:2.71803301868E-1,16[&rate=5.474007807888698E-4]:3.868717950186E-1)[&rate=5.474007807888698E-4]:3.705449515358E-1)[&rate=5.474007807888698E-4]:4.906865085777E-2)[&rate=5.474007807888698E-4]:6.78086315717E-1)[&rate=5.474007807888698E-4]:7.895248405135E-1)[&rate=5.474007807888698E-4]:4.962326702176E-1)[&rate=5.474007807888698E-4]:4.375943679167E-2)[&rate=5.474007807888698E-4]:7.391138668756E-2,((61[&rate=5.474007807888698E-4]:7.996099911481E-1,(14[&rate=5.474007807888698E-4]:2.762557733986E0,29[&rate=5.474007807888698E-4]:6.77064807869E-1)[&rate=5.474007807888698E-4]:2.326604044162E-3)[&rate=5.474007807888698E-4]:1.028200937604E-2,(((2[&rate=5.474007807888698E-4]:9.860452745823E-1,(((20[&rate=5.474007807888698E-4]:1.872487920165E-1,25[&rate=5.474007807888698E-4]:2.036871481809E-1)[&rate=5.474007807888698E-4]:6.53582878336E-1,28[&rate=5.474007807888698E-4]:8.956261909006E-1)[&rate=5.474007807888698E-4]:1.866374390166E-1,(24[&rate=5.474007807888698E-4]:8.269875206572E-1,(7[&rate=5.474007807888698E-4]:2.672221992852E-1,6[&rate=5.474007807888698E-4]:2.672221992852E-1)[&rate=5.474007807888698E-4]:4.529160063035E-1)[&rate=5.474007807888698E-4]:2.114404928216E-1)[&rate=5.474007807888698E-4]:1.311789049392E-1)[&rate=5.474007807888698E-4]:1.513776760274E0,62[&rate=5.474007807888698E-4]:6.004732812068E-1)[&rate=5.474007807888698E-4]:6.256823643392E-2,30[&rate=5.474007807888698E-4]:6.056644684604E-1)[&rate=5.474007807888698E-4]:8.400895282888E-2)[&rate=5.474007807888698E-4]:1.073542478783E-1);
tree STATE_24280000 [&joint=-18008.30360468269,lnP=-18008.30360468269] = [&R] ((((14[&rate=5.403633754914492E-4]:2.776983242215E0,((61[&rate=5.403633754914492E-4]:7.650435960939E-1,30[&rate=5.403633754914492E-4]:6.448250168589E-1)[&rate=5.403633754914492E-4]:3.21767501246E-2,((38[&rate=5.403633754914492E-4]:1.045054230392E0,((((39[&rate=5.403633754914492E-4]:1.42243199208E-2,((((26[&rate=5.403633754914492E-4]:3.649014202368E-1,19[&rate=5.403633754914492E-4]:3.402438859904E-1)[&rate=5.403633754914492E-4]:4.386593973575E-1,1[&rate=5.403633754914492E-4]:1.725944773143E-2)[&rate=5.403633754914492E-4]:1.619792132851E-2,22[&rate=5.403633754914492E-4]:8.142792868682E-1)[&rate=5.403633754914492E-4]:3.16963470028E-1,((55[&rate=5.403633754914492E-4]:5.930299445216E-1,10[&rate=5.403633754914492E-4]:6.122080267134E-1)[&rate=5.403633754914492E-4]:7.202633825386E-2,((18[&rate=5.403633754914492E-4]:6.379820585893E-1,23[&rate=5.403633754914492E-4]:6.571601407811E-1)[&rate=5.403633754914492E-4]:1.633583681143E-2,21[&rate=5.403633754914492E-4]:6.625370734828E-1)[&rate=5.403633754914492E-4]:1.066287983336E-1)[&rate=5.403633754914492E-4]:3.511179809701E-1)[&rate=5.403633754914492E-4]:4.462539864096E-2)[&rate=5.403633754914492E-4]:2.079201200004E-1,(((((17[&rate=5.403633754914492E-4]:7.612066013911E-1,11[&rate=5.403633754914492E-4]:7.228504370074E-1)[&rate=5.403633754914492E-4]:1.388737458859E-1,51[&rate=5.403633754914492E-4]:7.795324020714E-1)[&rate=5.403633754914492E-4]:8.415313274924E-2,(44[&rate=5.403633754914492E-4]:6.138589100063E-1,((48[&rate=5.403633754914492E-4]:3.757538971234E-1,50[&rate=5.403633754914492E-4]:2.935621163015E-1)[&rate=5.403633754914492E-4]:2.338219966616E-1,(45[&rate=5.403633754914492E-4]:4.662394143338E-1,43[&rate=5.403633754914492E-4]:4.470613321421E-1)[&rate=5.403633754914492E-4]:1.405967534238E-1)[&rate=5.403633754914492E-4]:2.894055046772E-2)[&rate=5.403633754914492E-4]:3.073608713898E-1)[&rate=5.403633754914492E-4]:8.446647582515E-2,((63[&rate=5.403633754914492E-4]:2.683491838377E-1,58[&rate=5.403633754914492E-4]:2.656094578104E-1)[&rate=5.403633754914492E-4]:3.959630167821E-1,(52[&rate=5.403633754914492E-4]:6.236299503309E-1,((40[&rate=5.403633754914492E-4]:1.163633030238E-2,42[&rate=5.403633754914492E-4]:1.163633030238E-2)[&rate=5.403633754914492E-4]:3.695943834075E-1,(47[&rate=5.403633754914492E-4]:1.38292338799E-1,54[&rate=5.403633754914492E-4]:3.136348045523E-1)[&rate=5.403633754914492E-4]:2.593767310753E-1)[&rate=5.403633754914492E-4]:3.026732092238E-1)[&rate=5.403633754914492E-4]:2.326085905273E-3)[&rate=5.403633754914492E-4]:3.221959744097E-1)[&rate=5.403633754914492E-4]:1.705389671681E-1,(((41[&rate=5.403633754914492E-4]:5.711803272035E-1,46[&rate=5.403633754914492E-4]:5.930981354226E-1)[&rate=5.403633754914492E-4]:9.333317827777E-2,49[&rate=5.403633754914492E-4]:6.91910765755E-1)[&rate=5.403633754914492E-4]:3.575939832139E-1,(((12[&rate=5.403633754914492E-4]:5.593790308144E-1,15[&rate=5.403633754914492E-4]:5.977351951981E-1)[&rate=5.403633754914492E-4]:1.29790197579E-1,8[&rate=5.403633754914492E-4]:6.809500503113E-1)[&rate=5.403633754914492E-4]:1.148800546354E-1,(53[&rate=5.403633754914492E-4]:6.217240098971E-1,(27[&rate=5.403633754914492E-4]:5.522452848885E-1,4[&rate=5.403633754914492E-4]:3.796425451625E-1)[&rate=5.403633754914492E-4]:1.818074921319E-1)[&rate=5.403633754914492E-4]:1.850649991593E-1)[&rate=5.403633754914492E-4]:2.454554659401E-1)[&rate=5.403633754914492E-4]:1.513780096669E-1)[&rate=5.403633754914492E-4]:9.523428402496E-2)[&rate=5.403633754914492E-4]:3.113278564106E-2,(((59[&rate=5.403633754914492E-4]:2.52097168915E-1,60[&rate=5.403633754914492E-4]:2.575766209699E-1)[&rate=5.403633754914492E-4]:9.217554618548E-2,56[&rate=5.403633754914492E-4]:3.470124411278E-1)[&rate=5.403633754914492E-4]:2.702405338462E-1,57[&rate=5.403633754914492E-4]:6.199927010016E-1)[&rate=5.403633754914492E-4]:8.798598670264E-1)[&rate=5.403633754914492E-4]:7.652366265011E-2,(5[&rate=5.403633754914492E-4]:1.011534647284E0,((9[&rate=5.403633754914492E-4]:6.341399989868E-1,13[&rate=5.403633754914492E-4]:6.724961633702E-1)[&rate=5.403633754914492E-4]:1.37501035041E-1,(3[&rate=5.403633754914492E-4]:5.572298240042E-1,16[&rate=5.403633754914492E-4]:6.722983171548E-1)[&rate=5.403633754914492E-4]:1.459180593387E-1)[&rate=5.403633754914492E-4]:2.563319694208E-1)[&rate=5.403633754914492E-4]:3.675813094213E-1)[&rate=5.403633754914492E-4]:7.207327942347E-1)[&rate=5.403633754914492E-4]:5.960711541556E-1,((24[&rate=5.403633754914492E-4]:7.702777078409E-1,(7[&rate=5.403633754914492E-4]:1.188749928061E-1,6[&rate=5.403633754914492E-4]:1.188749928061E-1)[&rate=5.403633754914492E-4]:5.445533999663E-1)[&rate=5.403633754914492E-4]:2.072096520014E-1,(((20[&rate=5.403633754914492E-4]:4.613045608283E-1,25[&rate=5.403633754914492E-4]:4.777429169927E-1)[&rate=5.403633754914492E-4]:2.595607112432E-1,2[&rate=5.403633754914492E-4]:5.482625323455E-1)[&rate=5.403633754914492E-4]:8.893759576445E-2,28[&rate=5.403633754914492E-4]:8.64597388384E-1)[&rate=5.403633754914492E-4]:1.567255878967E-1)[&rate=5.403633754914492E-4]:1.830761312377E0)[&rate=5.403633754914492E-4]:9.040541429677E-3)[&rate=5.403633754914492E-4]:1.448854911395E-2)[&rate=5.403633754914492E-4]:1.174202751536E-2,(29[&rate=5.403633754914492E-4]:7.015654892889E-1,(34[&rate=5.403633754914492E-4]:6.235528045504E-1,62[&rate=5.403633754914492E-4]:7.519681050969E-1)[&rate=5.403633754914492E-4]:6.974433372311E-3)[&rate=5.403633754914492E-4]:1.666854323987E-3)[&rate=5.403633754914492E-4]:2.157398940631E-2,(35[&rate=5.403633754914492E-4]:8.31085335119E-1,36[&rate=5.403633754914492E-4]:8.529432586162E-1)[&rate=5.403633754914492E-4]:2.213629844648E-2)[&rate=5.403633754914492E-4]:2.924563105968E-2,((32[&rate=5.403633754914492E-4]:7.573315943221E-1,(37[&rate=5.403633754914492E-4]:3.917459667232E-1,31[&rate=5.403633754914492E-4]:3.917459667232E-1)[&rate=5.403633754914492E-4]:2.808861740469E-1)[&rate=5.403633754914492E-4]:1.102707985362E-1,33[&rate=5.403633754914492E-4]:8.43012228924E-1)[&rate=5.403633754914492E-4]:2.579383351554E-2);
tree STATE_24282000 [&joint=-17998.710975402035,lnP=-17998.710975402035] = [&R] (((35[&rate=5.585079724545036E-4]:8.184398195449E-1,(32[&rate=5.585079724545036E-4]:7.683659246298E-1,(37[&rate=5.585079724545036E-4]:3.910364125895E-1,31[&rate=5.585079724545036E-4]:3.910364125895E-1)[&rate=5.585079724545036E-4]:2.926300584883E-1)[&rate=5.585079724545036E-4]:6.100285666384E-2)[&rate=5.585079724545036E-4]:5.915396482551E-2,(33[&rate=5.585079724545036E-4]:7.138805014455E-1,36[&rate=5.585079724545036E-4]:7.493996271283E-1)[&rate=5.585079724545036E-4]:1.500520807394E-1)[&rate=5.585079724545036E-4]:2.358320415071E-2,(34[&rate=5.585079724545036E-4]:6.344560051204E-1,(((((38[&rate=5.585079724545036E-4]:1.585852427902E0,((((((51[&rate=5.585079724545036E-4]:6.140788117978E-1,(17[&rate=5.585079724545036E-4]:2.873252583958E-1,11[&rate=5.585079724545036E-4]:2.489690940121E-1)[&rate=5.585079724545036E-4]:4.473014986076E-1)[&rate=5.585079724545036E-4]:2.399601024411E-1,((43[&rate=5.585079724545036E-4]:6.094731544596E-1,44[&rate=5.585079724545036E-4]:6.067334284322E-1)[&rate=5.585079724545036E-4]:4.354230247459E-2,((48[&rate=5.585079724545036E-4]:4.026042031933E-1,50[&rate=5.585079724545036E-4]:3.204124223714E-1)[&rate=5.585079724545036E-4]:6.190920102117E-2,45[&rate=5.585079724545036E-4]:4.617736781871E-1)[&rate=5.585079724545036E-4]:2.104198609388E-1)[&rate=5.585079724545036E-4]:2.612974299074E-1)[&rate=5.585079724545036E-4]:8.911299541825E-2,(52[&rate=5.585079724545036E-4]:9.199395475755E-1,((63[&rate=5.585079724545036E-4]:4.663054099945E-1,58[&rate=5.585079724545036E-4]:4.635656839671E-1)[&rate=5.585079724545036E-4]:3.940767850809E-1,(40[&rate=5.585079724545036E-4]:5.285884563859E-1,(47[&rate=5.585079724545036E-4]:3.806715405102E-1,(54[&rate=5.585079724545036E-4]:5.023786361061E-1,42[&rate=5.585079724545036E-4]:3.105978141884E-1)[&rate=5.585079724545036E-4]:5.363537015742E-2)[&rate=5.585079724545036E-4]:1.643552720401E-1)[&rate=5.585079724545036E-4]:3.537115469086E-1)[&rate=5.585079724545036E-4]:9.791351688374E-2)[&rate=5.585079724545036E-4]:2.32123620816E-2)[&rate=5.585079724545036E-4]:2.562747552043E-2,((((27[&rate=5.585079724545036E-4]:3.95476434651E-1,4[&rate=5.585079724545036E-4]:2.22873694925E-1)[&rate=5.585079724545036E-4]:4.353414948526E-1,8[&rate=5.585079724545036E-4]:7.075302582707E-1)[&rate=5.585079724545036E-4]:1.30434687643E-1,(41[&rate=5.585079724545036E-4]:6.704503460202E-1,46[&rate=5.585079724545036E-4]:6.923681542393E-1)[&rate=5.585079724545036E-4]:1.483365177017E-1)[&rate=5.585079724545036E-4]:9.574602220078E-2,((53[&rate=5.585079724545036E-4]:6.513312117403E-1,(12[&rate=5.585079724545036E-4]:2.918210592788E-1,15[&rate=5.585079724545036E-4]:3.301772236625E-1)[&rate=5.585079724545036E-4]:3.56770426434E-1)[&rate=5.585079724545036E-4]:9.199297336054E-2,49[&rate=5.585079724545036E-4]:7.405844590733E-1)[&rate=5.585079724545036E-4]:2.013456871232E-1)[&rate=5.585079724545036E-4]:1.090410198029E-1)[&rate=5.585079724545036E-4]:1.376238272216E-1,((39[&rate=5.585079724545036E-4]:2.529503795946E-2,(((55[&rate=5.585079724545036E-4]:7.019554652187E-1,((18[&rate=5.585079724545036E-4]:4.690776525936E-1,23[&rate=5.585079724545036E-4]:4.882557347853E-1)[&rate=5.585079724545036E-4]:9.572442657778E-2,21[&rate=5.585079724545036E-4]:5.730212572534E-1)[&rate=5.585079724545036E-4]:2.330437970062E-1)[&rate=5.585079724545036E-4]:5.58296652528E-2,10[&rate=5.585079724545036E-4]:7.769632126632E-1)[&rate=5.585079724545036E-4]:2.477368534119E-1,(((26[&rate=5.585079724545036E-4]:4.790590733002E-1,19[&rate=5.585079724545036E-4]:4.544015390538E-1)[&rate=5.585079724545036E-4]:4.025733247991E-1,1[&rate=5.585079724545036E-4]:9.533102823633E-2)[&rate=5.585079724545036E-4]:1.562761240855E-1,22[&rate=5.585079724545036E-4]:1.03242907013E0)[&rate=5.585079724545036E-4]:8.816140690394E-2)[&rate=5.585079724545036E-4]:6.634839654178E-2)[&rate=5.585079724545036E-4]:8.560049600568E-2,(((60[&rate=5.585079724545036E-4]:4.457407363101E-1,56[&rate=5.585079724545036E-4]:4.430010102825E-1)[&rate=5.585079724545036E-4]:2.76991238071E-2,59[&rate=5.585079724545036E-4]:4.679604080622E-1)[&rate=5.585079724545036E-4]:6.058562340719E-2,57[&rate=5.585079724545036E-4]:5.340254835244E-1)[&rate=5.585079724545036E-4]:8.234453929066E-1)[&rate=5.585079724545036E-4]:3.726856516305E-3)[&rate=5.585079724545036E-4]:2.296607716626E-1,(5[&rate=5.585079724545036E-4]:1.031275581759E0,((3[&rate=5.585079724545036E-4]:5.52637422343E-1,16[&rate=5.585079724545036E-4]:6.677059154936E-1)[&rate=5.585079724545036E-4]:3.372126047892E-1,(9[&rate=5.585079724545036E-4]:6.293685448235E-1,13[&rate=5.585079724545036E-4]:6.67724709207E-1)[&rate=5.585079724545036E-4]:3.289746329935E-1)[&rate=5.585079724545036E-4]:8.937076010648E-2)[&rate=5.585079724545036E-4]:3.623226488781E-1)[&rate=5.585079724545036E-4]:1.247048717812E0)[&rate=5.585079724545036E-4]:6.414152833873E-2,((((20[&rate=5.585079724545036E-4]:4.136234352234E-1,25[&rate=5.585079724545036E-4]:4.300617913877E-1)[&rate=5.585079724545036E-4]:4.049136754571E-1,28[&rate=5.585079724545036E-4]:8.733316312285E-1)[&rate=5.585079724545036E-4]:3.525199752349E-2,(24[&rate=5.585079724545036E-4]:5.700380868759E-1,(7[&rate=5.585079724545036E-4]:3.509877217543E-1,6[&rate=5.585079724545036E-4]:3.509877217543E-1)[&rate=5.585079724545036E-4]:1.122010500531E-1)[&rate=5.585079724545036E-4]:2.947099254377E-1)[&rate=5.585079724545036E-4]:7.56135448493E-2,2[&rate=5.585079724545036E-4]:7.567999133272E-1)[&rate=5.585079724545036E-4]:1.876755686749E0)[&rate=5.585079724545036E-4]:7.824259126617E-3,(29[&rate=5.585079724545036E-4]:6.785968457596E-1,61[&rate=5.585079724545036E-4]:7.988154249945E-1)[&rate=5.585079724545036E-4]:6.057210613675E-3)[&rate=5.585079724545036E-4]:2.662609140775E-3,62[&rate=5.585079724545036E-4]:7.446937146943E-1)[&rate=5.585079724545036E-4]:1.514265963898E-2,(30[&rate=5.585079724545036E-4]:6.748383837779E-1,14[&rate=5.585079724545036E-4]:2.760331309895E0)[&rate=5.585079724545036E-4]:2.762094137508E-2)[&rate=5.585079724545036E-4]:3.034931333652E-3)[&rate=5.585079724545036E-4]:6.726743148825E-2);
tree STATE_24284000 [&joint=-18013.676312492214,lnP=-18013.676312492214] = [&R] ((((33[&rate=5.450398042699554E-4]:5.040959215237E-1,36[&rate=5.450398042699554E-4]:5.396150472065E-1)[&rate=5.450398042699554E-4]:3.766702899905E-1,((38[&rate=5.450398042699554E-4]:1.398761464476E0,((((((51[&rate=5.450398042699554E-4]:7.76081320609E-1,(17[&rate=5.450398042699554E-4]:7.611390378309E-1,11[&rate=5.450398042699554E-4]:7.227828734473E-1)[&rate=5.450398042699554E-4]:1.354902279836E-1)[&rate=5.450398042699554E-4]:6.0577709267E-2,((43[&rate=5.450398042699554E-4]:3.624949459634E-1,44[&rate=5.450398042699554E-4]:3.59755219936E-1)[&rate=5.450398042699554E-4]:3.821938745372E-1,((48[&rate=5.450398042699554E-4]:4.390040424559E-1,50[&rate=5.450398042699554E-4]:3.56812261634E-1)[&rate=5.450398042699554E-4]:2.5640564585E-1,45[&rate=5.450398042699554E-4]:6.926699622785E-1)[&rate=5.450398042699554E-4]:7.119694041384E-2)[&rate=5.450398042699554E-4]:1.522441819782E-1)[&rate=5.450398042699554E-4]:1.155396979598E-1,(((63[&rate=5.450398042699554E-4]:2.288746601848E-1,58[&rate=5.450398042699554E-4]:2.261349341575E-1)[&rate=5.450398042699554E-4]:6.329345766676E-1,52[&rate=5.450398042699554E-4]:8.234530724688E-1)[&rate=5.450398042699554E-4]:5.353729808409E-2,((42[&rate=5.450398042699554E-4]:1.919593646794E-1,47[&rate=5.450398042699554E-4]:2.083977208438E-1)[&rate=5.450398042699554E-4]:2.990221093207E-1,(54[&rate=5.450398042699554E-4]:6.734563976697E-1,40[&rate=5.450398042699554E-4]:4.816755757519E-1)[&rate=5.450398042699554E-4]:9.305898248235E-3)[&rate=5.450398042699554E-4]:4.462828691555E-1)[&rate=5.450398042699554E-4]:7.520835728298E-2)[&rate=5.450398042699554E-4]:1.154304122195E-2,(((((49[&rate=5.450398042699554E-4]:7.110482955098E-1,(27[&rate=5.450398042699554E-4]:3.492204393999E-1,4[&rate=5.450398042699554E-4]:1.766176996739E-1)[&rate=5.450398042699554E-4]:4.768963492607E-1)[&rate=5.450398042699554E-4]:1.149489141067E-2,8[&rate=5.450398042699554E-4]:7.143240088384E-1)[&rate=5.450398042699554E-4]:1.514922245932E-1,(41[&rate=5.450398042699554E-4]:6.740289954815E-1,46[&rate=5.450398042699554E-4]:6.959468037006E-1)[&rate=5.450398042699554E-4]:1.726091557583E-1)[&rate=5.450398042699554E-4]:2.875442298187E-2,(12[&rate=5.450398042699554E-4]:4.536907330202E-1,15[&rate=5.450398042699554E-4]:4.920468974039E-1)[&rate=5.450398042699554E-4]:4.490991014754E-1)[&rate=5.450398042699554E-4]:7.459303694339E-2,53[&rate=5.450398042699554E-4]:9.801225974665E-1)[&rate=5.450398042699554E-4]:6.855067844073E-2)[&rate=5.450398042699554E-4]:1.472386732308E-1,((39[&rate=5.450398042699554E-4]:6.747525624583E-3,(((10[&rate=5.450398042699554E-4]:5.665827952869E-1,55[&rate=5.450398042699554E-4]:5.474047130952E-1)[&rate=5.450398042699554E-4]:1.497996655004E-1,((18[&rate=5.450398042699554E-4]:4.522142848283E-1,23[&rate=5.450398042699554E-4]:4.7139236702E-1)[&rate=5.450398042699554E-4]:2.023826012865E-1,21[&rate=5.450398042699554E-4]:6.628160641969E-1)[&rate=5.450398042699554E-4]:1.384979034396E-1)[&rate=5.450398042699554E-4]:2.300295946514E-1,(((26[&rate=5.450398042699554E-4]:4.843147900052E-1,19[&rate=5.450398042699554E-4]:4.596572557588E-1)[&rate=5.450398042699554E-4]:3.423806331032E-1,1[&rate=5.450398042699554E-4]:4.039405324553E-2)[&rate=5.450398042699554E-4]:1.486940050936E-1,22[&rate=5.450398042699554E-4]:9.699099761474E-1)[&rate=5.450398042699554E-4]:7.239249025026E-2)[&rate=5.450398042699554E-4]:1.260888948433E-1)[&rate=5.450398042699554E-4]:7.67488128972E-2,(((60[&rate=5.450398042699554E-4]:3.953416285318E-1,56[&rate=5.450398042699554E-4]:3.926019025043E-1)[&rate=5.450398042699554E-4]:1.108607256553E-1,59[&rate=5.450398042699554E-4]:5.007229021322E-1)[&rate=5.450398042699554E-4]:2.412319786746E-1,57[&rate=5.450398042699554E-4]:7.474343328617E-1)[&rate=5.450398042699554E-4]:5.826373481259E-1)[&rate=5.450398042699554E-4]:3.570328184906E-2)[&rate=5.450398042699554E-4]:1.132013506589E-1,((5[&rate=5.450398042699554E-4]:1.001970219648E0,(9[&rate=5.450398042699554E-4]:7.427896425258E-1,13[&rate=5.450398042699554E-4]:7.811458069092E-1)[&rate=5.450398042699554E-4]:2.756189332864E-1)[&rate=5.450398042699554E-4]:2.184966005002E-2,(3[&rate=5.450398042699554E-4]:1.053558088093E-1,16[&rate=5.450398042699554E-4]:2.204243019599E-1)[&rate=5.450398042699554E-4]:8.66409276368E-1)[&rate=5.450398042699554E-4]:2.57896159825E-1)[&rate=5.450398042699554E-4]:1.171839945501E0)[&rate=5.450398042699554E-4]:2.59910498462E-1,35[&rate=5.450398042699554E-4]:8.139231044902E-1)[&rate=5.450398042699554E-4]:8.050430920957E-2)[&rate=5.450398042699554E-4]:1.067197532927E-1,(14[&rate=5.450398042699554E-4]:2.839093042909E0,(((62[&rate=5.450398042699554E-4]:7.433911938955E-1,(((24[&rate=5.450398042699554E-4]:9.5896718544E-1,(28[&rate=5.450398042699554E-4]:9.535000140415E-1,((20[&rate=5.450398042699554E-4]:3.758277109977E-1,25[&rate=5.450398042699554E-4]:3.922660671621E-1)[&rate=5.450398042699554E-4]:4.8337046632E-1,(7[&rate=5.450398042699554E-4]:2.437176191241E-1,6[&rate=5.450398042699554E-4]:2.437176191241E-1)[&rate=5.450398042699554E-4]:5.195901472348E-1)[&rate=5.450398042699554E-4]:3.950731617575E-2)[&rate=5.450398042699554E-4]:4.930278783692E-2)[&rate=5.450398042699554E-4]:1.630939256948E-1,2[&rate=5.450398042699554E-4]:9.384994672992E-1)[&rate=5.450398042699554E-4]:1.697032712906E0,34[&rate=5.450398042699554E-4]:6.0776812601E-1)[&rate=5.450398042699554E-4]:7.207767338973E-3)[&rate=5.450398042699554E-4]:8.751936555238E-4,29[&rate=5.450398042699554E-4]:6.868893383707E-1)[&rate=5.450398042699554E-4]:4.131477691797E-2,(30[&rate=5.450398042699554E-4]:6.80645413203E-1,61[&rate=5.450398042699554E-4]:8.008639924379E-1)[&rate=5.450398042699554E-4]:4.755870208568E-2)[&rate=5.450398042699554E-4]:2.539600150348E-2)[&rate=5.450398042699554E-4]:1.191317496541E-1)[&rate=5.450398042699554E-4]:1.197359260313E-2,(32[&rate=5.450398042699554E-4]:8.77872920059E-1,(37[&rate=5.450398042699554E-4]:4.014540281157E-1,31[&rate=5.450398042699554E-4]:4.014540281157E-1)[&rate=5.450398042699554E-4]:3.917194383912E-1)[&rate=5.450398042699554E-4]:1.461768012854E-1);
tree STATE_24286000 [&joint=-18022.24012194931,lnP=-18022.24012194931] = [&R] (((33[&rate=4.470706167377991E-4]:8.190040754955E-1,36[&rate=4.470706167377991E-4]:8.545232011784E-1)[&rate=4.470706167377991E-4]:1.329798516411E-1,((14[&rate=4.470706167377991E-4]:2.70460962381E0,61[&rate=4.470706167377991E-4]:7.393352769282E-1)[&rate=4.470706167377991E-4]:1.594233357113E-1,((((30[&rate=4.470706167377991E-4]:6.764396664476E-1,(34[&rate=4.470706167377991E-4]:3.456234032801E-1,((((20[&rate=4.470706167377991E-4]:6.226114523351E-1,25[&rate=4.470706167377991E-4]:6.390498084995E-1)[&rate=4.470706167377991E-4]:5.262860612336E-1,28[&rate=4.470706167377991E-4]:1.203692034117E0)[&rate=4.470706167377991E-4]:3.699274450779E-2,((7[&rate=4.470706167377991E-4]:3.343484113898E-1,6[&rate=4.470706167377991E-4]:3.343484113898E-1)[&rate=4.470706167377991E-4]:3.84022757276E-1,24[&rate=4.470706167377991E-4]:8.252204837343E-1)[&rate=4.470706167377991E-4]:3.716286784518E-1)[&rate=4.470706167377991E-4]:6.483836383292E-2,2[&rate=4.470706167377991E-4]:1.078125882183E0)[&rate=4.470706167377991E-4]:1.295261575292E0)[&rate=4.470706167377991E-4]:2.597780118013E-1)[&rate=4.470706167377991E-4]:2.335160091764E-2,62[&rate=4.470706167377991E-4]:7.571683165455E-1)[&rate=4.470706167377991E-4]:6.97684806887E-3,(38[&rate=4.470706167377991E-4]:7.78591878853E-1,(((39[&rate=4.470706167377991E-4]:4.050884866604E-3,(((10[&rate=4.470706167377991E-4]:4.233933917446E-1,55[&rate=4.470706167377991E-4]:4.042153095529E-1)[&rate=4.470706167377991E-4]:2.585488686871E-1,((18[&rate=4.470706167377991E-4]:3.815609908879E-1,23[&rate=4.470706167377991E-4]:4.007390730797E-1)[&rate=4.470706167377991E-4]:2.2414365826E-1,21[&rate=4.470706167377991E-4]:6.1392382723E-1)[&rate=4.470706167377991E-4]:1.52949940051E-1)[&rate=4.470706167377991E-4]:3.339384156079E-1,(((26[&rate=4.470706167377991E-4]:7.9172234915E-1,19[&rate=4.470706167377991E-4]:7.670648149036E-1)[&rate=4.470706167377991E-4]:3.703590552684E-2,1[&rate=4.470706167377991E-4]:4.245688481393E-2)[&rate=4.470706167377991E-4]:1.279972881991E-1,22[&rate=4.470706167377991E-4]:9.512760908213E-1)[&rate=4.470706167377991E-4]:1.604949961773E-1)[&rate=4.470706167377991E-4]:5.39236334844E-2)[&rate=4.470706167377991E-4]:1.985686128707E-1,((((((((48[&rate=4.470706167377991E-4]:5.179876592236E-1,50[&rate=4.470706167377991E-4]:4.357958784018E-1)[&rate=4.470706167377991E-4]:2.219914266897E-1,(45[&rate=4.470706167377991E-4]:5.893738816248E-1,43[&rate=4.470706167377991E-4]:5.701957994331E-1)[&rate=4.470706167377991E-4]:1.478654782612E-1)[&rate=4.470706167377991E-4]:1.304160161398E-2,44[&rate=4.470706167377991E-4]:7.283631532809E-1)[&rate=4.470706167377991E-4]:2.233990719461E-1,51[&rate=4.470706167377991E-4]:8.942279786515E-1)[&rate=4.470706167377991E-4]:3.088867149564E-2,(17[&rate=4.470706167377991E-4]:4.969212677753E-1,11[&rate=4.470706167377991E-4]:4.585651033917E-1)[&rate=4.470706167377991E-4]:5.487433275774E-1)[&rate=4.470706167377991E-4]:3.106512489013E-2,((63[&rate=4.470706167377991E-4]:3.789262070563E-1,58[&rate=4.470706167377991E-4]:3.761864810289E-1)[&rate=4.470706167377991E-4]:5.406839494444E-1,(((42[&rate=4.470706167377991E-4]:2.895562552432E-3,47[&rate=4.470706167377991E-4]:1.93339187168E-2)[&rate=4.470706167377991E-4]:2.831839732298E-1,(54[&rate=4.470706167377991E-4]:3.723431893391E-1,40[&rate=4.470706167377991E-4]:1.805623674213E-1)[&rate=4.470706167377991E-4]:1.055171683609E-1)[&rate=4.470706167377991E-4]:2.271615928529E-1,52[&rate=4.470706167377991E-4]:4.529671560324E-1)[&rate=4.470706167377991E-4]:4.282868360847E-1)[&rate=4.470706167377991E-4]:7.492778292027E-2)[&rate=4.470706167377991E-4]:1.481199803421E-1,((12[&rate=4.470706167377991E-4]:4.45036692149E-1,15[&rate=4.470706167377991E-4]:4.833928565327E-1)[&rate=4.470706167377991E-4]:4.636436247243E-1,((((27[&rate=4.470706167377991E-4]:4.648969267586E-1,4[&rate=4.470706167377991E-4]:2.922941870325E-1)[&rate=4.470706167377991E-4]:4.338242206102E-1,(49[&rate=4.470706167377991E-4]:7.103281411296E-1,8[&rate=4.470706167377991E-4]:7.021089630476E-1)[&rate=4.470706167377991E-4]:7.332451308835E-2)[&rate=4.470706167377991E-4]:3.522468457274E-3,53[&rate=4.470706167377991E-4]:7.899148487028E-1)[&rate=4.470706167377991E-4]:7.094057089588E-2,(41[&rate=4.470706167377991E-4]:6.733166828328E-1,46[&rate=4.470706167377991E-4]:6.952344910518E-1)[&rate=4.470706167377991E-4]:1.574017504646E-1)[&rate=4.470706167377991E-4]:5.056462330212E-2)[&rate=4.470706167377991E-4]:2.77813219328E-1)[&rate=4.470706167377991E-4]:1.741710286291E-2,(((60[&rate=4.470706167377991E-4]:2.634511077421E-1,56[&rate=4.470706167377991E-4]:2.607113817145E-1)[&rate=4.470706167377991E-4]:9.094677771187E-2,59[&rate=4.470706167377991E-4]:3.48918433399E-1)[&rate=4.470706167377991E-4]:9.199058390652E-2,57[&rate=4.470706167377991E-4]:4.463884693605E-1)[&rate=4.470706167377991E-4]:9.3012490943E-1)[&rate=4.470706167377991E-4]:7.268146141268E-2)[&rate=4.470706167377991E-4]:1.364733387342E-1,(3[&rate=4.470706167377991E-4]:7.282123339312E-1,((5[&rate=4.470706167377991E-4]:3.86881006752E-1,(9[&rate=4.470706167377991E-4]:2.629586742743E-1,13[&rate=4.470706167377991E-4]:3.013148386577E-1)[&rate=4.470706167377991E-4]:1.403606886421E-1)[&rate=4.470706167377991E-4]:1.066195631101E-1,16[&rate=4.470706167377991E-4]:5.565142684923E-1)[&rate=4.470706167377991E-4]:2.867665585895E-1)[&rate=4.470706167377991E-4]:6.081407765131E-1)[&rate=4.470706167377991E-4]:4.449784944364E-1)[&rate=4.470706167377991E-4]:9.013403955749E-1)[&rate=4.470706167377991E-4]:2.329843271923E-2,29[&rate=4.470706167377991E-4]:7.300665481533E-1)[&rate=4.470706167377991E-4]:4.847348525129E-2)[&rate=4.470706167377991E-4]:5.868979537136E-2)[&rate=4.470706167377991E-4]:9.33074802349E-3,(35[&rate=4.470706167377991E-4]:9.411158188622E-1,(32[&rate=4.470706167377991E-4]:8.193343914602E-1,(37[&rate=4.470706167377991E-4]:4.034172826917E-1,31[&rate=4.470706167377991E-4]:4.034172826917E-1)[&rate=4.470706167377991E-4]:3.312176552164E-1)[&rate=4.470706167377991E-4]:1.327103891508E-1)[&rate=4.470706167377991E-4]:3.386005848349E-2);
tree STATE_24288000 [&joint=-18022.504557442844,lnP=-18022.504557442844] = [&R] ((32[&rate=5.368626197170646E-4]:8.141384111816E-1,(37[&rate=5.368626197170646E-4]:6.399450898329E-1,31[&rate=5.368626197170646E-4]:6.399450898329E-1)[&rate=5.368626197170646E-4]:8.949386779669E-2)[&rate=5.368626197170646E-4]:1.672997664435E-1,(((33[&rate=5.368626197170646E-4]:7.110893049218E-1,36[&rate=5.368626197170646E-4]:7.466084306047E-1)[&rate=5.368626197170646E-4]:1.575655628221E-1,(34[&rate=5.368626197170646E-4]:6.188782431702E-1,35[&rate=5.368626197170646E-4]:8.183317950826E-1)[&rate=5.368626197170646E-4]:6.398427484694E-2)[&rate=5.368626197170646E-4]:7.722030418751E-2,((62[&rate=5.368626197170646E-4]:7.735483602417E-1,29[&rate=5.368626197170646E-4]:7.161713110613E-1)[&rate=5.368626197170646E-4]:5.753873840186E-2,(((61[&rate=5.368626197170646E-4]:7.375273671106E-1,(((20[&rate=5.368626197170646E-4]:6.94167796277E-1,25[&rate=5.368626197170646E-4]:7.106061524414E-1)[&rate=5.368626197170646E-4]:4.506521458138E-1,(28[&rate=5.368626197170646E-4]:1.147890415381E0,((7[&rate=5.368626197170646E-4]:2.094537541681E-1,6[&rate=5.368626197170646E-4]:2.094537541681E-1)[&rate=5.368626197170646E-4]:4.893829468721E-1,24[&rate=5.368626197170646E-4]:8.056860161087E-1)[&rate=5.368626197170646E-4]:2.98368782834E-1)[&rate=5.368626197170646E-4]:5.172404725774E-2)[&rate=5.368626197170646E-4]:2.089049801128E-1,2[&rate=5.368626197170646E-4]:1.181122182478E0)[&rate=5.368626197170646E-4]:1.392912408227E0)[&rate=5.368626197170646E-4]:6.692878559192E-2,14[&rate=5.368626197170646E-4]:2.769730499585E0)[&rate=5.368626197170646E-4]:1.503064096989E-2,((38[&rate=5.368626197170646E-4]:8.428886600556E-1,((((((51[&rate=5.368626197170646E-4]:6.279915031176E-1,(17[&rate=5.368626197170646E-4]:3.394014674564E-1,11[&rate=5.368626197170646E-4]:3.010453030727E-1)[&rate=5.368626197170646E-4]:4.091379808668E-1)[&rate=5.368626197170646E-4]:1.980335894217E-1,(((48[&rate=5.368626197170646E-4]:3.098460361877E-1,50[&rate=5.368626197170646E-4]:2.276542553658E-1)[&rate=5.368626197170646E-4]:9.695091949253E-2,(43[&rate=5.368626197170646E-4]:2.491234142103E-1,45[&rate=5.368626197170646E-4]:2.68301496402E-1)[&rate=5.368626197170646E-4]:1.357557332508E-1)[&rate=5.368626197170646E-4]:2.691989678085E-1,44[&rate=5.368626197170646E-4]:6.513383892423E-1)[&rate=5.368626197170646E-4]:2.322209498725E-1)[&rate=5.368626197170646E-4]:2.16381653577E-1,(52[&rate=5.368626197170646E-4]:7.531774871394E-1,(((40[&rate=5.368626197170646E-4]:2.505454103819E-1,42[&rate=5.368626197170646E-4]:2.505454103819E-1)[&rate=5.368626197170646E-4]:3.287123893523E-1,(47[&rate=5.368626197170646E-4]:3.292017535942E-1,54[&rate=5.368626197170646E-4]:5.045442193476E-1)[&rate=5.368626197170646E-4]:2.664944023044E-1)[&rate=5.368626197170646E-4]:8.539879330655E-2,(63[&rate=5.368626197170646E-4]:2.37820142522E-1,58[&rate=5.368626197170646E-4]:2.350804164947E-1)[&rate=5.368626197170646E-4]:4.049186422997E-1)[&rate=5.368626197170646E-4]:1.487948667014E-1)[&rate=5.368626197170646E-4]:2.89229258977E-1)[&rate=5.368626197170646E-4]:1.276404657646E-1,((12[&rate=5.368626197170646E-4]:8.449758078356E-1,15[&rate=5.368626197170646E-4]:8.833319722193E-1)[&rate=5.368626197170646E-4]:7.450193680223E-2,((8[&rate=5.368626197170646E-4]:7.240633559213E-1,((53[&rate=5.368626197170646E-4]:5.454006751786E-1,49[&rate=5.368626197170646E-4]:5.42660949151E-1)[&rate=5.368626197170646E-4]:7.385536074563E-2,(27[&rate=5.368626197170646E-4]:6.069643913206E-1,4[&rate=5.368626197170646E-4]:4.343616515946E-1)[&rate=5.368626197170646E-4]:1.246204117268E-1)[&rate=5.368626197170646E-4]:1.157662241068E-1)[&rate=5.368626197170646E-4]:1.420722271058E-1,(41[&rate=5.368626197170646E-4]:7.101135041321E-1,46[&rate=5.368626197170646E-4]:7.320313123512E-1)[&rate=5.368626197170646E-4]:1.368439967033E-1)[&rate=5.368626197170646E-4]:4.512298352871E-2)[&rate=5.368626197170646E-4]:3.32761248065E-1)[&rate=5.368626197170646E-4]:2.353233235349E-2,(((56[&rate=5.368626197170646E-4]:4.375762699509E-1,(60[&rate=5.368626197170646E-4]:3.958524332708E-1,59[&rate=5.368626197170646E-4]:3.903729812159E-1)[&rate=5.368626197170646E-4]:4.446356270766E-2)[&rate=5.368626197170646E-4]:6.727840647897E-2,57[&rate=5.368626197170646E-4]:5.075944024575E-1)[&rate=5.368626197170646E-4]:9.168574035024E-1,(39[&rate=5.368626197170646E-4]:1.525787849696E-1,(((10[&rate=5.368626197170646E-4]:5.492318164565E-1,55[&rate=5.368626197170646E-4]:5.300537342648E-1)[&rate=5.368626197170646E-4]:2.105418039064E-1,((18[&rate=5.368626197170646E-4]:5.692898904636E-1,23[&rate=5.368626197170646E-4]:5.884679726553E-1)[&rate=5.368626197170646E-4]:1.798707159999E-1,21[&rate=5.368626197170646E-4]:7.573797845456E-1)[&rate=5.368626197170646E-4]:8.732534266659E-2)[&rate=5.368626197170646E-4]:4.248171370444E-1,(((26[&rate=5.368626197170646E-4]:5.529174775995E-1,19[&rate=5.368626197170646E-4]:5.282599433531E-1)[&rate=5.368626197170646E-4]:3.395025218768E-1,1[&rate=5.368626197170646E-4]:1.061186296133E-1)[&rate=5.368626197170646E-4]:1.278634336064E-1,22[&rate=5.368626197170646E-4]:1.014803981028E0)[&rate=5.368626197170646E-4]:2.656771873382E-1)[&rate=5.368626197170646E-4]:3.374145221972E-2)[&rate=5.368626197170646E-4]:2.529767852454E-2)[&rate=5.368626197170646E-4]:2.392225882264E-2)[&rate=5.368626197170646E-4]:8.436999935985E-2,(3[&rate=5.368626197170646E-4]:1.0730614713E0,((9[&rate=5.368626197170646E-4]:4.787003069238E-1,13[&rate=5.368626197170646E-4]:5.170564713073E-1)[&rate=5.368626197170646E-4]:2.651875319976E-1,(5[&rate=5.368626197170646E-4]:4.31807519542E-1,16[&rate=5.368626197170646E-4]:4.948212181722E-1)[&rate=5.368626197170646E-4]:2.95641963215E-1)[&rate=5.368626197170646E-4]:3.976667830629E-1)[&rate=5.368626197170646E-4]:2.103675243497E-1)[&rate=5.368626197170646E-4]:5.62199390434E-1)[&rate=5.368626197170646E-4]:8.143852064684E-1,30[&rate=5.368626197170646E-4]:6.841097075303E-1)[&rate=5.368626197170646E-4]:1.515850690724E-2)[&rate=5.368626197170646E-4]:7.444183502568E-2)[&rate=5.368626197170646E-4]:5.741102410759E-2)[&rate=5.368626197170646E-4]:1.097284175931E-2);
tree STATE_24290000 [&joint=-18026.369584772605,lnP=-18026.369584772605] = [&R] ((((14[&rate=5.789818368216062E-4]:2.688170487113E0,(((20[&rate=5.789818368216062E-4]:6.106074781152E-1,25[&rate=5.789818368216062E-4]:6.270458342796E-1)[&rate=5.789818368216062E-4]:4.120470232496E-1,(28[&rate=5.789818368216062E-4]:9.428173212568E-1,((7[&rate=5.789818368216062E-4]:1.843614213194E-1,6[&rate=5.789818368216062E-4]:1.843614213194E-1)[&rate=5.789818368216062E-4]:2.594977885523E-1,24[&rate=5.789818368216062E-4]:5.507085249403E-1)[&rate=5.789818368216062E-4]:3.482731798781E-1)[&rate=5.789818368216062E-4]:1.346317006561E-1)[&rate=5.789818368216062E-4]:3.573547934931E-1,2[&rate=5.789818368216062E-4]:1.207406555132E0)[&rate=5.789818368216062E-4]:1.351996808693E0)[&rate=5.789818368216062E-4]:9.328601053359E-2,((61[&rate=5.789818368216062E-4]:7.124101716352E-1,29[&rate=5.789818368216062E-4]:5.921915924003E-1)[&rate=5.789818368216062E-4]:6.446125646459E-2,(38[&rate=5.789818368216062E-4]:6.930585778975E-1,((((56[&rate=5.789818368216062E-4]:5.846132783858E-1,(59[&rate=5.789818368216062E-4]:5.521743269983E-1,60[&rate=5.789818368216062E-4]:5.576537790533E-1)[&rate=5.789818368216062E-4]:2.969922536008E-2)[&rate=5.789818368216062E-4]:1.029727526133E-1,57[&rate=5.789818368216062E-4]:6.903257570267E-1)[&rate=5.789818368216062E-4]:8.999606306289E-1,(((((26[&rate=5.789818368216062E-4]:5.543943461466E-1,19[&rate=5.789818368216062E-4]:5.297368119002E-1)[&rate=5.789818368216062E-4]:4.163263418597E-1,1[&rate=5.789818368216062E-4]:1.844193181434E-1)[&rate=5.789818368216062E-4]:4.837815965105E-2,22[&rate=5.789818368216062E-4]:1.013619395603E0)[&rate=5.789818368216062E-4]:3.241824714215E-1,(39[&rate=5.789818368216062E-4]:1.187389304228E-1,((10[&rate=5.789818368216062E-4]:7.916439025906E-1,55[&rate=5.789818368216062E-4]:7.724658203989E-1)[&rate=5.789818368216062E-4]:5.597252375468E-2,((18[&rate=5.789818368216062E-4]:4.413168728958E-1,23[&rate=5.789818368216062E-4]:4.604949550876E-1)[&rate=5.789818368216062E-4]:2.187242214017E-1,21[&rate=5.789818368216062E-4]:6.682602723796E-1)[&rate=5.789818368216062E-4]:2.642876608149E-1)[&rate=5.789818368216062E-4]:3.36875928735E-1)[&rate=5.789818368216062E-4]:5.741910098503E-2)[&rate=5.789818368216062E-4]:1.217992746513E-1,((((43[&rate=5.789818368216062E-4]:5.41806403942E-1,(((48[&rate=5.789818368216062E-4]:2.106677368621E-1,50[&rate=5.789818368216062E-4]:1.284759560402E-1)[&rate=5.789818368216062E-4]:1.121954867884E-1,45[&rate=5.789818368216062E-4]:3.201234976231E-1)[&rate=5.789818368216062E-4]:1.729042479797E-1,44[&rate=5.789818368216062E-4]:4.711099373837E-1)[&rate=5.789818368216062E-4]:6.795674053088E-2)[&rate=5.789818368216062E-4]:2.506308806547E-1,((17[&rate=5.789818368216062E-4]:6.20258336308E-1,11[&rate=5.789818368216062E-4]:5.819021719243E-1)[&rate=5.789818368216062E-4]:1.931645886685E-1,51[&rate=5.789818368216062E-4]:6.92874979771E-1)[&rate=5.789818368216062E-4]:3.928833222298E-2)[&rate=5.789818368216062E-4]:3.863460584676E-1,((63[&rate=5.789818368216062E-4]:4.536315953515E-1,58[&rate=5.789818368216062E-4]:4.508918693241E-1)[&rate=5.789818368216062E-4]:3.123785215895E-1,(52[&rate=5.789818368216062E-4]:6.977123580542E-1,((54[&rate=5.789818368216062E-4]:3.899946162013E-1,47[&rate=5.789818368216062E-4]:2.146521504479E-1)[&rate=5.789818368216062E-4]:2.655231990944E-1,(42[&rate=5.789818368216062E-4]:4.47097962205E-1,40[&rate=5.789818368216062E-4]:4.47097962205E-1)[&rate=5.789818368216062E-4]:1.663903117287E-2)[&rate=5.789818368216062E-4]:2.942493372791E-1)[&rate=5.789818368216062E-4]:2.994159450301E-2)[&rate=5.789818368216062E-4]:3.908554179043E-1)[&rate=5.789818368216062E-4]:6.924594626108E-2,(((((12[&rate=5.789818368216062E-4]:2.877020452702E-1,15[&rate=5.789818368216062E-4]:3.260582096539E-1)[&rate=5.789818368216062E-4]:3.041779355675E-1,53[&rate=5.789818368216062E-4]:5.946197068653E-1)[&rate=5.789818368216062E-4]:3.739956960679E-2,((27[&rate=5.789818368216062E-4]:5.21538212239E-1,4[&rate=5.789818368216062E-4]:3.489354725129E-1)[&rate=5.789818368216062E-4]:5.465637035245E-2,8[&rate=5.789818368216062E-4]:4.529069113585E-1)[&rate=5.789818368216062E-4]:1.681534610039E-1)[&rate=5.789818368216062E-4]:1.420326367117E-1,(41[&rate=5.789818368216062E-4]:6.931452777347E-1,46[&rate=5.789818368216062E-4]:7.150630859537E-1)[&rate=5.789818368216062E-4]:5.076964914778E-2)[&rate=5.789818368216062E-4]:7.880900585335E-2,49[&rate=5.789818368216062E-4]:8.501211930096E-1)[&rate=5.789818368216062E-4]:4.198259045349E-1)[&rate=5.789818368216062E-4]:1.019828112543E-1)[&rate=5.789818368216062E-4]:4.575373913059E-2)[&rate=5.789818368216062E-4]:5.872343275452E-2,(3[&rate=5.789818368216062E-4]:7.194706651096E-1,((9[&rate=5.789818368216062E-4]:5.057552464122E-1,13[&rate=5.789818368216062E-4]:5.441114107957E-1)[&rate=5.789818368216062E-4]:5.783830117172E-2,(5[&rate=5.789818368216062E-4]:4.826571801962E-1,16[&rate=5.789818368216062E-4]:5.456708788263E-1)[&rate=5.789818368216062E-4]:6.44980112234E-2)[&rate=5.789818368216062E-4]:2.243702682105E-1)[&rate=5.789818368216062E-4]:6.802240868073E-1)[&rate=5.789818368216062E-4]:2.961035520081E-1)[&rate=5.789818368216062E-4]:9.367584299612E-1)[&rate=5.789818368216062E-4]:3.931072266435E-2)[&rate=5.789818368216062E-4]:6.590867593506E-2,(62[&rate=5.789818368216062E-4]:7.413827896046E-1,30[&rate=5.789818368216062E-4]:6.840057404243E-1)[&rate=5.789818368216062E-4]:7.786650703998E-2)[&rate=5.789818368216062E-4]:1.394230035096E-1,(((33[&rate=5.789818368216062E-4]:8.094797007122E-1,36[&rate=5.789818368216062E-4]:8.449988263951E-1)[&rate=5.789818368216062E-4]:1.344349281351E-1,(32[&rate=5.789818368216062E-4]:7.856871593593E-1,(37[&rate=5.789818368216062E-4]:3.908112816497E-1,31[&rate=5.789818368216062E-4]:3.908112816497E-1)[&rate=5.789818368216062E-4]:3.101764241576E-1)[&rate=5.789818368216062E-4]:1.828176334224E-1)[&rate=5.789818368216062E-4]:1.823684709406E-2,(35[&rate=5.789818368216062E-4]:8.059448718617E-1,34[&rate=5.789818368216062E-4]:6.064913199492E-1)[&rate=5.789818368216062E-4]:1.698678062654E-1)[&rate=5.789818368216062E-4]:5.389787339313E-2);
tree STATE_24292000 [&joint=-18018.958565742214,lnP=-18018.958565742214] = [&R] (((32[&rate=5.102775826012984E-4]:6.271022463441E-1,(37[&rate=5.102775826012984E-4]:2.34422053597E-1,31[&rate=5.102775826012984E-4]:2.34422053597E-1)[&rate=5.102775826012984E-4]:3.079807391951E-1)[&rate=5.102775826012984E-4]:2.232641193288E-1,(35[&rate=5.102775826012984E-4]:8.212340912697E-1,(33[&rate=5.102775826012984E-4]:6.367294040355E-1,36[&rate=5.102775826012984E-4]:6.722485297184E-1)[&rate=5.102775826012984E-4]:1.708434850486E-1)[&rate=5.102775826012984E-4]:1.820331265448E-2)[&rate=5.102775826012984E-4]:1.0824285599E-1,((14[&rate=5.102775826012984E-4]:2.769902727341E0,((38[&rate=5.102775826012984E-4]:8.268177975075E-1,(((((52[&rate=5.102775826012984E-4]:9.669909537094E-1,((63[&rate=5.102775826012984E-4]:2.99595325885E-1,58[&rate=5.102775826012984E-4]:2.968555998576E-1)[&rate=5.102775826012984E-4]:6.382283760917E-1,(((54[&rate=5.102775826012984E-4]:7.166766932187E-1,42[&rate=5.102775826012984E-4]:5.248958713009E-1)[&rate=5.102775826012984E-4]:1.356661014287E-1,47[&rate=5.102775826012984E-4]:6.77000328894E-1)[&rate=5.102775826012984E-4]:1.159026301922E-1,40[&rate=5.102775826012984E-4]:7.764646029218E-1)[&rate=5.102775826012984E-4]:1.832769072739E-1)[&rate=5.102775826012984E-4]:6.752341611642E-2)[&rate=5.102775826012984E-4]:5.128008033243E-3,(((44[&rate=5.102775826012984E-4]:4.398934745819E-1,(43[&rate=5.102775826012984E-4]:3.236667972686E-1,(45[&rate=5.102775826012984E-4]:3.028874847516E-1,(48[&rate=5.102775826012984E-4]:2.605297815373E-1,50[&rate=5.102775826012984E-4]:1.783380007154E-1)[&rate=5.102775826012984E-4]:4.50974292417E-2)[&rate=5.102775826012984E-4]:3.995739470872E-2)[&rate=5.102775826012984E-4]:1.189664033406E-1)[&rate=5.102775826012984E-4]:3.572683153534E-1,(17[&rate=5.102775826012984E-4]:8.013301373696E-1,11[&rate=5.102775826012984E-4]:7.629739729859E-1)[&rate=5.102775826012984E-4]:5.884535119578E-2)[&rate=5.102775826012984E-4]:3.330619118808E-2,51[&rate=5.102775826012984E-4]:7.729337345479E-1)[&rate=5.102775826012984E-4]:1.991852271947E-1)[&rate=5.102775826012984E-4]:2.35875421242E-1,(((8[&rate=5.102775826012984E-4]:6.56726361523E-1,(27[&rate=5.102775826012984E-4]:2.27218371867E-1,4[&rate=5.102775826012984E-4]:5.461563214098E-2)[&rate=5.102775826012984E-4]:5.527956608889E-1)[&rate=5.102775826012984E-4]:9.99556784924E-2,(12[&rate=5.102775826012984E-4]:6.306758708449E-1,15[&rate=5.102775826012984E-4]:6.690320352286E-1)[&rate=5.102775826012984E-4]:1.342253472526E-1)[&rate=5.102775826012984E-4]:2.917203591485E-1,(((41[&rate=5.102775826012984E-4]:5.587819720944E-1,49[&rate=5.102775826012984E-4]:5.861792323682E-1)[&rate=5.102775826012984E-4]:4.745939383801E-2,53[&rate=5.102775826012984E-4]:6.363783522338E-1)[&rate=5.102775826012984E-4]:1.014649625797E-2,46[&rate=5.102775826012984E-4]:6.383056704095E-1)[&rate=5.102775826012984E-4]:4.128364547818E-1)[&rate=5.102775826012984E-4]:2.335645865606E-1)[&rate=5.102775826012984E-4]:7.857914977296E-2,(((((26[&rate=5.102775826012984E-4]:6.534564525838E-1,19[&rate=5.102775826012984E-4]:6.287989183374E-1)[&rate=5.102775826012984E-4]:2.825174187642E-1,1[&rate=5.102775826012984E-4]:1.496725014851E-1)[&rate=5.102775826012984E-4]:8.770732490981E-2,22[&rate=5.102775826012984E-4]:1.018201744203E0)[&rate=5.102775826012984E-4]:2.637482021347E-1,(39[&rate=5.102775826012984E-4]:1.434882402659E-2,((10[&rate=5.102775826012984E-4]:7.677578421118E-1,55[&rate=5.102775826012984E-4]:7.4857975992E-1)[&rate=5.102775826012984E-4]:1.442203606613E-1,((18[&rate=5.102775826012984E-4]:4.136365416757E-1,23[&rate=5.102775826012984E-4]:4.328146238674E-1)[&rate=5.102775826012984E-4]:3.536657192632E-1,21[&rate=5.102775826012984E-4]:7.755214390209E-1)[&rate=5.102775826012984E-4]:2.213882706014E-1)[&rate=5.102775826012984E-4]:1.68124045911E-1)[&rate=5.102775826012984E-4]:1.059572866948E-1)[&rate=5.102775826012984E-4]:8.333093796497E-2,((59[&rate=5.102775826012984E-4]:6.154410356678E-1,(60[&rate=5.102775826012984E-4]:4.477860145342E-1,56[&rate=5.102775826012984E-4]:4.450462885066E-1)[&rate=5.102775826012984E-4]:1.731344731886E-1)[&rate=5.102775826012984E-4]:6.849945209628E-2,57[&rate=5.102775826012984E-4]:6.89419939819E-1)[&rate=5.102775826012984E-4]:7.607924513331E-1)[&rate=5.102775826012984E-4]:9.115566215355E-2)[&rate=5.102775826012984E-4]:2.182471815845E-1,(3[&rate=5.102775826012984E-4]:8.778662829155E-1,(((9[&rate=5.102775826012984E-4]:6.482871928902E-1,13[&rate=5.102775826012984E-4]:6.866433572736E-1)[&rate=5.102775826012984E-4]:1.749521239361E-1,16[&rate=5.102775826012984E-4]:8.69814659292E-1)[&rate=5.102775826012984E-4]:6.997574796362E-2,5[&rate=5.102775826012984E-4]:8.767767086255E-1)[&rate=5.102775826012984E-4]:5.314436881043E-2)[&rate=5.102775826012984E-4]:6.324338834816E-1)[&rate=5.102775826012984E-4]:3.19257357138E-1)[&rate=5.102775826012984E-4]:7.783720766973E-1,(30[&rate=5.102775826012984E-4]:6.042364549956E-1,((((20[&rate=5.102775826012984E-4]:6.041138369069E-1,25[&rate=5.102775826012984E-4]:6.205521930713E-1)[&rate=5.102775826012984E-4]:1.379345235579E-1,28[&rate=5.102775826012984E-4]:7.968428810129E-1)[&rate=5.102775826012984E-4]:4.76305655446E-2,((7[&rate=5.102775826012984E-4]:2.261235375389E-1,6[&rate=5.102775826012984E-4]:2.261235375389E-1)[&rate=5.102775826012984E-4]:2.9917883934E-1,24[&rate=5.102775826012984E-4]:6.321516919474E-1)[&rate=5.102775826012984E-4]:1.684861381716E-1)[&rate=5.102775826012984E-4]:6.615547475576E-1,2[&rate=5.102775826012984E-4]:1.278630933841E0)[&rate=5.102775826012984E-4]:1.282331323984E0)[&rate=5.102775826012984E-4]:2.77892602154E-2)[&rate=5.102775826012984E-4]:5.238408601291E-2)[&rate=5.102775826012984E-4]:9.360686012409E-2,((29[&rate=5.102775826012984E-4]:6.859017014403E-1,(34[&rate=5.102775826012984E-4]:6.13451678915E-1,62[&rate=5.102775826012984E-4]:7.418669794615E-1)[&rate=5.102775826012984E-4]:1.411771159159E-3)[&rate=5.102775826012984E-4]:2.266485699755E-3,61[&rate=5.102775826012984E-4]:8.08386766375E-1)[&rate=5.102775826012984E-4]:8.984847420797E-2)[&rate=5.102775826012984E-4]:4.124829801989E-2);
tree STATE_24294000 [&joint=-18013.900072245095,lnP=-18013.900072245095] = [&R] (((((32[&rate=5.951574518566274E-4]:6.670452015845E-1,(37[&rate=5.951574518566274E-4]:1.90544228614E-1,31[&rate=5.951574518566274E-4]:1.90544228614E-1)[&rate=5.951574518566274E-4]:3.918015194184E-1)[&rate=5.951574518566274E-4]:1.179491882055E-1,((33[&rate=5.951574518566274E-4]:4.946170089727E-1,36[&rate=5.951574518566274E-4]:5.301361346556E-1)[&rate=5.951574518566274E-4]:2.190128526548E-1,35[&rate=5.951574518566274E-4]:7.272910638132E-1)[&rate=5.951574518566274E-4]:4.677436422805E-2)[&rate=5.951574518566274E-4]:6.020366709975E-2,(34[&rate=5.951574518566274E-4]:5.299274321041E-1,62[&rate=5.951574518566274E-4]:6.583427326506E-1)[&rate=5.951574518566274E-4]:1.048881111244E-1)[&rate=5.951574518566274E-4]:2.703750678704E-2,(30[&rate=5.951574518566274E-4]:6.052374238714E-1,29[&rate=5.951574518566274E-4]:6.052374238714E-1)[&rate=5.951574518566274E-4]:1.276538775103E-1)[&rate=5.951574518566274E-4]:8.909451714209E-2,((61[&rate=5.951574518566274E-4]:8.079368104647E-1,14[&rate=5.951574518566274E-4]:2.773211157347E0)[&rate=5.951574518566274E-4]:8.013925835862E-2,(((((20[&rate=5.951574518566274E-4]:3.901652025935E-1,25[&rate=5.951574518566274E-4]:4.066035587578E-1)[&rate=5.951574518566274E-4]:3.816041483836E-1,28[&rate=5.951574518566274E-4]:8.265638715252E-1)[&rate=5.951574518566274E-4]:1.496762603304E-1,((7[&rate=5.951574518566274E-4]:3.921388246137E-1,6[&rate=5.951574518566274E-4]:3.921388246137E-1)[&rate=5.951574518566274E-4]:1.435630802248E-1,24[&rate=5.951574518566274E-4]:6.42551219907E-1)[&rate=5.951574518566274E-4]:2.898532955101E-1)[&rate=5.951574518566274E-4]:2.137432698673E-1,2[&rate=5.951574518566274E-4]:9.625861414487E-1)[&rate=5.951574518566274E-4]:1.401943421282E0,(38[&rate=5.951574518566274E-4]:6.618192331863E-1,(((((60[&rate=5.951574518566274E-4]:5.260253383622E-1,59[&rate=5.951574518566274E-4]:5.205458863072E-1)[&rate=5.951574518566274E-4]:1.132066066408E-1,56[&rate=5.951574518566274E-4]:6.364922189754E-1)[&rate=5.951574518566274E-4]:5.489221896885E-2,57[&rate=5.951574518566274E-4]:6.941241639718E-1)[&rate=5.951574518566274E-4]:8.257678104922E-1,((((10[&rate=5.951574518566274E-4]:5.339836610714E-1,55[&rate=5.951574518566274E-4]:5.148055788796E-1)[&rate=5.951574518566274E-4]:2.258636545593E-1,((18[&rate=5.951574518566274E-4]:5.0485510243E-1,23[&rate=5.951574518566274E-4]:5.240331846217E-1)[&rate=5.951574518566274E-4]:1.254256468374E-1,21[&rate=5.951574518566274E-4]:6.384999273494E-1)[&rate=5.951574518566274E-4]:2.062788951304E-1)[&rate=5.951574518566274E-4]:4.45306326081E-1,((((26[&rate=5.951574518566274E-4]:6.969763624273E-1,19[&rate=5.951574518566274E-4]:6.723188281809E-1)[&rate=5.951574518566274E-4]:2.267263250002E-1,1[&rate=5.951574518566274E-4]:1.374013175646E-1)[&rate=5.951574518566274E-4]:2.008930960051E-1,22[&rate=5.951574518566274E-4]:1.119116331378E0)[&rate=5.951574518566274E-4]:1.626835985437E-1,39[&rate=5.951574518566274E-4]:1.201560943052E-1)[&rate=5.951574518566274E-4]:1.924412274892E-2)[&rate=5.951574518566274E-4]:9.465207847928E-2,((((63[&rate=5.951574518566274E-4]:3.0930681864E-1,58[&rate=5.951574518566274E-4]:3.065670926126E-1)[&rate=5.951574518566274E-4]:4.43911895019E-1,(((42[&rate=5.951574518566274E-4]:3.818777523181E-1,(40[&rate=5.951574518566274E-4]:2.788333098075E-1,54[&rate=5.951574518566274E-4]:4.706141317253E-1)[&rate=5.951574518566274E-4]:1.030444425105E-1)[&rate=5.951574518566274E-4]:2.369249081992E-2,47[&rate=5.951574518566274E-4]:4.220085993024E-1)[&rate=5.951574518566274E-4]:2.484260073142E-1,52[&rate=5.951574518566274E-4]:5.937222778494E-1)[&rate=5.951574518566274E-4]:1.211402714258E-1)[&rate=5.951574518566274E-4]:1.411942627118E-1,(((44[&rate=5.951574518566274E-4]:7.118326604926E-1,(45[&rate=5.951574518566274E-4]:5.853889553818E-1,(43[&rate=5.951574518566274E-4]:4.39482397819E-1,(48[&rate=5.951574518566274E-4]:2.769261553976E-1,50[&rate=5.951574518566274E-4]:1.947343745757E-1)[&rate=5.951574518566274E-4]:1.844740506405E-1)[&rate=5.951574518566274E-4]:1.267284753711E-1)[&rate=5.951574518566274E-4]:1.483615133299E-1)[&rate=5.951574518566274E-4]:3.182428095344E-2,(17[&rate=5.951574518566274E-4]:5.369887264386E-1,11[&rate=5.951574518566274E-4]:4.986325620549E-1)[&rate=5.951574518566274E-4]:2.696819136376E-1)[&rate=5.951574518566274E-4]:4.660934943983E-4,51[&rate=5.951574518566274E-4]:6.86588788365E-1)[&rate=5.951574518566274E-4]:1.69468023622E-1)[&rate=5.951574518566274E-4]:1.391515489603E-1,(((8[&rate=5.951574518566274E-4]:6.355084082966E-1,((27[&rate=5.951574518566274E-4]:2.689581478097E-1,4[&rate=5.951574518566274E-4]:9.63554080837E-2)[&rate=5.951574518566274E-4]:4.125288813478E-1,49[&rate=5.951574518566274E-4]:5.664185360066E-1)[&rate=5.951574518566274E-4]:7.730905037198E-2)[&rate=5.951574518566274E-4]:1.483352147215E-1,((53[&rate=5.951574518566274E-4]:6.943082311711E-1,41[&rate=5.951574518566274E-4]:6.641712448697E-1)[&rate=5.951574518566274E-4]:6.039976698568E-2,46[&rate=5.951574518566274E-4]:7.464888200745E-1)[&rate=5.951574518566274E-4]:4.009452897087E-2)[&rate=5.951574518566274E-4]:1.593115932222E-2,(12[&rate=5.951574518566274E-4]:5.348168970841E-1,15[&rate=5.951574518566274E-4]:5.731730614678E-1)[&rate=5.951574518566274E-4]:2.731770633382E-1)[&rate=5.951574518566274E-4]:2.694061813469E-1)[&rate=5.951574518566274E-4]:2.306247565038E-1)[&rate=5.951574518566274E-4]:3.926433646483E-2)[&rate=5.951574518566274E-4]:2.183549460265E-1,((9[&rate=5.951574518566274E-4]:5.301002368496E-1,13[&rate=5.951574518566274E-4]:5.684564012331E-1)[&rate=5.951574518566274E-4]:2.369144976984E-1,((3[&rate=5.951574518566274E-4]:4.253008211289E-1,16[&rate=5.951574518566274E-4]:5.403693142795E-1)[&rate=5.951574518566274E-4]:2.710209942862E-1,5[&rate=5.951574518566274E-4]:7.483766099355E-1)[&rate=5.951574518566274E-4]:2.199768448118E-3)[&rate=5.951574518566274E-4]:7.904102681342E-1)[&rate=5.951574518566274E-4]:1.756271072165E-1)[&rate=5.951574518566274E-4]:7.19148685709E-1)[&rate=5.951574518566274E-4]:3.600537296869E-1)[&rate=5.951574518566274E-4]:5.412832893538E-2);
tree STATE_24296000 [&joint=-18003.262432248008,lnP=-18003.262432248008] = [&R] (((((((7[&rate=5.41854030437983E-4]:1.206855017323E-1,6[&rate=5.41854030437983E-4]:1.206855017323E-1)[&rate=5.41854030437983E-4]:3.1452958894E-1,24[&rate=5.41854030437983E-4]:5.420644057408E-1)[&rate=5.41854030437983E-4]:3.774313362198E-1,(20[&rate=5.41854030437983E-4]:2.836873800409E-1,25[&rate=5.41854030437983E-4]:3.001257362052E-1)[&rate=5.41854030437983E-4]:6.248494578101E-1)[&rate=5.41854030437983E-4]:9.178557436982E-2,28[&rate=5.41854030437983E-4]:1.055116932769E0)[&rate=5.41854030437983E-4]:3.087461284375E-1,2[&rate=5.41854030437983E-4]:1.136465800932E0)[&rate=5.41854030437983E-4]:1.419819151992E0,(38[&rate=5.41854030437983E-4]:6.721561490241E-1,(((((56[&rate=5.41854030437983E-4]:1.205263717097E-1,60[&rate=5.41854030437983E-4]:1.232660977373E-1)[&rate=5.41854030437983E-4]:2.30158673204E-1,59[&rate=5.41854030437983E-4]:3.479453188863E-1)[&rate=5.41854030437983E-4]:1.179824800142E-1,57[&rate=5.41854030437983E-4]:4.714072509555E-1)[&rate=5.41854030437983E-4]:1.046320110903E0,((((((26[&rate=5.41854030437983E-4]:5.200935649093E-1,19[&rate=5.41854030437983E-4]:4.954360306628E-1)[&rate=5.41854030437983E-4]:3.360121397205E-1,1[&rate=5.41854030437983E-4]:6.980433476685E-2)[&rate=5.41854030437983E-4]:2.008402969203E-1,22[&rate=5.41854030437983E-4]:1.051466549495E0)[&rate=5.41854030437983E-4]:1.933592395708E-1,((10[&rate=5.41854030437983E-4]:6.521780242951E-1,55[&rate=5.41854030437983E-4]:6.329999421034E-1)[&rate=5.41854030437983E-4]:1.122041467377E-1,((18[&rate=5.41854030437983E-4]:5.085575423643E-1,23[&rate=5.41854030437983E-4]:5.277356245561E-1)[&rate=5.41854030437983E-4]:9.984059399707E-2,21[&rate=5.41854030437983E-4]:6.166173144435E-1)[&rate=5.41854030437983E-4]:2.326963634386E-1)[&rate=5.41854030437983E-4]:3.845532070745E-1)[&rate=5.41854030437983E-4]:1.443979140239E-3,39[&rate=5.41854030437983E-4]:8.462593259009E-2)[&rate=5.41854030437983E-4]:1.54676449506E-1,(((((47[&rate=5.41854030437983E-4]:2.60104783284E-1,42[&rate=5.41854030437983E-4]:2.436664271196E-1)[&rate=5.41854030437983E-4]:1.854403393467E-1,(54[&rate=5.41854030437983E-4]:4.255424094654E-1,40[&rate=5.41854030437983E-4]:2.337615875477E-1)[&rate=5.41854030437983E-4]:1.953451789187E-1)[&rate=5.41854030437983E-4]:3.376130493446E-1,((63[&rate=5.41854030437983E-4]:2.878693738427E-1,58[&rate=5.41854030437983E-4]:2.851296478154E-1)[&rate=5.41854030437983E-4]:4.508836909758E-1,52[&rate=5.41854030437983E-4]:7.003969004348E-1)[&rate=5.41854030437983E-4]:6.048942773356E-3)[&rate=5.41854030437983E-4]:2.592361791082E-1,(((17[&rate=5.41854030437983E-4]:3.83212801815E-1,11[&rate=5.41854030437983E-4]:3.448566374313E-1)[&rate=5.41854030437983E-4]:1.578106633208E-1,51[&rate=5.41854030437983E-4]:4.204755199303E-1)[&rate=5.41854030437983E-4]:2.990093868529E-1,((43[&rate=5.41854030437983E-4]:3.003688075109E-1,44[&rate=5.41854030437983E-4]:2.976290814835E-1)[&rate=5.41854030437983E-4]:3.532459739679E-1,((48[&rate=5.41854030437983E-4]:3.868809635568E-1,50[&rate=5.41854030437983E-4]:3.04689182735E-1)[&rate=5.41854030437983E-4]:1.004539613007E-1,45[&rate=5.41854030437983E-4]:4.845951988302E-1)[&rate=5.41854030437983E-4]:1.881976648404E-1)[&rate=5.41854030437983E-4]:1.261440979071E-1)[&rate=5.41854030437983E-4]:2.461971155332E-1)[&rate=5.41854030437983E-4]:1.706340060679E-1,(((12[&rate=5.41854030437983E-4]:5.902599944692E-1,15[&rate=5.41854030437983E-4]:6.286161588529E-1)[&rate=5.41854030437983E-4]:1.991978890928E-1,(46[&rate=5.41854030437983E-4]:3.610355004698E-1,41[&rate=5.41854030437983E-4]:3.391176922508E-1)[&rate=5.41854030437983E-4]:4.229429310375E-1)[&rate=5.41854030437983E-4]:2.475061134782E-2,((53[&rate=5.41854030437983E-4]:4.039821960297E-1,49[&rate=5.41854030437983E-4]:4.012424700021E-1)[&rate=5.41854030437983E-4]:3.984659850691E-1,(8[&rate=5.41854030437983E-4]:5.511092230896E-1,(27[&rate=5.41854030437983E-4]:3.840682964597E-1,4[&rate=5.41854030437983E-4]:2.114655567337E-1)[&rate=5.41854030437983E-4]:2.903285978628E-1)[&rate=5.41854030437983E-4]:2.403800538995E-1)[&rate=5.41854030437983E-4]:1.450003983868E-2)[&rate=5.41854030437983E-4]:4.042993142962E-1)[&rate=5.41854030437983E-4]:9.47671756296E-2)[&rate=5.41854030437983E-4]:3.184963729669E-2)[&rate=5.41854030437983E-4]:1.449279942842E-1,(5[&rate=5.41854030437983E-4]:7.696748158356E-1,((9[&rate=5.41854030437983E-4]:3.836896770917E-1,13[&rate=5.41854030437983E-4]:4.220458414751E-1)[&rate=5.41854030437983E-4]:3.264737746073E-1,(3[&rate=5.41854030437983E-4]:4.329337116305E-1,16[&rate=5.41854030437983E-4]:5.480022047811E-1)[&rate=5.41854030437983E-4]:2.087365893836E-1)[&rate=5.41854030437983E-4]:7.594972030101E-2)[&rate=5.41854030437983E-4]:6.957202663345E-1)[&rate=5.41854030437983E-4]:2.61555587402E-1)[&rate=5.41854030437983E-4]:9.00567160065E-1)[&rate=5.41854030437983E-4]:2.037322558071E-1,((14[&rate=5.41854030437983E-4]:2.730600569241E0,(35[&rate=5.41854030437983E-4]:7.417259704374E-1,((32[&rate=5.41854030437983E-4]:4.161737977807E-1,(37[&rate=5.41854030437983E-4]:2.372668014466E-1,31[&rate=5.41854030437983E-4]:2.372668014466E-1)[&rate=5.41854030437983E-4]:9.4207542782E-2)[&rate=5.41854030437983E-4]:3.351628028357E-1,(33[&rate=5.41854030437983E-4]:5.859057533135E-1,36[&rate=5.41854030437983E-4]:6.214248789964E-1)[&rate=5.41854030437983E-4]:1.408406833685E-1)[&rate=5.41854030437983E-4]:1.318331569736E-3)[&rate=5.41854030437983E-4]:3.179697323236E-2)[&rate=5.41854030437983E-4]:1.204663528424E-1,((30[&rate=5.41854030437983E-4]:6.202604762558E-1,62[&rate=5.41854030437983E-4]:6.776375254361E-1)[&rate=5.41854030437983E-4]:5.005548116961E-2,((29[&rate=5.41854030437983E-4]:4.417475840277E-1,34[&rate=5.41854030437983E-4]:3.707093326615E-1)[&rate=5.41854030437983E-4]:1.741601777064E-1,61[&rate=5.41854030437983E-4]:7.361263409691E-1)[&rate=5.41854030437983E-4]:5.44081956912E-2)[&rate=5.41854030437983E-4]:9.525803854051E-2)[&rate=5.41854030437983E-4]:3.771740993648E-2);
tree STATE_24298000 [&joint=-18003.830171222104,lnP=-18003.830171222104] = [&R] (((34[&rate=5.583425602587175E-4]:3.999030160535E-1,61[&rate=5.583425602587175E-4]:5.911598466547E-1)[&rate=5.583425602587175E-4]:2.052336862547E-1,((32[&rate=5.583425602587175E-4]:4.424508185972E-1,(37[&rate=5.583425602587175E-4]:2.205350092352E-1,31[&rate=5.583425602587175E-4]:2.205350092352E-1)[&rate=5.583425602587175E-4]:1.372163558099E-1)[&rate=5.583425602587175E-4]:2.940151396411E-1,((33[&rate=5.583425602587175E-4]:4.040873010121E-1,36[&rate=5.583425602587175E-4]:4.396064266949E-1)[&rate=5.583425602587175E-4]:2.042062797499E-1,35[&rate=5.583425602587175E-4]:6.219547829476E-1)[&rate=5.583425602587175E-4]:1.03582213542E-1)[&rate=5.583425602587175E-4]:7.905325773121E-2)[&rate=5.583425602587175E-4]:1.031043347709E-1,((29[&rate=5.583425602587175E-4]:6.905836433659E-1,((((((20[&rate=5.583425602587175E-4]:5.270287940033E-1,25[&rate=5.583425602587175E-4]:5.434671501677E-1)[&rate=5.583425602587175E-4]:3.273671228318E-1,((7[&rate=5.583425602587175E-4]:9.513765666424E-2,6[&rate=5.583425602587175E-4]:9.513765666424E-2)[&rate=5.583425602587175E-4]:3.787030924012E-1,24[&rate=5.583425602587175E-4]:5.80690064134E-1)[&rate=5.583425602587175E-4]:2.846647568108E-1)[&rate=5.583425602587175E-4]:8.584670315136E-3,28[&rate=5.583425602587175E-4]:9.177751076983E-1)[&rate=5.583425602587175E-4]:2.838979320609E-1,2[&rate=5.583425602587175E-4]:9.742757794851E-1)[&rate=5.583425602587175E-4]:1.419287024239E0,(38[&rate=5.583425602587175E-4]:1.319327167306E0,(((((((26[&rate=5.583425602587175E-4]:8.062049705061E-1,19[&rate=5.583425602587175E-4]:7.815474362597E-1)[&rate=5.583425602587175E-4]:4.870715526763E-2,1[&rate=5.583425602587175E-4]:6.861075591079E-2)[&rate=5.583425602587175E-4]:2.783017721447E-2,22[&rate=5.583425602587175E-4]:8.772628509335E-1)[&rate=5.583425602587175E-4]:3.195645189414E-1,((10[&rate=5.583425602587175E-4]:3.194996852021E-1,55[&rate=5.583425602587175E-4]:3.003216030103E-1)[&rate=5.583425602587175E-4]:1.72523389177E-1,((18[&rate=5.583425602587175E-4]:4.384746658538E-1,23[&rate=5.583425602587175E-4]:4.576527480455E-1)[&rate=5.583425602587175E-4]:7.505989930063E-2,21[&rate=5.583425602587175E-4]:5.217537432365E-1)[&rate=5.583425602587175E-4]:5.520083799184E-2)[&rate=5.583425602587175E-4]:6.089138845369E-1)[&rate=5.583425602587175E-4]:2.036357000473E-2,39[&rate=5.583425602587175E-4]:5.554710426328E-2)[&rate=5.583425602587175E-4]:7.847738888409E-2,((((59[&rate=5.583425602587175E-4]:3.51340272648E-1,60[&rate=5.583425602587175E-4]:3.568197247029E-1)[&rate=5.583425602587175E-4]:4.305363764932E-2,56[&rate=5.583425602587175E-4]:3.971336363246E-1)[&rate=5.583425602587175E-4]:5.007532531486E-2,57[&rate=5.583425602587175E-4]:4.499486876671E-1)[&rate=5.583425602587175E-4]:9.17524125121E-1,(((((63[&rate=5.583425602587175E-4]:4.283048471583E-1,58[&rate=5.583425602587175E-4]:4.25565121131E-1)[&rate=5.583425602587175E-4]:2.404631658343E-1,((42[&rate=5.583425602587175E-4]:2.388429960103E-1,(54[&rate=5.583425602587175E-4]:3.642203863506E-1,47[&rate=5.583425602587175E-4]:1.888779205972E-1)[&rate=5.583425602587175E-4]:6.640343157742E-2)[&rate=5.583425602587175E-4]:6.073184276413E-2,40[&rate=5.583425602587175E-4]:2.995748387744E-1)[&rate=5.583425602587175E-4]:3.911109824373E-1)[&rate=5.583425602587175E-4]:6.397792426057E-2,52[&rate=5.583425602587175E-4]:6.943897728695E-1)[&rate=5.583425602587175E-4]:1.556296574934E-1,(((43[&rate=5.583425602587175E-4]:5.812777852574E-1,44[&rate=5.583425602587175E-4]:5.7853805923E-1)[&rate=5.583425602587175E-4]:7.826697078503E-2,((48[&rate=5.583425602587175E-4]:2.614088447883E-1,50[&rate=5.583425602587175E-4]:1.792170639664E-1)[&rate=5.583425602587175E-4]:2.732179586011E-1,45[&rate=5.583425602587175E-4]:5.31887077362E-1)[&rate=5.583425602587175E-4]:1.468357608721E-1)[&rate=5.583425602587175E-4]:1.764835806063E-1,((17[&rate=5.583425602587175E-4]:5.078512139792E-1,11[&rate=5.583425602587175E-4]:4.694950495955E-1)[&rate=5.583425602587175E-4]:3.560552135681E-1,51[&rate=5.583425602587175E-4]:7.433584823417E-1)[&rate=5.583425602587175E-4]:3.239588170427E-2)[&rate=5.583425602587175E-4]:7.426506631695E-2)[&rate=5.583425602587175E-4]:1.928663209232E-1,((46[&rate=5.583425602587175E-4]:4.940952559128E-1,41[&rate=5.583425602587175E-4]:4.721774476938E-1)[&rate=5.583425602587175E-4]:3.213177842008E-1,(((49[&rate=5.583425602587175E-4]:7.176289169663E-1,8[&rate=5.583425602587175E-4]:7.094097388843E-1)[&rate=5.583425602587175E-4]:5.063651322065E-2,((27[&rate=5.583425602587175E-4]:3.133449020406E-1,4[&rate=5.583425602587175E-4]:1.407421623146E-1)[&rate=5.583425602587175E-4]:5.081097089791E-1,(12[&rate=5.583425602587175E-4]:4.155107188587E-1,15[&rate=5.583425602587175E-4]:4.538668832424E-1)[&rate=5.583425602587175E-4]:2.908753990102E-1)[&rate=5.583425602587175E-4]:6.187931231809E-2)[&rate=5.583425602587175E-4]:5.066866993902E-2,53[&rate=5.583425602587175E-4]:8.216738261536E-1)[&rate=5.583425602587175E-4]:1.958392042341E-3)[&rate=5.583425602587175E-4]:3.041850399397E-1)[&rate=5.583425602587175E-4]:6.979254095381E-2)[&rate=5.583425602587175E-4]:1.312702282508E-2)[&rate=5.583425602587175E-4]:1.450685601144E-1,((9[&rate=5.583425602587175E-4]:4.823869565977E-1,13[&rate=5.583425602587175E-4]:5.207431209812E-1)[&rate=5.583425602587175E-4]:3.217874811082E-1,((3[&rate=5.583425602587175E-4]:4.116668295229E-1,16[&rate=5.583425602587175E-4]:5.267353226735E-1)[&rate=5.583425602587175E-4]:3.042794307456E-1,5[&rate=5.583425602587175E-4]:7.68001054789E-1)[&rate=5.583425602587175E-4]:1.973502675258E-2)[&rate=5.583425602587175E-4]:5.406720402133E-1)[&rate=5.583425602587175E-4]:1.045713566099E0)[&rate=5.583425602587175E-4]:9.067399258282E-2)[&rate=5.583425602587175E-4]:1.726380893154E-1,62[&rate=5.583425602587175E-4]:6.668521393904E-1)[&rate=5.583425602587175E-4]:8.110855315584E-2)[&rate=5.583425602587175E-4]:6.309652582266E-2,(14[&rate=5.583425602587175E-4]:2.602953334252E0,30[&rate=5.583425602587175E-4]:5.174604081347E-1)[&rate=5.583425602587175E-4]:2.362197610539E-1)[&rate=5.583425602587175E-4]:2.559911925683E-2);
tree STATE_24300000 [&joint=-18001.370356496678,lnP=-18001.370356496678] = [&R] (((38[&rate=5.88617774157301E-4]:6.21696409875E-1,(((((60[&rate=5.88617774157301E-4]:2.84108777809E-1,56[&rate=5.88617774157301E-4]:2.813690517814E-1)[&rate=5.88617774157301E-4]:9.796435715414E-2,59[&rate=5.88617774157301E-4]:3.765936829082E-1)[&rate=5.88617774157301E-4]:1.025545202011E-1,57[&rate=5.88617774157301E-4]:4.846276551642E-1)[&rate=5.88617774157301E-4]:9.417836098255E-1,(((39[&rate=5.88617774157301E-4]:5.545593433264E-2,(((26[&rate=5.88617774157301E-4]:5.143632661181E-1,19[&rate=5.88617774157301E-4]:4.897057318717E-1)[&rate=5.88617774157301E-4]:3.177500433909E-1,1[&rate=5.88617774157301E-4]:4.581193964611E-2)[&rate=5.88617774157301E-4]:5.079415066676E-2,22[&rate=5.88617774157301E-4]:8.774280081211E-1)[&rate=5.88617774157301E-4]:3.396717618279E-1)[&rate=5.88617774157301E-4]:1.756148591365E-2,((10[&rate=5.88617774157301E-4]:3.421612277567E-1,55[&rate=5.88617774157301E-4]:3.22983145565E-1)[&rate=5.88617774157301E-4]:2.604246280846E-1,((18[&rate=5.88617774157301E-4]:3.921237463952E-1,23[&rate=5.88617774157301E-4]:4.113018285869E-1)[&rate=5.88617774157301E-4]:2.605312340855E-2,21[&rate=5.88617774157301E-4]:4.263960478858E-1)[&rate=5.88617774157301E-4]:2.611213148047E-1)[&rate=5.88617774157301E-4]:5.361849890624E-1)[&rate=5.88617774157301E-4]:7.305220032502E-2,((((63[&rate=5.88617774157301E-4]:5.076689646248E-1,58[&rate=5.88617774157301E-4]:5.049292385975E-1)[&rate=5.88617774157301E-4]:2.318794795719E-1,(((54[&rate=5.88617774157301E-4]:4.904250927829E-1,(47[&rate=5.88617774157301E-4]:1.754086666012E-1,40[&rate=5.88617774157301E-4]:1.589703104368E-1)[&rate=5.88617774157301E-4]:1.396739604283E-1)[&rate=5.88617774157301E-4]:1.54469263715E-2,42[&rate=5.88617774157301E-4]:3.140911972367E-1)[&rate=5.88617774157301E-4]:1.346198786293E-2,52[&rate=5.88617774157301E-4]:2.672792124968E-1)[&rate=5.88617774157301E-4]:4.339130673162E-1)[&rate=5.88617774157301E-4]:2.618747548082E-1,(((43[&rate=5.88617774157301E-4]:1.893320176841E-1,44[&rate=5.88617774157301E-4]:1.865922916568E-1)[&rate=5.88617774157301E-4]:3.255521171943E-1,((48[&rate=5.88617774157301E-4]:2.412538285421E-1,50[&rate=5.88617774157301E-4]:1.590620477203E-1)[&rate=5.88617774157301E-4]:1.083453208942E-1,45[&rate=5.88617774157301E-4]:3.468594234089E-1)[&rate=5.88617774157301E-4]:1.872027936612E-1)[&rate=5.88617774157301E-4]:1.665127413142E-1,(51[&rate=5.88617774157301E-4]:2.587862982854E-1,(17[&rate=5.88617774157301E-4]:3.200498649479E-1,11[&rate=5.88617774157301E-4]:2.816937005642E-1)[&rate=5.88617774157301E-4]:5.928437854308E-2)[&rate=5.88617774157301E-4]:3.623366053044E-1)[&rate=5.88617774157301E-4]:3.419441310314E-1)[&rate=5.88617774157301E-4]:9.36127244675E-2,((46[&rate=5.88617774157301E-4]:5.006583628117E-1,41[&rate=5.88617774157301E-4]:4.787405545926E-1)[&rate=5.88617774157301E-4]:4.124507195416E-1,(((53[&rate=5.88617774157301E-4]:6.504464759027E-1,((27[&rate=5.88617774157301E-4]:3.881965727798E-1,4[&rate=5.88617774157301E-4]:2.155938330538E-1)[&rate=5.88617774157301E-4]:1.280276348229E-1,49[&rate=5.88617774157301E-4]:4.011557144518E-1)[&rate=5.88617774157301E-4]:2.465510354232E-1)[&rate=5.88617774157301E-4]:8.767968438826E-2,(12[&rate=5.88617774157301E-4]:3.890974782757E-1,15[&rate=5.88617774157301E-4]:4.274536426594E-1)[&rate=5.88617774157301E-4]:3.462889559876E-1)[&rate=5.88617774157301E-4]:6.265726916793E-2,8[&rate=5.88617774157301E-4]:7.898245253492E-1)[&rate=5.88617774157301E-4]:1.205448309767E-1)[&rate=5.88617774157301E-4]:2.202830055026E-1)[&rate=5.88617774157301E-4]:8.117068340027E-2)[&rate=5.88617774157301E-4]:3.37663019526E-2)[&rate=5.88617774157301E-4]:2.088660307496E-1,((5[&rate=5.88617774157301E-4]:7.967102228159E-1,(9[&rate=5.88617774157301E-4]:5.022596763164E-1,13[&rate=5.88617774157301E-4]:5.406158406999E-1)[&rate=5.88617774157301E-4]:3.108889026639E-1)[&rate=5.88617774157301E-4]:1.745135658627E-1,(3[&rate=5.88617774157301E-4]:7.032658738092E-1,16[&rate=5.88617774157301E-4]:8.183343669598E-1)[&rate=5.88617774157301E-4]:2.15903120349E-1)[&rate=5.88617774157301E-4]:4.66793233088E-1)[&rate=5.88617774157301E-4]:2.384739086565E-1)[&rate=5.88617774157301E-4]:9.878325119472E-1,61[&rate=5.88617774157301E-4]:7.565833420634E-1)[&rate=5.88617774157301E-4]:9.388220702324E-2,(((34[&rate=5.88617774157301E-4]:5.18778329536E-1,35[&rate=5.88617774157301E-4]:7.182318814485E-1)[&rate=5.88617774157301E-4]:7.257152106571E-2,((33[&rate=5.88617774157301E-4]:5.237479660617E-1,36[&rate=5.88617774157301E-4]:5.592670917446E-1)[&rate=5.88617774157301E-4]:1.357545336308E-1,(32[&rate=5.88617774157301E-4]:4.952972255433E-1,(37[&rate=5.88617774157301E-4]:1.332129857952E-1,31[&rate=5.88617774157301E-4]:1.332129857952E-1)[&rate=5.88617774157301E-4]:2.77384786196E-1)[&rate=5.88617774157301E-4]:1.887954380836E-1)[&rate=5.88617774157301E-4]:1.17639700636E-1)[&rate=5.88617774157301E-4]:2.999759535964E-2,((((((7[&rate=5.88617774157301E-4]:1.569713033815E-1,6[&rate=5.88617774157301E-4]:1.569713033815E-1)[&rate=5.88617774157301E-4]:4.933514425038E-1,24[&rate=5.88617774157301E-4]:7.571720609538E-1)[&rate=5.88617774157301E-4]:1.161741197629E-1,28[&rate=5.88617774157301E-4]:9.171817971551E-1)[&rate=5.88617774157301E-4]:8.656862439767E-3,(20[&rate=5.88617774157301E-4]:3.510093838097E-1,25[&rate=5.88617774157301E-4]:3.67447739974E-1)[&rate=5.88617774157301E-4]:5.200347552372E-1)[&rate=5.88617774157301E-4]:1.83254104687E-1,2[&rate=5.88617774157301E-4]:8.816955040078E-1)[&rate=5.88617774157301E-4]:1.765690958938E0,(29[&rate=5.88617774157301E-4]:6.371460321344E-1,((62[&rate=5.88617774157301E-4]:6.662400181672E-1,30[&rate=5.88617774157301E-4]:6.088629689869E-1)[&rate=5.88617774157301E-4]:7.98622439016E-4,14[&rate=5.88617774157301E-4]:2.695154517543E0)[&rate=5.88617774157301E-4]:2.748444070851E-2)[&rate=5.88617774157301E-4]:5.351462798184E-2)[&rate=5.88617774157301E-4]:1.725037211239E-3)[&rate=5.88617774157301E-4]:3.786127252417E-2);
tree STATE_24302000 [&joint=-18007.06756488941,lnP=-18007.06756488941] = [&R] ((29[&rate=5.965145053612579E-4]:6.475777491737E-1,(((20[&rate=5.965145053612579E-4]:3.43299682267E-1,25[&rate=5.965145053612579E-4]:3.597380384314E-1)[&rate=5.965145053612579E-4]:5.393453044282E-1,(2[&rate=5.965145053612579E-4]:6.749194940688E-1,28[&rate=5.965145053612579E-4]:9.023167543429E-1)[&rate=5.965145053612579E-4]:3.512275290041E-2)[&rate=5.965145053612579E-4]:1.242594646499E-1,((7[&rate=5.965145053612579E-4]:8.985959480492E-2,6[&rate=5.965145053612579E-4]:8.985959480492E-2)[&rate=5.965145053612579E-4]:3.781346079452E-1,24[&rate=5.965145053612579E-4]:5.748435178186E-1)[&rate=5.965145053612579E-4]:4.430198376362E-1)[&rate=5.965145053612579E-4]:1.770001840384E0)[&rate=5.965145053612579E-4]:5.542541854913E-3,((61[&rate=5.965145053612579E-4]:7.186536978657E-1,(30[&rate=5.965145053612579E-4]:5.771975437492E-1,(35[&rate=5.965145053612579E-4]:6.728597323025E-1,(((32[&rate=5.965145053612579E-4]:5.206424899354E-1,(37[&rate=5.965145053612579E-4]:3.976054007151E-1,31[&rate=5.965145053612579E-4]:3.976054007151E-1)[&rate=5.965145053612579E-4]:3.833763566824E-2)[&rate=5.965145053612579E-4]:3.851468867402E-2,34[&rate=5.965145053612579E-4]:3.487746649482E-1)[&rate=5.965145053612579E-4]:8.909957401853E-3,(33[&rate=5.965145053612579E-4]:4.382589654874E-1,36[&rate=5.965145053612579E-4]:4.737780911703E-1)[&rate=5.965145053612579E-4]:1.052180065896E-1)[&rate=5.965145053612579E-4]:1.157215580399E-1)[&rate=5.965145053612579E-4]:3.275311199301E-2)[&rate=5.965145053612579E-4]:2.123757488164E-2)[&rate=5.965145053612579E-4]:4.30480501727E-2,(((38[&rate=5.965145053612579E-4]:5.529545465549E-1,(((((((26[&rate=5.965145053612579E-4]:7.968177174536E-1,19[&rate=5.965145053612579E-4]:7.721601832071E-1)[&rate=5.965145053612579E-4]:1.052439528628E-1,1[&rate=5.965145053612579E-4]:1.157603004534E-1)[&rate=5.965145053612579E-4]:9.272923298788E-3,22[&rate=5.965145053612579E-4]:9.058551415605E-1)[&rate=5.965145053612579E-4]:2.946598825019E-1,39[&rate=5.965145053612579E-4]:3.887118844596E-2)[&rate=5.965145053612579E-4]:2.280133109359E-2,((10[&rate=5.965145053612579E-4]:4.787424111057E-1,55[&rate=5.965145053612579E-4]:4.59564328914E-1)[&rate=5.965145053612579E-4]:2.207575105572E-1,((18[&rate=5.965145053612579E-4]:2.349125650317E-1,23[&rate=5.965145053612579E-4]:2.540906472234E-1)[&rate=5.965145053612579E-4]:3.150024086576E-1,21[&rate=5.965145053612579E-4]:5.581341517714E-1)[&rate=5.965145053612579E-4]:2.262972767408E-1)[&rate=5.965145053612579E-4]:4.279260225341E-1)[&rate=5.965145053612579E-4]:9.392614266643E-2,((((60[&rate=5.965145053612579E-4]:4.161123291548E-1,56[&rate=5.965145053612579E-4]:4.133726031273E-1)[&rate=5.965145053612579E-4]:6.593083669638E-2,59[&rate=5.965145053612579E-4]:4.765637137963E-1)[&rate=5.965145053612579E-4]:2.759367457567E-1,57[&rate=5.965145053612579E-4]:7.579799116079E-1)[&rate=5.965145053612579E-4]:5.939266686627E-1,((((63[&rate=5.965145053612579E-4]:2.665374286538E-1,58[&rate=5.965145053612579E-4]:2.637977026264E-1)[&rate=5.965145053612579E-4]:5.048431123055E-1,(((40[&rate=5.965145053612579E-4]:5.202804502442E-2,42[&rate=5.965145053612579E-4]:5.202804502442E-2)[&rate=5.965145053612579E-4]:1.825427017554E-1,(47[&rate=5.965145053612579E-4]:1.891383891372E-1,54[&rate=5.965145053612579E-4]:3.644808548906E-1)[&rate=5.965145053612579E-4]:6.187071380696E-2)[&rate=5.965145053612579E-4]:4.474643916895E-1,52[&rate=5.965145053612579E-4]:6.217611658666E-1)[&rate=5.965145053612579E-4]:1.11263210709E-1)[&rate=5.965145053612579E-4]:1.874661398686E-1,(51[&rate=5.965145053612579E-4]:7.827652101839E-1,(((43[&rate=5.965145053612579E-4]:2.370259955285E-1,44[&rate=5.965145053612579E-4]:2.342862695012E-1)[&rate=5.965145053612579E-4]:3.036492244858E-1,((48[&rate=5.965145053612579E-4]:2.633987270583E-1,50[&rate=5.965145053612579E-4]:1.812069462365E-1)[&rate=5.965145053612579E-4]:1.916938821032E-1,45[&rate=5.965145053612579E-4]:4.523528831342E-1)[&rate=5.965145053612579E-4]:1.075004190719E-1)[&rate=5.965145053612579E-4]:2.083777070524E-1,(17[&rate=5.965145053612579E-4]:5.563445705134E-1,11[&rate=5.965145053612579E-4]:5.179884061297E-1)[&rate=5.965145053612579E-4]:2.529823291561E-1)[&rate=5.965145053612579E-4]:9.39862557199E-2)[&rate=5.965145053612579E-4]:1.377253062603E-1)[&rate=5.965145053612579E-4]:9.363326247904E-2,((46[&rate=5.965145053612579E-4]:3.275999915681E-1,41[&rate=5.965145053612579E-4]:3.05682183349E-1)[&rate=5.965145053612579E-4]:4.98829271726E-1,(((12[&rate=5.965145053612579E-4]:2.807944761678E-1,15[&rate=5.965145053612579E-4]:3.191506405515E-1)[&rate=5.965145053612579E-4]:4.012663088967E-1,49[&rate=5.965145053612579E-4]:6.820607850646E-1)[&rate=5.965145053612579E-4]:3.275280862166E-2,(((27[&rate=5.965145053612579E-4]:2.322650653892E-1,4[&rate=5.965145053612579E-4]:5.96623256632E-2)[&rate=5.965145053612579E-4]:2.36366691718E-1,53[&rate=5.965145053612579E-4]:3.56302989984E-1)[&rate=5.965145053612579E-4]:1.096527353812E-1,8[&rate=5.965145053612579E-4]:4.549968212555E-1)[&rate=5.965145053612579E-4]:2.515975943486E-1)[&rate=5.965145053612579E-4]:1.170951216625E-1)[&rate=5.965145053612579E-4]:2.644068443963E-1)[&rate=5.965145053612579E-4]:8.298828079924E-2)[&rate=5.965145053612579E-4]:5.026742440119E-2)[&rate=5.965145053612579E-4]:1.224409258446E-1,(((9[&rate=5.965145053612579E-4]:5.457402588938E-1,13[&rate=5.965145053612579E-4]:5.840964232773E-1)[&rate=5.965145053612579E-4]:9.104384369467E-2,(3[&rate=5.965145053612579E-4]:3.709214033402E-1,16[&rate=5.965145053612579E-4]:4.859898964908E-1)[&rate=5.965145053612579E-4]:1.973695485634E-1)[&rate=5.965145053612579E-4]:1.172973073193E-1,5[&rate=5.965145053612579E-4]:7.376430537435E-1)[&rate=5.965145053612579E-4]:5.897116028002E-1)[&rate=5.965145053612579E-4]:2.803944105593E-1)[&rate=5.965145053612579E-4]:1.022220167048E0,62[&rate=5.965145053612579E-4]:6.593876037897E-1)[&rate=5.965145053612579E-4]:4.665496361737E-3,14[&rate=5.965145053612579E-4]:2.692168977088E0)[&rate=5.965145053612579E-4]:3.480711783237E-2)[&rate=5.965145053612579E-4]:1.163712222508E-2);
tree STATE_24304000 [&joint=-17994.771634775087,lnP=-17994.771634775087] = [&R] (((14[&rate=6.454410586060079E-4]:2.626506938758E0,((((38[&rate=6.454410586060079E-4]:8.178313006811E-1,(((((10[&rate=6.454410586060079E-4]:4.980277439015E-1,55[&rate=6.454410586060079E-4]:4.788496617097E-1)[&rate=6.454410586060079E-4]:2.071470620976E-1,((18[&rate=6.454410586060079E-4]:4.919781064351E-1,23[&rate=6.454410586060079E-4]:5.111561886269E-1)[&rate=6.454410586060079E-4]:6.04248012606E-2,21[&rate=6.454410586060079E-4]:5.606220857778E-1)[&rate=6.454410586060079E-4]:2.294842270705E-1)[&rate=6.454410586060079E-4]:4.49326835211E-1,((((26[&rate=6.454410586060079E-4]:5.439739025071E-1,19[&rate=6.454410586060079E-4]:5.193163682607E-1)[&rate=6.454410586060079E-4]:2.617706405304E-1,1[&rate=6.454410586060079E-4]:1.944317317457E-2)[&rate=6.454410586060079E-4]:1.250051543114E-1,22[&rate=6.454410586060079E-4]:9.252702452942E-1)[&rate=6.454410586060079E-4]:3.19536119382E-1,39[&rate=6.454410586060079E-4]:8.316252905988E-2)[&rate=6.454410586060079E-4]:5.585687492717E-3)[&rate=6.454410586060079E-4]:1.532145310842E-1,((((59[&rate=6.454410586060079E-4]:3.707701345872E-1,60[&rate=6.454410586060079E-4]:3.762495866421E-1)[&rate=6.454410586060079E-4]:8.173168071423E-2,56[&rate=6.454410586060079E-4]:4.552415413287E-1)[&rate=6.454410586060079E-4]:3.638616661753E-2,57[&rate=6.454410586060079E-4]:4.943674339739E-1)[&rate=6.454410586060079E-4]:8.581192207623E-1,((((63[&rate=6.454410586060079E-4]:3.13892739515E-1,58[&rate=6.454410586060079E-4]:3.111530134877E-1)[&rate=6.454410586060079E-4]:3.831874181238E-1,(52[&rate=6.454410586060079E-4]:3.85457973512E-1,((47[&rate=6.454410586060079E-4]:3.632033451447E-1,40[&rate=6.454410586060079E-4]:3.467649889803E-1)[&rate=6.454410586060079E-4]:6.182311314093E-2,(42[&rate=6.454410586060079E-4]:2.7644229295E-1,54[&rate=6.454410586060079E-4]:4.682231148678E-1)[&rate=6.454410586060079E-4]:1.321458091712E-1)[&rate=6.454410586060079E-4]:3.714384399353E-2)[&rate=6.454410586060079E-4]:2.732660197432E-1)[&rate=6.454410586060079E-4]:4.499363095077E-2,((17[&rate=6.454410586060079E-4]:5.781200672536E-1,11[&rate=6.454410586060079E-4]:5.397639028699E-1)[&rate=6.454410586060079E-4]:1.164005856023E-1,(51[&rate=6.454410586060079E-4]:5.675921341241E-1,((43[&rate=6.454410586060079E-4]:2.265916039927E-1,44[&rate=6.454410586060079E-4]:2.238518779654E-1)[&rate=6.454410586060079E-4]:2.672716035462E-1,((48[&rate=6.454410586060079E-4]:3.839743911734E-1,50[&rate=6.454410586060079E-4]:3.017826103515E-1)[&rate=6.454410586060079E-4]:9.217686527722E-2,45[&rate=6.454410586060079E-4]:4.734115304233E-1)[&rate=6.454410586060079E-4]:3.962975930743E-2)[&rate=6.454410586060079E-4]:1.340028991879E-1)[&rate=6.454410586060079E-4]:6.380573526282E-3)[&rate=6.454410586060079E-4]:1.297449165555E-1)[&rate=6.454410586060079E-4]:2.071008079332E-1,(((46[&rate=6.454410586060079E-4]:4.141828220416E-1,41[&rate=6.454410586060079E-4]:3.922650138225E-1)[&rate=6.454410586060079E-4]:2.620256071914E-1,(12[&rate=6.454410586060079E-4]:4.784086715005E-1,15[&rate=6.454410586060079E-4]:5.167648358841E-1)[&rate=6.454410586060079E-4]:2.032792097872E-1)[&rate=6.454410586060079E-4]:6.984230561788E-2,(((8[&rate=6.454410586060079E-4]:3.82457603753E-1,53[&rate=6.454410586060079E-4]:3.934165078626E-1)[&rate=6.454410586060079E-4]:3.029279452231E-1,49[&rate=6.454410586060079E-4]:6.936047270582E-1)[&rate=6.454410586060079E-4]:9.954553137172E-3,(27[&rate=6.454410586060079E-4]:3.047201702165E-1,4[&rate=6.454410586060079E-4]:1.321174304905E-1)[&rate=6.454410586060079E-4]:5.139076031297E-1)[&rate=6.454410586060079E-4]:4.797090671024E-2)[&rate=6.454410586060079E-4]:2.414800260554E-1)[&rate=6.454410586060079E-4]:1.86873702049E-1)[&rate=6.454410586060079E-4]:1.360514353664E-1)[&rate=6.454410586060079E-4]:1.423600684868E-1,((3[&rate=6.454410586060079E-4]:3.807310327002E-1,16[&rate=6.454410586060079E-4]:4.957995258508E-1)[&rate=6.454410586060079E-4]:3.830428934912E-1,(5[&rate=6.454410586060079E-4]:6.041451304864E-1,(9[&rate=6.454410586060079E-4]:4.240368715007E-1,13[&rate=6.454410586060079E-4]:4.623930358842E-1)[&rate=6.454410586060079E-4]:1.9654661515E-1)[&rate=6.454410586060079E-4]:2.116835902255E-1)[&rate=6.454410586060079E-4]:6.178091639049E-1)[&rate=6.454410586060079E-4]:4.389879366124E-1)[&rate=6.454410586060079E-4]:1.370249571262E-1,35[&rate=6.454410586060079E-4]:1.101073993598E-1)[&rate=6.454410586060079E-4]:3.848850364053E-1,(32[&rate=6.454410586060079E-4]:2.274174908564E-1,(37[&rate=6.454410586060079E-4]:6.941708234936E-2,31[&rate=6.454410586060079E-4]:6.941708234936E-2)[&rate=6.454410586060079E-4]:7.330095495499E-2)[&rate=6.454410586060079E-4]:2.785039066574E-1)[&rate=6.454410586060079E-4]:6.468131685666E-2,(33[&rate=6.454410586060079E-4]:4.258999257132E-1,36[&rate=6.454410586060079E-4]:4.61419051396E-1)[&rate=6.454410586060079E-4]:1.201126247229E-1)[&rate=6.454410586060079E-4]:1.09755560565E-1)[&rate=6.454410586060079E-4]:9.339423943709E-2,((34[&rate=6.454410586060079E-4]:4.735856184131E-1,(((20[&rate=6.454410586060079E-4]:3.345238435309E-1,25[&rate=6.454410586060079E-4]:3.509621996952E-1)[&rate=6.454410586060079E-4]:4.96243553467E-1,((7[&rate=6.454410586060079E-4]:8.3677807518E-2,6[&rate=6.454410586060079E-4]:8.3677807518E-2)[&rate=6.454410586060079E-4]:4.231118390434E-1,24[&rate=6.454410586060079E-4]:6.136389616299E-1)[&rate=6.454410586060079E-4]:2.280873394776E-1)[&rate=6.454410586060079E-4]:9.498341998154E-2,(2[&rate=6.454410586060079E-4]:3.518873522448E-1,28[&rate=6.454410586060079E-4]:5.792846125189E-1)[&rate=6.454410586060079E-4]:4.012607250086E-1)[&rate=6.454410586060079E-4]:1.748201595355E0)[&rate=6.454410586060079E-4]:4.542857195079E-2,(29[&rate=6.454410586060079E-4]:5.159817907547E-1,62[&rate=6.454410586060079E-4]:5.73358839935E-1)[&rate=6.454410586060079E-4]:7.40706509754E-2)[&rate=6.454410586060079E-4]:4.43558103475E-2)[&rate=6.454410586060079E-4]:3.180107422124E-3,(61[&rate=6.454410586060079E-4]:7.119896015356E-1,30[&rate=6.454410586060079E-4]:5.917710223007E-1)[&rate=6.454410586060079E-4]:4.581733719901E-2);
tree STATE_24306000 [&joint=-18007.018552621972,lnP=-18007.018552621972] = [&R] (30[&rate=5.325866164565937E-4]:7.522409001596E-1,((((38[&rate=5.325866164565937E-4]:7.03394471849E-1,(((((((63[&rate=5.325866164565937E-4]:2.810159081166E-1,58[&rate=5.325866164565937E-4]:2.782761820893E-1)[&rate=5.325866164565937E-4]:2.977681006779E-1,((40[&rate=5.325866164565937E-4]:3.398884295514E-1,(42[&rate=5.325866164565937E-4]:2.624631771397E-1,47[&rate=5.325866164565937E-4]:2.78901533304E-1)[&rate=5.325866164565937E-4]:7.742525241171E-2)[&rate=5.325866164565937E-4]:1.047056846397E-1,54[&rate=5.325866164565937E-4]:6.363749361089E-1)[&rate=5.325866164565937E-4]:1.561077028224E-1)[&rate=5.325866164565937E-4]:1.823840775078E-1,((51[&rate=5.325866164565937E-4]:5.751740632391E-1,(17[&rate=5.325866164565937E-4]:3.746813139529E-1,11[&rate=5.325866164565937E-4]:3.363251495692E-1)[&rate=5.325866164565937E-4]:3.210406944918E-1)[&rate=5.325866164565937E-4]:7.970827832336E-2,((43[&rate=5.325866164565937E-4]:4.539510209294E-1,44[&rate=5.325866164565937E-4]:4.512112949021E-1)[&rate=5.325866164565937E-4]:1.243877140348E-1,((48[&rate=5.325866164565937E-4]:3.103587047561E-1,50[&rate=5.325866164565937E-4]:2.281669239342E-1)[&rate=5.325866164565937E-4]:2.434767431332E-1,45[&rate=5.325866164565937E-4]:5.510957218619E-1)[&rate=5.325866164565937E-4]:4.64210952941E-2)[&rate=5.325866164565937E-4]:1.36817579201E-1)[&rate=5.325866164565937E-4]:6.792958035615E-2)[&rate=5.325866164565937E-4]:1.43288629313E-2,52[&rate=5.325866164565937E-4]:7.371407848499E-1)[&rate=5.325866164565937E-4]:3.026974458683E-1,((46[&rate=5.325866164565937E-4]:4.526557891169E-1,41[&rate=5.325866164565937E-4]:4.307379808978E-1)[&rate=5.325866164565937E-4]:2.422478013074E-1,(((12[&rate=5.325866164565937E-4]:5.325721479512E-1,15[&rate=5.325866164565937E-4]:5.709283123349E-1)[&rate=5.325866164565937E-4]:1.195363053526E-1,53[&rate=5.325866164565937E-4]:6.548481793314E-1)[&rate=5.325866164565937E-4]:1.812357594274E-2,(49[&rate=5.325866164565937E-4]:5.495152216703E-1,(8[&rate=5.325866164565937E-4]:4.956283956822E-1,(27[&rate=5.325866164565937E-4]:3.811733909473E-1,4[&rate=5.325866164565937E-4]:2.085706512213E-1)[&rate=5.325866164565937E-4]:2.377426759678E-1)[&rate=5.325866164565937E-4]:4.566764790601E-2)[&rate=5.325866164565937E-4]:1.207168075763E-1)[&rate=5.325866164565937E-4]:3.015101323246E-2)[&rate=5.325866164565937E-4]:4.216469690611E-1)[&rate=5.325866164565937E-4]:1.837873069441E-1,((39[&rate=5.325866164565937E-4]:2.502184058289E-2,(((10[&rate=5.325866164565937E-4]:8.742322053932E-1,55[&rate=5.325866164565937E-4]:8.550541232015E-1)[&rate=5.325866164565937E-4]:7.736495093379E-2,((18[&rate=5.325866164565937E-4]:4.870176197939E-1,23[&rate=5.325866164565937E-4]:5.061957019857E-1)[&rate=5.325866164565937E-4]:6.943152688572E-2,21[&rate=5.325866164565937E-4]:5.646683247617E-1)[&rate=5.325866164565937E-4]:4.718603384145E-1)[&rate=5.325866164565937E-4]:1.310270258516E-1,(((26[&rate=5.325866164565937E-4]:6.304180267133E-1,19[&rate=5.325866164565937E-4]:6.057604924669E-1)[&rate=5.325866164565937E-4]:2.186870813367E-1,1[&rate=5.325866164565937E-4]:6.280373818707E-2)[&rate=5.325866164565937E-4]:6.702115245083E-2,22[&rate=5.325866164565937E-4]:9.106468084461E-1)[&rate=5.325866164565937E-4]:2.678677846913E-1)[&rate=5.325866164565937E-4]:8.15108306185E-3)[&rate=5.325866164565937E-4]:1.723662070371E-1,(((59[&rate=5.325866164565937E-4]:4.888608050744E-1,60[&rate=5.325866164565937E-4]:4.943402571294E-1)[&rate=5.325866164565937E-4]:1.587598312669E-1,56[&rate=5.325866164565937E-4]:6.503603623687E-1)[&rate=5.325866164565937E-4]:1.957722115808E-1,57[&rate=5.325866164565937E-4]:8.488722999771E-1)[&rate=5.325866164565937E-4]:5.950910901086E-1)[&rate=5.325866164565937E-4]:3.44566681247E-2)[&rate=5.325866164565937E-4]:1.239035038602E-1,((9[&rate=5.325866164565937E-4]:3.474645520151E-1,13[&rate=5.325866164565937E-4]:3.858207163986E-1)[&rate=5.325866164565937E-4]:5.261776976433E-1,((3[&rate=5.325866164565937E-4]:4.734318963918E-1,16[&rate=5.325866164565937E-4]:5.885003895424E-1)[&rate=5.325866164565937E-4]:1.395237820076E-1,5[&rate=5.325866164565937E-4]:6.650104729199E-1)[&rate=5.325866164565937E-4]:1.921934205742E-1)[&rate=5.325866164565937E-4]:5.478593946039E-1)[&rate=5.325866164565937E-4]:3.531257042991E-1)[&rate=5.325866164565937E-4]:6.211645779887E-1,(14[&rate=5.325866164565937E-4]:2.423825630195E0,(2[&rate=5.325866164565937E-4]:6.947108599416E-1,(((20[&rate=5.325866164565937E-4]:3.975194887035E-1,25[&rate=5.325866164565937E-4]:4.139578448679E-1)[&rate=5.325866164565937E-4]:1.940831255948E-1,28[&rate=5.325866164565937E-4]:6.463971348464E-1)[&rate=5.325866164565937E-4]:6.14324849968E-2,((7[&rate=5.325866164565937E-4]:3.671992768185E-1,6[&rate=5.325866164565937E-4]:3.671992768185E-1)[&rate=5.325866164565937E-4]:1.047300463416E-1,24[&rate=5.325866164565937E-4]:5.787786382286E-1)[&rate=5.325866164565937E-4]:8.521536517617E-2)[&rate=5.325866164565937E-4]:2.142785003725E-1)[&rate=5.325866164565937E-4]:1.600347646966E0)[&rate=5.325866164565937E-4]:1.306218676601E-2)[&rate=5.325866164565937E-4]:2.600225166997E-1,((62[&rate=5.325866164565937E-4]:5.015504636947E-1,29[&rate=5.325866164565937E-4]:4.441734145144E-1)[&rate=5.325866164565937E-4]:1.240269688111E-1,61[&rate=5.325866164565937E-4]:6.884189625605E-1)[&rate=5.325866164565937E-4]:4.321702421815E-2)[&rate=5.325866164565937E-4]:1.091792049157E-1,(35[&rate=5.325866164565937E-4]:7.488186740303E-1,((34[&rate=5.325866164565937E-4]:5.084476786963E-1,(33[&rate=5.325866164565937E-4]:5.527863902265E-1,36[&rate=5.325866164565937E-4]:5.883055159094E-1)[&rate=5.325866164565937E-4]:1.414536381967E-1)[&rate=5.325866164565937E-4]:2.560459846904E-2,(32[&rate=5.325866164565937E-4]:6.019573833357E-1,(37[&rate=5.325866164565937E-4]:4.308033006109E-1,31[&rate=5.325866164565937E-4]:4.308033006109E-1)[&rate=5.325866164565937E-4]:8.645462917274E-2)[&rate=5.325866164565937E-4]:1.424774074908E-1)[&rate=5.325866164565937E-4]:1.531284495249E-2)[&rate=5.325866164565937E-4]:1.001932389754E-1)[&rate=5.325866164565937E-4]:3.164428770018E-2);
