## Supplementary File S2 for "Epidemiological and genomic investigation of chikungunya virus in Rio de Janeiro state, Brazil, between 2015 and 2018": chikv_ECSA_RJ1_HKY+G4_strict_skygrid_normalPriorRootAge.combined.trees.txt (part 75 of 110)

#NEXUS
tree STATE_24308000 [&joint=-18002.771312195055,lnP=-18002.771312195055] = [&R] ((((32[&rate=5.968926605996837E-4]:3.905781509688E-1,(37[&rate=5.968926605996837E-4]:1.507293453298E-1,31[&rate=5.968926605996837E-4]:1.507293453298E-1)[&rate=5.968926605996837E-4]:1.55149352087E-1)[&rate=5.968926605996837E-4]:2.386291346109E-1,(35[&rate=5.968926605996837E-4]:5.825466227204E-1,(33[&rate=5.968926605996837E-4]:4.495764147798E-1,36[&rate=5.968926605996837E-4]:4.850955404626E-1)[&rate=5.968926605996837E-4]:1.19309005755E-1)[&rate=5.968926605996837E-4]:3.573170111055E-2)[&rate=5.968926605996837E-4]:1.265250157779E-1,((29[&rate=5.968926605996837E-4]:2.700506927653E-1,(61[&rate=5.968926605996837E-4]:3.889493728196E-1,34[&rate=5.968926605996837E-4]:1.976925422185E-1)[&rate=5.968926605996837E-4]:1.319899180575E-3)[&rate=5.968926605996837E-4]:1.792033546635E-1,14[&rate=5.968926605996837E-4]:2.534746973546E0)[&rate=5.968926605996837E-4]:1.671339916338E-1)[&rate=5.968926605996837E-4]:6.879718140042E-2,(30[&rate=5.968926605996837E-4]:6.320218159444E-1,(((38[&rate=5.968926605996837E-4]:7.997302548413E-1,((((((26[&rate=5.968926605996837E-4]:5.354903569835E-1,19[&rate=5.968926605996837E-4]:5.108328227371E-1)[&rate=5.968926605996837E-4]:4.395193551891E-1,1[&rate=5.968926605996837E-4]:1.887083423097E-1)[&rate=5.968926605996837E-4]:1.285377292709E-2,22[&rate=5.968926605996837E-4]:9.82384033045E-1)[&rate=5.968926605996837E-4]:2.757583483847E-1,(39[&rate=5.968926605996837E-4]:8.210633399045E-2,((10[&rate=5.968926605996837E-4]:3.922575781663E-1,55[&rate=5.968926605996837E-4]:3.730794959746E-1)[&rate=5.968926605996837E-4]:3.073831072363E-1,((18[&rate=5.968926605996837E-4]:5.394085961115E-1,23[&rate=5.968926605996837E-4]:5.585866783032E-1)[&rate=5.968926605996837E-4]:9.23556542456E-2,21[&rate=5.968926605996837E-4]:6.399834284391E-1)[&rate=5.968926605996837E-4]:1.445887638126E-1)[&rate=5.968926605996837E-4]:4.482190732454E-1)[&rate=5.968926605996837E-4]:1.439221182293E-2)[&rate=5.968926605996837E-4]:1.973586527871E-1,((((((43[&rate=5.968926605996837E-4]:4.933083502363E-1,44[&rate=5.968926605996837E-4]:4.905686242089E-1)[&rate=5.968926605996837E-4]:5.116025850002E-2,((50[&rate=5.968926605996837E-4]:3.562077825257E-1,48[&rate=5.968926605996837E-4]:4.383995633476E-1)[&rate=5.968926605996837E-4]:3.6305576226E-2,45[&rate=5.968926605996837E-4]:4.719654135462E-1)[&rate=5.968926605996837E-4]:9.168127738177E-2)[&rate=5.968926605996837E-4]:3.650950920811E-1,((17[&rate=5.968926605996837E-4]:4.975489175148E-1,11[&rate=5.968926605996837E-4]:4.591927531311E-1)[&rate=5.968926605996837E-4]:1.798546293825E-1,51[&rate=5.968926605996837E-4]:5.568556016918E-1)[&rate=5.968926605996837E-4]:2.924341265229E-1)[&rate=5.968926605996837E-4]:1.168969328528E-1,((52[&rate=5.968926605996837E-4]:5.944511805489E-1,(63[&rate=5.968926605996837E-4]:2.996514729032E-1,58[&rate=5.968926605996837E-4]:2.969117468758E-1)[&rate=5.968926605996837E-4]:3.331558720294E-1)[&rate=5.968926605996837E-4]:2.324318369216E-1,(40[&rate=5.968926605996837E-4]:5.120771252944E-1,((54[&rate=5.968926605996837E-4]:5.408939792302E-1,47[&rate=5.968926605996837E-4]:3.655515134768E-1)[&rate=5.968926605996837E-4]:6.307525747025E-2,42[&rate=5.968926605996837E-4]:4.121884147827E-1)[&rate=5.968926605996837E-4]:9.988871051173E-2)[&rate=5.968926605996837E-4]:3.750798647788E-1)[&rate=5.968926605996837E-4]:1.39303643597E-1)[&rate=5.968926605996837E-4]:1.175266087918E-1,((46[&rate=5.968926605996837E-4]:5.568407040913E-1,41[&rate=5.968926605996837E-4]:5.349228958722E-1)[&rate=5.968926605996837E-4]:3.439197337865E-1,((53[&rate=5.968926605996837E-4]:5.478393766109E-1,(27[&rate=5.968926605996837E-4]:4.006270546606E-1,4[&rate=5.968926605996837E-4]:2.280243149346E-1)[&rate=5.968926605996837E-4]:2.595410890736E-1)[&rate=5.968926605996837E-4]:1.261758691007E-1,(((12[&rate=5.968926605996837E-4]:1.940481703399E-1,15[&rate=5.968926605996837E-4]:2.324043347236E-1)[&rate=5.968926605996837E-4]:3.611247966549E-1,49[&rate=5.968926605996837E-4]:5.551729669948E-1)[&rate=5.968926605996837E-4]:4.826506049751E-2,8[&rate=5.968926605996837E-4]:5.952188494103E-1)[&rate=5.968926605996837E-4]:6.783749219171E-2)[&rate=5.968926605996837E-4]:2.349643702485E-1)[&rate=5.968926605996837E-4]:2.596651607486E-1)[&rate=5.968926605996837E-4]:1.743862043344E-1,((59[&rate=5.968926605996837E-4]:5.95825098029E-1,(56[&rate=5.968926605996837E-4]:5.846686646023E-1,60[&rate=5.968926605996837E-4]:5.874083906299E-1)[&rate=5.968926605996837E-4]:1.389615945405E-2)[&rate=5.968926605996837E-4]:1.765166561257E-1,57[&rate=5.968926605996837E-4]:7.778212062097E-1)[&rate=5.968926605996837E-4]:7.35072788532E-1)[&rate=5.968926605996837E-4]:2.753854632462E-2)[&rate=5.968926605996837E-4]:2.019943368729E-1,((5[&rate=5.968926605996837E-4]:5.179178673277E-1,(9[&rate=5.968926605996837E-4]:3.045015514397E-1,13[&rate=5.968926605996837E-4]:3.428577158232E-1)[&rate=5.968926605996837E-4]:2.298546720523E-1)[&rate=5.968926605996837E-4]:2.750116760333E-2,(3[&rate=5.968926605996837E-4]:3.008494723533E-1,16[&rate=5.968926605996837E-4]:4.159179655039E-1)[&rate=5.968926605996837E-4]:1.925147680573E-1)[&rate=5.968926605996837E-4]:9.997475690355E-1)[&rate=5.968926605996837E-4]:3.093581714229E-1)[&rate=5.968926605996837E-4]:5.670372427907E-1,((((7[&rate=5.968926605996837E-4]:4.16080420433E-1,6[&rate=5.968926605996837E-4]:4.16080420433E-1)[&rate=5.968926605996837E-4]:1.430572080458E-1,24[&rate=5.968926605996837E-4]:6.659869435474E-1)[&rate=5.968926605996837E-4]:2.089891325329E-1,(2[&rate=5.968926605996837E-4]:2.780243472035E-1,28[&rate=5.968926605996837E-4]:5.054216074776E-1)[&rate=5.968926605996837E-4]:4.133900850412E-1)[&rate=5.968926605996837E-4]:8.913235973988E-2,(20[&rate=5.968926605996837E-4]:7.128728097741E-1,25[&rate=5.968926605996837E-4]:7.293111659385E-1)[&rate=5.968926605996837E-4]:2.402767219364E-1)[&rate=5.968926605996837E-4]:1.569782349483E0)[&rate=5.968926605996837E-4]:1.452820054705E-1,62[&rate=5.968926605996837E-4]:5.96262393289E-1)[&rate=5.968926605996837E-4]:9.313647183566E-2)[&rate=5.968926605996837E-4]:5.316340451858E-2);
tree STATE_24310000 [&joint=-18005.75758035684,lnP=-18005.75758035684] = [&R] (30[&rate=5.797286410261127E-4]:6.460653981333E-1,(((33[&rate=5.797286410261127E-4]:4.65369691956E-1,36[&rate=5.797286410261127E-4]:5.008888176389E-1)[&rate=5.797286410261127E-4]:1.021599535325E-1,((32[&rate=5.797286410261127E-4]:2.976453810597E-1,(37[&rate=5.797286410261127E-4]:1.791070676004E-1,31[&rate=5.797286410261127E-4]:1.791070676004E-1)[&rate=5.797286410261127E-4]:3.38388599072E-2)[&rate=5.797286410261127E-4]:2.918084517331E-1,35[&rate=5.797286410261127E-4]:5.785248710441E-1)[&rate=5.797286410261127E-4]:2.665976630119E-3)[&rate=5.797286410261127E-4]:1.026434916959E-1,((((29[&rate=5.797286410261127E-4]:4.882520550206E-1,(61[&rate=5.797286410261127E-4]:4.858377445154E-1,34[&rate=5.797286410261127E-4]:2.945809139143E-1)[&rate=5.797286410261127E-4]:1.226328897401E-1)[&rate=5.797286410261127E-4]:6.620708796246E-3,62[&rate=5.797286410261127E-4]:5.522498129972E-1)[&rate=5.797286410261127E-4]:1.897221045045E-2,14[&rate=5.797286410261127E-4]:2.599337900385E0)[&rate=5.797286410261127E-4]:5.563535991443E-3,((38[&rate=5.797286410261127E-4]:1.017956404136E0,((((((26[&rate=5.797286410261127E-4]:6.830271097899E-1,19[&rate=5.797286410261127E-4]:6.583695755435E-1)[&rate=5.797286410261127E-4]:2.684809592273E-1,1[&rate=5.797286410261127E-4]:1.652066991543E-1)[&rate=5.797286410261127E-4]:2.278912234499E-1,22[&rate=5.797286410261127E-4]:1.173919840412E0)[&rate=5.797286410261127E-4]:1.721580689949E-1,(((10[&rate=5.797286410261127E-4]:5.225349569145E-1,55[&rate=5.797286410261127E-4]:5.033568747227E-1)[&rate=5.797286410261127E-4]:3.305311946875E-1,((18[&rate=5.797286410261127E-4]:4.646915296811E-1,23[&rate=5.797286410261127E-4]:4.838696118728E-1)[&rate=5.797286410261127E-4]:2.934193934772E-1,21[&rate=5.797286410261127E-4]:7.663301012404E-1)[&rate=5.797286410261127E-4]:1.716675572108E-1)[&rate=5.797286410261127E-4]:2.306478268368E-1,39[&rate=5.797286410261127E-4]:1.796055378127E-2)[&rate=5.797286410261127E-4]:1.664735200096E-1)[&rate=5.797286410261127E-4]:1.245460751155E-1,(((52[&rate=5.797286410261127E-4]:7.986184521268E-1,(((63[&rate=5.797286410261127E-4]:3.84167103833E-1,58[&rate=5.797286410261127E-4]:3.814273778056E-1)[&rate=5.797286410261127E-4]:3.949122339342E-1,(((40[&rate=5.797286410261127E-4]:8.345303727041E-2,47[&rate=5.797286410261127E-4]:9.989139343478E-2)[&rate=5.797286410261127E-4]:3.417493001696E-1,42[&rate=5.797286410261127E-4]:4.2520233744E-1)[&rate=5.797286410261127E-4]:2.042208383259E-1,54[&rate=5.797286410261127E-4]:8.212039976837E-1)[&rate=5.797286410261127E-4]:1.715739702203E-1)[&rate=5.797286410261127E-4]:3.115145754896E-2,(((43[&rate=5.797286410261127E-4]:4.920848128412E-1,44[&rate=5.797286410261127E-4]:4.893450868139E-1)[&rate=5.797286410261127E-4]:4.779268820467E-2,((50[&rate=5.797286410261127E-4]:3.630092215577E-1,48[&rate=5.797286410261127E-4]:4.452010023795E-1)[&rate=5.797286410261127E-4]:7.656552421905E-2,45[&rate=5.797286410261127E-4]:5.190268005712E-1)[&rate=5.797286410261127E-4]:4.002878266642E-2)[&rate=5.797286410261127E-4]:2.030852897744E-1,(51[&rate=5.797286410261127E-4]:6.364076828224E-1,(17[&rate=5.797286410261127E-4]:4.469570042775E-1,11[&rate=5.797286410261127E-4]:4.086008398939E-1)[&rate=5.797286410261127E-4]:3.099986237504E-1)[&rate=5.797286410261127E-4]:4.628113539512E-2)[&rate=5.797286410261127E-4]:8.918581271489E-2)[&rate=5.797286410261127E-4]:2.674382119438E-2)[&rate=5.797286410261127E-4]:2.251534757621E-1,((46[&rate=5.797286410261127E-4]:4.52658954889E-1,(53[&rate=5.797286410261127E-4]:4.583287442497E-1,41[&rate=5.797286410261127E-4]:4.281917579483E-1)[&rate=5.797286410261127E-4]:2.549388721575E-3)[&rate=5.797286410261127E-4]:3.918806249865E-1,(((8[&rate=5.797286410261127E-4]:6.379192118695E-1,(27[&rate=5.797286410261127E-4]:5.046535911903E-1,4[&rate=5.797286410261127E-4]:3.320508514642E-1)[&rate=5.797286410261127E-4]:2.565532919122E-1)[&rate=5.797286410261127E-4]:4.155435985762E-2,(12[&rate=5.797286410261127E-4]:5.096435290163E-1,15[&rate=5.797286410261127E-4]:5.479996934E-1)[&rate=5.797286410261127E-4]:1.780492207929E-1)[&rate=5.797286410261127E-4]:8.335742465497E-3,49[&rate=5.797286410261127E-4]:6.960284922747E-1)[&rate=5.797286410261127E-4]:1.539905396555E-1)[&rate=5.797286410261127E-4]:2.559446767806E-1)[&rate=5.797286410261127E-4]:2.627083027361E-1,((56[&rate=5.797286410261127E-4]:2.833330602045E-1,(59[&rate=5.797286410261127E-4]:1.407644202777E-1,60[&rate=5.797286410261127E-4]:1.462438723327E-1)[&rate=5.797286410261127E-4]:1.398289138994E-1)[&rate=5.797286410261127E-4]:2.908455777732E-1,57[&rate=5.797286410261127E-4]:5.769183640053E-1)[&rate=5.797286410261127E-4]:9.643563871679E-1)[&rate=5.797286410261127E-4]:1.428074019906E-2)[&rate=5.797286410261127E-4]:1.593812847213E-1,(3[&rate=5.797286410261127E-4]:7.91299950973E-1,((5[&rate=5.797286410261127E-4]:5.157761872404E-1,(9[&rate=5.797286410261127E-4]:4.410425988492E-1,13[&rate=5.797286410261127E-4]:4.793987632326E-1)[&rate=5.797286410261127E-4]:9.117194455562E-2)[&rate=5.797286410261127E-4]:2.756041645141E-3,16[&rate=5.797286410261127E-4]:5.815459275157E-1)[&rate=5.797286410261127E-4]:3.248225166079E-1)[&rate=5.797286410261127E-4]:6.743217566273E-1)[&rate=5.797286410261127E-4]:5.550744225636E-1)[&rate=5.797286410261127E-4]:3.747958741317E-1,((((7[&rate=5.797286410261127E-4]:4.065075409703E-1,6[&rate=5.797286410261127E-4]:4.065075409703E-1)[&rate=5.797286410261127E-4]:4.102126512157E-1,24[&rate=5.797286410261127E-4]:9.235695072546E-1)[&rate=5.797286410261127E-4]:1.052192934943E-1,(20[&rate=5.797286410261127E-4]:6.585708926742E-1,25[&rate=5.797286410261127E-4]:6.750092488385E-1)[&rate=5.797286410261127E-4]:3.592590039651E-1)[&rate=5.797286410261127E-4]:1.377536172649E-2,(28[&rate=5.797286410261127E-4]:5.014223693967E-1,2[&rate=5.797286410261127E-4]:2.740251091226E-1)[&rate=5.797286410261127E-4]:5.849774095171E-1)[&rate=5.797286410261127E-4]:1.517311403464E0)[&rate=5.797286410261127E-4]:9.982039098445E-2)[&rate=5.797286410261127E-4]:3.601052856508E-2)[&rate=5.797286410261127E-4]:9.064635930952E-2);
tree STATE_24312000 [&joint=-18023.268510722944,lnP=-18023.268510722944] = [&R] ((((((20[&rate=5.337176214721128E-4]:5.197230263264E-1,25[&rate=5.337176214721128E-4]:5.361613824907E-1)[&rate=5.337176214721128E-4]:2.983042000292E-1,28[&rate=5.337176214721128E-4]:8.728217469036E-1)[&rate=5.337176214721128E-4]:6.196305297108E-3,2[&rate=5.337176214721128E-4]:6.516207919267E-1)[&rate=5.337176214721128E-4]:4.178256387188E-1,((7[&rate=5.337176214721128E-4]:4.071162574474E-1,6[&rate=5.337176214721128E-4]:4.071162574474E-1)[&rate=5.337176214721128E-4]:3.663301615607E-1,24[&rate=5.337176214721128E-4]:8.802957340766E-1)[&rate=5.337176214721128E-4]:3.727123404046E-1)[&rate=5.337176214721128E-4]:1.457523105587E0,30[&rate=5.337176214721128E-4]:5.702437334033E-1)[&rate=5.337176214721128E-4]:1.66445496632E-1,((((14[&rate=5.337176214721128E-4]:2.530748780424E0,62[&rate=5.337176214721128E-4]:5.026329034875E-1)[&rate=5.337176214721128E-4]:1.373067321224E-1,(38[&rate=5.337176214721128E-4]:9.551618597354E-1,(((((1[&rate=5.337176214721128E-4]:1.457086379657E-1,(26[&rate=5.337176214721128E-4]:6.716389702671E-1,19[&rate=5.337176214721128E-4]:6.469814360207E-1)[&rate=5.337176214721128E-4]:2.603710375615E-1)[&rate=5.337176214721128E-4]:1.738718517259E-1,22[&rate=5.337176214721128E-4]:1.1004024075E0)[&rate=5.337176214721128E-4]:3.637549802586E-1,(39[&rate=5.337176214721128E-4]:2.983092800022E-1,((10[&rate=5.337176214721128E-4]:6.306576511426E-1,55[&rate=5.337176214721128E-4]:6.114795689508E-1)[&rate=5.337176214721128E-4]:2.735409436306E-1,((18[&rate=5.337176214721128E-4]:7.198629879624E-1,23[&rate=5.337176214721128E-4]:7.390410701541E-1)[&rate=5.337176214721128E-4]:1.746886485883E-1,21[&rate=5.337176214721128E-4]:9.027708146327E-1)[&rate=5.337176214721128E-4]:8.635928698964E-2)[&rate=5.337176214721128E-4]:4.598641098865E-1)[&rate=5.337176214721128E-4]:4.204272139835E-3)[&rate=5.337176214721128E-4]:1.362381731713E-1,(((((((45[&rate=5.337176214721128E-4]:5.961844610185E-1,(50[&rate=5.337176214721128E-4]:1.888845647007E-1,48[&rate=5.337176214721128E-4]:2.710763455226E-1)[&rate=5.337176214721128E-4]:3.278478415233E-1)[&rate=5.337176214721128E-4]:1.739239529862E-2,43[&rate=5.337176214721128E-4]:5.943987741254E-1)[&rate=5.337176214721128E-4]:1.226549877099E-1,44[&rate=5.337176214721128E-4]:7.14314035808E-1)[&rate=5.337176214721128E-4]:2.417103437704E-1,(51[&rate=5.337176214721128E-4]:5.364696900299E-1,(17[&rate=5.337176214721128E-4]:5.384815947469E-1,11[&rate=5.337176214721128E-4]:5.001254303632E-1)[&rate=5.337176214721128E-4]:1.185360404885E-1)[&rate=5.337176214721128E-4]:3.620204429731E-1)[&rate=5.337176214721128E-4]:9.281609358202E-2,((((47[&rate=5.337176214721128E-4]:5.555533758733E-1,40[&rate=5.337176214721128E-4]:5.391150197089E-1)[&rate=5.337176214721128E-4]:7.129575025904E-2,(42[&rate=5.337176214721128E-4]:4.050259459924E-1,54[&rate=5.337176214721128E-4]:5.968067679102E-1)[&rate=5.337176214721128E-4]:2.053848239756E-1)[&rate=5.337176214721128E-4]:5.226936980488E-2,52[&rate=5.337176214721128E-4]:6.024061671701E-1)[&rate=5.337176214721128E-4]:3.045932449001E-1,(63[&rate=5.337176214721128E-4]:4.101968608249E-1,58[&rate=5.337176214721128E-4]:4.074571347975E-1)[&rate=5.337176214721128E-4]:5.35158715629E-1)[&rate=5.337176214721128E-4]:8.430681451484E-2)[&rate=5.337176214721128E-4]:6.137076164593E-2,(((41[&rate=5.337176214721128E-4]:6.230419277146E-1,(46[&rate=5.337176214721128E-4]:2.9565305903E-1,53[&rate=5.337176214721128E-4]:3.038722371123E-1)[&rate=5.337176214721128E-4]:3.493066769037E-1)[&rate=5.337176214721128E-4]:8.708524547678E-2,((27[&rate=5.337176214721128E-4]:4.330430579113E-1,4[&rate=5.337176214721128E-4]:2.604403181853E-1)[&rate=5.337176214721128E-4]:2.562483236776E-1,8[&rate=5.337176214721128E-4]:5.66003710356E-1)[&rate=5.337176214721128E-4]:1.633015450271E-1)[&rate=5.337176214721128E-4]:3.204491096085E-4,((12[&rate=5.337176214721128E-4]:5.590894747552E-1,15[&rate=5.337176214721128E-4]:5.974456391389E-1)[&rate=5.337176214721128E-4]:1.172791823362E-1,49[&rate=5.337176214721128E-4]:6.763686570915E-1)[&rate=5.337176214721128E-4]:6.147622548337E-2)[&rate=5.337176214721128E-4]:3.97023886478E-1)[&rate=5.337176214721128E-4]:3.242062177646E-1,((59[&rate=5.337176214721128E-4]:6.175471431013E-1,(56[&rate=5.337176214721128E-4]:1.119646353019E-1,60[&rate=5.337176214721128E-4]:1.147043613294E-1)[&rate=5.337176214721128E-4]:5.083222338268E-1)[&rate=5.337176214721128E-4]:3.657496094093E-2,57[&rate=5.337176214721128E-4]:6.596015560971E-1)[&rate=5.337176214721128E-4]:9.720761704465E-1)[&rate=5.337176214721128E-4]:5.364934123549E-2)[&rate=5.337176214721128E-4]:9.742315522014E-2,(((9[&rate=5.337176214721128E-4]:6.798251143425E-1,13[&rate=5.337176214721128E-4]:7.18181278726E-1)[&rate=5.337176214721128E-4]:3.835550354784E-1,5[&rate=5.337176214721128E-4]:1.046941793656E0)[&rate=5.337176214721128E-4]:1.214364369317E-1,(3[&rate=5.337176214721128E-4]:6.886794454866E-1,16[&rate=5.337176214721128E-4]:8.037479386372E-1)[&rate=5.337176214721128E-4]:4.276439905811E-1)[&rate=5.337176214721128E-4]:4.171117184384E-1)[&rate=5.337176214721128E-4]:4.244664312569E-1)[&rate=5.337176214721128E-4]:6.005648856879E-1)[&rate=5.337176214721128E-4]:9.736589064141E-2,(29[&rate=5.337176214721128E-4]:5.954684799299E-1,(61[&rate=5.337176214721128E-4]:6.980150187361E-1,34[&rate=5.337176214721128E-4]:5.06758188135E-1)[&rate=5.337176214721128E-4]:1.767204042868E-2)[&rate=5.337176214721128E-4]:8.445999714105E-2)[&rate=5.337176214721128E-4]:3.730144346531E-3,((33[&rate=5.337176214721128E-4]:5.140371903075E-1,36[&rate=5.337176214721128E-4]:5.495563159903E-1)[&rate=5.337176214721128E-4]:1.790235360759E-1,(35[&rate=5.337176214721128E-4]:5.379659923686E-1,(32[&rate=5.337176214721128E-4]:3.144357697608E-1,(37[&rate=5.337176214721128E-4]:1.896446132457E-1,31[&rate=5.337176214721128E-4]:1.896446132457E-1)[&rate=5.337176214721128E-4]:4.009170296308E-2)[&rate=5.337176214721128E-4]:2.344591843566E-1)[&rate=5.337176214721128E-4]:1.687559362003E-1)[&rate=5.337176214721128E-4]:1.053519933947E-1)[&rate=5.337176214721128E-4]:5.303060861786E-2);
tree STATE_24314000 [&joint=-18015.777563437205,lnP=-18015.777563437205] = [&R] (((24[&rate=4.709005602311005E-4]:1.236975875352E0,((20[&rate=4.709005602311005E-4]:6.144305881708E-1,25[&rate=4.709005602311005E-4]:6.308689443351E-1)[&rate=4.709005602311005E-4]:3.492730666261E-1,((28[&rate=4.709005602311005E-4]:8.216777976245E-1,2[&rate=4.709005602311005E-4]:5.942805373505E-1)[&rate=4.709005602311005E-4]:1.858579900088E-1,(7[&rate=4.709005602311005E-4]:3.340743300122E-1,6[&rate=4.709005602311005E-4]:3.340743300122E-1)[&rate=4.709005602311005E-4]:5.227765261142E-1)[&rate=4.709005602311005E-4]:1.096238771153E-2)[&rate=4.709005602311005E-4]:2.623133164456E-1)[&rate=4.709005602311005E-4]:1.609033700272E0,((34[&rate=4.709005602311005E-4]:5.975522282514E-1,(30[&rate=4.709005602311005E-4]:6.223786119655E-1,(61[&rate=4.709005602311005E-4]:7.386554102773E-1,((38[&rate=4.709005602311005E-4]:1.178081570267E0,((((((((43[&rate=4.709005602311005E-4]:6.373790085442E-1,(45[&rate=4.709005602311005E-4]:5.927480946616E-1,(50[&rate=4.709005602311005E-4]:4.642204447909E-1,48[&rate=4.709005602311005E-4]:5.464122256128E-1)[&rate=4.709005602311005E-4]:4.907559507615E-2)[&rate=4.709005602311005E-4]:6.380899607435E-2)[&rate=4.709005602311005E-4]:2.945276665472E-2,44[&rate=4.709005602311005E-4]:6.640920491716E-1)[&rate=4.709005602311005E-4]:6.50100757141E-2,(51[&rate=4.709005602311005E-4]:5.187216005471E-1,(17[&rate=4.709005602311005E-4]:5.239938680707E-1,11[&rate=4.709005602311005E-4]:4.85637703687E-1)[&rate=4.709005602311005E-4]:1.15275677682E-1)[&rate=4.709005602311005E-4]:1.528462777631E-1)[&rate=4.709005602311005E-4]:3.576596779166E-1,((54[&rate=4.709005602311005E-4]:7.962031650413E-1,52[&rate=4.709005602311005E-4]:5.441483705208E-1)[&rate=4.709005602311005E-4]:2.422268691798E-1,((47[&rate=4.709005602311005E-4]:3.231580605254E-1,(42[&rate=4.709005602311005E-4]:8.55592551372E-2,40[&rate=4.709005602311005E-4]:8.55592551372E-2)[&rate=4.709005602311005E-4]:2.211604492238E-1)[&rate=4.709005602311005E-4]:5.281098997481E-1,(63[&rate=4.709005602311005E-4]:4.867340460527E-1,58[&rate=4.709005602311005E-4]:4.839943200254E-1)[&rate=4.709005602311005E-4]:3.261777498373E-1)[&rate=4.709005602311005E-4]:1.181960819428E-2)[&rate=4.709005602311005E-4]:2.428523165262E-1)[&rate=4.709005602311005E-4]:7.345402806073E-2,(((53[&rate=4.709005602311005E-4]:6.867456695379E-1,(41[&rate=4.709005602311005E-4]:5.821107587426E-1,46[&rate=4.709005602311005E-4]:6.040285669617E-1)[&rate=4.709005602311005E-4]:7.449792449399E-2)[&rate=4.709005602311005E-4]:2.332681368203E-2,(12[&rate=4.709005602311005E-4]:6.824142029092E-1,15[&rate=4.709005602311005E-4]:7.207703672929E-1)[&rate=4.709005602311005E-4]:2.491855428317E-2)[&rate=4.709005602311005E-4]:1.243631963886E-1,(8[&rate=4.709005602311005E-4]:6.212360853033E-1,(49[&rate=4.709005602311005E-4]:6.017655576644E-1,(27[&rate=4.709005602311005E-4]:4.071368304045E-1,4[&rate=4.709005602311005E-4]:2.345340906784E-1)[&rate=4.709005602311005E-4]:3.096972204107E-1)[&rate=4.709005602311005E-4]:2.768970572103E-2)[&rate=4.709005602311005E-4]:2.022406901956E-1)[&rate=4.709005602311005E-4]:3.531774115285E-1)[&rate=4.709005602311005E-4]:1.654457951859E-1,(((56[&rate=4.709005602311005E-4]:2.803529948987E-1,60[&rate=4.709005602311005E-4]:2.830927209263E-1)[&rate=4.709005602311005E-4]:5.567359984132E-2,59[&rate=4.709005602311005E-4]:3.332868687127E-1)[&rate=4.709005602311005E-4]:4.662420681473E-1,57[&rate=4.709005602311005E-4]:8.050083889149E-1)[&rate=4.709005602311005E-4]:7.179135111067E-1)[&rate=4.709005602311005E-4]:6.171650835342E-2,(39[&rate=4.709005602311005E-4]:1.161212052877E-1,(((1[&rate=4.709005602311005E-4]:1.696390046517E-1,(26[&rate=4.709005602311005E-4]:8.357525215719E-1,19[&rate=4.709005602311005E-4]:8.110949873254E-1)[&rate=4.709005602311005E-4]:1.201878529427E-1)[&rate=4.709005602311005E-4]:1.703409361954E-1,22[&rate=4.709005602311005E-4]:1.120801858655E0)[&rate=4.709005602311005E-4]:1.213439362282E-1,((10[&rate=4.709005602311005E-4]:7.498597110538E-1,55[&rate=4.709005602311005E-4]:7.306816288621E-1)[&rate=4.709005602311005E-4]:8.121614496782E-2,((18[&rate=4.709005602311005E-4]:5.788558351295E-1,23[&rate=4.709005602311005E-4]:5.980339173212E-1)[&rate=4.709005602311005E-4]:1.588353553718E-1,21[&rate=4.709005602311005E-4]:7.459103685834E-1)[&rate=4.709005602311005E-4]:1.700969942875E-1)[&rate=4.709005602311005E-4]:3.151795279029E-1)[&rate=4.709005602311005E-4]:3.561924602061E-2)[&rate=4.709005602311005E-4]:2.219418606215E-1)[&rate=4.709005602311005E-4]:3.482788301809E-2,(((3[&rate=4.709005602311005E-4]:2.202791357055E-1,16[&rate=4.709005602311005E-4]:3.353476288561E-1)[&rate=4.709005602311005E-4]:3.214860123253E-1,5[&rate=4.709005602311005E-4]:5.938199425513E-1)[&rate=4.709005602311005E-4]:1.647691010285E-1,(9[&rate=4.709005602311005E-4]:5.660863088312E-1,13[&rate=4.709005602311005E-4]:6.044424732146E-1)[&rate=4.709005602311005E-4]:2.08941090913E-1)[&rate=4.709005602311005E-4]:6.636169738406E-1)[&rate=4.709005602311005E-4]:8.106700733948E-1)[&rate=4.709005602311005E-4]:3.065105884695E-1,(14[&rate=4.709005602311005E-4]:2.556478434785E0,62[&rate=4.709005602311005E-4]:5.283625578478E-1)[&rate=4.709005602311005E-4]:4.044249107533E-2)[&rate=4.709005602311005E-4]:1.070088312995E-1)[&rate=4.709005602311005E-4]:3.941780923147E-3)[&rate=4.709005602311005E-4]:4.621186765209E-2)[&rate=4.709005602311005E-4]:2.884219554091E-2,((33[&rate=4.709005602311005E-4]:6.58435538152E-1,36[&rate=4.709005602311005E-4]:6.939546638348E-1)[&rate=4.709005602311005E-4]:9.5261257498E-2,((32[&rate=4.709005602311005E-4]:3.894030624363E-1,(37[&rate=4.709005602311005E-4]:7.687787906063E-2,31[&rate=4.709005602311005E-4]:7.687787906063E-2)[&rate=4.709005602311005E-4]:2.278257298236E-1)[&rate=4.709005602311005E-4]:3.585800445751E-1,35[&rate=4.709005602311005E-4]:7.370541452626E-1)[&rate=4.709005602311005E-4]:3.030385257295E-2)[&rate=4.709005602311005E-4]:5.848997786922E-2)[&rate=4.709005602311005E-4]:8.289453800687E-3)[&rate=4.709005602311005E-4]:1.078037906034E-1,29[&rate=4.709005602311005E-4]:8.135259195626E-1);
tree STATE_24316000 [&joint=-18024.564496066843,lnP=-18024.564496066843] = [&R] ((14[&rate=6.102798822453148E-4]:2.8608753672E0,(35[&rate=6.102798822453148E-4]:8.049773638192E-1,(((32[&rate=6.102798822453148E-4]:5.785360542791E-1,(37[&rate=6.102798822453148E-4]:3.952095813919E-1,31[&rate=6.102798822453148E-4]:3.952095813919E-1)[&rate=6.102798822453148E-4]:9.862701933519E-2)[&rate=6.102798822453148E-4]:5.241196014281E-2,((33[&rate=6.102798822453148E-4]:4.936770258419E-1,36[&rate=6.102798822453148E-4]:5.291961515248E-1)[&rate=6.102798822453148E-4]:9.403019095289E-2,34[&rate=6.102798822453148E-4]:4.019148670679E-1)[&rate=6.102798822453148E-4]:1.865063369281E-2)[&rate=6.102798822453148E-4]:1.847045093659E-1,29[&rate=6.102798822453148E-4]:6.763082614928E-1)[&rate=6.102798822453148E-4]:2.538017800742E-4)[&rate=6.102798822453148E-4]:9.882037781014E-2)[&rate=6.102798822453148E-4]:1.151845170529E-2,(((38[&rate=6.102798822453148E-4]:1.328127712605E0,((((((((43[&rate=6.102798822453148E-4]:2.382285336712E-1,44[&rate=6.102798822453148E-4]:2.354888076439E-1)[&rate=6.102798822453148E-4]:2.109857312593E-1,(45[&rate=6.102798822453148E-4]:2.435436772877E-1,(50[&rate=6.102798822453148E-4]:1.017071424887E-1,48[&rate=6.102798822453148E-4]:1.838989233105E-1)[&rate=6.102798822453148E-4]:6.238448000454E-2)[&rate=6.102798822453148E-4]:2.248486698346E-1)[&rate=6.102798822453148E-4]:2.119172540503E-1,(51[&rate=6.102798822453148E-4]:5.049018569784E-1,(17[&rate=6.102798822453148E-4]:4.897625899116E-1,11[&rate=6.102798822453148E-4]:4.514064255279E-1)[&rate=6.102798822453148E-4]:1.356872122723E-1)[&rate=6.102798822453148E-4]:9.595568939972E-2)[&rate=6.102798822453148E-4]:2.859949265007E-1,((63[&rate=6.102798822453148E-4]:2.538526762363E-1,58[&rate=6.102798822453148E-4]:2.51112950209E-1)[&rate=6.102798822453148E-4]:5.962993335019E-1,(52[&rate=6.102798822453148E-4]:7.972031423205E-1,(40[&rate=6.102798822453148E-4]:5.840056250654E-1,(54[&rate=6.102798822453148E-4]:7.000689831781E-1,(47[&rate=6.102798822453148E-4]:1.082520964811E-1,42[&rate=6.102798822453148E-4]:9.181374031674E-2)[&rate=6.102798822453148E-4]:4.164744209436E-1)[&rate=6.102798822453148E-4]:7.571746380505E-2)[&rate=6.102798822453148E-4]:2.734714898578E-1)[&rate=6.102798822453148E-4]:1.459270303401E-2)[&rate=6.102798822453148E-4]:7.505662752428E-2)[&rate=6.102798822453148E-4]:1.545011214445E-1,((8[&rate=6.102798822453148E-4]:8.231738097575E-1,((12[&rate=6.102798822453148E-4]:3.864031611293E-1,15[&rate=6.102798822453148E-4]:4.247593255129E-1)[&rate=6.102798822453148E-4]:4.229819068407E-1,((27[&rate=6.102798822453148E-4]:3.085532126886E-1,4[&rate=6.102798822453148E-4]:1.359504729626E-1)[&rate=6.102798822453148E-4]:2.738777642527E-1,53[&rate=6.102798822453148E-4]:4.701022098181E-1)[&rate=6.102798822453148E-4]:3.420225841794E-1)[&rate=6.102798822453148E-4]:2.200791986968E-2)[&rate=6.102798822453148E-4]:1.929163481452E-1,(41[&rate=6.102798822453148E-4]:6.443476519902E-1,(49[&rate=6.102798822453148E-4]:5.720621741491E-1,46[&rate=6.102798822453148E-4]:5.665827220944E-1)[&rate=6.102798822453148E-4]:9.968273811494E-2)[&rate=6.102798822453148E-4]:3.525644237207E-1)[&rate=6.102798822453148E-4]:9.923603916035E-2)[&rate=6.102798822453148E-4]:1.421138834809E-1,(((1[&rate=6.102798822453148E-4]:1.019840202508E-1,(26[&rate=6.102798822453148E-4]:8.635239505715E-1,19[&rate=6.102798822453148E-4]:8.38866416325E-1)[&rate=6.102798822453148E-4]:2.47614395423E-2)[&rate=6.102798822453148E-4]:3.706637705608E-2,22[&rate=6.102798822453148E-4]:9.198723151151E-1)[&rate=6.102798822453148E-4]:3.874353044636E-1,(((10[&rate=6.102798822453148E-4]:8.194237173885E-1,55[&rate=6.102798822453148E-4]:8.002456351968E-1)[&rate=6.102798822453148E-4]:1.445212228171E-1,((18[&rate=6.102798822453148E-4]:6.19226605604E-1,23[&rate=6.102798822453148E-4]:6.384046877958E-1)[&rate=6.102798822453148E-4]:2.939328833612E-1,21[&rate=6.102798822453148E-4]:9.213786670473E-1)[&rate=6.102798822453148E-4]:1.274977800075E-1)[&rate=6.102798822453148E-4]:1.871142165274E-1,39[&rate=6.102798822453148E-4]:8.530573207551E-2)[&rate=6.102798822453148E-4]:6.035805188683E-2)[&rate=6.102798822453148E-4]:4.60228719241E-2)[&rate=6.102798822453148E-4]:1.023511344468E-2,((59[&rate=6.102798822453148E-4]:1.490485734503E-1,(56[&rate=6.102798822453148E-4]:6.469234623685E-2,60[&rate=6.102798822453148E-4]:6.743207226443E-2)[&rate=6.102798822453148E-4]:8.709595324084E-2)[&rate=6.102798822453148E-4]:5.763053505963E-1,57[&rate=6.102798822453148E-4]:7.308333761016E-1)[&rate=6.102798822453148E-4]:7.176637356953E-1)[&rate=6.102798822453148E-4]:1.473971591121E-1,(((9[&rate=6.102798822453148E-4]:5.289216987139E-1,13[&rate=6.102798822453148E-4]:5.672778630973E-1)[&rate=6.102798822453148E-4]:1.966586930164E-1,5[&rate=6.102798822453148E-4]:7.091420355659E-1)[&rate=6.102798822453148E-4]:2.132795918832E-2,(3[&rate=6.102798822453148E-4]:3.588079418213E-1,16[&rate=6.102798822453148E-4]:4.738764349719E-1)[&rate=6.102798822453148E-4]:3.196072584124E-1)[&rate=6.102798822453148E-4]:6.681640021821E-1)[&rate=6.102798822453148E-4]:9.84288236217E-1)[&rate=6.102798822453148E-4]:2.953848377166E-1,62[&rate=6.102798822453148E-4]:7.077254405085E-1)[&rate=6.102798822453148E-4]:9.826631554736E-2,((30[&rate=6.102798822453148E-4]:5.019689830781E-1,61[&rate=6.102798822453148E-4]:6.22187562313E-1)[&rate=6.102798822453148E-4]:4.532811079582E-2,(((((7[&rate=6.102798822453148E-4]:9.494068287461E-2,6[&rate=6.102798822453148E-4]:9.494068287461E-2)[&rate=6.102798822453148E-4]:5.413896037318E-1,24[&rate=6.102798822453148E-4]:7.431796016749E-1)[&rate=6.102798822453148E-4]:1.149348686421E-1,(20[&rate=6.102798822453148E-4]:3.768213180223E-1,25[&rate=6.102798822453148E-4]:3.932596741867E-1)[&rate=6.102798822453148E-4]:4.70334248185E-1)[&rate=6.102798822453148E-4]:5.201598077233E-3,28[&rate=6.102798822453148E-4]:9.071516848326E-1)[&rate=6.102798822453148E-4]:1.36966909275E-1,2[&rate=6.102798822453148E-4]:8.167213338335E-1)[&rate=6.102798822453148E-4]:1.68730156287E0)[&rate=6.102798822453148E-4]:2.013176130016E-1)[&rate=6.102798822453148E-4]:3.82861859128E-2);
tree STATE_24318000 [&joint=-18002.937097721413,lnP=-18002.937097721413] = [&R] (((((32[&rate=5.456536221126899E-4]:4.770191728974E-1,(37[&rate=5.456536221126899E-4]:3.57405245288E-1,31[&rate=5.456536221126899E-4]:3.57405245288E-1)[&rate=5.456536221126899E-4]:3.491447405739E-2)[&rate=5.456536221126899E-4]:2.024293648719E-1,(35[&rate=5.456536221126899E-4]:6.441877252384E-1,(33[&rate=5.456536221126899E-4]:6.140939335388E-1,36[&rate=5.456536221126899E-4]:6.496130592217E-1)[&rate=5.456536221126899E-4]:1.643258951396E-2)[&rate=5.456536221126899E-4]:2.433185078219E-2)[&rate=5.456536221126899E-4]:4.715155095578E-2,((29[&rate=5.456536221126899E-4]:4.508657631337E-1,14[&rate=5.456536221126899E-4]:2.536358689251E0)[&rate=5.456536221126899E-4]:1.29658453278E-1,((30[&rate=5.456536221126899E-4]:5.088425857752E-1,((38[&rate=5.456536221126899E-4]:1.209797540761E0,(((((1[&rate=5.456536221126899E-4]:5.216301334045E-2,(26[&rate=5.456536221126899E-4]:6.735464454969E-1,19[&rate=5.456536221126899E-4]:6.488889112504E-1)[&rate=5.456536221126899E-4]:1.649179377065E-1)[&rate=5.456536221126899E-4]:2.646697698196E-1,22[&rate=5.456536221126899E-4]:1.097654700968E0)[&rate=5.456536221126899E-4]:1.743358805256E-1,(((10[&rate=5.456536221126899E-4]:9.249072688377E-1,55[&rate=5.456536221126899E-4]:9.05729186646E-1)[&rate=5.456536221126899E-4]:1.235430659121E-1,((18[&rate=5.456536221126899E-4]:4.329212992897E-1,23[&rate=5.456536221126899E-4]:4.520993814814E-1)[&rate=5.456536221126899E-4]:2.804300523963E-1,21[&rate=5.456536221126899E-4]:7.215705297681E-1)[&rate=5.456536221126899E-4]:4.11811311831E-1)[&rate=5.456536221126899E-4]:8.745507778068E-2,39[&rate=5.456536221126899E-4]:7.015198787302E-2)[&rate=5.456536221126899E-4]:4.019475800447E-2)[&rate=5.456536221126899E-4]:1.056700660323E-1,(((56[&rate=5.456536221126899E-4]:5.15040966884E-1,(60[&rate=5.456536221126899E-4]:5.016484349433E-1,59[&rate=5.456536221126899E-4]:4.961689828883E-1)[&rate=5.456536221126899E-4]:1.613225796828E-2)[&rate=5.456536221126899E-4]:8.473161449702E-2,57[&rate=5.456536221126899E-4]:6.025123074086E-1)[&rate=5.456536221126899E-4]:7.631949470629E-1,(((((17[&rate=5.456536221126899E-4]:3.225371809154E-1,11[&rate=5.456536221126899E-4]:2.841810165317E-1)[&rate=5.456536221126899E-4]:2.540802506809E-1,51[&rate=5.456536221126899E-4]:4.560694863907E-1)[&rate=5.456536221126899E-4]:1.753545830918E-1,(((45[&rate=5.456536221126899E-4]:3.598196548465E-1,(50[&rate=5.456536221126899E-4]:1.709588121687E-1,48[&rate=5.456536221126899E-4]:2.531505929906E-1)[&rate=5.456536221126899E-4]:1.094087878833E-1)[&rate=5.456536221126899E-4]:1.339423988023E-2,43[&rate=5.456536221126899E-4]:3.54035812535E-1)[&rate=5.456536221126899E-4]:2.175154188845E-1,44[&rate=5.456536221126899E-4]:5.688115053921E-1)[&rate=5.456536221126899E-4]:1.201468106659E-1)[&rate=5.456536221126899E-4]:2.445427874536E-1,((((54[&rate=5.456536221126899E-4]:6.818448888909E-1,42[&rate=5.456536221126899E-4]:4.900640669731E-1)[&rate=5.456536221126899E-4]:1.245319741107E-2,40[&rate=5.456536221126899E-4]:5.025172643842E-1)[&rate=5.456536221126899E-4]:8.468678196582E-2,47[&rate=5.456536221126899E-4]:6.036424025144E-1)[&rate=5.456536221126899E-4]:9.275234997373E-2,(52[&rate=5.456536221126899E-4]:6.100034811551E-1,(63[&rate=5.456536221126899E-4]:3.796650840428E-1,58[&rate=5.456536221126899E-4]:3.769253580154E-1)[&rate=5.456536221126899E-4]:2.68694561496E-1)[&rate=5.456536221126899E-4]:9.678942565889E-3)[&rate=5.456536221126899E-4]:2.562844332152E-1)[&rate=5.456536221126899E-4]:1.434339260636E-1,((41[&rate=5.456536221126899E-4]:5.273827111372E-1,46[&rate=5.456536221126899E-4]:5.493005193563E-1)[&rate=5.456536221126899E-4]:2.798424486219E-1,(((12[&rate=5.456536221126899E-4]:4.580639381888E-1,15[&rate=5.456536221126899E-4]:4.964201025725E-1)[&rate=5.456536221126899E-4]:1.428012025512E-1,49[&rate=5.456536221126899E-4]:6.0086514074E-1)[&rate=5.456536221126899E-4]:9.974744217338E-2,((27[&rate=5.456536221126899E-4]:4.900050888282E-1,4[&rate=5.456536221126899E-4]:3.174023491022E-1)[&rate=5.456536221126899E-4]:1.661201137453E-1,(8[&rate=5.456536221126899E-4]:3.452043792068E-1,53[&rate=5.456536221126899E-4]:3.561632833165E-1)[&rate=5.456536221126899E-4]:1.876331521338E-1)[&rate=5.456536221126899E-4]:1.595558734907E-1)[&rate=5.456536221126899E-4]:1.340098371196E-1)[&rate=5.456536221126899E-4]:2.669701437887E-1)[&rate=5.456536221126899E-4]:9.151195092359E-2)[&rate=5.456536221126899E-4]:9.688489990412E-2)[&rate=5.456536221126899E-4]:1.568515268292E-1,(((3[&rate=5.456536221126899E-4]:3.499661320151E-1,16[&rate=5.456536221126899E-4]:4.650346251657E-1)[&rate=5.456536221126899E-4]:2.2780505528E-1,5[&rate=5.456536221126899E-4]:6.298259818156E-1)[&rate=5.456536221126899E-4]:2.96278784834E-1,(9[&rate=5.456536221126899E-4]:3.923843141046E-1,13[&rate=5.456536221126899E-4]:4.307404784881E-1)[&rate=5.456536221126899E-4]:5.501588087094E-1)[&rate=5.456536221126899E-4]:4.960786405825E-1)[&rate=5.456536221126899E-4]:8.424086540766E-1)[&rate=5.456536221126899E-4]:2.377532222075E-1,((28[&rate=5.456536221126899E-4]:8.525515009419E-1,(((7[&rate=5.456536221126899E-4]:3.217710214426E-1,6[&rate=5.456536221126899E-4]:3.217710214426E-1)[&rate=5.456536221126899E-4]:2.093447656257E-1,24[&rate=5.456536221126899E-4]:6.379651021369E-1)[&rate=5.456536221126899E-4]:3.400215496736E-2,(20[&rate=5.456536221126899E-4]:4.69979110786E-1,25[&rate=5.456536221126899E-4]:4.864174669504E-1)[&rate=5.456536221126899E-4]:1.910292422086E-1)[&rate=5.456536221126899E-4]:1.367486273992E-1)[&rate=5.456536221126899E-4]:2.229758816763E-1,2[&rate=5.456536221126899E-4]:8.481301223441E-1)[&rate=5.456536221126899E-4]:1.58298228446E0)[&rate=5.456536221126899E-4]:3.445598180081E-2)[&rate=5.456536221126899E-4]:1.033045066304E-2,34[&rate=5.456536221126899E-4]:4.481347850721E-1)[&rate=5.456536221126899E-4]:6.135117997345E-2)[&rate=5.456536221126899E-4]:6.731610018339E-3)[&rate=5.456536221126899E-4]:4.462040406373E-3,62[&rate=5.456536221126899E-4]:6.490949160168E-1)[&rate=5.456536221126899E-4]:1.883081598849E-1,61[&rate=5.456536221126899E-4]:9.002446059563E-1);
tree STATE_24320000 [&joint=-18005.931097029003,lnP=-18005.931097029003] = [&R] (29[&rate=6.472638699725222E-4]:7.247409997215E-1,((((32[&rate=6.472638699725222E-4]:2.847136138276E-1,(37[&rate=6.472638699725222E-4]:1.041429373463E-1,31[&rate=6.472638699725222E-4]:1.041429373463E-1)[&rate=6.472638699725222E-4]:9.587122292923E-2)[&rate=6.472638699725222E-4]:3.101195777889E-1,(((33[&rate=6.472638699725222E-4]:4.38766734461E-1,36[&rate=6.472638699725222E-4]:4.742858601438E-1)[&rate=6.472638699725222E-4]:1.15236625913E-1,35[&rate=6.472638699725222E-4]:5.676645625596E-1)[&rate=6.472638699725222E-4]:1.391963341561E-2,34[&rate=6.472638699725222E-4]:3.821306440627E-1)[&rate=6.472638699725222E-4]:2.320033892582E-3)[&rate=6.472638699725222E-4]:1.336626323707E-1,61[&rate=6.472638699725222E-4]:7.093701409271E-1)[&rate=6.472638699725222E-4]:1.278664530045E-1,(30[&rate=6.472638699725222E-4]:6.424035304339E-1,(((38[&rate=6.472638699725222E-4]:1.397688671514E0,(((((39[&rate=6.472638699725222E-4]:5.831717397278E-2,((1[&rate=6.472638699725222E-4]:4.84221849217E-2,(26[&rate=6.472638699725222E-4]:5.945635477203E-1,19[&rate=6.472638699725222E-4]:5.699060134739E-1)[&rate=6.472638699725222E-4]:2.401600070643E-1)[&rate=6.472638699725222E-4]:8.40265863999E-2,22[&rate=6.472638699725222E-4]:9.132706891298E-1)[&rate=6.472638699725222E-4]:3.066903204593E-1)[&rate=6.472638699725222E-4]:2.650730540606E-2,((10[&rate=6.472638699725222E-4]:8.09840909476E-1,55[&rate=6.472638699725222E-4]:7.906628272843E-1)[&rate=6.472638699725222E-4]:4.408680477146E-2,((18[&rate=6.472638699725222E-4]:3.761637186729E-1,23[&rate=6.472638699725222E-4]:3.953418008646E-1)[&rate=6.472638699725222E-4]:4.651897123592E-2,21[&rate=6.472638699725222E-4]:4.309018679909E-1)[&rate=6.472638699725222E-4]:5.079573531058E-1)[&rate=6.472638699725222E-4]:2.966501897888E-1)[&rate=6.472638699725222E-4]:6.966110499096E-2,(((60[&rate=6.472638699725222E-4]:5.1066813932E-1,56[&rate=6.472638699725222E-4]:5.079284132924E-1)[&rate=6.472638699725222E-4]:4.042040869486E-2,59[&rate=6.472638699725222E-4]:5.456090959599E-1)[&rate=6.472638699725222E-4]:4.228518202065E-2,57[&rate=6.472638699725222E-4]:5.933737300355E-1)[&rate=6.472638699725222E-4]:8.076871968001E-1)[&rate=6.472638699725222E-4]:6.423041272657E-2,(((((17[&rate=6.472638699725222E-4]:3.309764098114E-1,11[&rate=6.472638699725222E-4]:2.926202454277E-1)[&rate=6.472638699725222E-4]:3.88870416591E-1,51[&rate=6.472638699725222E-4]:5.992988811968E-1)[&rate=6.472638699725222E-4]:1.332287699974E-1,(44[&rate=6.472638699725222E-4]:4.930587809059E-1,(45[&rate=6.472638699725222E-4]:4.998488971528E-1,((50[&rate=6.472638699725222E-4]:2.270990959396E-1,48[&rate=6.472638699725222E-4]:3.092908767614E-1)[&rate=6.472638699725222E-4]:1.644628440123E-2,43[&rate=6.472638699725222E-4]:3.038193529436E-1)[&rate=6.472638699725222E-4]:1.768514620175E-1)[&rate=6.472638699725222E-4]:1.512769197223E-2)[&rate=6.472638699725222E-4]:2.970031168637E-1)[&rate=6.472638699725222E-4]:5.782718731099E-2,(52[&rate=6.472638699725222E-4]:6.743387377344E-1,((63[&rate=6.472638699725222E-4]:2.400075877869E-1,58[&rate=6.472638699725222E-4]:2.372678617596E-1)[&rate=6.472638699725222E-4]:3.786224748638E-1,((40[&rate=6.472638699725222E-4]:3.247344210129E-1,54[&rate=6.472638699725222E-4]:5.165152429306E-1)[&rate=6.472638699725222E-4]:6.83949614036E-2,(47[&rate=6.472638699725222E-4]:3.586231347912E-1,42[&rate=6.472638699725222E-4]:3.421847786268E-1)[&rate=6.472638699725222E-4]:5.094460378961E-2)[&rate=6.472638699725222E-4]:2.474184884534E-1)[&rate=6.472638699725222E-4]:9.406483946734E-2)[&rate=6.472638699725222E-4]:1.160161007708E-1)[&rate=6.472638699725222E-4]:3.621696518243E-1,((41[&rate=6.472638699725222E-4]:7.932526859234E-1,46[&rate=6.472638699725222E-4]:8.151704941425E-1)[&rate=6.472638699725222E-4]:1.437439958523E-1,(((27[&rate=6.472638699725222E-4]:3.866195692088E-1,4[&rate=6.472638699725222E-4]:2.140168294828E-1)[&rate=6.472638699725222E-4]:3.449726086558E-1,((12[&rate=6.472638699725222E-4]:2.96342913939E-1,15[&rate=6.472638699725222E-4]:3.346990783227E-1)[&rate=6.472638699725222E-4]:2.543460493366E-1,(8[&rate=6.472638699725222E-4]:2.160077455438E-1,53[&rate=6.472638699725222E-4]:2.269666496534E-1)[&rate=6.472638699725222E-4]:3.264620396497E-1)[&rate=6.472638699725222E-4]:6.583472143816E-2)[&rate=6.472638699725222E-4]:8.599543703948E-2,49[&rate=6.472638699725222E-4]:7.025191217532E-1)[&rate=6.472638699725222E-4]:2.618748202962E-1)[&rate=6.472638699725222E-4]:2.70322329102E-1)[&rate=6.472638699725222E-4]:5.797232868453E-2)[&rate=6.472638699725222E-4]:1.837467329461E-1,((5[&rate=6.472638699725222E-4]:4.748694773871E-1,(3[&rate=6.472638699725222E-4]:2.871561406154E-1,16[&rate=6.472638699725222E-4]:4.02224633766E-1)[&rate=6.472638699725222E-4]:1.356585422512E-1)[&rate=6.472638699725222E-4]:2.02502428815E-1,(9[&rate=6.472638699725222E-4]:3.226970703637E-1,13[&rate=6.472638699725222E-4]:3.610532347471E-1)[&rate=6.472638699725222E-4]:3.711131920027E-1)[&rate=6.472638699725222E-4]:7.744058923335E-1)[&rate=6.472638699725222E-4]:1.000705393526E0)[&rate=6.472638699725222E-4]:4.899545340754E-2,(62[&rate=6.472638699725222E-4]:5.015300193574E-1,(((20[&rate=6.472638699725222E-4]:2.24275519974E-1,25[&rate=6.472638699725222E-4]:2.407138761383E-1)[&rate=6.472638699725222E-4]:4.661733635435E-1,(((7[&rate=6.472638699725222E-4]:1.157761936659E-1,6[&rate=6.472638699725222E-4]:1.157761936659E-1)[&rate=6.472638699725222E-4]:1.934443220975E-1,24[&rate=6.472638699725222E-4]:4.160698308319E-1)[&rate=6.472638699725222E-4]:1.64670620858E-1,28[&rate=6.472638699725222E-4]:6.245760681283E-1)[&rate=6.472638699725222E-4]:1.206673359372E-1)[&rate=6.472638699725222E-4]:1.711647012866E-1,2[&rate=6.472638699725222E-4]:6.89010845078E-1)[&rate=6.472638699725222E-4]:1.711867927928E0)[&rate=6.472638699725222E-4]:2.936699575026E-2)[&rate=6.472638699725222E-4]:9.532404437584E-2,14[&rate=6.472638699725222E-4]:2.65433693642E0)[&rate=6.472638699725222E-4]:7.355952013071E-2)[&rate=6.472638699725222E-4]:7.461448426286E-2)[&rate=6.472638699725222E-4]:7.722985024757E-3);
tree STATE_24322000 [&joint=-18016.624832385496,lnP=-18016.624832385496] = [&R] (30[&rate=5.597222443463144E-4]:8.609237048579E-1,((61[&rate=5.597222443463144E-4]:8.378295612582E-1,(((28[&rate=5.597222443463144E-4]:7.368560624247E-1,(((7[&rate=5.597222443463144E-4]:2.451766318433E-1,6[&rate=5.597222443463144E-4]:2.451766318433E-1)[&rate=5.597222443463144E-4]:1.807168786679E-1,24[&rate=5.597222443463144E-4]:5.327428255797E-1)[&rate=5.597222443463144E-4]:1.580686076308E-1,(20[&rate=5.597222443463144E-4]:4.471963843157E-1,25[&rate=5.597222443463144E-4]:4.636347404801E-1)[&rate=5.597222443463144E-4]:2.326561447851E-1)[&rate=5.597222443463144E-4]:2.209012775891E-3)[&rate=5.597222443463144E-4]:3.418312919154E-1,2[&rate=5.597222443463144E-4]:8.512900940661E-1)[&rate=5.597222443463144E-4]:1.803146947826E0,((62[&rate=5.597222443463144E-4]:6.563012787775E-1,14[&rate=5.597222443463144E-4]:2.684417155714E0)[&rate=5.597222443463144E-4]:9.293594227171E-2,(38[&rate=5.597222443463144E-4]:8.04997778702E-1,(((((56[&rate=5.597222443463144E-4]:5.084218410128E-1,(59[&rate=5.597222443463144E-4]:2.113029627E-1,60[&rate=5.597222443463144E-4]:2.16782414755E-1)[&rate=5.597222443463144E-4]:2.943791522854E-1)[&rate=5.597222443463144E-4]:2.430248442693E-1,57[&rate=5.597222443463144E-4]:7.541864113097E-1)[&rate=5.597222443463144E-4]:8.474868511787E-1,(((((17[&rate=5.597222443463144E-4]:7.769572541926E-1,11[&rate=5.597222443463144E-4]:7.386010898089E-1)[&rate=5.597222443463144E-4]:1.163592885631E-1,(44[&rate=5.597222443463144E-4]:6.628094280738E-1,((50[&rate=5.597222443463144E-4]:2.813526936309E-1,48[&rate=5.597222443463144E-4]:3.635444744528E-1)[&rate=5.597222443463144E-4]:1.764061759834E-1,(43[&rate=5.597222443463144E-4]:4.986973386007E-1,45[&rate=5.597222443463144E-4]:5.178754207924E-1)[&rate=5.597222443463144E-4]:1.933550361637E-2)[&rate=5.597222443463144E-4]:1.475163118841E-1)[&rate=5.597222443463144E-4]:1.674934160517E-1)[&rate=5.597222443463144E-4]:1.527478395282E-1,51[&rate=5.597222443463144E-4]:9.255164370783E-1)[&rate=5.597222443463144E-4]:1.630816129832E-1,((52[&rate=5.597222443463144E-4]:6.592145313822E-1,(63[&rate=5.597222443463144E-4]:3.137930921741E-1,58[&rate=5.597222443463144E-4]:3.110533661468E-1)[&rate=5.597222443463144E-4]:3.837776035917E-1)[&rate=5.597222443463144E-4]:7.537480830961E-2,((54[&rate=5.597222443463144E-4]:4.337657097189E-1,40[&rate=5.597222443463144E-4]:2.419848878012E-1)[&rate=5.597222443463144E-4]:3.390359317745E-1,(42[&rate=5.597222443463144E-4]:5.788264887455E-1,47[&rate=5.597222443463144E-4]:5.952648449099E-1)[&rate=5.597222443463144E-4]:2.194330830162E-3)[&rate=5.597222443463144E-4]:2.138424927189E-1)[&rate=5.597222443463144E-4]:3.540087103697E-1)[&rate=5.597222443463144E-4]:1.006360856632E-1,((((12[&rate=5.597222443463144E-4]:2.116010497462E-1,15[&rate=5.597222443463144E-4]:2.499572141299E-1)[&rate=5.597222443463144E-4]:1.847743764669E-1,(27[&rate=5.597222443463144E-4]:3.299725551124E-1,4[&rate=5.597222443463144E-4]:1.573698153864E-1)[&rate=5.597222443463144E-4]:1.814713642516E-1)[&rate=5.597222443463144E-4]:2.56039121121E-1,(8[&rate=5.597222443463144E-4]:3.520937456556E-1,53[&rate=5.597222443463144E-4]:3.630526497652E-1)[&rate=5.597222443463144E-4]:2.921016235966E-1)[&rate=5.597222443463144E-4]:1.018087395991E-1,(49[&rate=5.597222443463144E-4]:7.514270328549E-1,(41[&rate=5.597222443463144E-4]:6.733177269719E-1,46[&rate=5.597222443463144E-4]:6.95235535191E-1)[&rate=5.597222443463144E-4]:5.071204560914E-2)[&rate=5.597222443463144E-4]:2.796254078429E-3)[&rate=5.597222443463144E-4]:5.172026296133E-1)[&rate=5.597222443463144E-4]:1.576446062156E-1)[&rate=5.597222443463144E-4]:5.053986620767E-2,(((1[&rate=5.597222443463144E-4]:6.037841522891E-2,(26[&rate=5.597222443463144E-4]:5.952534503314E-1,19[&rate=5.597222443463144E-4]:5.70595916085E-1)[&rate=5.597222443463144E-4]:2.514263347604E-1)[&rate=5.597222443463144E-4]:1.498247219153E-1,22[&rate=5.597222443463144E-4]:9.910250549524E-1)[&rate=5.597222443463144E-4]:4.244782339202E-1,(((10[&rate=5.597222443463144E-4]:6.785514167177E-1,55[&rate=5.597222443463144E-4]:6.59373334526E-1)[&rate=5.597222443463144E-4]:1.358365700018E-1,((18[&rate=5.597222443463144E-4]:2.939364069716E-1,23[&rate=5.597222443463144E-4]:3.131144891633E-1)[&rate=5.597222443463144E-4]:4.472804437467E-1,21[&rate=5.597222443463144E-4]:7.494360288004E-1)[&rate=5.597222443463144E-4]:1.498834647683E-1)[&rate=5.597222443463144E-4]:2.555462060949E-1,39[&rate=5.597222443463144E-4]:4.180768156925E-3)[&rate=5.597222443463144E-4]:2.496786850993E-1)[&rate=5.597222443463144E-4]:1.51778332974E-1)[&rate=5.597222443463144E-4]:1.970006119565E-1,(((9[&rate=5.597222443463144E-4]:4.044526666563E-1,13[&rate=5.597222443463144E-4]:4.428088310397E-1)[&rate=5.597222443463144E-4]:6.585780109666E-1,(3[&rate=5.597222443463144E-4]:3.902829539018E-1,16[&rate=5.597222443463144E-4]:5.053514470524E-1)[&rate=5.597222443463144E-4]:6.042545730362E-1)[&rate=5.597222443463144E-4]:6.525758793144E-2,5[&rate=5.597222443463144E-4]:1.11184990939E0)[&rate=5.597222443463144E-4]:5.401035572899E-1)[&rate=5.597222443463144E-4]:2.078388325702E-1)[&rate=5.597222443463144E-4]:8.600265521606E-1)[&rate=5.597222443463144E-4]:5.851067193435E-3)[&rate=5.597222443463144E-4]:1.989974296106E-2)[&rate=5.597222443463144E-4]:3.374241033402E-2,(29[&rate=5.597222443463144E-4]:7.331688004337E-1,((35[&rate=5.597222443463144E-4]:6.106211006918E-1,34[&rate=5.597222443463144E-4]:4.111675487793E-1)[&rate=5.597222443463144E-4]:1.928600608499E-1,((32[&rate=5.597222443463144E-4]:5.541134036471E-1,(37[&rate=5.597222443463144E-4]:3.053327605618E-1,31[&rate=5.597222443463144E-4]:3.053327605618E-1)[&rate=5.597222443463144E-4]:1.640811895333E-1)[&rate=5.597222443463144E-4]:2.440369864282E-1,(33[&rate=5.597222443463144E-4]:5.212900030025E-1,36[&rate=5.597222443463144E-4]:5.568091286853E-1)[&rate=5.597222443463144E-4]:2.522702231385E-1)[&rate=5.597222443463144E-4]:1.625973321507E-2)[&rate=5.597222443463144E-4]:5.810293943829E-2)[&rate=5.597222443463144E-4]:1.818459192366E-2)[&rate=5.597222443463144E-4]:1.095703125005E-1);
tree STATE_24324000 [&joint=-18007.408075171537,lnP=-18007.408075171537] = [&R] (((35[&rate=4.982179928767469E-4]:4.068793784691E-1,34[&rate=4.982179928767469E-4]:2.074258265566E-1)[&rate=4.982179928767469E-4]:4.21027711648E-1,((33[&rate=4.982179928767469E-4]:4.537440277277E-1,36[&rate=4.982179928767469E-4]:4.892631534105E-1)[&rate=4.982179928767469E-4]:2.885128648622E-1,(32[&rate=4.982179928767469E-4]:6.456411294694E-1,(37[&rate=4.982179928767469E-4]:1.911510865905E-1,31[&rate=4.982179928767469E-4]:1.911510865905E-1)[&rate=4.982179928767469E-4]:3.697905893268E-1)[&rate=4.982179928767469E-4]:1.212059270549E-1)[&rate=4.982179928767469E-4]:7.198899534157E-2)[&rate=4.982179928767469E-4]:1.709902588267E-1,(((62[&rate=4.982179928767469E-4]:7.88992087243E-1,30[&rate=4.982179928767469E-4]:7.316150380627E-1)[&rate=4.982179928767469E-4]:1.465223561952E-2,(29[&rate=4.982179928767469E-4]:7.012486687112E-1,14[&rate=4.982179928767469E-4]:2.786741594828E0)[&rate=4.982179928767469E-4]:4.501860497096E-2)[&rate=4.982179928767469E-4]:3.706758424368E-2,(((38[&rate=4.982179928767469E-4]:1.137179582493E0,((((((44[&rate=4.982179928767469E-4]:8.864361237661E-1,(45[&rate=4.982179928767469E-4]:6.429790010741E-1,((50[&rate=4.982179928767469E-4]:3.538398854569E-1,48[&rate=4.982179928767469E-4]:4.360316662788E-1)[&rate=4.982179928767469E-4]:1.465620494573E-1,43[&rate=4.982179928767469E-4]:5.60675907517E-1)[&rate=4.982179928767469E-4]:6.312501136535E-2)[&rate=4.982179928767469E-4]:2.653749309111E-1)[&rate=4.982179928767469E-4]:1.325810598814E-1,((17[&rate=4.982179928767469E-4]:5.45237256039E-1,11[&rate=4.982179928767469E-4]:5.068810916553E-1)[&rate=4.982179928767469E-4]:5.186870967751E-1,51[&rate=4.982179928767469E-4]:9.433764076085E-1)[&rate=4.982179928767469E-4]:1.810652946353E-2)[&rate=4.982179928767469E-4]:9.480971082973E-2,((((54[&rate=4.982179928767469E-4]:3.85401014131E-1,40[&rate=4.982179928767469E-4]:1.936201922133E-1)[&rate=4.982179928767469E-4]:1.646300908913E-2,(47[&rate=4.982179928767469E-4]:1.757290363823E-1,42[&rate=4.982179928767469E-4]:1.592906802179E-1)[&rate=4.982179928767469E-4]:5.079252108445E-2)[&rate=4.982179928767469E-4]:2.516643087824E-1,52[&rate=4.982179928767469E-4]:4.01473537482E-1)[&rate=4.982179928767469E-4]:6.204140507742E-1,(63[&rate=4.982179928767469E-4]:5.566354289642E-1,58[&rate=4.982179928767469E-4]:5.538957029369E-1)[&rate=4.982179928767469E-4]:5.036083236757E-1)[&rate=4.982179928767469E-4]:3.440505964552E-2)[&rate=4.982179928767469E-4]:3.114714589619E-1,(((46[&rate=4.982179928767469E-4]:6.243421979399E-1,49[&rate=4.982179928767469E-4]:6.298216499946E-1)[&rate=4.982179928767469E-4]:3.635100723008E-3,41[&rate=4.982179928767469E-4]:6.060594904438E-1)[&rate=4.982179928767469E-4]:3.904026932691E-1,(((12[&rate=4.982179928767469E-4]:6.108746350225E-1,15[&rate=4.982179928767469E-4]:6.492307994061E-1)[&rate=4.982179928767469E-4]:9.891823175098E-2,((27[&rate=4.982179928767469E-4]:3.548000142824E-1,4[&rate=4.982179928767469E-4]:1.821972745564E-1)[&rate=4.982179928767469E-4]:3.370880413353E-1,8[&rate=4.982179928767469E-4]:5.686003843848E-1)[&rate=4.982179928767469E-4]:1.329733043066E-1)[&rate=4.982179928767469E-4]:2.91178130029E-1,53[&rate=4.982179928767469E-4]:1.00371072283E0)[&rate=4.982179928767469E-4]:2.288844718424E-2)[&rate=4.982179928767469E-4]:4.260964436989E-1)[&rate=4.982179928767469E-4]:8.953781961223E-2,(((56[&rate=4.982179928767469E-4]:6.207038669506E-1,(59[&rate=4.982179928767469E-4]:3.906828384037E-1,60[&rate=4.982179928767469E-4]:3.961622904586E-1)[&rate=4.982179928767469E-4]:2.272813025196E-1)[&rate=4.982179928767469E-4]:6.613512718147E-2,57[&rate=4.982179928767469E-4]:6.895787201596E-1)[&rate=4.982179928767469E-4]:8.27357000833E-1,(((1[&rate=4.982179928767469E-4]:8.224627259466E-2,(26[&rate=4.982179928767469E-4]:7.772098145256E-1,19[&rate=4.982179928767469E-4]:7.525522802791E-1)[&rate=4.982179928767469E-4]:9.133782793204E-2)[&rate=4.982179928767469E-4]:1.949805498109E-1,22[&rate=4.982179928767469E-4]:1.058048740214E0)[&rate=4.982179928767469E-4]:1.450636499671E-1,(39[&rate=4.982179928767469E-4]:1.832456052138E-2,((10[&rate=4.982179928767469E-4]:5.608065676921E-1,55[&rate=4.982179928767469E-4]:5.416284855004E-1)[&rate=4.982179928767469E-4]:2.265691069976E-1,((18[&rate=4.982179928767469E-4]:4.58992261794E-1,23[&rate=4.982179928767469E-4]:4.781703439857E-1)[&rate=4.982179928767469E-4]:3.052811854919E-1,21[&rate=4.982179928767469E-4]:7.724926253679E-1)[&rate=4.982179928767469E-4]:9.981455617103E-2)[&rate=4.982179928767469E-4]:2.967023104891E-1)[&rate=4.982179928767469E-4]:2.314399404317E-2)[&rate=4.982179928767469E-4]:2.288918239623E-1)[&rate=4.982179928767469E-4]:1.951607260314E-1)[&rate=4.982179928767469E-4]:1.307070701445E-1,((5[&rate=4.982179928767469E-4]:8.225698363308E-1,(9[&rate=4.982179928767469E-4]:5.103899656462E-1,13[&rate=4.982179928767469E-4]:5.487461300297E-1)[&rate=4.982179928767469E-4]:3.286182268489E-1)[&rate=4.982179928767469E-4]:5.924546785045E-1,(3[&rate=4.982179928767469E-4]:5.841605285466E-1,16[&rate=4.982179928767469E-4]:6.992290216972E-1)[&rate=4.982179928767469E-4]:7.788091917681E-1)[&rate=4.982179928767469E-4]:2.305187283606E-1)[&rate=4.982179928767469E-4]:5.464308598449E-1)[&rate=4.982179928767469E-4]:5.224059484435E-1,61[&rate=4.982179928767469E-4]:8.066399511773E-1)[&rate=4.982179928767469E-4]:9.197395698374E-3,((((20[&rate=4.982179928767469E-4]:4.095688038054E-1,25[&rate=4.982179928767469E-4]:4.260071599698E-1)[&rate=4.982179928767469E-4]:3.374877745927E-1,((7[&rate=4.982179928767469E-4]:1.959912005899E-1,6[&rate=4.982179928767469E-4]:1.959912005899E-1)[&rate=4.982179928767469E-4]:2.505939874706E-1,24[&rate=4.982179928767469E-4]:5.53434503129E-1)[&rate=4.982179928767469E-4]:2.045809793787E-1)[&rate=4.982179928767469E-4]:3.141070954032E-2,28[&rate=4.982179928767469E-4]:8.332618084864E-1)[&rate=4.982179928767469E-4]:4.126933758359E-1,2[&rate=4.982179928767469E-4]:1.018557924048E0)[&rate=4.982179928767469E-4]:1.633786646422E0)[&rate=4.982179928767469E-4]:8.771609028506E-2)[&rate=4.982179928767469E-4]:8.714719047161E-2);
tree STATE_24326000 [&joint=-18012.925253514637,lnP=-18012.925253514637] = [&R] (((32[&rate=4.970860760680354E-4]:5.982729579897E-1,(37[&rate=4.970860760680354E-4]:9.64144404992E-2,31[&rate=4.970860760680354E-4]:9.64144404992E-2)[&rate=4.970860760680354E-4]:4.171590639384E-1)[&rate=4.970860760680354E-4]:2.849195508436E-1,((35[&rate=4.970860760680354E-4]:6.695022115166E-1,34[&rate=4.970860760680354E-4]:4.700486596041E-1)[&rate=4.970860760680354E-4]:1.856696635835E-1,(33[&rate=4.970860760680354E-4]:1.704986625857E-1,36[&rate=4.970860760680354E-4]:2.060177882685E-1)[&rate=4.970860760680354E-4]:6.710120103288E-1)[&rate=4.970860760680354E-4]:1.709167198454E-2)[&rate=4.970860760680354E-4]:1.375457953125E-2,(((((((20[&rate=4.970860760680354E-4]:5.055449771632E-1,25[&rate=4.970860760680354E-4]:5.219833333275E-1)[&rate=4.970860760680354E-4]:2.222731105877E-1,28[&rate=4.970860760680354E-4]:7.826126082989E-1)[&rate=4.970860760680354E-4]:4.798512230716E-2,((7[&rate=4.970860760680354E-4]:3.903002242283E-1,6[&rate=4.970860760680354E-4]:3.903002242283E-1)[&rate=4.970860760680354E-4]:1.197282152568E-1,24[&rate=4.970860760680354E-4]:6.168777545536E-1)[&rate=4.970860760680354E-4]:1.698843596141E-1)[&rate=4.970860760680354E-4]:1.050320648057E-1,2[&rate=4.970860760680354E-4]:7.082325351377E-1)[&rate=4.970860760680354E-4]:1.850385095113E0,61[&rate=4.970860760680354E-4]:7.221104066566E-1)[&rate=4.970860760680354E-4]:3.423664172546E-2,((30[&rate=4.970860760680354E-4]:5.276673085397E-1,(62[&rate=4.970860760680354E-4]:5.629800566098E-1,(38[&rate=4.970860760680354E-4]:9.170637420825E-1,((((59[&rate=4.970860760680354E-4]:6.120254788229E-1,(56[&rate=4.970860760680354E-4]:3.126870356138E-1,60[&rate=4.970860760680354E-4]:3.154267616414E-1)[&rate=4.970860760680354E-4]:3.020781692364E-1)[&rate=4.970860760680354E-4]:1.922997000743E-1,57[&rate=4.970860760680354E-4]:8.098046309521E-1)[&rate=4.970860760680354E-4]:8.621877065723E-1,(((((17[&rate=4.970860760680354E-4]:6.736629073592E-1,11[&rate=4.970860760680354E-4]:6.353067429755E-1)[&rate=4.970860760680354E-4]:4.472525556189E-1,((((45[&rate=4.970860760680354E-4]:7.217575980089E-1,43[&rate=4.970860760680354E-4]:7.025795158172E-1)[&rate=4.970860760680354E-4]:1.224631373912E-2,(50[&rate=4.970860760680354E-4]:6.079464415054E-1,48[&rate=4.970860760680354E-4]:6.901382223273E-1)[&rate=4.970860760680354E-4]:4.660541544812E-2)[&rate=4.970860760680354E-4]:8.65315163339E-3,44[&rate=4.970860760680354E-4]:7.207392551623E-1)[&rate=4.970860760680354E-4]:2.375475861917E-1,51[&rate=4.970860760680354E-4]:9.007525947786E-1)[&rate=4.970860760680354E-4]:9.961492299386E-2)[&rate=4.970860760680354E-4]:2.189060648979E-1,(((63[&rate=4.970860760680354E-4]:5.10589613959E-1,58[&rate=4.970860760680354E-4]:5.078498879317E-1)[&rate=4.970860760680354E-4]:6.682402352222E-1,52[&rate=4.970860760680354E-4]:1.140473684798E0)[&rate=4.970860760680354E-4]:7.114301552584E-3,((47[&rate=4.970860760680354E-4]:3.92574495448E-1,42[&rate=4.970860760680354E-4]:3.761361392836E-1)[&rate=4.970860760680354E-4]:3.403266225071E-1,(40[&rate=4.970860760680354E-4]:4.37929677007E-1,54[&rate=4.970860760680354E-4]:6.297104989247E-1)[&rate=4.970860760680354E-4]:2.785330847837E-1)[&rate=4.970860760680354E-4]:4.913991971623E-1)[&rate=4.970860760680354E-4]:7.168559632028E-2)[&rate=4.970860760680354E-4]:9.386916961975E-2,((8[&rate=4.970860760680354E-4]:6.370275493805E-1,((27[&rate=4.970860760680354E-4]:3.924310484713E-1,4[&rate=4.970860760680354E-4]:2.198283087453E-1)[&rate=4.970860760680354E-4]:2.619809914293E-1,(12[&rate=4.970860760680354E-4]:3.252695274657E-1,15[&rate=4.970860760680354E-4]:3.636256918494E-1)[&rate=4.970860760680354E-4]:2.14074019284E-1)[&rate=4.970860760680354E-4]:1.059031807128E-1)[&rate=4.970860760680354E-4]:2.32076265124E-1,((46[&rate=4.970860760680354E-4]:4.316952297432E-1,(49[&rate=4.970860760680354E-4]:4.323064226551E-1,41[&rate=4.970860760680354E-4]:4.049091623813E-1)[&rate=4.970860760680354E-4]:4.868259142771E-3)[&rate=4.970860760680354E-4]:2.436652619923E-1,53[&rate=4.970860760680354E-4]:6.835796698177E-1)[&rate=4.970860760680354E-4]:1.964830487964E-1)[&rate=4.970860760680354E-4]:5.180115405255E-1)[&rate=4.970860760680354E-4]:2.079890387191E-2,((39[&rate=4.970860760680354E-4]:1.937505664773E-2,((10[&rate=4.970860760680354E-4]:6.065365939674E-1,55[&rate=4.970860760680354E-4]:5.873585117756E-1)[&rate=4.970860760680354E-4]:3.001205367421E-1,((18[&rate=4.970860760680354E-4]:6.359485799706E-1,23[&rate=4.970860760680354E-4]:6.551266621623E-1)[&rate=4.970860760680354E-4]:1.435826275939E-1,21[&rate=4.970860760680354E-4]:7.877503856466E-1)[&rate=4.970860760680354E-4]:2.038382519121E-1)[&rate=4.970860760680354E-4]:1.784713505958E-1)[&rate=4.970860760680354E-4]:1.395050474395E-1,((1[&rate=4.970860760680354E-4]:4.382285812099E-2,(26[&rate=4.970860760680354E-4]:7.978518743832E-1,19[&rate=4.970860760680354E-4]:7.731943401368E-1)[&rate=4.970860760680354E-4]:3.227235360072E-2)[&rate=4.970860760680354E-4]:3.497710850171E-1,22[&rate=4.970860760680354E-4]:1.174415860946E0)[&rate=4.970860760680354E-4]:1.461080787573E-1)[&rate=4.970860760680354E-4]:1.832807301572E-1)[&rate=4.970860760680354E-4]:8.325616081419E-2)[&rate=4.970860760680354E-4]:2.274957927382E-1,(3[&rate=4.970860760680354E-4]:7.948143432813E-1,(16[&rate=4.970860760680354E-4]:4.996702606978E-1,((9[&rate=4.970860760680354E-4]:3.382762547267E-1,13[&rate=4.970860760680354E-4]:3.766324191101E-1)[&rate=4.970860760680354E-4]:6.134140095535E-2,5[&rate=4.970860760680354E-4]:3.831792995177E-1)[&rate=4.970860760680354E-4]:5.347726255006E-2)[&rate=4.970860760680354E-4]:4.102125757341E-1)[&rate=4.970860760680354E-4]:8.553587184881E-1)[&rate=4.970860760680354E-4]:2.696304063407E-1)[&rate=4.970860760680354E-4]:5.617034243407E-1)[&rate=4.970860760680354E-4]:2.20643011102E-2)[&rate=4.970860760680354E-4]:1.092994652424E-2,29[&rate=4.970860760680354E-4]:5.385972550639E-1)[&rate=4.970860760680354E-4]:9.753121408321E-2)[&rate=4.970860760680354E-4]:5.872875295608E-2,14[&rate=4.970860760680354E-4]:2.78035014822E0)[&rate=4.970860760680354E-4]:6.274560396636E-2);
tree STATE_24328000 [&joint=-18011.0134776593,lnP=-18011.0134776593] = [&R] ((((((((38[&rate=5.735272338162948E-4]:8.408192593448E-1,((((((51[&rate=5.735272338162948E-4]:5.445374643064E-1,(17[&rate=5.735272338162948E-4]:5.678947753424E-1,11[&rate=5.735272338162948E-4]:5.295386109587E-1)[&rate=5.735272338162948E-4]:9.719063416952E-2)[&rate=5.735272338162948E-4]:6.073361343931E-1,(44[&rate=5.735272338162948E-4]:8.478996346116E-1,(((50[&rate=5.735272338162948E-4]:1.34273598366E-1,48[&rate=5.735272338162948E-4]:2.164653791879E-1)[&rate=5.735272338162948E-4]:9.209083449754E-2,43[&rate=5.735272338162948E-4]:2.866384054663E-1)[&rate=5.735272338162948E-4]:2.345024568586E-1,45[&rate=5.735272338162948E-4]:5.403189445166E-1)[&rate=5.735272338162948E-4]:3.294984983141E-1)[&rate=5.735272338162948E-4]:3.615082106633E-1)[&rate=5.735272338162948E-4]:2.430125903451E-2,(((((47[&rate=5.735272338162948E-4]:2.193095366913E-1,42[&rate=5.735272338162948E-4]:2.02871180527E-1)[&rate=5.735272338162948E-4]:3.780601567659E-1,40[&rate=5.735272338162948E-4]:5.809313372928E-1)[&rate=5.735272338162948E-4]:1.511004798223E-2,54[&rate=5.735272338162948E-4]:7.878222071928E-1)[&rate=5.735272338162948E-4]:4.029740057371E-1,(63[&rate=5.735272338162948E-4]:5.149701775132E-1,58[&rate=5.735272338162948E-4]:5.122304514858E-1)[&rate=5.735272338162948E-4]:4.621274052799E-1)[&rate=5.735272338162948E-4]:1.204514807837E-1,52[&rate=5.735272338162948E-4]:1.059192899193E0)[&rate=5.735272338162948E-4]:1.169819585408E-1)[&rate=5.735272338162948E-4]:1.883729582348E-1,((46[&rate=5.735272338162948E-4]:7.220759142348E-1,((53[&rate=5.735272338162948E-4]:5.753942220761E-1,41[&rate=5.735272338162948E-4]:5.452572357747E-1)[&rate=5.735272338162948E-4]:2.490033743966E-2,49[&rate=5.735272338162948E-4]:5.975548334882E-1)[&rate=5.735272338162948E-4]:1.300005328013E-1)[&rate=5.735272338162948E-4]:3.903058553937E-1,((12[&rate=5.735272338162948E-4]:2.318480298269E-1,15[&rate=5.735272338162948E-4]:2.702041942105E-1)[&rate=5.735272338162948E-4]:4.243086744622E-1,(8[&rate=5.735272338162948E-4]:5.945974704923E-1,(27[&rate=5.735272338162948E-4]:3.108625121935E-1,4[&rate=5.735272338162948E-4]:1.382597724674E-1)[&rate=5.735272338162948E-4]:4.070226295317E-1)[&rate=5.735272338162948E-4]:5.33400557147E-2)[&rate=5.735272338162948E-4]:4.617045173942E-1)[&rate=5.735272338162948E-4]:3.288783751074E-1)[&rate=5.735272338162948E-4]:4.703860985826E-2,((((56[&rate=5.735272338162948E-4]:2.632969567557E-1,60[&rate=5.735272338162948E-4]:2.660366827833E-1)[&rate=5.735272338162948E-4]:3.360427321844E-1,59[&rate=5.735272338162948E-4]:5.965999629128E-1)[&rate=5.735272338162948E-4]:8.496011974533E-2,57[&rate=5.735272338162948E-4]:6.87039534713E-1)[&rate=5.735272338162948E-4]:7.837807516159E-1,((((1[&rate=5.735272338162948E-4]:1.063547209176E-1,(26[&rate=5.735272338162948E-4]:6.379093887671E-1,19[&rate=5.735272338162948E-4]:6.132518545206E-1)[&rate=5.735272338162948E-4]:2.547467020134E-1)[&rate=5.735272338162948E-4]:1.822107452615E-1,22[&rate=5.735272338162948E-4]:1.069387383987E0)[&rate=5.735272338162948E-4]:1.058984618773E-1,39[&rate=5.735272338162948E-4]:1.364201024818E-2)[&rate=5.735272338162948E-4]:1.581579839708E-1,((10[&rate=5.735272338162948E-4]:5.955631154396E-1,55[&rate=5.735272338162948E-4]:5.763850332478E-1)[&rate=5.735272338162948E-4]:5.909041421386E-2,((18[&rate=5.735272338162948E-4]:3.04495715439E-1,23[&rate=5.735272338162948E-4]:3.236737976307E-1)[&rate=5.735272338162948E-4]:4.090975035279E-1,21[&rate=5.735272338162948E-4]:7.218123970489E-1)[&rate=5.735272338162948E-4]:1.777263945371E-2)[&rate=5.735272338162948E-4]:5.82899889223E-1)[&rate=5.735272338162948E-4]:5.24449496442E-2)[&rate=5.735272338162948E-4]:1.955606600462E-1)[&rate=5.735272338162948E-4]:1.712021271068E-1,(((9[&rate=5.735272338162948E-4]:2.70666608625E-1,13[&rate=5.735272338162948E-4]:3.090227730084E-1)[&rate=5.735272338162948E-4]:2.171631820033E-1,5[&rate=5.735272338162948E-4]:4.713914344639E-1)[&rate=5.735272338162948E-4]:1.025391205072E-1,(16[&rate=5.735272338162948E-4]:4.727583351856E-1,3[&rate=5.735272338162948E-4]:3.57689842035E-1)[&rate=5.735272338162948E-4]:1.641859184156E-1)[&rate=5.735272338162948E-4]:1.066392244538E0)[&rate=5.735272338162948E-4]:2.552909803837E-1)[&rate=5.735272338162948E-4]:6.39898070347E-1,29[&rate=5.735272338162948E-4]:5.075531706981E-1)[&rate=5.735272338162948E-4]:8.583839586604E-2,62[&rate=5.735272338162948E-4]:6.507686157445E-1)[&rate=5.735272338162948E-4]:2.344362969418E-2,((61[&rate=5.735272338162948E-4]:5.62664637822E-1,14[&rate=5.735272338162948E-4]:2.527938984704E0)[&rate=5.735272338162948E-4]:1.544680728388E-1,(((28[&rate=5.735272338162948E-4]:7.968239962839E-1,(20[&rate=5.735272338162948E-4]:3.837444665856E-1,25[&rate=5.735272338162948E-4]:4.0018282275E-1)[&rate=5.735272338162948E-4]:3.582850091502E-1)[&rate=5.735272338162948E-4]:9.65280248749E-2,((7[&rate=5.735272338162948E-4]:2.245665766573E-1,6[&rate=5.735272338162948E-4]:2.245665766573E-1)[&rate=5.735272338162948E-4]:2.022267696742E-1,24[&rate=5.735272338162948E-4]:5.336426614E-1)[&rate=5.735272338162948E-4]:3.158737433205E-1)[&rate=5.735272338162948E-4]:3.222064016661E-1,2[&rate=5.735272338162948E-4]:9.881611625508E-1)[&rate=5.735272338162948E-4]:1.565478771704E0)[&rate=5.735272338162948E-4]:1.992106483248E-2)[&rate=5.735272338162948E-4]:1.030475129822E-2,30[&rate=5.735272338162948E-4]:6.271399475565E-1)[&rate=5.735272338162948E-4]:5.244308200782E-2,(35[&rate=5.735272338162948E-4]:6.366060595772E-1,34[&rate=5.735272338162948E-4]:4.371525076647E-1)[&rate=5.735272338162948E-4]:1.713922705334E-1)[&rate=5.735272338162948E-4]:5.315281451953E-2,(32[&rate=5.735272338162948E-4]:6.498868993615E-1,(37[&rate=5.735272338162948E-4]:2.835689168134E-1,31[&rate=5.735272338162948E-4]:2.835689168134E-1)[&rate=5.735272338162948E-4]:2.81618528996E-1)[&rate=5.735272338162948E-4]:2.221932070175E-1)[&rate=5.735272338162948E-4]:6.72125716497E-3,(33[&rate=5.735272338162948E-4]:6.476771028698E-1,36[&rate=5.735272338162948E-4]:6.831962285527E-1)[&rate=5.735272338162948E-4]:2.065340967397E-1);
tree STATE_24330000 [&joint=-18004.644924809218,lnP=-18004.644924809218] = [&R] (((33[&rate=4.5157935090947885E-4]:4.64431353598E-1,36[&rate=4.5157935090947885E-4]:4.999504792808E-1)[&rate=4.5157935090947885E-4]:2.807734011979E-1,(35[&rate=4.5157935090947885E-4]:7.397598830855E-1,34[&rate=4.5157935090947885E-4]:5.40306331173E-1)[&rate=4.5157935090947885E-4]:1.910607389608E-2)[&rate=4.5157935090947885E-4]:1.050449388269E-1,((32[&rate=4.5157935090947885E-4]:6.150825821087E-1,(37[&rate=4.5157935090947885E-4]:4.17960064763E-1,31[&rate=4.5157935090947885E-4]:4.17960064763E-1)[&rate=4.5157935090947885E-4]:1.124230637936E-1)[&rate=4.5157935090947885E-4]:2.452671762926E-1,(((30[&rate=4.5157935090947885E-4]:6.249583813515E-1,(38[&rate=4.5157935090947885E-4]:1.013621269064E0,(((((((10[&rate=4.5157935090947885E-4]:5.300507676928E-1,55[&rate=4.5157935090947885E-4]:5.10872685501E-1)[&rate=4.5157935090947885E-4]:3.722497793332E-1,((18[&rate=4.5157935090947885E-4]:5.883003155714E-1,23[&rate=4.5157935090947885E-4]:6.074783977631E-1)[&rate=4.5157935090947885E-4]:1.240945560508E-1,21[&rate=4.5157935090947885E-4]:7.206140497043E-1)[&rate=4.5157935090947885E-4]:2.666180041709E-1)[&rate=4.5157935090947885E-4]:2.206301963047E-1,(((26[&rate=4.5157935090947885E-4]:6.516866950624E-1,19[&rate=4.5157935090947885E-4]:6.270291608159E-1)[&rate=4.5157935090947885E-4]:1.751757473397E-1,1[&rate=4.5157935090947885E-4]:4.056107253916E-2)[&rate=4.5157935090947885E-4]:1.249939637424E-1,22[&rate=4.5157935090947885E-4]:9.463769540897E-1)[&rate=4.5157935090947885E-4]:2.724442001998E-1)[&rate=4.5157935090947885E-4]:1.471569565998E-1,39[&rate=4.5157935090947885E-4]:2.04334275273E-1)[&rate=4.5157935090947885E-4]:1.750240063067E-1,(((60[&rate=4.5157935090947885E-4]:3.502395205793E-1,56[&rate=4.5157935090947885E-4]:3.474997945517E-1)[&rate=4.5157935090947885E-4]:1.013261698883E-1,59[&rate=4.5157935090947885E-4]:4.460862384127E-1)[&rate=4.5157935090947885E-4]:2.432345773103E-1,57[&rate=4.5157935090947885E-4]:6.948002677779E-1)[&rate=4.5157935090947885E-4]:9.311333562676E-1)[&rate=4.5157935090947885E-4]:8.107010814386E-2,(((((17[&rate=4.5157935090947885E-4]:6.609113233116E-1,11[&rate=4.5157935090947885E-4]:6.225551589279E-1)[&rate=4.5157935090947885E-4]:2.658002462927E-1,(44[&rate=4.5157935090947885E-4]:7.5781570604E-1,(45[&rate=4.5157935090947885E-4]:5.38107549306E-1,((50[&rate=4.5157935090947885E-4]:4.451579310817E-1,48[&rate=4.5157935090947885E-4]:5.273497119036E-1)[&rate=4.5157935090947885E-4]:4.268743057323E-3,43[&rate=4.5157935090947885E-4]:5.097006467418E-1)[&rate=4.5157935090947885E-4]:9.228820372469E-3)[&rate=4.5157935090947885E-4]:2.416259649531E-1)[&rate=4.5157935090947885E-4]:1.058821649341E-1)[&rate=4.5157935090947885E-4]:2.185477308261E-2,51[&rate=4.5157935090947885E-4]:8.280183974813E-1)[&rate=4.5157935090947885E-4]:3.002431267566E-1,(((54[&rate=4.5157935090947885E-4]:7.792209045372E-1,((42[&rate=4.5157935090947885E-4]:5.085901185497E-1,40[&rate=4.5157935090947885E-4]:5.085901185497E-1)[&rate=4.5157935090947885E-4]:6.374037941339E-4,47[&rate=4.5157935090947885E-4]:5.256658785082E-1)[&rate=4.5157935090947885E-4]:7.821256027565E-2)[&rate=4.5157935090947885E-4]:3.820345898217E-1,(63[&rate=4.5157935090947885E-4]:3.998952958504E-1,58[&rate=4.5157935090947885E-4]:3.97155569823E-1)[&rate=4.5157935090947885E-4]:5.476615683717E-1)[&rate=4.5157935090947885E-4]:3.729942082395E-2,52[&rate=4.5157935090947885E-4]:9.465001206623E-1)[&rate=4.5157935090947885E-4]:1.817614035756E-1)[&rate=4.5157935090947885E-4]:2.363680448702E-1,(((46[&rate=4.5157935090947885E-4]:6.29522241774E-1,41[&rate=4.5157935090947885E-4]:6.07604433555E-1)[&rate=4.5157935090947885E-4]:3.513901275563E-1,(49[&rate=4.5157935090947885E-4]:5.40694293991E-1,((27[&rate=4.5157935090947885E-4]:3.093111167077E-1,4[&rate=4.5157935090947885E-4]:1.367083769817E-1)[&rate=4.5157935090947885E-4]:3.168821927394E-1,(8[&rate=4.5157935090947885E-4]:5.001172621106E-1,53[&rate=4.5157935090947885E-4]:5.110761662203E-1)[&rate=4.5157935090947885E-4]:2.788376103572E-3)[&rate=4.5157935090947885E-4]:2.956947769472E-2)[&rate=4.5157935090947885E-4]:4.456975273941E-1)[&rate=4.5157935090947885E-4]:7.120387516321E-2,(12[&rate=4.5157935090947885E-4]:6.445293215471E-1,15[&rate=4.5157935090947885E-4]:6.828854859308E-1)[&rate=4.5157935090947885E-4]:4.130663750012E-1)[&rate=4.5157935090947885E-4]:3.892256533818E-1)[&rate=4.5157935090947885E-4]:8.757964253311E-2)[&rate=4.5157935090947885E-4]:3.363868647947E-1,(((16[&rate=4.5157935090947885E-4]:6.266029806257E-1,(9[&rate=4.5157935090947885E-4]:4.290520263046E-1,13[&rate=4.5157935090947885E-4]:4.674081906881E-1)[&rate=4.5157935090947885E-4]:1.509756118553E-1)[&rate=4.5157935090947885E-4]:2.279196098882E-1,5[&rate=4.5157935090947885E-4]:7.915088918838E-1)[&rate=4.5157935090947885E-4]:1.667873780702E-1,3[&rate=4.5157935090947885E-4]:9.062414754335E-1)[&rate=4.5157935090947885E-4]:8.878340530575E-1)[&rate=4.5157935090947885E-4]:2.222854666004E-1)[&rate=4.5157935090947885E-4]:5.845012712815E-1)[&rate=4.5157935090947885E-4]:1.254929437248E-2,(62[&rate=4.5157935090947885E-4]:6.654668367705E-1,14[&rate=4.5157935090947885E-4]:2.693582713707E0)[&rate=4.5157935090947885E-4]:2.941788813389E-2)[&rate=4.5157935090947885E-4]:5.383094774415E-2,(61[&rate=4.5157935090947885E-4]:7.000987320419E-1,(((((20[&rate=4.5157935090947885E-4]:6.311775723731E-1,25[&rate=4.5157935090947885E-4]:6.476159285375E-1)[&rate=4.5157935090947885E-4]:2.119924552005E-1,((7[&rate=4.5157935090947885E-4]:1.609251927891E-1,6[&rate=4.5157935090947885E-4]:1.609251927891E-1)[&rate=4.5157935090947885E-4]:4.095624678175E-1,24[&rate=4.5157935090947885E-4]:6.773369756752E-1)[&rate=4.5157935090947885E-4]:1.767919560081E-1)[&rate=4.5157935090947885E-4]:2.385535946443E-2,28[&rate=4.5157935090947885E-4]:9.218199075861E-1)[&rate=4.5157935090947885E-4]:2.710417527726E-1,2[&rate=4.5157935090947885E-4]:9.654644000846E-1)[&rate=4.5157935090947885E-4]:1.561759832092E0,29[&rate=4.5157935090947885E-4]:5.704984293477E-1)[&rate=4.5157935090947885E-4]:9.381723459251E-3)[&rate=4.5157935090947885E-4]:1.114584706612E-1)[&rate=4.5157935090947885E-4]:2.966687263808E-2)[&rate=4.5157935090947885E-4]:1.449009915594E-2);
tree STATE_24332000 [&joint=-18013.08493582724,lnP=-18013.08493582724] = [&R] ((((29[&rate=4.5786599826849435E-4]:5.935916265058E-1,(62[&rate=4.5786599826849435E-4]:5.797644255504E-1,(38[&rate=4.5786599826849435E-4]:1.060645521341E0,((((((60[&rate=4.5786599826849435E-4]:3.729560435734E-1,59[&rate=4.5786599826849435E-4]:3.674765915185E-1)[&rate=4.5786599826849435E-4]:3.485954623715E-2,56[&rate=4.5786599826849435E-4]:4.05075863783E-1)[&rate=4.5786599826849435E-4]:3.923736364229E-1,57[&rate=4.5786599826849435E-4]:8.001892262335E-1)[&rate=4.5786599826849435E-4]:9.065566637668E-1,((((((63[&rate=4.5786599826849435E-4]:4.181186851352E-1,58[&rate=4.5786599826849435E-4]:4.153789591078E-1)[&rate=4.5786599826849435E-4]:4.014086459543E-1,(54[&rate=4.5786599826849435E-4]:7.268268794545E-1,((42[&rate=4.5786599826849435E-4]:1.69780905157E-1,40[&rate=4.5786599826849435E-4]:1.69780905157E-1)[&rate=4.5786599826849435E-4]:1.363175215275E-1,47[&rate=4.5786599826849435E-4]:3.225367828489E-1)[&rate=4.5786599826849435E-4]:2.289476308523E-1)[&rate=4.5786599826849435E-4]:3.063990817717E-1)[&rate=4.5786599826849435E-4]:2.750670203681E-2,52[&rate=4.5786599826849435E-4]:8.086778687425E-1)[&rate=4.5786599826849435E-4]:2.600177752556E-1,((17[&rate=4.5786599826849435E-4]:6.499455838546E-1,11[&rate=4.5786599826849435E-4]:6.115894194709E-1)[&rate=4.5786599826849435E-4]:2.615837667705E-1,51[&rate=4.5786599826849435E-4]:7.909814054196E-1)[&rate=4.5786599826849435E-4]:2.777142385786E-1)[&rate=4.5786599826849435E-4]:3.56282972365E-2,((45[&rate=4.5786599826849435E-4]:8.686211074131E-1,(50[&rate=4.5786599826849435E-4]:7.754054575593E-1,48[&rate=4.5786599826849435E-4]:8.575972383812E-1)[&rate=4.5786599826849435E-4]:1.376359505928E-2)[&rate=4.5786599826849435E-4]:8.966749950006E-3,(43[&rate=4.5786599826849435E-4]:2.371033919768E-1,44[&rate=4.5786599826849435E-4]:2.343636659495E-1)[&rate=4.5786599826849435E-4]:6.213063831945E-1)[&rate=4.5786599826849435E-4]:3.061881386661E-1)[&rate=4.5786599826849435E-4]:9.812298339064E-2,(((12[&rate=4.5786599826849435E-4]:2.924054688118E-1,15[&rate=4.5786599826849435E-4]:3.307616331955E-1)[&rate=4.5786599826849435E-4]:5.799644584287E-1,(46[&rate=4.5786599826849435E-4]:5.020129319908E-1,41[&rate=4.5786599826849435E-4]:4.800951237717E-1)[&rate=4.5786599826849435E-4]:3.64877543195E-1)[&rate=4.5786599826849435E-4]:9.426477313243E-2,((27[&rate=4.5786599826849435E-4]:3.089209851889E-1,4[&rate=4.5786599826849435E-4]:1.363182454629E-1)[&rate=4.5786599826849435E-4]:4.216848336016E-1,(49[&rate=4.5786599826849435E-4]:5.7708985107E-1,(8[&rate=4.5786599826849435E-4]:5.217041028382E-1,53[&rate=4.5786599826849435E-4]:5.326630069479E-1)[&rate=4.5786599826849435E-4]:4.716657014972E-2)[&rate=4.5786599826849435E-4]:3.844747456966E-2)[&rate=4.5786599826849435E-4]:3.510973747332E-1)[&rate=4.5786599826849435E-4]:3.180040050743E-1)[&rate=4.5786599826849435E-4]:2.495044448269E-1)[&rate=4.5786599826849435E-4]:7.13498276537E-3,((39[&rate=4.5786599826849435E-4]:2.139732564462E-1,((10[&rate=4.5786599826849435E-4]:8.180596186318E-1,55[&rate=4.5786599826849435E-4]:7.988815364401E-1)[&rate=4.5786599826849435E-4]:5.449007825495E-2,((18[&rate=4.5786599826849435E-4]:2.748696895457E-1,23[&rate=4.5786599826849435E-4]:2.940477717374E-1)[&rate=4.5786599826849435E-4]:2.525225197003E-1,21[&rate=4.5786599826849435E-4]:5.35611387328E-1)[&rate=4.5786599826849435E-4]:4.218698164079E-1)[&rate=4.5786599826849435E-4]:4.071769842169E-1)[&rate=4.5786599826849435E-4]:3.522592615947E-2,(((26[&rate=4.5786599826849435E-4]:6.696552321574E-1,19[&rate=4.5786599826849435E-4]:6.44997697911E-1)[&rate=4.5786599826849435E-4]:1.901287711985E-1,1[&rate=4.5786599826849435E-4]:7.348263349295E-2)[&rate=4.5786599826849435E-4]:9.303851504954E-2,22[&rate=4.5786599826849435E-4]:9.473430663507E-1)[&rate=4.5786599826849435E-4]:4.634999518713E-1)[&rate=4.5786599826849435E-4]:2.181063476943E-1)[&rate=4.5786599826849435E-4]:3.401412384288E-1,((16[&rate=4.5786599826849435E-4]:7.122982425983E-1,3[&rate=4.5786599826849435E-4]:5.972297494477E-1)[&rate=4.5786599826849435E-4]:2.114723796553E-1,(5[&rate=4.5786599826849435E-4]:8.502926962732E-1,(9[&rate=4.5786599826849435E-4]:5.192841994046E-1,13[&rate=4.5786599826849435E-4]:5.576403637881E-1)[&rate=4.5786599826849435E-4]:3.474468530329E-1)[&rate=4.5786599826849435E-4]:1.046422735033E-2)[&rate=4.5786599826849435E-4]:9.960049135984E-1)[&rate=4.5786599826849435E-4]:2.58678204667E-1)[&rate=4.5786599826849435E-4]:4.34906014023E-1)[&rate=4.5786599826849435E-4]:7.120425013564E-2)[&rate=4.5786599826849435E-4]:3.369670576898E-2,30[&rate=4.5786599826849435E-4]:6.272883322747E-1)[&rate=4.5786599826849435E-4]:1.483430407249E-2,(61[&rate=4.5786599826849435E-4]:7.314455531331E-1,(14[&rate=4.5786599826849435E-4]:2.691160693903E0,((2[&rate=4.5786599826849435E-4]:3.46858508364E-1,28[&rate=4.5786599826849435E-4]:5.742557686381E-1)[&rate=4.5786599826849435E-4]:5.858010164216E-1,((20[&rate=4.5786599826849435E-4]:5.929291306782E-1,25[&rate=4.5786599826849435E-4]:6.093674868426E-1)[&rate=4.5786599826849435E-4]:3.354232661346E-1,((7[&rate=4.5786599826849435E-4]:2.402631687145E-1,6[&rate=4.5786599826849435E-4]:2.402631687145E-1)[&rate=4.5786599826849435E-4]:2.191584047214E-1,24[&rate=4.5786599826849435E-4]:5.662708885044E-1)[&rate=4.5786599826849435E-4]:3.730404124181E-1)[&rate=4.5786599826849435E-4]:1.769098676988E-1)[&rate=4.5786599826849435E-4]:1.629734045829E0)[&rate=4.5786599826849435E-4]:5.559206112463E-3)[&rate=4.5786599826849435E-4]:3.089566244904E-2)[&rate=4.5786599826849435E-4]:1.421649555015E-1,((32[&rate=4.5786599826849435E-4]:7.131256272018E-1,(37[&rate=4.5786599826849435E-4]:2.018622288639E-1,31[&rate=4.5786599826849435E-4]:2.018622288639E-1)[&rate=4.5786599826849435E-4]:4.265639447858E-1)[&rate=4.5786599826849435E-4]:1.692176084358E-1,(34[&rate=4.5786599826849435E-4]:6.081620058211E-1,((33[&rate=4.5786599826849435E-4]:5.850470434664E-1,36[&rate=4.5786599826849435E-4]:6.205661691493E-1)[&rate=4.5786599826849435E-4]:1.286599586403E-1,35[&rate=4.5786599826849435E-4]:7.273682042923E-1)[&rate=4.5786599826849435E-4]:8.024735344127E-2)[&rate=4.5786599826849435E-4]:6.379871615531E-2)[&rate=4.5786599826849435E-4]:4.128861850616E-2);
tree STATE_24334000 [&joint=-18034.395394623934,lnP=-18034.395394623934] = [&R] (61[&rate=4.930226284006501E-4]:1.117431090623E0,((((35[&rate=4.930226284006501E-4]:7.127594408864E-1,(34[&rate=4.930226284006501E-4]:5.098347940401E-1,(33[&rate=4.930226284006501E-4]:5.207024162443E-1,36[&rate=4.930226284006501E-4]:5.562215419271E-1)[&rate=4.930226284006501E-4]:1.749247275227E-1)[&rate=4.930226284006501E-4]:3.471094933859E-3)[&rate=4.930226284006501E-4]:7.20216765857E-2,(32[&rate=4.930226284006501E-4]:7.552873417939E-1,(37[&rate=4.930226284006501E-4]:9.436783670781E-2,31[&rate=4.930226284006501E-4]:9.436783670781E-2)[&rate=4.930226284006501E-4]:5.76220051534E-1)[&rate=4.930226284006501E-4]:4.042273742702E-2)[&rate=4.930226284006501E-4]:9.644605662982E-2,((14[&rate=4.930226284006501E-4]:2.804883055076E0,(29[&rate=4.930226284006501E-4]:6.243759593254E-1,((38[&rate=4.930226284006501E-4]:1.313196420127E0,(((((((17[&rate=4.930226284006501E-4]:5.046392773341E-1,11[&rate=4.930226284006501E-4]:4.662831129504E-1)[&rate=4.930226284006501E-4]:4.537665676183E-1,51[&rate=4.930226284006501E-4]:8.378578997468E-1)[&rate=4.930226284006501E-4]:3.04329333201E-1,((45[&rate=4.930226284006501E-4]:5.422714413681E-1,(50[&rate=4.930226284006501E-4]:3.310579027281E-1,48[&rate=4.930226284006501E-4]:4.1324968355E-1)[&rate=4.930226284006501E-4]:1.317614838454E-1)[&rate=4.930226284006501E-4]:3.249954259264E-1,(43[&rate=4.930226284006501E-4]:2.819546449603E-1,44[&rate=4.930226284006501E-4]:2.792149189329E-1)[&rate=4.930226284006501E-4]:5.661341401425E-1)[&rate=4.930226284006501E-4]:3.543724204477E-1)[&rate=4.930226284006501E-4]:2.809456002449E-1,(((63[&rate=4.930226284006501E-4]:2.57105090794E-1,58[&rate=4.930226284006501E-4]:2.543653647666E-1)[&rate=4.930226284006501E-4]:6.230078401906E-1,52[&rate=4.930226284006501E-4]:8.417567666009E-1)[&rate=4.930226284006501E-4]:9.463655466183E-3,(54[&rate=4.930226284006501E-4]:5.409137645366E-1,(42[&rate=4.930226284006501E-4]:2.433916718943E-1,(47[&rate=4.930226284006501E-4]:1.933682012348E-1,40[&rate=4.930226284006501E-4]:1.769298450704E-1)[&rate=4.930226284006501E-4]:6.646182682386E-2)[&rate=4.930226284006501E-4]:1.057412707246E-1)[&rate=4.930226284006501E-4]:5.62361452051E-1)[&rate=4.930226284006501E-4]:5.719124111255E-1)[&rate=4.930226284006501E-4]:7.627228840984E-2,((((27[&rate=4.930226284006501E-4]:2.669046508461E-1,4[&rate=4.930226284006501E-4]:9.430191112006E-2)[&rate=4.930226284006501E-4]:5.505912245238E-1,(53[&rate=4.930226284006501E-4]:6.061649309149E-1,(49[&rate=4.930226284006501E-4]:5.438267053641E-1,8[&rate=4.930226284006501E-4]:5.35607527282E-1)[&rate=4.930226284006501E-4]:5.95984995232E-2)[&rate=4.930226284006501E-4]:9.900217733179E-2)[&rate=4.930226284006501E-4]:2.1869351126E-1,(12[&rate=4.930226284006501E-4]:6.290089750083E-1,15[&rate=4.930226284006501E-4]:6.67365139392E-1)[&rate=4.930226284006501E-4]:2.921119184707E-1)[&rate=4.930226284006501E-4]:1.476591819481E-3,(46[&rate=4.930226284006501E-4]:4.044354420899E-1,41[&rate=4.930226284006501E-4]:3.825176338708E-1)[&rate=4.930226284006501E-4]:5.126825911539E-1)[&rate=4.930226284006501E-4]:6.589994171258E-1)[&rate=4.930226284006501E-4]:1.135267138589E-1,((((56[&rate=4.930226284006501E-4]:3.313020238359E-1,59[&rate=4.930226284006501E-4]:3.285622978085E-1)[&rate=4.930226284006501E-4]:1.255266445636E-1,60[&rate=4.930226284006501E-4]:4.59568394427E-1)[&rate=4.930226284006501E-4]:2.39873991404E-1,57[&rate=4.930226284006501E-4]:6.99442385831E-1)[&rate=4.930226284006501E-4]:1.041294101205E0,(39[&rate=4.930226284006501E-4]:2.020633678298E-1,((((26[&rate=4.930226284006501E-4]:6.45869542389E-1,19[&rate=4.930226284006501E-4]:6.212120081426E-1)[&rate=4.930226284006501E-4]:2.703999524951E-1,1[&rate=4.930226284006501E-4]:1.299681250212E-1)[&rate=4.930226284006501E-4]:7.624966190139E-2,22[&rate=4.930226284006501E-4]:9.870397047308E-1)[&rate=4.930226284006501E-4]:3.665601036055E-1,((10[&rate=4.930226284006501E-4]:5.697899653033E-1,55[&rate=4.930226284006501E-4]:5.506118831116E-1)[&rate=4.930226284006501E-4]:2.796296051393E-1,((18[&rate=4.930226284006501E-4]:4.861748069454E-1,23[&rate=4.930226284006501E-4]:5.053528891371E-1)[&rate=4.930226284006501E-4]:1.467759006013E-1,21[&rate=4.930226284006501E-4]:6.411698856288E-1)[&rate=4.930226284006501E-4]:2.93181191663E-1)[&rate=4.930226284006501E-4]:4.082898269348E-1)[&rate=4.930226284006501E-4]:1.010739510987E-2)[&rate=4.930226284006501E-4]:2.920977767404E-1)[&rate=4.930226284006501E-4]:1.269898689735E-1)[&rate=4.930226284006501E-4]:3.844467593794E-1,((9[&rate=4.930226284006501E-4]:3.667791523839E-1,13[&rate=4.930226284006501E-4]:4.051353167673E-1)[&rate=4.930226284006501E-4]:5.423722437381E-1,(5[&rate=4.930226284006501E-4]:4.291788346723E-1,(16[&rate=4.930226284006501E-4]:3.807856548557E-1,3[&rate=4.930226284006501E-4]:2.657171617051E-1)[&rate=4.930226284006501E-4]:1.114068784466E-1)[&rate=4.930226284006501E-4]:4.635342052853E-1)[&rate=4.930226284006501E-4]:1.162199801459E0)[&rate=4.930226284006501E-4]:3.130780992587E-1)[&rate=4.930226284006501E-4]:2.603392498367E-1,62[&rate=4.930226284006501E-4]:6.577485601502E-1)[&rate=4.930226284006501E-4]:2.400444835555E-2)[&rate=4.930226284006501E-4]:9.501416963375E-2)[&rate=4.930226284006501E-4]:2.794300092788E-2,30[&rate=4.930226284006501E-4]:7.47333129887E-1)[&rate=4.930226284006501E-4]:5.478743668654E-3)[&rate=4.930226284006501E-4]:4.899030555248E-2,(2[&rate=4.930226284006501E-4]:1.032235918838E0,(((20[&rate=4.930226284006501E-4]:3.114031546864E-1,25[&rate=4.930226284006501E-4]:3.278415108508E-1)[&rate=4.930226284006501E-4]:5.43633796809E-1,((7[&rate=4.930226284006501E-4]:3.211575146412E-1,6[&rate=4.930226284006501E-4]:3.211575146412E-1)[&rate=4.930226284006501E-4]:1.9370856948E-1,24[&rate=4.930226284006501E-4]:6.217153991898E-1)[&rate=4.930226284006501E-4]:2.442804564152E-1)[&rate=4.930226284006501E-4]:2.467214688992E-2,28[&rate=4.930226284006501E-4]:9.345036189333E-1)[&rate=4.930226284006501E-4]:3.251295601787E-1)[&rate=4.930226284006501E-4]:1.7262920631E0)[&rate=4.930226284006501E-4]:1.954103322796E-1);
tree STATE_24336000 [&joint=-18020.47578532889,lnP=-18020.47578532889] = [&R] ((30[&rate=4.910338556524492E-4]:7.298242163199E-1,(2[&rate=4.910338556524492E-4]:1.249274952938E0,((((7[&rate=4.910338556524492E-4]:2.806525134793E-1,6[&rate=4.910338556524492E-4]:2.806525134793E-1)[&rate=4.910338556524492E-4]:2.316492399219E-1,24[&rate=4.910338556524492E-4]:6.191510684698E-1)[&rate=4.910338556524492E-4]:3.36442148657E-2,28[&rate=4.910338556524492E-4]:6.966308997739E-1)[&rate=4.910338556524492E-4]:2.106491011469E-1,(20[&rate=4.910338556524492E-4]:3.691209027866E-1,25[&rate=4.910338556524492E-4]:3.85559258951E-1)[&rate=4.910338556524492E-4]:4.833645775861E-1)[&rate=4.910338556524492E-4]:5.693922122909E-1)[&rate=4.910338556524492E-4]:1.437275066212E0)[&rate=4.910338556524492E-4]:9.411110469323E-2,(((((32[&rate=4.910338556524492E-4]:3.820269713263E-1,(37[&rate=4.910338556524492E-4]:1.664625172216E-1,31[&rate=4.910338556524492E-4]:1.664625172216E-1)[&rate=4.910338556524492E-4]:1.308650005526E-1)[&rate=4.910338556524492E-4]:2.458305759612E-1,((38[&rate=4.910338556524492E-4]:1.196962634144E0,((((((59[&rate=4.910338556524492E-4]:2.537418405519E-1,56[&rate=4.910338556524492E-4]:2.564815665793E-1)[&rate=4.910338556524492E-4]:1.191822498318E-1,60[&rate=4.910338556524492E-4]:3.784035424387E-1)[&rate=4.910338556524492E-4]:1.571809001325E-1,57[&rate=4.910338556524492E-4]:5.355844425712E-1)[&rate=4.910338556524492E-4]:1.102139576174E0,(((51[&rate=4.910338556524492E-4]:1.091594745215E0,((17[&rate=4.910338556524492E-4]:7.081606174255E-1,11[&rate=4.910338556524492E-4]:6.698044530418E-1)[&rate=4.910338556524492E-4]:3.041206242507E-1,(44[&rate=4.910338556524492E-4]:7.612973684989E-1,(43[&rate=4.910338556524492E-4]:6.264667681765E-1,(45[&rate=4.910338556524492E-4]:6.139946861786E-1,(50[&rate=4.910338556524492E-4]:4.631743350147E-1,48[&rate=4.910338556524492E-4]:5.453661158365E-1)[&rate=4.910338556524492E-4]:7.136829636939E-2)[&rate=4.910338556524492E-4]:3.165016418961E-2)[&rate=4.910338556524492E-4]:1.375703263498E-1)[&rate=4.910338556524492E-4]:1.879701745471E-1)[&rate=4.910338556524492E-4]:1.998614487441E-1)[&rate=4.910338556524492E-4]:1.04496978574E-1,(((63[&rate=4.910338556524492E-4]:2.85265546351E-1,58[&rate=4.910338556524492E-4]:2.825258203236E-1)[&rate=4.910338556524492E-4]:4.531210909737E-1,52[&rate=4.910338556524492E-4]:7.00030472941E-1)[&rate=4.910338556524492E-4]:1.635218374586E-1,((40[&rate=4.910338556524492E-4]:3.583234194986E-1,54[&rate=4.910338556524492E-4]:5.501042414164E-1)[&rate=4.910338556524492E-4]:2.319551089221E-1,(47[&rate=4.910338556524492E-4]:1.187020399741E-1,42[&rate=4.910338556524492E-4]:1.022636838097E-1)[&rate=4.910338556524492E-4]:4.88014844611E-1)[&rate=4.910338556524492E-4]:3.335477545816E-1)[&rate=4.910338556524492E-4]:3.325394133891E-1)[&rate=4.910338556524492E-4]:6.590251846803E-2,((((27[&rate=4.910338556524492E-4]:5.316686668795E-1,4[&rate=4.910338556524492E-4]:3.590659271534E-1)[&rate=4.910338556524492E-4]:2.06910389435E-1,8[&rate=4.910338556524492E-4]:6.152913850816E-1)[&rate=4.910338556524492E-4]:2.56389284078E-1,49[&rate=4.910338556524492E-4]:8.798998472417E-1)[&rate=4.910338556524492E-4]:8.391972573729E-2,((53[&rate=4.910338556524492E-4]:6.854377084814E-1,(12[&rate=4.910338556524492E-4]:3.600515017836E-1,15[&rate=4.910338556524492E-4]:3.984076661673E-1)[&rate=4.910338556524492E-4]:3.226464806702E-1)[&rate=4.910338556524492E-4]:2.46523933147E-1,(46[&rate=4.910338556524492E-4]:6.688141910284E-1,41[&rate=4.910338556524492E-4]:6.468963828093E-1)[&rate=4.910338556524492E-4]:2.549282725177E-1)[&rate=4.910338556524492E-4]:3.459765737813E-2)[&rate=4.910338556524492E-4]:3.803664500997E-1)[&rate=4.910338556524492E-4]:1.209352559403E-1)[&rate=4.910338556524492E-4]:1.987917699784E-1,(((10[&rate=4.910338556524492E-4]:7.35367756064E-1,55[&rate=4.910338556524492E-4]:7.161896738723E-1)[&rate=4.910338556524492E-4]:2.705420094297E-1,((18[&rate=4.910338556524492E-4]:4.085985610963E-1,23[&rate=4.910338556524492E-4]:4.277766432881E-1)[&rate=4.910338556524492E-4]:4.703805786336E-1,21[&rate=4.910338556524492E-4]:8.87198317812E-1)[&rate=4.910338556524492E-4]:2.036429545309E-1)[&rate=4.910338556524492E-4]:6.239713597056E-1,(39[&rate=4.910338556524492E-4]:2.415338180441E-1,(((26[&rate=4.910338556524492E-4]:7.826423838908E-1,19[&rate=4.910338556524492E-4]:7.579848496444E-1)[&rate=4.910338556524492E-4]:3.208693466126E-2,1[&rate=4.910338556524492E-4]:2.842794868914E-2)[&rate=4.910338556524492E-4]:7.822165739661E-2,22[&rate=4.910338556524492E-4]:8.87471523894E-1)[&rate=4.910338556524492E-4]:5.157061297665E-1)[&rate=4.910338556524492E-4]:3.225938824978E-1)[&rate=4.910338556524492E-4]:2.58127457159E-2)[&rate=4.910338556524492E-4]:8.695494026031E-2,((9[&rate=4.910338556524492E-4]:3.818513343398E-1,13[&rate=4.910338556524492E-4]:4.202074987233E-1)[&rate=4.910338556524492E-4]:3.924601508076E-1,(5[&rate=4.910338556524492E-4]:5.42563105608E-1,(16[&rate=4.910338556524492E-4]:4.743181471674E-1,3[&rate=4.910338556524492E-4]:3.592496540168E-1)[&rate=4.910338556524492E-4]:1.312586570707E-1)[&rate=4.910338556524492E-4]:2.153100233751E-1)[&rate=4.910338556524492E-4]:9.683373260282E-1)[&rate=4.910338556524492E-4]:5.255466996813E-1)[&rate=4.910338556524492E-4]:2.447129639661E-1,35[&rate=4.910338556524492E-4]:5.96926739663E-1)[&rate=4.910338556524492E-4]:2.000184587572E-2)[&rate=4.910338556524492E-4]:9.152301456519E-2,(33[&rate=4.910338556524492E-4]:3.071849973659E-1,36[&rate=4.910338556524492E-4]:3.427041230488E-1)[&rate=4.910338556524492E-4]:3.876054005524E-1)[&rate=4.910338556524492E-4]:1.525300714235E-1,62[&rate=4.910338556524492E-4]:7.899434201615E-1)[&rate=4.910338556524492E-4]:4.543858204374E-2,(((29[&rate=4.910338556524492E-4]:5.203617015112E-1,14[&rate=4.910338556524492E-4]:2.605854627628E0)[&rate=4.910338556524492E-4]:1.179331515696E-1,61[&rate=4.910338556524492E-4]:7.585134323157E-1)[&rate=4.910338556524492E-4]:8.698297295412E-2,34[&rate=4.910338556524492E-4]:6.542395746687E-1)[&rate=4.910338556524492E-4]:5.272712699002E-2)[&rate=4.910338556524492E-4]:4.593036798815E-2);
tree STATE_24338000 [&joint=-18012.927903619646,lnP=-18012.927903619646] = [&R] ((14[&rate=4.937800997179718E-4]:2.719792685539E0,(61[&rate=4.937800997179718E-4]:7.403581346048E-1,((34[&rate=4.937800997179718E-4]:3.861402872279E-1,62[&rate=4.937800997179718E-4]:5.145555877744E-1)[&rate=4.937800997179718E-4]:1.11944661014E-1,(29[&rate=4.937800997179718E-4]:4.978044546392E-1,(((32[&rate=4.937800997179718E-4]:3.595356505162E-1,(37[&rate=4.937800997179718E-4]:1.926710773962E-1,31[&rate=4.937800997179718E-4]:1.926710773962E-1)[&rate=4.937800997179718E-4]:8.216511956794E-2)[&rate=4.937800997179718E-4]:1.952862954825E-1,((38[&rate=4.937800997179718E-4]:1.041132401372E0,((((((59[&rate=4.937800997179718E-4]:5.716659622613E-1,60[&rate=4.937800997179718E-4]:5.771454143163E-1)[&rate=4.937800997179718E-4]:1.249758835003E-1,56[&rate=4.937800997179718E-4]:6.99381571789E-1)[&rate=4.937800997179718E-4]:1.292623522817E-1,57[&rate=4.937800997179718E-4]:8.313836500983E-1)[&rate=4.937800997179718E-4]:8.159966013103E-1,((((((50[&rate=4.937800997179718E-4]:4.981831817374E-1,48[&rate=4.937800997179718E-4]:5.803749625593E-1)[&rate=4.937800997179718E-4]:1.551999032902E-1,45[&rate=4.937800997179718E-4]:7.328351398221E-1)[&rate=4.937800997179718E-4]:1.753374173585E-1,(43[&rate=4.937800997179718E-4]:6.404440851174E-1,44[&rate=4.937800997179718E-4]:6.3770435909E-1)[&rate=4.937800997179718E-4]:2.485503898715E-1)[&rate=4.937800997179718E-4]:1.026009837015E-1,((17[&rate=4.937800997179718E-4]:8.510255510628E-1,11[&rate=4.937800997179718E-4]:8.126693866791E-1)[&rate=4.937800997179718E-4]:1.698457137617E-1,51[&rate=4.937800997179718E-4]:9.003233196189E-1)[&rate=4.937800997179718E-4]:3.099816646869E-2)[&rate=4.937800997179718E-4]:1.894364829711E-1,((((47[&rate=4.937800997179718E-4]:4.968198487573E-3,54[&rate=4.937800997179718E-4]:1.803106642409E-1)[&rate=4.937800997179718E-4]:4.161011375799E-1,(42[&rate=4.937800997179718E-4]:2.116586013788E-1,40[&rate=4.937800997179718E-4]:2.116586013788E-1)[&rate=4.937800997179718E-4]:1.929723785244E-1)[&rate=4.937800997179718E-4]:3.413747749889E-1,52[&rate=4.937800997179718E-4]:6.857317822892E-1)[&rate=4.937800997179718E-4]:2.641103101453E-1,(63[&rate=4.937800997179718E-4]:5.86779248012E-1,58[&rate=4.937800997179718E-4]:5.840395219846E-1)[&rate=4.937800997179718E-4]:4.014190088063E-1)[&rate=4.937800997179718E-4]:1.709158766242E-1)[&rate=4.937800997179718E-4]:8.211536621235E-2,((53[&rate=4.937800997179718E-4]:1.021835222452E0,((49[&rate=4.937800997179718E-4]:6.152082468726E-1,8[&rate=4.937800997179718E-4]:6.069890687906E-1)[&rate=4.937800997179718E-4]:2.292834863712E-1,(27[&rate=4.937800997179718E-4]:4.959958004561E-1,4[&rate=4.937800997179718E-4]:3.2339306073E-1)[&rate=4.937800997179718E-4]:4.635644259386E-1)[&rate=4.937800997179718E-4]:1.74603763181E-1)[&rate=4.937800997179718E-4]:3.779927309619E-2,((46[&rate=4.937800997179718E-4]:8.549827107685E-1,41[&rate=4.937800997179718E-4]:8.330649025494E-1)[&rate=4.937800997179718E-4]:7.95832683958E-2,(12[&rate=4.937800997179718E-4]:4.612904695055E-1,15[&rate=4.937800997179718E-4]:4.996466338891E-1)[&rate=4.937800997179718E-4]:4.787549617136E-1)[&rate=4.937800997179718E-4]:1.16849338302E-1)[&rate=4.937800997179718E-4]:2.281703465719E-1)[&rate=4.937800997179718E-4]:1.897123955894E-1)[&rate=4.937800997179718E-4]:2.534069633221E-2,((((26[&rate=4.937800997179718E-4]:7.294605338282E-1,19[&rate=4.937800997179718E-4]:7.048029995818E-1)[&rate=4.937800997179718E-4]:1.331081554233E-1,1[&rate=4.937800997179718E-4]:7.62673193886E-2)[&rate=4.937800997179718E-4]:1.175541895781E-1,22[&rate=4.937800997179718E-4]:9.746434267749E-1)[&rate=4.937800997179718E-4]:3.866422423744E-1,(((10[&rate=4.937800997179718E-4]:4.275357623855E-1,55[&rate=4.937800997179718E-4]:4.083576801938E-1)[&rate=4.937800997179718E-4]:1.68831482825E-1,((18[&rate=4.937800997179718E-4]:5.934410892617E-1,23[&rate=4.937800997179718E-4]:6.126191714534E-1)[&rate=4.937800997179718E-4]:5.151829412588E-2,21[&rate=4.937800997179718E-4]:6.531785614697E-1)[&rate=4.937800997179718E-4]:2.81201905901E-2)[&rate=4.937800997179718E-4]:4.876299856533E-1,39[&rate=4.937800997179718E-4]:1.82438062064E-2)[&rate=4.937800997179718E-4]:1.813980273266E-1)[&rate=4.937800997179718E-4]:2.265037717419E-1)[&rate=4.937800997179718E-4]:2.616839059014E-1,(5[&rate=4.937800997179718E-4]:8.74566472818E-1,((16[&rate=4.937800997179718E-4]:5.65781671007E-1,3[&rate=4.937800997179718E-4]:4.507131778564E-1)[&rate=4.937800997179718E-4]:3.333518982555E-1,(9[&rate=4.937800997179718E-4]:4.868826388385E-1,13[&rate=4.937800997179718E-4]:5.252388032219E-1)[&rate=4.937800997179718E-4]:3.656755879584E-1)[&rate=4.937800997179718E-4]:3.844660218555E-2)[&rate=4.937800997179718E-4]:8.625781068514E-1)[&rate=4.937800997179718E-4]:3.587823422508E-1)[&rate=4.937800997179718E-4]:2.06990530451E-1,35[&rate=4.937800997179718E-4]:4.033740733757E-1)[&rate=4.937800997179718E-4]:1.405189108743E-1)[&rate=4.937800997179718E-4]:5.732238127651E-2,(33[&rate=4.937800997179718E-4]:4.562327132229E-1,36[&rate=4.937800997179718E-4]:4.917518389057E-1)[&rate=4.937800997179718E-4]:1.31321450118E-1)[&rate=4.937800997179718E-4]:2.500438965906E-2)[&rate=4.937800997179718E-4]:7.131874496879E-2)[&rate=4.937800997179718E-4]:5.101635576185E-2)[&rate=4.937800997179718E-4]:1.416020405172E-2)[&rate=4.937800997179718E-4]:1.557099103491E-2,(30[&rate=4.937800997179718E-4]:6.103065323743E-1,(2[&rate=4.937800997179718E-4]:7.923552244513E-1,((28[&rate=4.937800997179718E-4]:7.487647033456E-1,((7[&rate=4.937800997179718E-4]:2.171883585782E-1,6[&rate=4.937800997179718E-4]:2.171883585782E-1)[&rate=4.937800997179718E-4]:2.742824964308E-1,24[&rate=4.937800997179718E-4]:5.983201700776E-1)[&rate=4.937800997179718E-4]:1.066089168296E-1)[&rate=4.937800997179718E-4]:2.002548282393E-1,(20[&rate=4.937800997179718E-4]:4.13383337279E-1,25[&rate=4.937800997179718E-4]:4.298216934433E-1)[&rate=4.937800997179718E-4]:4.808416737578E-1)[&rate=4.937800997179718E-4]:7.07329531405E-2)[&rate=4.937800997179718E-4]:1.774677110752E0)[&rate=4.937800997179718E-4]:3.956421808217E-2);
tree STATE_24340000 [&joint=-18039.081301079095,lnP=-18039.081301079095] = [&R] ((((29[&rate=5.052847270863422E-4]:4.914474523852E-1,((38[&rate=5.052847270863422E-4]:1.055629391235E0,(((((((((63[&rate=5.052847270863422E-4]:4.30210100512E-1,58[&rate=5.052847270863422E-4]:4.274703744846E-1)[&rate=5.052847270863422E-4]:4.981287897363E-1,(((42[&rate=5.052847270863422E-4]:3.341830198121E-1,40[&rate=5.052847270863422E-4]:3.341830198121E-1)[&rate=5.052847270863422E-4]:2.687391766564E-1,(47[&rate=5.052847270863422E-4]:4.075651243776E-1,54[&rate=5.052847270863422E-4]:5.82907590131E-1)[&rate=5.052847270863422E-4]:2.117954282552E-1)[&rate=5.052847270863422E-4]:2.233992232197E-1,52[&rate=5.052847270863422E-4]:7.660474470854E-1)[&rate=5.052847270863422E-4]:1.239352787792E-1)[&rate=5.052847270863422E-4]:1.845464069662E-1,((44[&rate=5.052847270863422E-4]:5.990670813444E-1,43[&rate=5.052847270863422E-4]:6.018068073718E-1)[&rate=5.052847270863422E-4]:1.742067065688E-1,((50[&rate=5.052847270863422E-4]:2.003699976109E-1,45[&rate=5.052847270863422E-4]:2.798220524054E-1)[&rate=5.052847270863422E-4]:2.082693361043E-1,48[&rate=5.052847270863422E-4]:4.908311145371E-1)[&rate=5.052847270863422E-4]:3.071002076226E-1)[&rate=5.052847270863422E-4]:3.587895914931E-1)[&rate=5.052847270863422E-4]:2.866773704E-2,((17[&rate=5.052847270863422E-4]:4.209574693068E-1,11[&rate=5.052847270863422E-4]:3.826013049231E-1)[&rate=5.052847270863422E-4]:4.313390771828E-1,51[&rate=5.052847270863422E-4]:7.31748601284E-1)[&rate=5.052847270863422E-4]:3.714482685868E-1)[&rate=5.052847270863422E-4]:1.276114779454E-2,((49[&rate=5.052847270863422E-4]:9.11753962987E-1,(46[&rate=5.052847270863422E-4]:5.633357073724E-1,41[&rate=5.052847270863422E-4]:5.414178991533E-1)[&rate=5.052847270863422E-4]:3.429388035599E-1)[&rate=5.052847270863422E-4]:4.76624066117E-2,(((12[&rate=5.052847270863422E-4]:5.563256232497E-1,15[&rate=5.052847270863422E-4]:5.946817876334E-1)[&rate=5.052847270863422E-4]:1.121806743929E-1,53[&rate=5.052847270863422E-4]:6.712460236702E-1)[&rate=5.052847270863422E-4]:2.022423703243E-1,(8[&rate=5.052847270863422E-4]:7.406428849508E-1,(27[&rate=5.052847270863422E-4]:7.03842609781E-1,4[&rate=5.052847270863422E-4]:5.31239870055E-1)[&rate=5.052847270863422E-4]:1.600879464028E-1)[&rate=5.052847270863422E-4]:1.21886604934E-1)[&rate=5.052847270863422E-4]:8.866770163179E-2)[&rate=5.052847270863422E-4]:2.387334288886E-1)[&rate=5.052847270863422E-4]:2.590282928327E-2,((39[&rate=5.052847270863422E-4]:1.02338622719E-2,(((26[&rate=5.052847270863422E-4]:6.73412419877E-1,19[&rate=5.052847270863422E-4]:6.487548856306E-1)[&rate=5.052847270863422E-4]:2.424398870512E-1,1[&rate=5.052847270863422E-4]:1.295509370652E-1)[&rate=5.052847270863422E-4]:8.755228194199E-2,22[&rate=5.052847270863422E-4]:9.979251368154E-1)[&rate=5.052847270863422E-4]:1.739525610728E-1)[&rate=5.052847270863422E-4]:8.004964074742E-3,((10[&rate=5.052847270863422E-4]:6.627560989251E-1,55[&rate=5.052847270863422E-4]:6.435780167334E-1)[&rate=5.052847270863422E-4]:1.19392995703E-1,((18[&rate=5.052847270863422E-4]:5.088643843656E-1,23[&rate=5.052847270863422E-4]:5.280424665573E-1)[&rate=5.052847270863422E-4]:1.935333987651E-1,21[&rate=5.052847270863422E-4]:7.106169612128E-1)[&rate=5.052847270863422E-4]:1.564636402645E-1)[&rate=5.052847270863422E-4]:3.018431563761E-1)[&rate=5.052847270863422E-4]:1.318411986843E-1)[&rate=5.052847270863422E-4]:3.929453202086E-1,(((60[&rate=5.052847270863422E-4]:5.950946558726E-1,59[&rate=5.052847270863422E-4]:5.896152038176E-1)[&rate=5.052847270863422E-4]:1.164186807336E-1,56[&rate=5.052847270863422E-4]:7.087736105786E-1)[&rate=5.052847270863422E-4]:1.316530723369E-1,57[&rate=5.052847270863422E-4]:8.431664089431E-1)[&rate=5.052847270863422E-4]:9.464342787623E-1)[&rate=5.052847270863422E-4]:1.887437216099E-1,3[&rate=5.052847270863422E-4]:1.729029340822E0)[&rate=5.052847270863422E-4]:4.970407837561E-2,(5[&rate=5.052847270863422E-4]:9.118599156092E-1,(16[&rate=5.052847270863422E-4]:9.594473982739E-1,(9[&rate=5.052847270863422E-4]:4.726889622611E-1,13[&rate=5.052847270863422E-4]:5.110451266446E-1)[&rate=5.052847270863422E-4]:4.401830935471E-1)[&rate=5.052847270863422E-4]:1.542621596543E-2)[&rate=5.052847270863422E-4]:9.18928298109E-1)[&rate=5.052847270863422E-4]:2.796356980648E-1)[&rate=5.052847270863422E-4]:3.575044098931E-1,62[&rate=5.052847270863422E-4]:4.973466913146E-1)[&rate=5.052847270863422E-4]:5.147781025088E-2)[&rate=5.052847270863422E-4]:4.995880237899E-2,(61[&rate=5.052847270863422E-4]:5.098878050414E-1,(((28[&rate=5.052847270863422E-4]:7.283303560739E-1,(20[&rate=5.052847270863422E-4]:5.496479466338E-1,25[&rate=5.052847270863422E-4]:5.660863027982E-1)[&rate=5.052847270863422E-4]:1.23887888892E-1)[&rate=5.052847270863422E-4]:2.69381230324E-1,(24[&rate=5.052847270863422E-4]:8.862334743848E-1,(7[&rate=5.052847270863422E-4]:2.613566953244E-1,6[&rate=5.052847270863422E-4]:2.613566953244E-1)[&rate=5.052847270863422E-4]:5.180274639919E-1)[&rate=5.052847270863422E-4]:6.764249557468E-2)[&rate=5.052847270863422E-4]:3.10501830619E-1,2[&rate=5.052847270863422E-4]:1.080816156743E0)[&rate=5.052847270863422E-4]:1.265578871893E0)[&rate=5.052847270863422E-4]:1.517370289577E-1)[&rate=5.052847270863422E-4]:9.223413495188E-2,((34[&rate=5.052847270863422E-4]:4.680686119563E-1,((32[&rate=5.052847270863422E-4]:3.017141302337E-1,(37[&rate=5.052847270863422E-4]:7.763874769634E-2,31[&rate=5.052847270863422E-4]:7.763874769634E-2)[&rate=5.052847270863422E-4]:1.393759289853E-1)[&rate=5.052847270863422E-4]:2.092173314181E-1,((33[&rate=5.052847270863422E-4]:3.006265534617E-1,36[&rate=5.052847270863422E-4]:3.361456791445E-1)[&rate=5.052847270863422E-4]:1.536084786617E-1,35[&rate=5.052847270863422E-4]:4.67896234309E-1)[&rate=5.052847270863422E-4]:3.210626559415E-2)[&rate=5.052847270863422E-4]:1.675196639656E-1)[&rate=5.052847270863422E-4]:5.994968756621E-3,30[&rate=5.052847270863422E-4]:5.451018320791E-1)[&rate=5.052847270863422E-4]:8.853855763699E-2)[&rate=5.052847270863422E-4]:1.195146603109E-2,14[&rate=5.052847270863422E-4]:2.731084781864E0);
tree STATE_24342000 [&joint=-18005.643425768045,lnP=-18005.643425768045] = [&R] ((62[&rate=5.734395848609302E-4]:6.957356675887E-1,((((24[&rate=5.734395848609302E-4]:8.660448537068E-1,(7[&rate=5.734395848609302E-4]:2.074448512207E-1,6[&rate=5.734395848609302E-4]:2.074448512207E-1)[&rate=5.734395848609302E-4]:5.517506874176E-1)[&rate=5.734395848609302E-4]:3.4332010432E-2,(28[&rate=5.734395848609302E-4]:5.166185321794E-1,2[&rate=5.734395848609302E-4]:2.892212719053E-1)[&rate=5.734395848609302E-4]:4.275939483978E-1)[&rate=5.734395848609302E-4]:5.057844315212E-2,(20[&rate=5.734395848609302E-4]:5.829424573457E-1,25[&rate=5.734395848609302E-4]:5.9938081351E-1)[&rate=5.734395848609302E-4]:3.570539458356E-1)[&rate=5.734395848609302E-4]:1.785740579322E0,(38[&rate=5.734395848609302E-4]:1.157535391155E0,((3[&rate=5.734395848609302E-4]:8.068159744069E-1,((5[&rate=5.734395848609302E-4]:4.758280846519E-1,16[&rate=5.734395848609302E-4]:5.38841783282E-1)[&rate=5.734395848609302E-4]:7.460626025201E-2,(9[&rate=5.734395848609302E-4]:2.649890466312E-1,13[&rate=5.734395848609302E-4]:3.033452110147E-1)[&rate=5.734395848609302E-4]:3.018836544371E-1)[&rate=5.734395848609302E-4]:3.084364240235E-1)[&rate=5.734395848609302E-4]:8.039881680596E-1,(((((60[&rate=5.734395848609302E-4]:6.518631667213E-1,56[&rate=5.734395848609302E-4]:6.491234406937E-1)[&rate=5.734395848609302E-4]:2.349165379686E-2,59[&rate=5.734395848609302E-4]:6.698753684632E-1)[&rate=5.734395848609302E-4]:2.383629248889E-1,57[&rate=5.734395848609302E-4]:9.137177454071E-1)[&rate=5.734395848609302E-4]:7.621834700304E-1,((((17[&rate=5.734395848609302E-4]:6.076781111594E-1,11[&rate=5.734395848609302E-4]:5.693219467757E-1)[&rate=5.734395848609302E-4]:1.351108400011E-1,51[&rate=5.734395848609302E-4]:6.222410059549E-1)[&rate=5.734395848609302E-4]:2.954791978202E-1,(((52[&rate=5.734395848609302E-4]:6.024080146301E-1,((43[&rate=5.734395848609302E-4]:3.38943033022E-1,44[&rate=5.734395848609302E-4]:3.362033069947E-1)[&rate=5.734395848609302E-4]:2.226638070577E-1,(45[&rate=5.734395848609302E-4]:4.223131102506E-1,(50[&rate=5.734395848609302E-4]:2.963874966706E-1,48[&rate=5.734395848609302E-4]:3.785792774925E-1)[&rate=5.734395848609302E-4]:4.647355878544E-2)[&rate=5.734395848609302E-4]:1.584718120208E-1)[&rate=5.734395848609302E-4]:1.010751471533E-1)[&rate=5.734395848609302E-4]:1.682080793999E-1,(63[&rate=5.734395848609302E-4]:2.74770773976E-1,58[&rate=5.734395848609302E-4]:2.720310479486E-1)[&rate=5.734395848609302E-4]:5.342014844378E-1)[&rate=5.734395848609302E-4]:2.062036818668E-2,(((40[&rate=5.734395848609302E-4]:2.193519976695E-1,42[&rate=5.734395848609302E-4]:2.193519976695E-1)[&rate=5.734395848609302E-4]:9.649368840722E-2,47[&rate=5.734395848609302E-4]:3.322840422411E-1)[&rate=5.734395848609302E-4]:1.133654188683E-1,54[&rate=5.734395848609302E-4]:6.209919268627E-1)[&rate=5.734395848609302E-4]:4.222993298746E-1)[&rate=5.734395848609302E-4]:1.264837415583E-1)[&rate=5.734395848609302E-4]:4.563852296274E-1,((46[&rate=5.734395848609302E-4]:6.451433853161E-1,41[&rate=5.734395848609302E-4]:6.23225577097E-1)[&rate=5.734395848609302E-4]:2.317946681925E-1,((53[&rate=5.734395848609302E-4]:7.939491776615E-1,49[&rate=5.734395848609302E-4]:7.912094516339E-1)[&rate=5.734395848609302E-4]:2.987477578064E-2,(((12[&rate=5.734395848609302E-4]:4.41284849814E-1,15[&rate=5.734395848609302E-4]:4.796410141977E-1)[&rate=5.734395848609302E-4]:2.821438337411E-1,8[&rate=5.734395848609302E-4]:7.15209505473E-1)[&rate=5.734395848609302E-4]:7.236043662798E-2,(27[&rate=5.734395848609302E-4]:6.450027230333E-1,4[&rate=5.734395848609302E-4]:4.723999833073E-1)[&rate=5.734395848609302E-4]:2.658548903006E-1)[&rate=5.734395848609302E-4]:2.52951072315E-2)[&rate=5.734395848609302E-4]:6.133327814877E-2)[&rate=5.734395848609302E-4]:5.738797086609E-1)[&rate=5.734395848609302E-4]:4.700126148695E-2)[&rate=5.734395848609302E-4]:1.236706613659E-2,((((26[&rate=5.734395848609302E-4]:5.046967145918E-1,19[&rate=5.734395848609302E-4]:4.800391803453E-1)[&rate=5.734395848609302E-4]:4.542700934422E-1,1[&rate=5.734395848609302E-4]:1.72665438171E-1)[&rate=5.734395848609302E-4]:7.214375523632E-2,22[&rate=5.734395848609302E-4]:1.025631111216E0)[&rate=5.734395848609302E-4]:4.2558197967E-1,(39[&rate=5.734395848609302E-4]:2.712821364232E-1,((10[&rate=5.734395848609302E-4]:6.245309340358E-1,55[&rate=5.734395848609302E-4]:6.053528518441E-1)[&rate=5.734395848609302E-4]:2.500389528547E-1,((18[&rate=5.734395848609302E-4]:5.027170816766E-1,23[&rate=5.734395848609302E-4]:5.218951638684E-1)[&rate=5.734395848609302E-4]:1.721026248458E-1,21[&rate=5.734395848609302E-4]:6.830388846046E-1)[&rate=5.734395848609302E-4]:2.764625091352E-1)[&rate=5.734395848609302E-4]:4.624656741902E-1)[&rate=5.734395848609302E-4]:1.82871188459E-2)[&rate=5.734395848609302E-4]:1.521236838391E-1)[&rate=5.734395848609302E-4]:1.718509293856E-1)[&rate=5.734395848609302E-4]:5.494709747163E-1)[&rate=5.734395848609302E-4]:4.120372077868E-1)[&rate=5.734395848609302E-4]:4.195017846011E-2)[&rate=5.734395848609302E-4]:5.156888126502E-2,((61[&rate=5.734395848609302E-4]:7.332247504451E-1,30[&rate=5.734395848609302E-4]:6.130061712102E-1)[&rate=5.734395848609302E-4]:7.224327015423E-2,(((32[&rate=5.734395848609302E-4]:5.539652352645E-1,(37[&rate=5.734395848609302E-4]:2.494795976589E-1,31[&rate=5.734395848609302E-4]:2.494795976589E-1)[&rate=5.734395848609302E-4]:2.197861840536E-1)[&rate=5.734395848609302E-4]:1.141280693375E-1,((33[&rate=5.734395848609302E-4]:5.099189612885E-1,36[&rate=5.734395848609302E-4]:5.454380869714E-1)[&rate=5.734395848609302E-4]:1.206157046188E-1,(34[&rate=5.734395848609302E-4]:3.030800738552E-1,35[&rate=5.734395848609302E-4]:5.025336257677E-1)[&rate=5.734395848609302E-4]:1.416622423252E-1)[&rate=5.734395848609302E-4]:1.296847476032E-2)[&rate=5.734395848609302E-4]:1.522648139657E-1,(14[&rate=5.734395848609302E-4]:2.729486731754E0,29[&rate=5.734395848609302E-4]:6.439938056367E-1)[&rate=5.734395848609302E-4]:3.702005063591E-2)[&rate=5.734395848609302E-4]:4.235585091794E-3)[&rate=5.734395848609302E-4]:4.678058308979E-3);
tree STATE_24344000 [&joint=-18019.677968503664,lnP=-18019.677968503664] = [&R] (((32[&rate=5.614103476825338E-4]:7.036372939632E-1,(37[&rate=5.614103476825338E-4]:2.366337482395E-1,31[&rate=5.614103476825338E-4]:2.366337482395E-1)[&rate=5.614103476825338E-4]:3.823040921716E-1)[&rate=5.614103476825338E-4]:1.383885093953E-1,(34[&rate=5.614103476825338E-4]:4.355609677337E-1,35[&rate=5.614103476825338E-4]:6.350145196462E-1)[&rate=5.614103476825338E-4]:1.960823219635E-1)[&rate=5.614103476825338E-4]:1.670332827083E-1,((33[&rate=5.614103476825338E-4]:8.2582300663E-1,36[&rate=5.614103476825338E-4]:8.613421323128E-1)[&rate=5.614103476825338E-4]:1.558988437517E-1,((((62[&rate=5.614103476825338E-4]:6.13463987632E-1,14[&rate=5.614103476825338E-4]:2.641579864569E0)[&rate=5.614103476825338E-4]:3.764305741238E-2,(38[&rate=5.614103476825338E-4]:1.279159805025E0,((3[&rate=5.614103476825338E-4]:7.484855829546E-1,(((9[&rate=5.614103476825338E-4]:3.499472183982E-1,13[&rate=5.614103476825338E-4]:3.883033827817E-1)[&rate=5.614103476825338E-4]:1.135775876971E-1,16[&rate=5.614103476825338E-4]:5.10100148561E-1)[&rate=5.614103476825338E-4]:6.405450393241E-2,5[&rate=5.614103476825338E-4]:5.111409538633E-1)[&rate=5.614103476825338E-4]:2.893994236118E-1)[&rate=5.614103476825338E-4]:6.818484019939E-1,((((((17[&rate=5.614103476825338E-4]:4.53551132682E-1,11[&rate=5.614103476825338E-4]:4.151949682983E-1)[&rate=5.614103476825338E-4]:1.338338454096E-1,51[&rate=5.614103476825338E-4]:4.668370328861E-1)[&rate=5.614103476825338E-4]:3.293784397674E-1,(((63[&rate=5.614103476825338E-4]:3.671246834269E-1,58[&rate=5.614103476825338E-4]:3.643849573995E-1)[&rate=5.614103476825338E-4]:3.786918988861E-1,((47[&rate=5.614103476825338E-4]:3.488151265689E-1,40[&rate=5.614103476825338E-4]:3.323767704045E-1)[&rate=5.614103476825338E-4]:5.901493557504E-2,(54[&rate=5.614103476825338E-4]:5.263341988696E-1,42[&rate=5.614103476825338E-4]:3.345533769519E-1)[&rate=5.614103476825338E-4]:5.683832902773E-2)[&rate=5.614103476825338E-4]:3.763426845525E-1)[&rate=5.614103476825338E-4]:3.961007095732E-2,((((45[&rate=5.614103476825338E-4]:4.584309022655E-1,43[&rate=5.614103476825338E-4]:4.392528200738E-1)[&rate=5.614103476825338E-4]:8.612767436686E-2,(50[&rate=5.614103476825338E-4]:4.21412969749E-1,48[&rate=5.614103476825338E-4]:5.036047505708E-1)[&rate=5.614103476825338E-4]:4.36935520889E-2)[&rate=5.614103476825338E-4]:1.183236592014E-1,44[&rate=5.614103476825338E-4]:6.409644276147E-1)[&rate=5.614103476825338E-4]:1.131739878817E-1,52[&rate=5.614103476825338E-4]:6.96604168921E-1)[&rate=5.614103476825338E-4]:5.046631996561E-2)[&rate=5.614103476825338E-4]:4.914498376691E-2)[&rate=5.614103476825338E-4]:3.887864863244E-1,((12[&rate=5.614103476825338E-4]:5.254926366275E-1,15[&rate=5.614103476825338E-4]:5.638488010112E-1)[&rate=5.614103476825338E-4]:4.606391425713E-1,(((8[&rate=5.614103476825338E-4]:8.204979974406E-1,(27[&rate=5.614103476825338E-4]:2.132454550016E-1,4[&rate=5.614103476825338E-4]:4.064271527554E-2)[&rate=5.614103476825338E-4]:7.305402136719E-1)[&rate=5.614103476825338E-4]:9.75686276772E-2,(53[&rate=5.614103476825338E-4]:5.387865695147E-1,49[&rate=5.614103476825338E-4]:5.360468434872E-1)[&rate=5.614103476825338E-4]:3.902389597127E-1)[&rate=5.614103476825338E-4]:3.723429842056E-3,(46[&rate=5.614103476825338E-4]:4.199862643636E-1,41[&rate=5.614103476825338E-4]:3.980684561445E-1)[&rate=5.614103476825338E-4]:5.045435166237E-1)[&rate=5.614103476825338E-4]:5.61225461569E-2)[&rate=5.614103476825338E-4]:2.810619606009E-1)[&rate=5.614103476825338E-4]:1.898765656205E-2,(((10[&rate=5.614103476825338E-4]:6.834326063998E-1,55[&rate=5.614103476825338E-4]:6.642545242081E-1)[&rate=5.614103476825338E-4]:3.099561149962E-1,((18[&rate=5.614103476825338E-4]:5.147936307909E-1,23[&rate=5.614103476825338E-4]:5.339717129827E-1)[&rate=5.614103476825338E-4]:3.27507707121E-1,21[&rate=5.614103476825338E-4]:8.50520515994E-1)[&rate=5.614103476825338E-4]:2.277997122512E-1)[&rate=5.614103476825338E-4]:2.321042535399E-1,(39[&rate=5.614103476825338E-4]:1.392547844156E-1,(((26[&rate=5.614103476825338E-4]:6.371413364033E-1,19[&rate=5.614103476825338E-4]:6.124838021569E-1)[&rate=5.614103476825338E-4]:2.420013782694E-1,1[&rate=5.614103476825338E-4]:9.284134480979E-2)[&rate=5.614103476825338E-4]:1.447060751684E-1,22[&rate=5.614103476825338E-4]:1.018369337786E0)[&rate=5.614103476825338E-4]:2.825292822455E-1)[&rate=5.614103476825338E-4]:2.048476586285E-2)[&rate=5.614103476825338E-4]:5.246924334379E-2)[&rate=5.614103476825338E-4]:9.029806323842E-2,(((60[&rate=5.614103476825338E-4]:4.760312571009E-1,56[&rate=5.614103476825338E-4]:4.732915310733E-1)[&rate=5.614103476825338E-4]:1.150370179227E-1,59[&rate=5.614103476825338E-4]:5.855888229686E-1)[&rate=5.614103476825338E-4]:1.060205298151E-1,57[&rate=5.614103476825338E-4]:6.970888048386E-1)[&rate=5.614103476825338E-4]:8.519933944878E-1)[&rate=5.614103476825338E-4]:1.305668541152E-1)[&rate=5.614103476825338E-4]:8.515655461043E-1)[&rate=5.614103476825338E-4]:2.877343498325E-1)[&rate=5.614103476825338E-4]:3.870524781235E-3,((29[&rate=5.614103476825338E-4]:5.351414243084E-1,61[&rate=5.614103476825338E-4]:6.553600035433E-1)[&rate=5.614103476825338E-4]:4.134355586885E-3,((24[&rate=5.614103476825338E-4]:6.496327805597E-1,(7[&rate=5.614103476825338E-4]:2.748367625162E-1,6[&rate=5.614103476825338E-4]:2.748367625162E-1)[&rate=5.614103476825338E-4]:2.679467029749E-1)[&rate=5.614103476825338E-4]:2.96134749236E-1,((28[&rate=5.614103476825338E-4]:8.580568452361E-1,2[&rate=5.614103476825338E-4]:6.30659584962E-1)[&rate=5.614103476825338E-4]:1.28301751651E-1,(20[&rate=5.614103476825338E-4]:3.932472444569E-1,25[&rate=5.614103476825338E-4]:4.096856006213E-1)[&rate=5.614103476825338E-4]:5.383168318822E-1)[&rate=5.614103476825338E-4]:3.244549346907E-3)[&rate=5.614103476825338E-4]:1.733795696765E0)[&rate=5.614103476825338E-4]:5.832474075E-2)[&rate=5.614103476825338E-4]:9.293671205946E-2,30[&rate=5.614103476825338E-4]:6.905372327047E-1)[&rate=5.614103476825338E-4]:1.764305193163E-1)[&rate=5.614103476825338E-4]:2.747071750738E-3);
tree STATE_24346000 [&joint=-18023.096928400602,lnP=-18023.096928400602] = [&R] (((((62[&rate=5.537401456875197E-4]:6.63054903379E-1,(38[&rate=5.537401456875197E-4]:1.320427830604E0,((((3[&rate=5.537401456875197E-4]:3.711706410245E-1,16[&rate=5.537401456875197E-4]:4.862391341751E-1)[&rate=5.537401456875197E-4]:2.708136246272E-1,(9[&rate=5.537401456875197E-4]:4.163752253449E-1,13[&rate=5.537401456875197E-4]:4.547313897284E-1)[&rate=5.537401456875197E-4]:2.941021909916E-1)[&rate=5.537401456875197E-4]:5.45817233253E-2,5[&rate=5.537401456875197E-4]:7.486207834975E-1)[&rate=5.537401456875197E-4]:9.128469633132E-1,((((((63[&rate=5.537401456875197E-4]:1.709577352848E-1,58[&rate=5.537401456875197E-4]:1.682180092575E-1)[&rate=5.537401456875197E-4]:4.109844672067E-1,(((47[&rate=5.537401456875197E-4]:2.134017872129E-1,42[&rate=5.537401456875197E-4]:1.969634310485E-1)[&rate=5.537401456875197E-4]:2.154153314264E-1,40[&rate=5.537401456875197E-4]:4.123787624749E-1)[&rate=5.537401456875197E-4]:3.003367304137E-2,54[&rate=5.537401456875197E-4]:6.34193257434E-1)[&rate=5.537401456875197E-4]:1.614475751944E-1)[&rate=5.537401456875197E-4]:1.243600464987E-1,((17[&rate=5.537401456875197E-4]:2.657542374034E-1,11[&rate=5.537401456875197E-4]:2.273980730197E-1)[&rate=5.537401456875197E-4]:1.981423161077E-1,51[&rate=5.537401456875197E-4]:3.433486083055E-1)[&rate=5.537401456875197E-4]:3.24597476301E-1)[&rate=5.537401456875197E-4]:2.522907774231E-1,(((43[&rate=5.537401456875197E-4]:3.642656745576E-1,44[&rate=5.537401456875197E-4]:3.615259485302E-1)[&rate=5.537401456875197E-4]:3.303598179729E-1,52[&rate=5.537401456875197E-4]:6.343515199277E-1)[&rate=5.537401456875197E-4]:5.515676708489E-2,((45[&rate=5.537401456875197E-4]:3.574432102252E-1,48[&rate=5.537401456875197E-4]:3.601829362525E-1)[&rate=5.537401456875197E-4]:1.455915757187E-2,50[&rate=5.537401456875197E-4]:2.925503130025E-1)[&rate=5.537401456875197E-4]:3.969579740101E-1)[&rate=5.537401456875197E-4]:2.307285750171E-1)[&rate=5.537401456875197E-4]:2.209786587054E-1,((((53[&rate=5.537401456875197E-4]:5.813217612351E-1,41[&rate=5.537401456875197E-4]:5.511847749337E-1)[&rate=5.537401456875197E-4]:2.146820685764E-2,49[&rate=5.537401456875197E-4]:6.000502420651E-1)[&rate=5.537401456875197E-4]:2.938828769581E-1,46[&rate=5.537401456875197E-4]:8.884536669685E-1)[&rate=5.537401456875197E-4]:4.998696533856E-2,((27[&rate=5.537401456875197E-4]:4.639548910063E-1,4[&rate=5.537401456875197E-4]:2.913521512803E-1)[&rate=5.537401456875197E-4]:4.585464431156E-1,(8[&rate=5.537401456875197E-4]:7.971723797811E-1,(12[&rate=5.537401456875197E-4]:3.634631539697E-1,15[&rate=5.537401456875197E-4]:4.018193183534E-1)[&rate=5.537401456875197E-4]:4.419284038934E-1)[&rate=5.537401456875197E-4]:2.041283107977E-3)[&rate=5.537401456875197E-4]:1.364872433907E-1)[&rate=5.537401456875197E-4]:2.794872171951E-1)[&rate=5.537401456875197E-4]:1.235079624963E-1,((((((26[&rate=5.537401456875197E-4]:6.569541994248E-1,19[&rate=5.537401456875197E-4]:6.322966651784E-1)[&rate=5.537401456875197E-4]:2.79270619678E-1,1[&rate=5.537401456875197E-4]:1.499234492399E-1)[&rate=5.537401456875197E-4]:1.169929036945E-1,22[&rate=5.537401456875197E-4]:1.047738270743E0)[&rate=5.537401456875197E-4]:1.524827707892E-1,((10[&rate=5.537401456875197E-4]:8.589305972681E-1,55[&rate=5.537401456875197E-4]:8.397525150764E-1)[&rate=5.537401456875197E-4]:1.336275646718E-1,((18[&rate=5.537401456875197E-4]:6.787710930485E-1,23[&rate=5.537401456875197E-4]:6.979491752402E-1)[&rate=5.537401456875197E-4]:2.950109031853E-1,21[&rate=5.537401456875197E-4]:9.820011743159E-1)[&rate=5.537401456875197E-4]:9.548849447316E-2)[&rate=5.537401456875197E-4]:1.117724686331E-1)[&rate=5.537401456875197E-4]:6.559443316029E-2,39[&rate=5.537401456875197E-4]:1.041716390758E-1)[&rate=5.537401456875197E-4]:1.639779487731E-1,(((56[&rate=5.537401456875197E-4]:9.123714084657E-2,60[&rate=5.537401456875197E-4]:9.397686687415E-2)[&rate=5.537401456875197E-4]:1.944726643767E-1,59[&rate=5.537401456875197E-4]:2.829700791959E-1)[&rate=5.537401456875197E-4]:1.211959882845E-1,57[&rate=5.537401456875197E-4]:4.096455195354E-1)[&rate=5.537401456875197E-4]:1.105079410779E0)[&rate=5.537401456875197E-4]:4.793073464775E-3)[&rate=5.537401456875197E-4]:3.392100170039E-1)[&rate=5.537401456875197E-4]:7.137546043413E-1)[&rate=5.537401456875197E-4]:2.584141825885E-1)[&rate=5.537401456875197E-4]:1.629132878948E-3,14[&rate=5.537401456875197E-4]:2.692799913195E0)[&rate=5.537401456875197E-4]:7.791458622919E-3,61[&rate=5.537401456875197E-4]:7.353170249354E-1)[&rate=5.537401456875197E-4]:7.187408322378E-2,(((24[&rate=5.537401456875197E-4]:7.551773774503E-1,(7[&rate=5.537401456875197E-4]:4.560189993392E-1,6[&rate=5.537401456875197E-4]:4.560189993392E-1)[&rate=5.537401456875197E-4]:1.923090630426E-1)[&rate=5.537401456875197E-4]:6.869026347826E-2,((20[&rate=5.537401456875197E-4]:2.707817502729E-1,25[&rate=5.537401456875197E-4]:2.872201064373E-1)[&rate=5.537401456875197E-4]:5.00568537163E-1,(28[&rate=5.537401456875197E-4]:5.867885882351E-1,2[&rate=5.537401456875197E-4]:3.593913279611E-1)[&rate=5.537401456875197E-4]:2.393562197488E-1)[&rate=5.537401456875197E-4]:4.155844938304E-2)[&rate=5.537401456875197E-4]:1.805138956854E0,29[&rate=5.537401456875197E-4]:4.887191511173E-1)[&rate=5.537401456875197E-4]:1.98253377807E-1)[&rate=5.537401456875197E-4]:1.700758113893E-1,((32[&rate=5.537401456875197E-4]:6.3391463547E-1,(37[&rate=5.537401456875197E-4]:2.920945292792E-1,31[&rate=5.537401456875197E-4]:2.920945292792E-1)[&rate=5.537401456875197E-4]:2.571206526388E-1)[&rate=5.537401456875197E-4]:2.324326965028E-1,((34[&rate=5.537401456875197E-4]:4.098597835078E-1,35[&rate=5.537401456875197E-4]:6.093133354203E-1)[&rate=5.537401456875197E-4]:2.280824925263E-1,((36[&rate=5.537401456875197E-4]:8.001243112349E-1,33[&rate=5.537401456875197E-4]:7.64605185552E-1)[&rate=5.537401456875197E-4]:4.948150167783E-5,30[&rate=5.537401456875197E-4]:6.49900568693E-1)[&rate=5.537401456875197E-4]:5.907995870733E-2)[&rate=5.537401456875197E-4]:1.802254227742E-2)[&rate=5.537401456875197E-4]:1.300452706358E-1);
tree STATE_24348000 [&joint=-18011.64504936648,lnP=-18011.64504936648] = [&R] (((32[&rate=5.61662508693317E-4]:4.708684040659E-1,(37[&rate=5.61662508693317E-4]:2.22663001822E-1,31[&rate=5.61662508693317E-4]:2.22663001822E-1)[&rate=5.61662508693317E-4]:1.635059486919E-1)[&rate=5.61662508693317E-4]:1.716369658672E-1,35[&rate=5.61662508693317E-4]:6.315764081843E-1)[&rate=5.61662508693317E-4]:1.224556265672E-1,(((36[&rate=5.61662508693317E-4]:6.237371397137E-1,30[&rate=5.61662508693317E-4]:4.734639156702E-1)[&rate=5.61662508693317E-4]:9.084228689771E-2,33[&rate=5.61662508693317E-4]:6.790603009285E-1)[&rate=5.61662508693317E-4]:4.235176081818E-2,((62[&rate=5.61662508693317E-4]:5.713711568701E-1,29[&rate=5.61662508693317E-4]:5.139941076898E-1)[&rate=5.61662508693317E-4]:1.664697455725E-2,((34[&rate=5.61662508693317E-4]:1.686332492084E-1,((2[&rate=5.61662508693317E-4]:4.173959708276E-1,((20[&rate=5.61662508693317E-4]:2.748590213459E-1,25[&rate=5.61662508693317E-4]:2.912973775102E-1)[&rate=5.61662508693317E-4]:2.392273017092E-1,28[&rate=5.61662508693317E-4]:5.688808436031E-1)[&rate=5.61662508693317E-4]:7.591238749856E-2)[&rate=5.61662508693317E-4]:3.300404467889E-1,((7[&rate=5.61662508693317E-4]:3.751493501122E-1,6[&rate=5.61662508693317E-4]:3.751493501122E-1)[&rate=5.61662508693317E-4]:3.236238447892E-1,24[&rate=5.61662508693317E-4]:8.056225099699E-1)[&rate=5.61662508693317E-4]:1.253755514823E-1)[&rate=5.61662508693317E-4]:1.448960885788E0)[&rate=5.61662508693317E-4]:2.871886541313E-1,(((38[&rate=5.61662508693317E-4]:7.715035423504E-1,((((3[&rate=5.61662508693317E-4]:6.132111293955E-1,16[&rate=5.61662508693317E-4]:7.282796225461E-1)[&rate=5.61662508693317E-4]:1.075304755897E-1,(9[&rate=5.61662508693317E-4]:3.942982425024E-1,13[&rate=5.61662508693317E-4]:4.326544068859E-1)[&rate=5.61662508693317E-4]:3.949365131677E-1)[&rate=5.61662508693317E-4]:2.218349464341E-2,5[&rate=5.61662508693317E-4]:7.949798941491E-1)[&rate=5.61662508693317E-4]:7.74339998389E-1,(((((10[&rate=5.61662508693317E-4]:4.928724005113E-1,55[&rate=5.61662508693317E-4]:4.736943183195E-1)[&rate=5.61662508693317E-4]:2.330022219057E-1,((18[&rate=5.61662508693317E-4]:1.254435273407E-1,23[&rate=5.61662508693317E-4]:1.446216095324E-1)[&rate=5.61662508693317E-4]:2.989616051427E-1,21[&rate=5.61662508693317E-4]:4.326243105654E-1)[&rate=5.61662508693317E-4]:3.781818187007E-1)[&rate=5.61662508693317E-4]:4.274351602916E-1,39[&rate=5.61662508693317E-4]:8.755635805108E-2)[&rate=5.61662508693317E-4]:2.216081255594E-1,(((26[&rate=5.61662508693317E-4]:5.426298634487E-1,19[&rate=5.61662508693317E-4]:5.179723292022E-1)[&rate=5.61662508693317E-4]:4.266393335333E-1,1[&rate=5.61662508693317E-4]:1.829678271191E-1)[&rate=5.61662508693317E-4]:9.760370577473E-2,22[&rate=5.61662508693317E-4]:1.061393450702E0)[&rate=5.61662508693317E-4]:4.094148685248E-1)[&rate=5.61662508693317E-4]:4.614946859708E-2,(((59[&rate=5.61662508693317E-4]:5.272232930167E-1,(56[&rate=5.61662508693317E-4]:1.279162818289E-1,60[&rate=5.61662508693317E-4]:1.306560078565E-1)[&rate=5.61662508693317E-4]:4.020467372151E-1)[&rate=5.61662508693317E-4]:6.856863661999E-2,57[&rate=5.61662508693317E-4]:6.012713816916E-1)[&rate=5.61662508693317E-4]:8.10197635122E-1,((((((40[&rate=5.61662508693317E-4]:2.51788111088E-1,(54[&rate=5.61662508693317E-4]:3.549279835362E-1,42[&rate=5.61662508693317E-4]:1.631471616185E-1)[&rate=5.61662508693317E-4]:8.864094946954E-2)[&rate=5.61662508693317E-4]:1.300847217744E-1,47[&rate=5.61662508693317E-4]:3.983111890268E-1)[&rate=5.61662508693317E-4]:2.829171493854E-1,(63[&rate=5.61662508693317E-4]:3.307506081183E-1,58[&rate=5.61662508693317E-4]:3.280108820909E-1)[&rate=5.61662508693317E-4]:3.121215659104E-1)[&rate=5.61662508693317E-4]:5.686841491602E-2,52[&rate=5.61662508693317E-4]:6.613844245611E-1)[&rate=5.61662508693317E-4]:1.663628153595E-1,((((48[&rate=5.61662508693317E-4]:3.404190970534E-1,50[&rate=5.61662508693317E-4]:2.582273162315E-1)[&rate=5.61662508693317E-4]:1.509822789401E-1,45[&rate=5.61662508693317E-4]:4.886616499661E-1)[&rate=5.61662508693317E-4]:8.639839018973E-2,(43[&rate=5.61662508693317E-4]:3.944577814446E-1,44[&rate=5.61662508693317E-4]:3.917180554173E-1)[&rate=5.61662508693317E-4]:1.614241765195E-1)[&rate=5.61662508693317E-4]:2.993550340509E-1,((17[&rate=5.61662508693317E-4]:3.94792560039E-1,11[&rate=5.61662508693317E-4]:3.564363956553E-1)[&rate=5.61662508693317E-4]:3.342016451541E-1,51[&rate=5.61662508693317E-4]:6.084462599875E-1)[&rate=5.61662508693317E-4]:1.865167594247E-1)[&rate=5.61662508693317E-4]:3.278422050829E-2)[&rate=5.61662508693317E-4]:1.56184019814E-1,((8[&rate=5.61662508693317E-4]:3.962672564706E-1,(27[&rate=5.61662508693317E-4]:3.147605637872E-1,4[&rate=5.61662508693317E-4]:1.421578240612E-1)[&rate=5.61662508693317E-4]:2.047943639163E-1)[&rate=5.61662508693317E-4]:3.533950856546E-1,((12[&rate=5.61662508693317E-4]:4.756598507218E-1,15[&rate=5.61662508693317E-4]:5.140160151055E-1)[&rate=5.61662508693317E-4]:2.599875002133E-1,((41[&rate=5.61662508693317E-4]:5.648759278286E-1,49[&rate=5.61662508693317E-4]:5.922731881024E-1)[&rate=5.61662508693317E-4]:4.368178388971E-2,(46[&rate=5.61662508693317E-4]:5.804981898675E-1,53[&rate=5.61662508693317E-4]:5.887173679498E-1)[&rate=5.61662508693317E-4]:4.997733006989E-2)[&rate=5.61662508693317E-4]:9.969237894293E-2)[&rate=5.61662508693317E-4]:2.223416927229E-2)[&rate=5.61662508693317E-4]:3.082415203491E-1)[&rate=5.61662508693317E-4]:1.72743236531E-1)[&rate=5.61662508693317E-4]:1.904202778597E-1)[&rate=5.61662508693317E-4]:1.646908718374E-1)[&rate=5.61662508693317E-4]:2.569781703604E-1)[&rate=5.61662508693317E-4]:6.824211645815E-1,14[&rate=5.61662508693317E-4]:2.566253474055E0)[&rate=5.61662508693317E-4]:2.883860058395E-2,61[&rate=5.61662508693317E-4]:6.29817727757E-1)[&rate=5.61662508693317E-4]:1.726100618391E-2)[&rate=5.61662508693317E-4]:3.780927541071E-3)[&rate=5.61662508693317E-4]:7.601688113903E-2)[&rate=5.61662508693317E-4]:1.89587708192E-2);
tree STATE_24350000 [&joint=-18021.993492351085,lnP=-18021.993492351085] = [&R] (((30[&rate=5.757522918997077E-4]:4.150753066338E-1,36[&rate=5.757522918997077E-4]:5.653485306774E-1)[&rate=5.757522918997077E-4]:1.001339948232E-1,33[&rate=5.757522918997077E-4]:6.299633998177E-1)[&rate=5.757522918997077E-4]:1.999435126367E-1,(((((38[&rate=5.757522918997077E-4]:1.040073695244E0,((5[&rate=5.757522918997077E-4]:8.584773301938E-1,((9[&rate=5.757522918997077E-4]:2.999972034659E-1,13[&rate=5.757522918997077E-4]:3.383533678493E-1)[&rate=5.757522918997077E-4]:4.45772783044E-1,(3[&rate=5.757522918997077E-4]:1.810444808633E-1,16[&rate=5.757522918997077E-4]:2.961129740139E-1)[&rate=5.757522918997077E-4]:4.962323549617E-1)[&rate=5.757522918997077E-4]:1.291456998483E-1)[&rate=5.757522918997077E-4]:7.644459924324E-1,(((((60[&rate=5.757522918997077E-4]:1.663938288086E-1,59[&rate=5.757522918997077E-4]:1.609143767537E-1)[&rate=5.757522918997077E-4]:9.720088083315E-2,56[&rate=5.757522918997077E-4]:2.608549836142E-1)[&rate=5.757522918997077E-4]:3.162540224903E-1,57[&rate=5.757522918997077E-4]:5.798487321321E-1)[&rate=5.757522918997077E-4]:9.620148006682E-1,((((63[&rate=5.757522918997077E-4]:3.689972630634E-1,58[&rate=5.757522918997077E-4]:3.66257537036E-1)[&rate=5.757522918997077E-4]:3.687136643963E-1,((54[&rate=5.757522918997077E-4]:6.220320380106E-1,(47[&rate=5.757522918997077E-4]:3.483398375944E-1,(42[&rate=5.757522918997077E-4]:2.724234985783E-1,40[&rate=5.757522918997077E-4]:2.724234985783E-1)[&rate=5.757522918997077E-4]:5.947798285179E-2)[&rate=5.757522918997077E-4]:9.834973466276E-2)[&rate=5.757522918997077E-4]:8.414920000492E-2,52[&rate=5.757522918997077E-4]:4.54126443495E-1)[&rate=5.757522918997077E-4]:2.45228319581E-1)[&rate=5.757522918997077E-4]:1.682086713345E-1,(((17[&rate=5.757522918997077E-4]:5.951118406105E-1,11[&rate=5.757522918997077E-4]:5.567556762268E-1)[&rate=5.757522918997077E-4]:1.839132607922E-1,(((48[&rate=5.757522918997077E-4]:4.553358494546E-1,50[&rate=5.757522918997077E-4]:3.731440686327E-1)[&rate=5.757522918997077E-4]:1.923806930748E-1,45[&rate=5.757522918997077E-4]:6.44976816502E-1)[&rate=5.757522918997077E-4]:5.723256307943E-3,(43[&rate=5.757522918997077E-4]:3.335298880942E-1,44[&rate=5.757522918997077E-4]:3.307901620669E-1)[&rate=5.757522918997077E-4]:2.97992102524E-1)[&rate=5.757522918997077E-4]:8.722913818167E-2)[&rate=5.757522918997077E-4]:4.78029971392E-2,51[&rate=5.757522918997077E-4]:7.062801533363E-1)[&rate=5.757522918997077E-4]:1.612832810742E-1)[&rate=5.757522918997077E-4]:2.698551001375E-1,((46[&rate=5.757522918997077E-4]:4.047222057507E-1,41[&rate=5.757522918997077E-4]:3.828043975316E-1)[&rate=5.757522918997077E-4]:4.369029505399E-1,(((27[&rate=5.757522918997077E-4]:1.90178806723E-1,4[&rate=5.757522918997077E-4]:1.757606699702E-2)[&rate=5.757522918997077E-4]:5.632415436487E-1,8[&rate=5.757522918997077E-4]:6.301326791389E-1)[&rate=5.757522918997077E-4]:1.545279218905E-1,(49[&rate=5.757522918997077E-4]:6.204059781121E-1,(53[&rate=5.757522918997077E-4]:3.426583518651E-1,(12[&rate=5.757522918997077E-4]:1.583339117127E-1,15[&rate=5.757522918997077E-4]:1.966900760964E-1)[&rate=5.757522918997077E-4]:1.815847141247E-1)[&rate=5.757522918997077E-4]:2.804873522746E-1)[&rate=5.757522918997077E-4]:1.724738009993E-1)[&rate=5.757522918997077E-4]:5.422482923392E-2)[&rate=5.757522918997077E-4]:3.725057070246E-1)[&rate=5.757522918997077E-4]:1.496504777041E-1)[&rate=5.757522918997077E-4]:9.683210735051E-2,((((26[&rate=5.757522918997077E-4]:7.418983326705E-1,19[&rate=5.757522918997077E-4]:7.17240798424E-1)[&rate=5.757522918997077E-4]:1.814609714161E-1,1[&rate=5.757522918997077E-4]:1.370579342237E-1)[&rate=5.757522918997077E-4]:2.640281024428E-1,22[&rate=5.757522918997077E-4]:1.181907954475E0)[&rate=5.757522918997077E-4]:2.852387048992E-1,(39[&rate=5.757522918997077E-4]:3.222997457473E-2,(((18[&rate=5.757522918997077E-4]:4.080950793249E-1,23[&rate=5.757522918997077E-4]:4.272731615166E-1)[&rate=5.757522918997077E-4]:3.459878038051E-2,21[&rate=5.757522918997077E-4]:4.509130377875E-1)[&rate=5.757522918997077E-4]:8.371401035127E-2,(55[&rate=5.757522918997077E-4]:2.444665023753E-1,10[&rate=5.757522918997077E-4]:2.636445845671E-1)[&rate=5.757522918997077E-4]:1.860509567224E-1)[&rate=5.757522918997077E-4]:6.482878579427E-1)[&rate=5.757522918997077E-4]:2.732728491828E-1)[&rate=5.757522918997077E-4]:8.661747392747E-2)[&rate=5.757522918997077E-4]:1.814879564481E-1)[&rate=5.757522918997077E-4]:4.719448931654E-1)[&rate=5.757522918997077E-4]:2.811331998226E-1,62[&rate=5.757522918997077E-4]:4.054197852527E-1)[&rate=5.757522918997077E-4]:1.06964815108E-1,(((((20[&rate=5.757522918997077E-4]:4.611072583905E-1,25[&rate=5.757522918997077E-4]:4.775456145548E-1)[&rate=5.757522918997077E-4]:2.655883065214E-1,(2[&rate=5.757522918997077E-4]:4.858539792933E-1,28[&rate=5.757522918997077E-4]:7.132512395674E-1)[&rate=5.757522918997077E-4]:6.823884589254E-2)[&rate=5.757522918997077E-4]:2.600596395774E-1,(7[&rate=5.757522918997077E-4]:2.759425251515E-1,6[&rate=5.757522918997077E-4]:2.759425251515E-1)[&rate=5.757522918997077E-4]:6.149222683788E-1)[&rate=5.757522918997077E-4]:4.650431005293E-2,24[&rate=5.757522918997077E-4]:1.044218418652E0)[&rate=5.757522918997077E-4]:1.49293504091E0,((34[&rate=5.757522918997077E-4]:3.004760772136E-1,29[&rate=5.757522918997077E-4]:3.715143285798E-1)[&rate=5.757522918997077E-4]:1.591622244237E-3,61[&rate=5.757522918997077E-4]:4.93324530059E-1)[&rate=5.757522918997077E-4]:2.376006207274E-2)[&rate=5.757522918997077E-4]:5.814153828355E-2)[&rate=5.757522918997077E-4]:9.760841510507E-2,14[&rate=5.757522918997077E-4]:2.638108892403E0)[&rate=5.757522918997077E-4]:1.124415870238E-1,((32[&rate=5.757522918997077E-4]:5.207221947003E-1,(37[&rate=5.757522918997077E-4]:3.575365620391E-1,31[&rate=5.757522918997077E-4]:3.575365620391E-1)[&rate=5.757522918997077E-4]:7.848617910917E-2)[&rate=5.757522918997077E-4]:2.405563065752E-1,35[&rate=5.757522918997077E-4]:7.503495395268E-1)[&rate=5.757522918997077E-4]:4.312331432878E-2)[&rate=5.757522918997077E-4]:5.009526078442E-2);
tree STATE_24352000 [&joint=-18017.841876510014,lnP=-18017.841876510014] = [&R] (((30[&rate=5.597217911538758E-4]:5.432060563219E-1,(((24[&rate=5.597217911538758E-4]:1.064946030395E0,(7[&rate=5.597217911538758E-4]:2.303139451857E-1,6[&rate=5.597217911538758E-4]:2.303139451857E-1)[&rate=5.597217911538758E-4]:7.277827701409E-1)[&rate=5.597217911538758E-4]:1.077248053588E-1,((2[&rate=5.597217911538758E-4]:5.227742073303E-1,(20[&rate=5.597217911538758E-4]:3.592380536165E-1,25[&rate=5.597217911538758E-4]:3.756764097809E-1)[&rate=5.597217911538758E-4]:3.361388934398E-1)[&rate=5.597217911538758E-4]:7.194390586802E-2,28[&rate=5.597217911538758E-4]:8.221153734724E-1)[&rate=5.597217911538758E-4]:3.9439107872E-1)[&rate=5.597217911538758E-4]:1.309787865347E0,(29[&rate=5.597217911538758E-4]:3.393579438935E-1,14[&rate=5.597217911538758E-4]:2.424850870011E0)[&rate=5.597217911538758E-4]:2.813310542706E-3)[&rate=5.597217911538758E-4]:2.010348018857E-1)[&rate=5.597217911538758E-4]:1.13358150426E-1,((36[&rate=5.597217911538758E-4]:6.388614361897E-1,33[&rate=5.597217911538758E-4]:6.033423105068E-1)[&rate=5.597217911538758E-4]:1.3779225602E-1,(35[&rate=5.597217911538758E-4]:7.086414887697E-1,(32[&rate=5.597217911538758E-4]:6.558603041252E-1,(37[&rate=5.597217911538758E-4]:3.998221981225E-1,31[&rate=5.597217911538758E-4]:3.998221981225E-1)[&rate=5.597217911538758E-4]:1.713386524507E-1)[&rate=5.597217911538758E-4]:6.371014639325E-2)[&rate=5.597217911538758E-4]:4.615427994272E-2)[&rate=5.597217911538758E-4]:3.018373858181E-2)[&rate=5.597217911538758E-4]:4.350923899768E-2,((34[&rate=5.597217911538758E-4]:3.506737069327E-1,((38[&rate=5.597217911538758E-4]:5.891324547918E-1,(((3[&rate=5.597217911538758E-4]:5.264010393412E-1,16[&rate=5.597217911538758E-4]:6.414695324918E-1)[&rate=5.597217911538758E-4]:4.695897887118E-2,((9[&rate=5.597217911538758E-4]:3.785809245774E-1,13[&rate=5.597217911538758E-4]:4.169370889608E-1)[&rate=5.597217911538758E-4]:2.073150075655E-1,5[&rate=5.597217911538758E-4]:5.694575759785E-1)[&rate=5.597217911538758E-4]:5.59572367544E-2)[&rate=5.597217911538758E-4]:9.17911727824E-1,((((((18[&rate=5.597217911538758E-4]:3.375456451267E-1,23[&rate=5.597217911538758E-4]:3.567237273185E-1)[&rate=5.597217911538758E-4]:2.943288858439E-1,21[&rate=5.597217911538758E-4]:6.400937090527E-1)[&rate=5.597217911538758E-4]:1.393619549838E-1,(55[&rate=5.597217911538758E-4]:5.414758745985E-1,10[&rate=5.597217911538758E-4]:5.606539567902E-1)[&rate=5.597217911538758E-4]:1.338702003972E-1)[&rate=5.597217911538758E-4]:3.914684848021E-1,((((26[&rate=5.597217911538758E-4]:6.15724435465E-1,19[&rate=5.597217911538758E-4]:5.910669012186E-1)[&rate=5.597217911538758E-4]:3.48885864137E-1,1[&rate=5.597217911538758E-4]:1.783089297391E-1)[&rate=5.597217911538758E-4]:1.088454899267E-1,22[&rate=5.597217911538758E-4]:1.067976337474E0)[&rate=5.597217911538758E-4]:9.848581272209E-2,39[&rate=5.597217911538758E-4]:4.818314579734E-3)[&rate=5.597217911538758E-4]:1.542090275228E-2)[&rate=5.597217911538758E-4]:2.757168251485E-1,(((56[&rate=5.597217911538758E-4]:4.85942911932E-1,59[&rate=5.597217911538758E-4]:4.832031859047E-1)[&rate=5.597217911538758E-4]:9.963508870411E-3,60[&rate=5.597217911538758E-4]:4.9864614683E-1)[&rate=5.597217911538758E-4]:1.625128310121E-1,57[&rate=5.597217911538758E-4]:6.611589778421E-1)[&rate=5.597217911538758E-4]:8.813724071042E-1)[&rate=5.597217911538758E-4]:1.110732731369E-2,((((63[&rate=5.597217911538758E-4]:2.764419419277E-1,58[&rate=5.597217911538758E-4]:2.737022159004E-1)[&rate=5.597217911538758E-4]:4.899131134248E-1,(((47[&rate=5.597217911538758E-4]:2.574022207499E-1,42[&rate=5.597217911538758E-4]:2.409638645856E-1)[&rate=5.597217911538758E-4]:1.562632260048E-1,(40[&rate=5.597217911538758E-4]:2.64188020737E-1,54[&rate=5.597217911538758E-4]:4.559688426547E-1)[&rate=5.597217911538758E-4]:1.330390698534E-1)[&rate=5.597217911538758E-4]:2.045542051791E-1,52[&rate=5.597217911538758E-4]:5.415073231667E-1)[&rate=5.597217911538758E-4]:1.864915678021E-1)[&rate=5.597217911538758E-4]:2.066307691452E-1,((51[&rate=5.597217911538758E-4]:6.919864067857E-1,(17[&rate=5.597217911538758E-4]:4.183763960862E-1,11[&rate=5.597217911538758E-4]:3.800202317025E-1)[&rate=5.597217911538758E-4]:3.94157955905E-1)[&rate=5.597217911538758E-4]:1.358892391225E-1,(((45[&rate=5.597217911538758E-4]:5.484759636915E-1,50[&rate=5.597217911538758E-4]:4.69023908897E-1)[&rate=5.597217911538758E-4]:4.205167314426E-2,48[&rate=5.597217911538758E-4]:5.932673628631E-1)[&rate=5.597217911538758E-4]:1.108272979422E-1,(43[&rate=5.597217911538758E-4]:2.584849241477E-1,44[&rate=5.597217911538758E-4]:2.557451981204E-1)[&rate=5.597217911538758E-4]:4.236919284385E-1)[&rate=5.597217911538758E-4]:2.059727659246E-1)[&rate=5.597217911538758E-4]:1.067540142059E-1)[&rate=5.597217911538758E-4]:1.665201781175E-1,((((41[&rate=5.597217911538758E-4]:1.62237466675E-1,46[&rate=5.597217911538758E-4]:1.841552748941E-1)[&rate=5.597217911538758E-4]:3.074693973626E-1,53[&rate=5.597217911538758E-4]:4.99843850339E-1)[&rate=5.597217911538758E-4]:3.97794005949E-1,49[&rate=5.597217911538758E-4]:8.948981302604E-1)[&rate=5.597217911538758E-4]:1.548103419428E-1,(8[&rate=5.597217911538758E-4]:9.308833607262E-1,((12[&rate=5.597217911538758E-4]:3.987247839115E-1,15[&rate=5.597217911538758E-4]:4.370809482952E-1)[&rate=5.597217911538758E-4]:3.381359643975E-1,(27[&rate=5.597217911538758E-4]:3.802218694382E-1,4[&rate=5.597217911538758E-4]:2.076191297122E-1)[&rate=5.597217911538758E-4]:4.717073720216E-1)[&rate=5.597217911538758E-4]:2.022417904993E-1)[&rate=5.597217911538758E-4]:1.106059333949E-1)[&rate=5.597217911538758E-4]:1.336331468502E-1)[&rate=5.597217911538758E-4]:1.976943534804E-1)[&rate=5.597217911538758E-4]:1.869481022695E-1)[&rate=5.597217911538758E-4]:1.00600434783E-1)[&rate=5.597217911538758E-4]:7.336075792179E-1,62[&rate=5.597217911538758E-4]:4.069529241962E-1)[&rate=5.597217911538758E-4]:7.213608328303E-2)[&rate=5.597217911538758E-4]:9.81252144492E-2,61[&rate=5.597217911538758E-4]:6.40055751983E-1)[&rate=5.597217911538758E-4]:1.802362729975E-1);
tree STATE_24354000 [&joint=-18019.001744427667,lnP=-18019.001744427667] = [&R] ((((36[&rate=5.691231418122364E-4]:6.572714795929E-1,33[&rate=5.691231418122364E-4]:6.2175235391E-1)[&rate=5.691231418122364E-4]:1.220172567132E-1,((((61[&rate=5.691231418122364E-4]:5.487244658659E-1,62[&rate=5.691231418122364E-4]:4.858829358114E-1)[&rate=5.691231418122364E-4]:1.049515291871E-1,(34[&rate=5.691231418122364E-4]:4.505917752987E-1,(38[&rate=5.691231418122364E-4]:1.304820227563E0,(((3[&rate=5.691231418122364E-4]:5.355884849487E-1,16[&rate=5.691231418122364E-4]:6.506569780993E-1)[&rate=5.691231418122364E-4]:4.609895149267E-1,((9[&rate=5.691231418122364E-4]:7.364184682742E-1,13[&rate=5.691231418122364E-4]:7.747746326577E-1)[&rate=5.691231418122364E-4]:3.19413200169E-2,5[&rate=5.691231418122364E-4]:7.519214321268E-1)[&rate=5.691231418122364E-4]:2.967113622691E-1)[&rate=5.691231418122364E-4]:5.167136429481E-1,((((56[&rate=5.691231418122364E-4]:4.444027572666E-1,(59[&rate=5.691231418122364E-4]:4.116420683366E-1,60[&rate=5.691231418122364E-4]:4.171215203915E-1)[&rate=5.691231418122364E-4]:3.002096290263E-2)[&rate=5.691231418122364E-4]:3.697099111981E-1,57[&rate=5.691231418122364E-4]:8.168523944923E-1)[&rate=5.691231418122364E-4]:5.86844355259E-1,((((52[&rate=5.691231418122364E-4]:5.686622712686E-1,(54[&rate=5.691231418122364E-4]:4.704747947685E-1,((40[&rate=5.691231418122364E-4]:2.096124855899E-1,47[&rate=5.691231418122364E-4]:2.260508417542E-1)[&rate=5.691231418122364E-4]:6.808117680978E-2,42[&rate=5.691231418122364E-4]:2.776936623996E-1)[&rate=5.691231418122364E-4]:1.000310451147E-3)[&rate=5.691231418122364E-4]:3.502422710206E-1)[&rate=5.691231418122364E-4]:3.111367772586E-3,(63[&rate=5.691231418122364E-4]:2.516277562981E-1,58[&rate=5.691231418122364E-4]:2.488880302707E-1)[&rate=5.691231418122364E-4]:3.585020471268E-1)[&rate=5.691231418122364E-4]:3.465238840802E-1,((51[&rate=5.691231418122364E-4]:4.817703044141E-1,(17[&rate=5.691231418122364E-4]:3.968625857827E-1,11[&rate=5.691231418122364E-4]:3.58506421399E-1)[&rate=5.691231418122364E-4]:2.05455663837E-1)[&rate=5.691231418122364E-4]:3.495395116085E-1,((45[&rate=5.691231418122364E-4]:4.627055366724E-1,(48[&rate=5.691231418122364E-4]:3.353447491834E-1,50[&rate=5.691231418122364E-4]:2.531529683616E-1)[&rate=5.691231418122364E-4]:1.301005135163E-1)[&rate=5.691231418122364E-4]:3.780941067139E-1,(43[&rate=5.691231418122364E-4]:1.485439144427E-1,44[&rate=5.691231418122364E-4]:1.458041884153E-1)[&rate=5.691231418122364E-4]:6.730776467519E-1)[&rate=5.691231418122364E-4]:6.996222743077E-2)[&rate=5.691231418122364E-4]:8.698770709878E-2)[&rate=5.691231418122364E-4]:1.812344151433E-1,((49[&rate=5.691231418122364E-4]:9.04305887259E-1,(8[&rate=5.691231418122364E-4]:8.525340017693E-1,((27[&rate=5.691231418122364E-4]:3.737724860092E-1,4[&rate=5.691231418122364E-4]:2.011697462831E-1)[&rate=5.691231418122364E-4]:3.609601349683E-1,(12[&rate=5.691231418122364E-4]:4.145154714014E-1,15[&rate=5.691231418122364E-4]:4.528716357851E-1)[&rate=5.691231418122364E-4]:2.051486564252E-1)[&rate=5.691231418122364E-4]:2.410890520247E-1)[&rate=5.691231418122364E-4]:4.355270740762E-2)[&rate=5.691231418122364E-4]:1.444228693399E-1,(46[&rate=5.691231418122364E-4]:8.270991884018E-1,(53[&rate=5.691231418122364E-4]:7.864316659582E-1,41[&rate=5.691231418122364E-4]:7.562946796568E-1)[&rate=5.691231418122364E-4]:4.888670052585E-2)[&rate=5.691231418122364E-4]:2.161501161425E-1)[&rate=5.691231418122364E-4]:1.329949624876E-1)[&rate=5.691231418122364E-4]:4.937029093855E-2)[&rate=5.691231418122364E-4]:7.435957791684E-2,((((18[&rate=5.691231418122364E-4]:2.439948258771E-1,23[&rate=5.691231418122364E-4]:2.631729080689E-1)[&rate=5.691231418122364E-4]:2.109616648476E-1,21[&rate=5.691231418122364E-4]:4.631756688068E-1)[&rate=5.691231418122364E-4]:5.216240318789E-1,(55[&rate=5.691231418122364E-4]:4.184229409866E-1,10[&rate=5.691231418122364E-4]:4.376010231784E-1)[&rate=5.691231418122364E-4]:4.622671706581E-1)[&rate=5.691231418122364E-4]:3.626233255542E-1,((((26[&rate=5.691231418122364E-4]:8.427478456034E-1,19[&rate=5.691231418122364E-4]:8.180903113569E-1)[&rate=5.691231418122364E-4]:7.30768810616E-2,1[&rate=5.691231418122364E-4]:1.29523356802E-1)[&rate=5.691231418122364E-4]:1.053639152119E-1,22[&rate=5.691231418122364E-4]:1.015709189822E0)[&rate=5.691231418122364E-4]:3.320970605108E-1,39[&rate=5.691231418122364E-4]:1.861624147166E-1)[&rate=5.691231418122364E-4]:1.057568001653E-2)[&rate=5.691231418122364E-4]:3.474289046919E-2)[&rate=5.691231418122364E-4]:2.845503836485E-1)[&rate=5.691231418122364E-4]:7.942683107672E-1)[&rate=5.691231418122364E-4]:1.899739580955E-1)[&rate=5.691231418122364E-4]:1.182738915322E-2)[&rate=5.691231418122364E-4]:1.160050279576E-2,((29[&rate=5.691231418122364E-4]:4.551648096275E-1,14[&rate=5.691231418122364E-4]:2.540657735745E0)[&rate=5.691231418122364E-4]:6.040137504684E-2,(2[&rate=5.691231418122364E-4]:1.360466263812E0,((24[&rate=5.691231418122364E-4]:8.218166974154E-1,(7[&rate=5.691231418122364E-4]:2.46740818053E-1,6[&rate=5.691231418122364E-4]:2.46740818053E-1)[&rate=5.691231418122364E-4]:4.682265642938E-1)[&rate=5.691231418122364E-4]:2.36637687535E-1,(28[&rate=5.691231418122364E-4]:9.912643530291E-1,(20[&rate=5.691231418122364E-4]:3.625751892908E-1,25[&rate=5.691231418122364E-4]:3.790135454552E-1)[&rate=5.691231418122364E-4]:5.738946431902E-1)[&rate=5.691231418122364E-4]:1.110256483597E-1)[&rate=5.691231418122364E-4]:4.855735226969E-1)[&rate=5.691231418122364E-4]:1.111825723692E0)[&rate=5.691231418122364E-4]:2.949173393953E-2)[&rate=5.691231418122364E-4]:2.98007035853E-2,30[&rate=5.691231418122364E-4]:5.748586221991E-1)[&rate=5.691231418122364E-4]:5.415689006339E-2)[&rate=5.691231418122364E-4]:5.498912342967E-2,35[&rate=5.691231418122364E-4]:8.124199362385E-1)[&rate=5.691231418122364E-4]:1.949557263014E-1,(32[&rate=5.691231418122364E-4]:6.813830818866E-1,(37[&rate=5.691231418122364E-4]:3.50338826628E-1,31[&rate=5.691231418122364E-4]:3.50338826628E-1)[&rate=5.691231418122364E-4]:2.463448017066E-1)[&rate=5.691231418122364E-4]:3.369215424021E-1);
tree STATE_24356000 [&joint=-18015.80972060116,lnP=-18015.80972060116] = [&R] (((((((2[&rate=4.8038380862973606E-4]:2.056218355567E-1,28[&rate=4.8038380862973606E-4]:4.330190958308E-1)[&rate=4.8038380862973606E-4]:6.993067598107E-1,((20[&rate=4.8038380862973606E-4]:7.634495655415E-1,25[&rate=4.8038380862973606E-4]:7.798879217059E-1)[&rate=4.8038380862973606E-4]:2.988376366772E-1,(24[&rate=4.8038380862973606E-4]:8.114616356378E-1,(7[&rate=4.8038380862973606E-4]:5.228470376574E-1,6[&rate=4.8038380862973606E-4]:5.228470376574E-1)[&rate=4.8038380862973606E-4]:1.817652829119E-1)[&rate=4.8038380862973606E-4]:2.617844706906E-1)[&rate=4.8038380862973606E-4]:1.524413287468E-2)[&rate=4.8038380862973606E-4]:1.487614972508E0,29[&rate=4.8038380862973606E-4]:4.358177650457E-1)[&rate=4.8038380862973606E-4]:2.748807428606E-2,14[&rate=4.8038380862973606E-4]:2.548798765449E0)[&rate=4.8038380862973606E-4]:6.191386733926E-2,(30[&rate=4.8038380862973606E-4]:4.932890225605E-1,((62[&rate=4.8038380862973606E-4]:4.98268818995E-1,61[&rate=4.8038380862973606E-4]:5.611103490496E-1)[&rate=4.8038380862973606E-4]:1.749315994388E-2,(34[&rate=4.8038380862973606E-4]:3.800470255626E-1,(38[&rate=4.8038380862973606E-4]:1.224048438794E0,((3[&rate=4.8038380862973606E-4]:8.969126691072E-1,((9[&rate=4.8038380862973606E-4]:4.747475229524E-1,13[&rate=4.8038380862973606E-4]:5.131036873358E-1)[&rate=4.8038380862973606E-4]:2.569388396784E-1,(5[&rate=4.8038380862973606E-4]:6.141642848499E-1,16[&rate=4.8038380862973606E-4]:6.7717798348E-1)[&rate=4.8038380862973606E-4]:1.010837216165E-1)[&rate=4.8038380862973606E-4]:2.337194571613E-1)[&rate=4.8038380862973606E-4]:4.741645769634E-1,((((((40[&rate=4.8038380862973606E-4]:6.110863593035E-1,((42[&rate=4.8038380862973606E-4]:8.861068832863E-2,47[&rate=4.8038380862973606E-4]:1.05049044493E-1)[&rate=4.8038380862973606E-4]:2.469509885976E-1,54[&rate=4.8038380862973606E-4]:5.27342498844E-1)[&rate=4.8038380862973606E-4]:2.755246823772E-1)[&rate=4.8038380862973606E-4]:7.214163842172E-2,52[&rate=4.8038380862973606E-4]:6.229540251224E-1)[&rate=4.8038380862973606E-4]:1.05667208341E-1,(63[&rate=4.8038380862973606E-4]:3.096022743554E-1,58[&rate=4.8038380862973606E-4]:3.068625483281E-1)[&rate=4.8038380862973606E-4]:4.573751234916E-1)[&rate=4.8038380862973606E-4]:1.736478491364E-1,(((17[&rate=4.8038380862973606E-4]:3.767910959801E-1,11[&rate=4.8038380862973606E-4]:3.384349315964E-1)[&rate=4.8038380862973606E-4]:3.675359242078E-1,((45[&rate=4.8038380862973606E-4]:5.220432934362E-1,(48[&rate=4.8038380862973606E-4]:3.057549021187E-1,50[&rate=4.8038380862973606E-4]:2.235631212969E-1)[&rate=4.8038380862973606E-4]:2.190281173448E-1)[&rate=4.8038380862973606E-4]:6.758934023086E-2,(43[&rate=4.8038380862973606E-4]:1.825799740042E-1,44[&rate=4.8038380862973606E-4]:1.798402479768E-1)[&rate=4.8038380862973606E-4]:3.878745774711E-1)[&rate=4.8038380862973606E-4]:1.135984961098E-1)[&rate=4.8038380862973606E-4]:1.650488746704E-2,51[&rate=4.8038380862973606E-4]:6.402839624494E-1)[&rate=4.8038380862973606E-4]:2.619851201504E-1)[&rate=4.8038380862973606E-4]:1.757494870104E-1,(((8[&rate=4.8038380862973606E-4]:6.36257340658E-1,49[&rate=4.8038380862973606E-4]:6.444765187401E-1)[&rate=4.8038380862973606E-4]:1.07255789174E-1,((27[&rate=4.8038380862973606E-4]:3.759954930262E-1,4[&rate=4.8038380862973606E-4]:2.033927533002E-1)[&rate=4.8038380862973606E-4]:4.792220536105E-1,(12[&rate=4.8038380862973606E-4]:5.9521229455E-1,15[&rate=4.8038380862973606E-4]:6.335684589336E-1)[&rate=4.8038380862973606E-4]:1.449367589359E-1)[&rate=4.8038380862973606E-4]:1.158325442819E-2)[&rate=4.8038380862973606E-4]:2.383107875465E-1,((46[&rate=4.8038380862973606E-4]:6.145001796471E-1,41[&rate=4.8038380862973606E-4]:5.92582371428E-1)[&rate=4.8038380862973606E-4]:2.026747575929E-2,53[&rate=4.8038380862973606E-4]:6.429868334887E-1)[&rate=4.8038380862973606E-4]:3.497959879995E-1)[&rate=4.8038380862973606E-4]:1.701672549714E-1)[&rate=4.8038380862973606E-4]:1.935430533546E-1,((((((18[&rate=4.8038380862973606E-4]:7.963463725878E-1,23[&rate=4.8038380862973606E-4]:8.155244547795E-1)[&rate=4.8038380862973606E-4]:9.446403455505E-3,21[&rate=4.8038380862973606E-4]:8.140119541253E-1)[&rate=4.8038380862973606E-4]:2.077888246529E-1,(55[&rate=4.8038380862973606E-4]:6.160591687696E-1,10[&rate=4.8038380862973606E-4]:6.352372509613E-1)[&rate=4.8038380862973606E-4]:3.016320209677E-1)[&rate=4.8038380862973606E-4]:1.270796703218E-1,(((26[&rate=4.8038380862973606E-4]:5.398655301962E-1,19[&rate=4.8038380862973606E-4]:5.152079959497E-1)[&rate=4.8038380862973606E-4]:3.351579433088E-1,1[&rate=4.8038380862973606E-4]:8.872210364199E-2)[&rate=4.8038380862973606E-4]:2.607729782207E-1,22[&rate=4.8038380862973606E-4]:1.130316999671E0)[&rate=4.8038380862973606E-4]:2.952235353886E-2)[&rate=4.8038380862973606E-4]:1.837694721469E-2,39[&rate=4.8038380862973606E-4]:1.657246480808E-2)[&rate=4.8038380862973606E-4]:1.097320488098E-1,(((60[&rate=4.8038380862973606E-4]:1.850367012074E-1,56[&rate=4.8038380862973606E-4]:1.822969751799E-1)[&rate=4.8038380862973606E-4]:3.969054704531E-1,59[&rate=4.8038380862973606E-4]:5.764627196056E-1)[&rate=4.8038380862973606E-4]:2.868314934709E-1,57[&rate=4.8038380862973606E-4]:8.687736651314E-1)[&rate=4.8038380862973606E-4]:5.041061909523E-1)[&rate=4.8038380862973606E-4]:1.534762874291E-1)[&rate=4.8038380862973606E-4]:9.40361710509E-2)[&rate=4.8038380862973606E-4]:8.557109187507E-1)[&rate=4.8038380862973606E-4]:2.002009971289E-1)[&rate=4.8038380862973606E-4]:7.299652829784E-3)[&rate=4.8038380862973606E-4]:3.490409280188E-2)[&rate=4.8038380862973606E-4]:3.193068411059E-2)[&rate=4.8038380862973606E-4]:8.218958053939E-2,((33[&rate=4.8038380862973606E-4]:5.40700500797E-1,36[&rate=4.8038380862973606E-4]:5.762196264799E-1)[&rate=4.8038380862973606E-4]:1.647186400622E-1,35[&rate=4.8038380862973606E-4]:7.190803430448E-1)[&rate=4.8038380862973606E-4]:1.674424471191E-2)[&rate=4.8038380862973606E-4]:6.664640156199E-2,(32[&rate=4.8038380862973606E-4]:7.520786888627E-1,(37[&rate=4.8038380862973606E-4]:4.831994770682E-1,31[&rate=4.8038380862973606E-4]:4.831994770682E-1)[&rate=4.8038380862973606E-4]:1.841797582425E-1)[&rate=4.8038380862973606E-4]:6.132126220476E-2);
tree STATE_24358000 [&joint=-18013.787766768462,lnP=-18013.787766768462] = [&R] (((33[&rate=5.737998840849105E-4]:6.452495119543E-1,36[&rate=5.737998840849105E-4]:6.807686376371E-1)[&rate=5.737998840849105E-4]:1.333119919495E-1,(35[&rate=5.737998840849105E-4]:7.610346060452E-1,(32[&rate=5.737998840849105E-4]:5.7127793099E-1,(37[&rate=5.737998840849105E-4]:8.840494324452E-2,31[&rate=5.737998840849105E-4]:8.840494324452E-2)[&rate=5.737998840849105E-4]:3.981735341934E-1)[&rate=5.737998840849105E-4]:2.006856368039E-1)[&rate=5.737998840849105E-4]:3.11881000442E-2)[&rate=5.737998840849105E-4]:2.641175508666E-1,(30[&rate=5.737998840849105E-4]:6.940462805752E-1,(29[&rate=5.737998840849105E-4]:6.175581771386E-1,((((38[&rate=5.737998840849105E-4]:7.825876309615E-1,((3[&rate=5.737998840849105E-4]:1.051674100691E0,((5[&rate=5.737998840849105E-4]:3.364102549795E-1,16[&rate=5.737998840849105E-4]:3.994239536096E-1)[&rate=5.737998840849105E-4]:5.952877180156E-1,(9[&rate=5.737998840849105E-4]:7.348487004161E-1,13[&rate=5.737998840849105E-4]:7.732048647996E-1)[&rate=5.737998840849105E-4]:2.132876287433E-1)[&rate=5.737998840849105E-4]:1.72030922216E-1)[&rate=5.737998840849105E-4]:3.132619396122E-1,(((39[&rate=5.737998840849105E-4]:1.117630888525E-2,(((26[&rate=5.737998840849105E-4]:8.102767876467E-1,19[&rate=5.737998840849105E-4]:7.856192534003E-1)[&rate=5.737998840849105E-4]:4.164222050353E-2,1[&rate=5.737998840849105E-4]:6.561763828732E-2)[&rate=5.737998840849105E-4]:1.832817543616E-1,22[&rate=5.737998840849105E-4]:1.029721310457E0)[&rate=5.737998840849105E-4]:1.430988340445E-1)[&rate=5.737998840849105E-4]:1.457085735457E-1,(((18[&rate=5.737998840849105E-4]:6.732803826344E-1,23[&rate=5.737998840849105E-4]:6.924584648261E-1)[&rate=5.737998840849105E-4]:2.383605867589E-1,21[&rate=5.737998840849105E-4]:9.198601474754E-1)[&rate=5.737998840849105E-4]:1.997138387977E-1,(55[&rate=5.737998840849105E-4]:9.018103722458E-1,10[&rate=5.737998840849105E-4]:9.209884544375E-1)[&rate=5.737998840849105E-4]:1.136540249863E-1)[&rate=5.737998840849105E-4]:1.879958276646E-1)[&rate=5.737998840849105E-4]:2.973249637503E-2,(((((63[&rate=5.737998840849105E-4]:6.168669299366E-1,58[&rate=5.737998840849105E-4]:6.141272039092E-1)[&rate=5.737998840849105E-4]:2.184402106598E-1,((((42[&rate=5.737998840849105E-4]:1.523759920235E-1,40[&rate=5.737998840849105E-4]:1.523759920235E-1)[&rate=5.737998840849105E-4]:2.033762978441E-1,54[&rate=5.737998840849105E-4]:5.475331117854E-1)[&rate=5.737998840849105E-4]:4.913357110957E-2,47[&rate=5.737998840849105E-4]:4.213242171416E-1)[&rate=5.737998840849105E-4]:3.108094599122E-1,52[&rate=5.737998840849105E-4]:6.554213482867E-1)[&rate=5.737998840849105E-4]:1.415296279261E-1)[&rate=5.737998840849105E-4]:1.228980731835E-1,((((45[&rate=5.737998840849105E-4]:4.172659320605E-1,(48[&rate=5.737998840849105E-4]:2.896724477732E-1,50[&rate=5.737998840849105E-4]:2.074806669513E-1)[&rate=5.737998840849105E-4]:1.303332103147E-1)[&rate=5.737998840849105E-4]:9.456390383023E-2,43[&rate=5.737998840849105E-4]:4.92651753699E-1)[&rate=5.737998840849105E-4]:6.26520713204E-2,44[&rate=5.737998840849105E-4]:5.52564098992E-1)[&rate=5.737998840849105E-4]:2.571580225457E-1,(51[&rate=5.737998840849105E-4]:6.177963593731E-1,(17[&rate=5.737998840849105E-4]:5.78955499438E-1,11[&rate=5.737998840849105E-4]:5.405993350544E-1)[&rate=5.737998840849105E-4]:1.593888051406E-1)[&rate=5.737998840849105E-4]:1.343915155892E-1)[&rate=5.737998840849105E-4]:1.67661174434E-1)[&rate=5.737998840849105E-4]:1.022629615867E-1,(((8[&rate=5.737998840849105E-4]:6.841001916721E-1,(53[&rate=5.737998840849105E-4]:6.630197436977E-1,(27[&rate=5.737998840849105E-4]:4.703533630285E-1,4[&rate=5.737998840849105E-4]:2.977506233025E-1)[&rate=5.737998840849105E-4]:3.049951477925E-1)[&rate=5.737998840849105E-4]:3.203935208397E-2)[&rate=5.737998840849105E-4]:4.624904731325E-2,(12[&rate=5.737998840849105E-4]:4.447312668167E-1,15[&rate=5.737998840849105E-4]:4.830874312004E-1)[&rate=5.737998840849105E-4]:2.938371502506E-1)[&rate=5.737998840849105E-4]:4.797104689796E-2,(46[&rate=5.737998840849105E-4]:5.790224766569E-1,(41[&rate=5.737998840849105E-4]:4.055259504916E-1,49[&rate=5.737998840849105E-4]:4.329232107654E-1)[&rate=5.737998840849105E-4]:1.515787179462E-1)[&rate=5.737998840849105E-4]:2.020375352537E-1)[&rate=5.737998840849105E-4]:3.177643278395E-1)[&rate=5.737998840849105E-4]:1.239974172566E-1,((60[&rate=5.737998840849105E-4]:3.875434484312E-1,(59[&rate=5.737998840849105E-4]:2.058165871262E-1,56[&rate=5.737998840849105E-4]:2.085563131536E-1)[&rate=5.737998840849105E-4]:1.762474092501E-1)[&rate=5.737998840849105E-4]:3.966522806772E-1,57[&rate=5.737998840849105E-4]:7.841957291084E-1)[&rate=5.737998840849105E-4]:6.167082196793E-1)[&rate=5.737998840849105E-4]:3.228877248411E-2)[&rate=5.737998840849105E-4]:1.810583875243E-1)[&rate=5.737998840849105E-4]:4.203913166862E-1)[&rate=5.737998840849105E-4]:6.922544895711E-1,(34[&rate=5.737998840849105E-4]:3.229906237366E-1,61[&rate=5.737998840849105E-4]:5.142474543377E-1)[&rate=5.737998840849105E-4]:1.07649086436E-1)[&rate=5.737998840849105E-4]:9.0175657186E-2,62[&rate=5.737998840849105E-4]:6.492306679051E-1)[&rate=5.737998840849105E-4]:3.210936073183E-3,(14[&rate=5.737998840849105E-4]:2.114916798004E0,(2[&rate=5.737998840849105E-4]:9.026258191085E-1,((24[&rate=5.737998840849105E-4]:6.912586136195E-1,(7[&rate=5.737998840849105E-4]:1.454744152614E-1,6[&rate=5.737998840849105E-4]:1.454744152614E-1)[&rate=5.737998840849105E-4]:4.389348832896E-1)[&rate=5.737998840849105E-4]:1.775025697407E-1,((20[&rate=5.737998840849105E-4]:2.955539885592E-1,25[&rate=5.737998840849105E-4]:3.119923447236E-1)[&rate=5.737998840849105E-4]:4.321982881652E-1,28[&rate=5.737998840849105E-4]:7.825467972725E-1)[&rate=5.737998840849105E-4]:1.300500025261E-1)[&rate=5.737998840849105E-4]:2.174262795839E-1)[&rate=5.737998840849105E-4]:1.083523855607E0)[&rate=5.737998840849105E-4]:5.656406829116E-1)[&rate=5.737998840849105E-4]:2.249362234061E-2)[&rate=5.737998840849105E-4]:7.648810343664E-2)[&rate=5.737998840849105E-4]:2.338786758345E-1);
tree STATE_24360000 [&joint=-18017.927171223862,lnP=-18017.927171223862] = [&R] (((38[&rate=5.638686402590622E-4]:1.021558461148E0,((3[&rate=5.638686402590622E-4]:8.996406042108E-1,((16[&rate=5.638686402590622E-4]:6.491389399733E-1,(9[&rate=5.638686402590622E-4]:5.303264526486E-1,13[&rate=5.638686402590622E-4]:5.686826170321E-1)[&rate=5.638686402590622E-4]:7.223714485895E-2)[&rate=5.638686402590622E-4]:6.520844666034E-2,5[&rate=5.638686402590622E-4]:6.513336880035E-1)[&rate=5.638686402590622E-4]:3.003617107278E-1)[&rate=5.638686402590622E-4]:5.00598613661E-1,((((((26[&rate=5.638686402590622E-4]:5.749405299595E-1,19[&rate=5.638686402590622E-4]:5.50282995713E-1)[&rate=5.638686402590622E-4]:2.3376648241E-1,1[&rate=5.638686402590622E-4]:2.240564250651E-2)[&rate=5.638686402590622E-4]:1.505414213335E-1,22[&rate=5.638686402590622E-4]:9.537689816483E-1)[&rate=5.638686402590622E-4]:2.372254137707E-1,39[&rate=5.638686402590622E-4]:2.935055980266E-2)[&rate=5.638686402590622E-4]:4.726793473641E-2,(((18[&rate=5.638686402590622E-4]:5.569787978264E-1,23[&rate=5.638686402590622E-4]:5.761568800181E-1)[&rate=5.638686402590622E-4]:2.731035699824E-1,21[&rate=5.638686402590622E-4]:8.383015458908E-1)[&rate=5.638686402590622E-4]:2.759530501545E-1,(55[&rate=5.638686402590622E-4]:4.939272966881E-1,10[&rate=5.638686402590622E-4]:5.131053788798E-1)[&rate=5.638686402590622E-4]:5.162177103163E-1)[&rate=5.638686402590622E-4]:1.130488300005E-1)[&rate=5.638686402590622E-4]:1.095062200928E-1,(((((52[&rate=5.638686402590622E-4]:1.619411191646E-1,((47[&rate=5.638686402590622E-4]:1.674174698636E-1,54[&rate=5.638686402590622E-4]:3.42759935617E-1)[&rate=5.638686402590622E-4]:3.218316315732E-2,(42[&rate=5.638686402590622E-4]:4.15106441788E-2,40[&rate=5.638686402590622E-4]:4.15106441788E-2)[&rate=5.638686402590622E-4]:1.416516326777E-1)[&rate=5.638686402590622E-4]:3.905281491084E-2)[&rate=5.638686402590622E-4]:5.796464619027E-1,(63[&rate=5.638686402590622E-4]:1.170660176664E-1,58[&rate=5.638686402590622E-4]:1.143262916391E-1)[&rate=5.638686402590622E-4]:6.628777277846E-1)[&rate=5.638686402590622E-4]:1.498926031146E-1,(((44[&rate=5.638686402590622E-4]:2.814041474232E-2,43[&rate=5.638686402590622E-4]:3.088014076968E-2)[&rate=5.638686402590622E-4]:6.671546945349E-1,(45[&rate=5.638686402590622E-4]:6.664043563476E-1,(48[&rate=5.638686402590622E-4]:1.781562651651E-1,50[&rate=5.638686402590622E-4]:9.596448434325E-2)[&rate=5.638686402590622E-4]:4.909878172099E-1)[&rate=5.638686402590622E-4]:5.080856114866E-2)[&rate=5.638686402590622E-4]:1.415878689247E-1,((17[&rate=5.638686402590622E-4]:5.743589656978E-1,11[&rate=5.638686402590622E-4]:5.360028013141E-1)[&rate=5.638686402590622E-4]:1.709801393917E-1,51[&rate=5.638686402590622E-4]:6.247911598839E-1)[&rate=5.638686402590622E-4]:1.545575717426E-1)[&rate=5.638686402590622E-4]:1.121314525554E-1)[&rate=5.638686402590622E-4]:9.002872104747E-2,((((27[&rate=5.638686402590622E-4]:4.364627628883E-1,4[&rate=5.638686402590622E-4]:2.638600231623E-1)[&rate=5.638686402590622E-4]:3.806995111142E-1,(8[&rate=5.638686402590622E-4]:4.729677931999E-1,53[&rate=5.638686402590622E-4]:4.839266973096E-1)[&rate=5.638686402590622E-4]:2.209068095697E-1)[&rate=5.638686402590622E-4]:7.095546179922E-2,((46[&rate=5.638686402590622E-4]:3.326622985043E-1,41[&rate=5.638686402590622E-4]:3.107444902852E-1)[&rate=5.638686402590622E-4]:3.426160688793E-1,49[&rate=5.638686402590622E-4]:6.807578194382E-1)[&rate=5.638686402590622E-4]:9.229142321265E-2)[&rate=5.638686402590622E-4]:1.272598371098E-2,(12[&rate=5.638686402590622E-4]:3.099613823592E-1,15[&rate=5.638686402590622E-4]:3.483175467429E-1)[&rate=5.638686402590622E-4]:4.758138440027E-1)[&rate=5.638686402590622E-4]:2.779254596894E-1)[&rate=5.638686402590622E-4]:1.812886228881E-1,((60[&rate=5.638686402590622E-4]:2.968665834912E-1,(56[&rate=5.638686402590622E-4]:1.797289410533E-1,59[&rate=5.638686402590622E-4]:1.769892150259E-1)[&rate=5.638686402590622E-4]:1.143979164104E-1)[&rate=5.638686402590622E-4]:1.412157831637E-1,57[&rate=5.638686402590622E-4]:4.38082366655E-1)[&rate=5.638686402590622E-4]:9.795096820106E-1)[&rate=5.638686402590622E-4]:1.510800843208E-2)[&rate=5.638686402590622E-4]:2.168542292673E-1)[&rate=5.638686402590622E-4]:6.24058969304E-1)[&rate=5.638686402590622E-4]:6.487983916999E-1,((62[&rate=5.638686402590622E-4]:6.528237937619E-1,((29[&rate=5.638686402590622E-4]:3.793090920305E-1,61[&rate=5.638686402590622E-4]:4.995276712654E-1)[&rate=5.638686402590622E-4]:1.268456148448E-1,(2[&rate=5.638686402590622E-4]:8.733532644925E-1,(28[&rate=5.638686402590622E-4]:7.720273848113E-1,((20[&rate=5.638686402590622E-4]:4.911303695404E-1,25[&rate=5.638686402590622E-4]:5.075687257048E-1)[&rate=5.638686402590622E-4]:2.100224365609E-1,(24[&rate=5.638686402590622E-4]:5.90365819097E-1,(7[&rate=5.638686402590622E-4]:1.853071653063E-1,6[&rate=5.638686402590622E-4]:1.853071653063E-1)[&rate=5.638686402590622E-4]:2.982093387222E-1)[&rate=5.638686402590622E-4]:1.21745891114E-1)[&rate=5.638686402590622E-4]:1.608005816189E-2)[&rate=5.638686402590622E-4]:3.287231399553E-1)[&rate=5.638686402590622E-4]:1.589527245212E0)[&rate=5.638686402590622E-4]:8.92920377062E-2)[&rate=5.638686402590622E-4]:1.214190333397E-2,(30[&rate=5.638686402590622E-4]:4.882811541344E-1,14[&rate=5.638686402590622E-4]:2.573774080252E0)[&rate=5.638686402590622E-4]:1.193074937812E-1)[&rate=5.638686402590622E-4]:8.960404593879E-2)[&rate=5.638686402590622E-4]:8.499522562314E-2,(((33[&rate=5.638686402590622E-4]:7.039750045767E-1,36[&rate=5.638686402590622E-4]:7.394941302596E-1)[&rate=5.638686402590622E-4]:7.523917673534E-2,35[&rate=5.638686402590622E-4]:7.928753834977E-1)[&rate=5.638686402590622E-4]:2.623386914576E-2,((32[&rate=5.638686402590622E-4]:5.439990936265E-1,(37[&rate=5.638686402590622E-4]:3.264519182475E-1,31[&rate=5.638686402590622E-4]:3.264519182475E-1)[&rate=5.638686402590622E-4]:1.328477218269E-1)[&rate=5.638686402590622E-4]:2.823403350067E-1,34[&rate=5.638686402590622E-4]:6.159569149719E-1)[&rate=5.638686402590622E-4]:3.698785759028E-3)[&rate=5.638686402590622E-4]:9.149396738032E-2);
tree STATE_24362000 [&joint=-18007.966941968425,lnP=-18007.966941968425] = [&R] ((32[&rate=4.990943497549051E-4]:8.166590231512E-1,(37[&rate=4.990943497549051E-4]:7.126944444815E-1,31[&rate=4.990943497549051E-4]:7.126944444815E-1)[&rate=4.990943497549051E-4]:1.926512511761E-2)[&rate=4.990943497549051E-4]:2.009608471666E-1,(((((30[&rate=4.990943497549051E-4]:5.902908254156E-1,(29[&rate=4.990943497549051E-4]:2.928216182466E-1,(2[&rate=4.990943497549051E-4]:9.729940379942E-1,((24[&rate=4.990943497549051E-4]:7.812330667492E-1,(7[&rate=4.990943497549051E-4]:1.226892479796E-1,6[&rate=4.990943497549051E-4]:1.226892479796E-1)[&rate=4.990943497549051E-4]:5.51694503701E-1)[&rate=4.990943497549051E-4]:1.355303227629E-1,(28[&rate=4.990943497549051E-4]:8.891731180774E-1,(20[&rate=4.990943497549051E-4]:2.07041826357E-1,25[&rate=4.990943497549051E-4]:2.234801825213E-1)[&rate=4.990943497549051E-4]:6.273367711724E-1)[&rate=4.990943497549051E-4]:7.142588787306E-2)[&rate=4.990943497549051E-4]:2.397922923178E-1)[&rate=4.990943497549051E-4]:1.276553383082E0)[&rate=4.990943497549051E-4]:2.97469207169E-1)[&rate=4.990943497549051E-4]:4.896232637027E-3,(((38[&rate=4.990943497549051E-4]:7.073345370182E-1,(((3[&rate=4.990943497549051E-4]:6.182521562905E-1,16[&rate=4.990943497549051E-4]:7.333206494411E-1)[&rate=4.990943497549051E-4]:1.059864237315E-1,(5[&rate=4.990943497549051E-4]:7.397600695496E-1,(9[&rate=4.990943497549051E-4]:5.103972782844E-1,13[&rate=4.990943497549051E-4]:5.487534426679E-1)[&rate=4.990943497549051E-4]:2.458011474296E-1)[&rate=4.990943497549051E-4]:3.653330499279E-2)[&rate=4.990943497549051E-4]:6.263278698489E-1,((((((52[&rate=4.990943497549051E-4]:4.594610308123E-1,((42[&rate=4.990943497549051E-4]:1.368851152142E-2,40[&rate=4.990943497549051E-4]:1.368851152142E-2)[&rate=4.990943497549051E-4]:3.622292599431E-1,(47[&rate=4.990943497549051E-4]:3.509601863156E-1,54[&rate=4.990943497549051E-4]:5.263026520689E-1)[&rate=4.990943497549051E-4]:4.139594131333E-2)[&rate=4.990943497549051E-4]:1.438172319505E-1)[&rate=4.990943497549051E-4]:2.515004418608E-1,(63[&rate=4.990943497549051E-4]:2.101220733678E-1,58[&rate=4.990943497549051E-4]:2.073823473404E-1)[&rate=4.990943497549051E-4]:5.391955636889E-1)[&rate=4.990943497549051E-4]:1.167094943676E-1,((44[&rate=4.990943497549051E-4]:7.561426307096E-1,(45[&rate=4.990943497549051E-4]:6.114167740096E-1,((48[&rate=4.990943497549051E-4]:5.098571948518E-1,50[&rate=4.990943497549051E-4]:4.276654140299E-1)[&rate=4.990943497549051E-4]:8.94858666293E-2,43[&rate=4.990943497549051E-4]:5.77425253262E-1)[&rate=4.990943497549051E-4]:1.481343855588E-2)[&rate=4.990943497549051E-4]:1.666436649191E-1)[&rate=4.990943497549051E-4]:1.156517916666E-1,(51[&rate=4.990943497549051E-4]:7.804288018359E-1,(17[&rate=4.990943497549051E-4]:4.179120236636E-1,11[&rate=4.990943497549051E-4]:3.795558592799E-1)[&rate=4.990943497549051E-4]:4.830647233779E-1)[&rate=4.990943497549051E-4]:3.383137396485E-2)[&rate=4.990943497549051E-4]:1.341079123982E-2)[&rate=4.990943497549051E-4]:1.321184741961E-1,(((41[&rate=4.990943497549051E-4]:5.903351640488E-1,46[&rate=4.990943497549051E-4]:6.122529722679E-1)[&rate=4.990943497549051E-4]:3.198919924754E-2,49[&rate=4.990943497549051E-4]:6.497216235702E-1)[&rate=4.990943497549051E-4]:1.317504954043E-1,(((8[&rate=4.990943497549051E-4]:4.29283181258E-1,53[&rate=4.990943497549051E-4]:4.402420853676E-1)[&rate=4.990943497549051E-4]:1.584149466924E-1,(27[&rate=4.990943497549051E-4]:4.162747342505E-1,4[&rate=4.990943497549051E-4]:2.436719945245E-1)[&rate=4.990943497549051E-4]:2.947110649328E-1)[&rate=4.990943497549051E-4]:2.030899741921E-3,(12[&rate=4.990943497549051E-4]:3.018823734406E-1,15[&rate=4.990943497549051E-4]:3.402385378243E-1)[&rate=4.990943497549051E-4]:2.960658323338E-1)[&rate=4.990943497549051E-4]:1.835239132E-1)[&rate=4.990943497549051E-4]:2.605091030841E-1)[&rate=4.990943497549051E-4]:6.818050251454E-2,(((((18[&rate=4.990943497549051E-4]:4.230078396311E-1,23[&rate=4.990943497549051E-4]:4.421859218229E-1)[&rate=4.990943497549051E-4]:1.840904399308E-1,21[&rate=4.990943497549051E-4]:6.15317457644E-1)[&rate=4.990943497549051E-4]:2.957407228538E-1,(55[&rate=4.990943497549051E-4]:6.535473651954E-1,10[&rate=4.990943497549051E-4]:6.727254473871E-1)[&rate=4.990943497549051E-4]:1.534012262615E-1)[&rate=4.990943497549051E-4]:2.446017012664E-1,39[&rate=4.990943497549051E-4]:4.974950257512E-3)[&rate=4.990943497549051E-4]:2.493580120299E-2,(((26[&rate=4.990943497549051E-4]:6.52827301362E-1,19[&rate=4.990943497549051E-4]:6.281697671155E-1)[&rate=4.990943497549051E-4]:2.29136576776E-1,1[&rate=4.990943497549051E-4]:9.566250827503E-2)[&rate=4.990943497549051E-4]:2.012348043755E-1,22[&rate=4.990943497549051E-4]:1.077719230459E0)[&rate=4.990943497549051E-4]:1.138353566181E-1)[&rate=4.990943497549051E-4]:6.278370373013E-3)[&rate=4.990943497549051E-4]:8.988068473974E-3,((59[&rate=4.990943497549051E-4]:3.049918689284E-1,(60[&rate=4.990943497549051E-4]:1.621214471074E-1,56[&rate=4.990943497549051E-4]:1.593817210798E-1)[&rate=4.990943497549051E-4]:1.483498738759E-1)[&rate=4.990943497549051E-4]:1.261585825752E-1,57[&rate=4.990943497549051E-4]:4.366299035586E-1)[&rate=4.990943497549051E-4]:8.551226292147E-1)[&rate=4.990943497549051E-4]:3.081289855908E-1)[&rate=4.990943497549051E-4]:3.595078131749E-1)[&rate=4.990943497549051E-4]:6.575448757844E-1,14[&rate=4.990943497549051E-4]:2.477208179926E0)[&rate=4.990943497549051E-4]:4.596261713631E-2,(61[&rate=4.990943497549051E-4]:5.026262629005E-1,34[&rate=4.990943497549051E-4]:3.113694322994E-1)[&rate=4.990943497549051E-4]:5.527018727953E-2)[&rate=4.990943497549051E-4]:1.575091871075E-1)[&rate=4.990943497549051E-4]:1.004965387943E-3,62[&rate=4.990943497549051E-4]:6.535690726209E-1)[&rate=4.990943497549051E-4]:8.415342318114E-2,35[&rate=4.990943497549051E-4]:8.08760747168E-1)[&rate=4.990943497549051E-4]:1.483879830027E-1,(33[&rate=4.990943497549051E-4]:7.747359016074E-1,36[&rate=4.990943497549051E-4]:8.102550272902E-1)[&rate=4.990943497549051E-4]:1.687516263777E-1)[&rate=4.990943497549051E-4]:4.954217839838E-2);
tree STATE_24364000 [&joint=-18015.53129624246,lnP=-18015.53129624246] = [&R] ((32[&rate=6.032384356241167E-4]:7.689859347538E-1,(37[&rate=6.032384356241167E-4]:4.19985848561E-1,31[&rate=6.032384356241167E-4]:4.19985848561E-1)[&rate=6.032384356241167E-4]:2.643006326408E-1)[&rate=6.032384356241167E-4]:1.455353893051E-1,((35[&rate=6.032384356241167E-4]:7.040785645141E-1,(33[&rate=6.032384356241167E-4]:6.008759378717E-1,36[&rate=6.032384356241167E-4]:6.363950635545E-1)[&rate=6.032384356241167E-4]:8.954142445683E-2)[&rate=6.032384356241167E-4]:1.074869234007E-1,((((62[&rate=6.032384356241167E-4]:6.254875252437E-1,(38[&rate=6.032384356241167E-4]:6.630911219425E-1,(((5[&rate=6.032384356241167E-4]:7.808650748714E-1,(3[&rate=6.032384356241167E-4]:3.538077471342E-1,16[&rate=6.032384356241167E-4]:4.688762402848E-1)[&rate=6.032384356241167E-4]:3.750025332167E-1)[&rate=6.032384356241167E-4]:5.901206702751E-3,(9[&rate=6.032384356241167E-4]:5.329072437643E-1,13[&rate=6.032384356241167E-4]:5.712634081478E-1)[&rate=6.032384356241167E-4]:2.702973939742E-1)[&rate=6.032384356241167E-4]:4.492670909352E-1,(((((((18[&rate=6.032384356241167E-4]:3.896293441301E-1,23[&rate=6.032384356241167E-4]:4.088074263218E-1)[&rate=6.032384356241167E-4]:8.016511565132E-2,21[&rate=6.032384356241167E-4]:4.780136378635E-1)[&rate=6.032384356241167E-4]:3.249785411123E-1,(55[&rate=6.032384356241167E-4]:5.214049407388E-1,10[&rate=6.032384356241167E-4]:5.405830229305E-1)[&rate=6.032384356241167E-4]:1.77477649196E-1)[&rate=6.032384356241167E-4]:2.423192739025E-1,(((26[&rate=6.032384356241167E-4]:6.504510050868E-1,19[&rate=6.032384356241167E-4]:6.257934708403E-1)[&rate=6.032384356241167E-4]:1.932257231393E-1,1[&rate=6.032384356241167E-4]:5.737535836313E-2)[&rate=6.032384356241167E-4]:9.053849165626E-2,22[&rate=6.032384356241167E-4]:9.287357678276E-1)[&rate=6.032384356241167E-4]:1.275345891603E-1)[&rate=6.032384356241167E-4]:1.201583266752E-1,39[&rate=6.032384356241167E-4]:1.478484804679E-2)[&rate=6.032384356241167E-4]:4.457134476824E-2,((60[&rate=6.032384356241167E-4]:3.606103156491E-1,(59[&rate=6.032384356241167E-4]:1.413859704905E-1,56[&rate=6.032384356241167E-4]:1.441256965179E-1)[&rate=6.032384356241167E-4]:2.137448931036E-1)[&rate=6.032384356241167E-4]:1.967684369242E-1,57[&rate=6.032384356241167E-4]:5.573787525733E-1)[&rate=6.032384356241167E-4]:7.485527827075E-1)[&rate=6.032384356241167E-4]:3.076132139381E-2,((((63[&rate=6.032384356241167E-4]:3.770840776711E-1,58[&rate=6.032384356241167E-4]:3.743443516437E-1)[&rate=6.032384356241167E-4]:5.51393681124E-1,(52[&rate=6.032384356241167E-4]:6.497989532525E-1,(42[&rate=6.032384356241167E-4]:3.984102168896E-1,((54[&rate=6.032384356241167E-4]:5.3474708641E-1,47[&rate=6.032384356241167E-4]:3.594046206567E-1)[&rate=6.032384356241167E-4]:6.096581060123E-3,40[&rate=6.032384356241167E-4]:3.490628455524E-1)[&rate=6.032384356241167E-4]:4.93473713372E-2)[&rate=6.032384356241167E-4]:3.116627089657E-1)[&rate=6.032384356241167E-4]:2.403226411589E-1)[&rate=6.032384356241167E-4]:5.407414403599E-2,((51[&rate=6.032384356241167E-4]:7.410282693513E-1,(17[&rate=6.032384356241167E-4]:5.571756377302E-1,11[&rate=6.032384356241167E-4]:5.188194733466E-1)[&rate=6.032384356241167E-4]:3.044005768266E-1)[&rate=6.032384356241167E-4]:1.451801892738E-2,(44[&rate=6.032384356241167E-4]:6.132356364549E-1,(((45[&rate=6.032384356241167E-4]:2.975135547508E-1,43[&rate=6.032384356241167E-4]:2.783354725591E-1)[&rate=6.032384356241167E-4]:1.143406269174E-1,50[&rate=6.032384356241167E-4]:3.324021268737E-1)[&rate=6.032384356241167E-4]:2.137269188416E-2,48[&rate=6.032384356241167E-4]:4.359665995797E-1)[&rate=6.032384356241167E-4]:2.019265711216E-1)[&rate=6.032384356241167E-4]:1.998448983992E-1)[&rate=6.032384356241167E-4]:1.886494501688E-1)[&rate=6.032384356241167E-4]:4.533691687855E-2,((((41[&rate=6.032384356241167E-4]:2.650338494637E-1,46[&rate=6.032384356241167E-4]:2.869516576828E-1)[&rate=6.032384356241167E-4]:2.834321465378E-2,53[&rate=6.032384356241167E-4]:3.235140504188E-1)[&rate=6.032384356241167E-4]:1.540665517488E-1,49[&rate=6.032384356241167E-4]:4.7484087614E-1)[&rate=6.032384356241167E-4]:1.074276393295E-1,(((12[&rate=6.032384356241167E-4]:4.142784176413E-1,(27[&rate=6.032384356241167E-4]:4.998301429971E-1,4[&rate=6.032384356241167E-4]:3.272274032711E-1)[&rate=6.032384356241167E-4]:2.951676779509E-2)[&rate=6.032384356241167E-4]:8.22150682999E-2,8[&rate=6.032384356241167E-4]:4.882743078592E-1)[&rate=6.032384356241167E-4]:1.637534114403E-2,15[&rate=6.032384356241167E-4]:5.512249914689E-1)[&rate=6.032384356241167E-4]:6.939968838426E-2)[&rate=6.032384356241167E-4]:4.894559206784E-1)[&rate=6.032384356241167E-4]:9.236568080053E-2)[&rate=6.032384356241167E-4]:9.660078980742E-2)[&rate=6.032384356241167E-4]:4.818522699812E-1)[&rate=6.032384356241167E-4]:8.781835131147E-1)[&rate=6.032384356241167E-4]:2.20064603244E-2,((2[&rate=6.032384356241167E-4]:1.302241369926E0,((20[&rate=6.032384356241167E-4]:6.117278169301E-1,25[&rate=6.032384356241167E-4]:6.281661730945E-1)[&rate=6.032384356241167E-4]:5.944858649047E-1,((24[&rate=6.032384356241167E-4]:7.556635245621E-1,(7[&rate=6.032384356241167E-4]:3.510621667271E-1,6[&rate=6.032384356241167E-4]:3.510621667271E-1)[&rate=6.032384356241167E-4]:2.977520427664E-1)[&rate=6.032384356241167E-4]:1.654782427829E-1,28[&rate=6.032384356241167E-4]:9.649773837834E-1)[&rate=6.032384356241167E-4]:2.960308185994E-1)[&rate=6.032384356241167E-4]:2.686304278173E-1)[&rate=6.032384356241167E-4]:8.079723324209E-1,34[&rate=6.032384356241167E-4]:8.244964815137E-2)[&rate=6.032384356241167E-4]:4.366290368702E-1)[&rate=6.032384356241167E-4]:2.817035124325E-3,29[&rate=6.032384356241167E-4]:5.929339715121E-1)[&rate=6.032384356241167E-4]:9.53431204899E-3,((14[&rate=6.032384356241167E-4]:2.593623618063E0,30[&rate=6.032384356241167E-4]:5.081306919459E-1)[&rate=6.032384356241167E-4]:3.029313338342E-2,61[&rate=6.032384356241167E-4]:6.586424045642E-1)[&rate=6.032384356241167E-4]:6.40444582318E-2)[&rate=6.032384356241167E-4]:8.068190380742E-2)[&rate=6.032384356241167E-4]:9.202687439536E-2);
tree STATE_24366000 [&joint=-18004.27225624666,lnP=-18004.27225624666] = [&R] (((((35[&rate=5.052268756726378E-4]:7.696456529147E-1,(32[&rate=5.052268756726378E-4]:5.908586543617E-1,(37[&rate=5.052268756726378E-4]:1.557183502723E-1,31[&rate=5.052268756726378E-4]:1.557183502723E-1)[&rate=5.052268756726378E-4]:3.504408505374E-1)[&rate=5.052268756726378E-4]:1.897159603017E-1)[&rate=5.052268756726378E-4]:1.38017872219E-2,(33[&rate=5.052268756726378E-4]:3.54493038048E-1,36[&rate=5.052268756726378E-4]:3.900121637309E-1)[&rate=5.052268756726378E-4]:4.15293199903E-1)[&rate=5.052268756726378E-4]:6.186130461703E-2,(((30[&rate=5.052268756726378E-4]:5.128298443422E-1,(38[&rate=5.052268756726378E-4]:9.270946439945E-1,((((9[&rate=5.052268756726378E-4]:3.808033589882E-1,13[&rate=5.052268756726378E-4]:4.191595233716E-1)[&rate=5.052268756726378E-4]:2.566213749063E-1,5[&rate=5.052268756726378E-4]:6.209863777301E-1)[&rate=5.052268756726378E-4]:2.520535227572E-1,(3[&rate=5.052268756726378E-4]:4.913550776864E-1,16[&rate=5.052268756726378E-4]:6.06423570837E-1)[&rate=5.052268756726378E-4]:3.296300282804E-1)[&rate=5.052268756726378E-4]:7.055615280888E-1,(((((60[&rate=5.052268756726378E-4]:3.153967211598E-1,56[&rate=5.052268756726378E-4]:3.126569951322E-1)[&rate=5.052268756726378E-4]:1.493487006366E-1,59[&rate=5.052268756726378E-4]:4.592659697414E-1)[&rate=5.052268756726378E-4]:8.913889215797E-2,57[&rate=5.052268756726378E-4]:5.538843139543E-1)[&rate=5.052268756726378E-4]:8.301065727037E-1,((((63[&rate=5.052268756726378E-4]:3.0867170649E-1,58[&rate=5.052268756726378E-4]:3.059319804626E-1)[&rate=5.052268756726378E-4]:5.227201773268E-1,(52[&rate=5.052268756726378E-4]:6.303639546448E-1,((42[&rate=5.052268756726378E-4]:2.840199552443E-1,54[&rate=5.052268756726378E-4]:4.758007771621E-1)[&rate=5.052268756726378E-4]:9.088247875503E-2,(40[&rate=5.052268756726378E-4]:1.659086485069E-2,47[&rate=5.052268756726378E-4]:3.302922101507E-2)[&rate=5.052268756726378E-4]:3.583115691487E-1)[&rate=5.052268756726378E-4]:3.157354932482E-1)[&rate=5.052268756726378E-4]:1.626717647883E-1)[&rate=5.052268756726378E-4]:1.18316275752E-1,((17[&rate=5.052268756726378E-4]:4.247916379918E-1,11[&rate=5.052268756726378E-4]:3.864354736081E-1)[&rate=5.052268756726378E-4]:5.440693582255E-1,((44[&rate=5.052268756726378E-4]:5.871795732977E-1,((48[&rate=5.052268756726378E-4]:4.005316351623E-1,50[&rate=5.052268756726378E-4]:3.183398543404E-1)[&rate=5.052268756726378E-4]:1.416959244764E-1,(43[&rate=5.052268756726378E-4]:2.76082092133E-1,45[&rate=5.052268756726378E-4]:2.952601743247E-1)[&rate=5.052268756726378E-4]:2.442276592866E-1)[&rate=5.052268756726378E-4]:6.960954790548E-2)[&rate=5.052268756726378E-4]:1.034707670043E-1,51[&rate=5.052268756726378E-4]:6.331160937266E-1)[&rate=5.052268756726378E-4]:2.151969572851E-1)[&rate=5.052268756726378E-4]:6.303894417336E-2)[&rate=5.052268756726378E-4]:1.487071383529E-1,(((12[&rate=5.052268756726378E-4]:5.905938268777E-1,(27[&rate=5.052268756726378E-4]:5.90118948567E-1,4[&rate=5.052268756726378E-4]:4.17516208841E-1)[&rate=5.052268756726378E-4]:1.155433714615E-1)[&rate=5.052268756726378E-4]:1.3459015251E-1,(15[&rate=5.052268756726378E-4]:5.917390626933E-1,8[&rate=5.052268756726378E-4]:5.451637202275E-1)[&rate=5.052268756726378E-4]:1.718010810781E-1)[&rate=5.052268756726378E-4]:2.821619704689E-1,(49[&rate=5.052268756726378E-4]:6.56777595916E-1,(53[&rate=5.052268756726378E-4]:6.28789177275E-1,(46[&rate=5.052268756726378E-4]:3.452036236005E-1,41[&rate=5.052268756726378E-4]:3.232858153815E-1)[&rate=5.052268756726378E-4]:2.753663755921E-1)[&rate=5.052268756726378E-4]:3.072814466857E-2)[&rate=5.052268756726378E-4]:3.505683539406E-1)[&rate=5.052268756726378E-4]:1.349049645033E-1)[&rate=5.052268756726378E-4]:6.913723257189E-2)[&rate=5.052268756726378E-4]:3.422438780819E-3,(((((18[&rate=5.052268756726378E-4]:4.439128703495E-1,23[&rate=5.052268756726378E-4]:4.630909525412E-1)[&rate=5.052268756726378E-4]:1.09247190027E-1,21[&rate=5.052268756726378E-4]:5.613792384586E-1)[&rate=5.052268756726378E-4]:1.698338987987E-1,(55[&rate=5.052268756726378E-4]:5.271020716177E-1,10[&rate=5.052268756726378E-4]:5.462801538094E-1)[&rate=5.052268756726378E-4]:1.000014765986E-1)[&rate=5.052268756726378E-4]:4.008233018702E-1,(((26[&rate=5.052268756726378E-4]:6.812183295559E-1,19[&rate=5.052268756726378E-4]:6.565607953094E-1)[&rate=5.052268756726378E-4]:2.676870901775E-1,1[&rate=5.052268756726378E-4]:1.626040498704E-1)[&rate=5.052268756726378E-4]:6.290128945522E-2,22[&rate=5.052268756726378E-4]:1.006327257134E0)[&rate=5.052268756726378E-4]:1.366680861032E-1)[&rate=5.052268756726378E-4]:9.200322300619E-2,39[&rate=5.052268756726378E-4]:7.335473062691E-2)[&rate=5.052268756726378E-4]:6.748325234609E-2)[&rate=5.052268756726378E-4]:3.8844837711E-1)[&rate=5.052268756726378E-4]:4.032877359664E-1)[&rate=5.052268756726378E-4]:5.588993593415E-1)[&rate=5.052268756726378E-4]:4.028971701579E-2,(29[&rate=5.052268756726378E-4]:5.381961644382E-1,((2[&rate=5.052268756726378E-4]:1.047806793448E0,((24[&rate=5.052268756726378E-4]:6.532867148432E-1,(7[&rate=5.052268756726378E-4]:1.937708313787E-1,6[&rate=5.052268756726378E-4]:1.937708313787E-1)[&rate=5.052268756726378E-4]:3.526665683959E-1)[&rate=5.052268756726378E-4]:2.217045259312E-1,((20[&rate=5.052268756726378E-4]:2.87823611719E-1,25[&rate=5.052268756726378E-4]:3.042619678833E-1)[&rate=5.052268756726378E-4]:2.804155612427E-1,28[&rate=5.052268756726378E-4]:6.230336935098E-1)[&rate=5.052268756726378E-4]:2.95793163703E-1)[&rate=5.052268756726378E-4]:3.56377196509E-1)[&rate=5.052268756726378E-4]:1.414602909136E0,34[&rate=5.052268756726378E-4]:4.346456483883E-1)[&rate=5.052268756726378E-4]:3.251226468368E-2)[&rate=5.052268756726378E-4]:1.49233969198E-2)[&rate=5.052268756726378E-4]:6.612486584681E-2,62[&rate=5.052268756726378E-4]:6.766214763851E-1)[&rate=5.052268756726378E-4]:9.764901700258E-2)[&rate=5.052268756726378E-4]:4.571320486772E-2,14[&rate=5.052268756726378E-4]:2.848099575192E0)[&rate=5.052268756726378E-4]:7.527205549254E-2,61[&rate=5.052268756726378E-4]:9.580972838025E-1);
tree STATE_24368000 [&joint=-18011.14572370073,lnP=-18011.14572370073] = [&R] ((29[&rate=5.263969248292688E-4]:6.358472188747E-1,(((32[&rate=5.263969248292688E-4]:6.626344408552E-1,(37[&rate=5.263969248292688E-4]:1.463116122028E-1,31[&rate=5.263969248292688E-4]:1.463116122028E-1)[&rate=5.263969248292688E-4]:4.316233751003E-1)[&rate=5.263969248292688E-4]:7.965630093453E-2,(33[&rate=5.263969248292688E-4]:6.341327991668E-1,36[&rate=5.263969248292688E-4]:6.696519248497E-1)[&rate=5.263969248292688E-4]:8.356777868849E-2)[&rate=5.263969248292688E-4]:2.030171448564E-2,35[&rate=5.263969248292688E-4]:7.516634945266E-1)[&rate=5.263969248292688E-4]:1.25990248944E-2)[&rate=5.263969248292688E-4]:1.096865231627E-1,((34[&rate=5.263969248292688E-4]:5.868728765108E-1,(((2[&rate=5.263969248292688E-4]:1.101708433659E0,((20[&rate=5.263969248292688E-4]:3.399848428674E-1,25[&rate=5.263969248292688E-4]:3.564231990318E-1)[&rate=5.263969248292688E-4]:6.295987077111E-1,((24[&rate=5.263969248292688E-4]:6.375273982233E-1,(7[&rate=5.263969248292688E-4]:2.650261384657E-2,6[&rate=5.263969248292688E-4]:2.650261384657E-2)[&rate=5.263969248292688E-4]:5.041754693082E-1)[&rate=5.263969248292688E-4]:2.87972439098E-1,28[&rate=5.263969248292688E-4]:9.693354537597E-1)[&rate=5.263969248292688E-4]:5.504261736689E-2)[&rate=5.263969248292688E-4]:3.04727622807E-1)[&rate=5.263969248292688E-4]:1.489281541891E0,30[&rate=5.263969248292688E-4]:6.342641727206E-1)[&rate=5.263969248292688E-4]:1.02226274295E-2,((38[&rate=5.263969248292688E-4]:1.091785734448E0,(((5[&rate=5.263969248292688E-4]:7.22541141369E-1,(3[&rate=5.263969248292688E-4]:3.983440893751E-1,16[&rate=5.263969248292688E-4]:5.134125825257E-1)[&rate=5.263969248292688E-4]:2.721422574735E-1)[&rate=5.263969248292688E-4]:2.705708967321E-1,(9[&rate=5.263969248292688E-4]:3.902385904647E-1,13[&rate=5.263969248292688E-4]:4.285947548482E-1)[&rate=5.263969248292688E-4]:6.193118038007E-1)[&rate=5.263969248292688E-4]:5.007861676532E-1,(((((56[&rate=5.263969248292688E-4]:3.671444284276E-1,60[&rate=5.263969248292688E-4]:3.698841544552E-1)[&rate=5.263969248292688E-4]:4.708381645515E-2,59[&rate=5.263969248292688E-4]:4.114885188554E-1)[&rate=5.263969248292688E-4]:1.677630106447E-1,57[&rate=5.263969248292688E-4]:5.84730981555E-1)[&rate=5.263969248292688E-4]:7.906652556664E-1,(((((18[&rate=5.263969248292688E-4]:2.108449371246E-1,23[&rate=5.263969248292688E-4]:2.300230193164E-1)[&rate=5.263969248292688E-4]:4.705453443204E-1,21[&rate=5.263969248292688E-4]:6.896094595271E-1)[&rate=5.263969248292688E-4]:9.739850162964E-2,(55[&rate=5.263969248292688E-4]:6.577212932443E-1,10[&rate=5.263969248292688E-4]:6.76899375436E-1)[&rate=5.263969248292688E-4]:2.517707887151E-2)[&rate=5.263969248292688E-4]:3.382952280526E-1,(((26[&rate=5.263969248292688E-4]:7.836925328872E-1,19[&rate=5.263969248292688E-4]:7.590349986407E-1)[&rate=5.263969248292688E-4]:1.240765797719E-1,1[&rate=5.263969248292688E-4]:1.214677427962E-1)[&rate=5.263969248292688E-4]:1.142816918955E-1,22[&rate=5.263969248292688E-4]:1.0165713525E0)[&rate=5.263969248292688E-4]:1.196907408191E-1)[&rate=5.263969248292688E-4]:3.47800519872E-2,39[&rate=5.263969248292688E-4]:9.39830968985E-3)[&rate=5.263969248292688E-4]:1.194225850658E-1)[&rate=5.263969248292688E-4]:1.348424806247E-2,(((((51[&rate=5.263969248292688E-4]:7.365878009818E-1,(17[&rate=5.263969248292688E-4]:3.673504326244E-1,11[&rate=5.263969248292688E-4]:3.289942682408E-1)[&rate=5.263969248292688E-4]:4.897853135629E-1)[&rate=5.263969248292688E-4]:1.539244572607E-1,(44[&rate=5.263969248292688E-4]:6.356553172903E-1,((48[&rate=5.263969248292688E-4]:2.773933348989E-1,50[&rate=5.263969248292688E-4]:1.95201554077E-1)[&rate=5.263969248292688E-4]:2.320414581957E-1,(43[&rate=5.263969248292688E-4]:4.492017725042E-1,45[&rate=5.263969248292688E-4]:4.683798546959E-1)[&rate=5.263969248292688E-4]:3.831521237132E-2)[&rate=5.263969248292688E-4]:1.508780584421E-1)[&rate=5.263969248292688E-4]:3.123911875276E-1)[&rate=5.263969248292688E-4]:1.397835582595E-2,52[&rate=5.263969248292688E-4]:9.044906140684E-1)[&rate=5.263969248292688E-4]:1.681764298955E-1,((63[&rate=5.263969248292688E-4]:4.19270869094E-1,58[&rate=5.263969248292688E-4]:4.165311430667E-1)[&rate=5.263969248292688E-4]:3.805471951501E-1,(((40[&rate=5.263969248292688E-4]:1.213593691719E-1,54[&rate=5.263969248292688E-4]:3.131401910896E-1)[&rate=5.263969248292688E-4]:3.802832878246E-2,42[&rate=5.263969248292688E-4]:1.593876979543E-1)[&rate=5.263969248292688E-4]:1.069605418658E-1,47[&rate=5.263969248292688E-4]:2.827865959844E-1)[&rate=5.263969248292688E-4]:5.553876326432E-1)[&rate=5.263969248292688E-4]:3.112051441035E-1)[&rate=5.263969248292688E-4]:4.938891902746E-2,((((12[&rate=5.263969248292688E-4]:4.509729929717E-1,(27[&rate=5.263969248292688E-4]:2.361777577812E-1,4[&rate=5.263969248292688E-4]:6.357501805516E-2)[&rate=5.263969248292688E-4]:3.298637283413E-1)[&rate=5.263969248292688E-4]:1.495071793205E-1,(15[&rate=5.263969248292688E-4]:5.747253501911E-1,8[&rate=5.263969248292688E-4]:5.281500077253E-1)[&rate=5.263969248292688E-4]:6.411098648477E-2)[&rate=5.263969248292688E-4]:2.481518817408E-1,((53[&rate=5.263969248292688E-4]:5.599431938682E-1,46[&rate=5.263969248292688E-4]:5.517240157859E-1)[&rate=5.263969248292688E-4]:8.840201164735E-3,41[&rate=5.263969248292688E-4]:5.386464087315E-1)[&rate=5.263969248292688E-4]:2.825883850277E-1)[&rate=5.263969248292688E-4]:2.254947304893E-2,49[&rate=5.263969248292688E-4]:8.711815270819E-1)[&rate=5.263969248292688E-4]:3.330662167313E-1)[&rate=5.263969248292688E-4]:1.203000174445E-2)[&rate=5.263969248292688E-4]:3.02277994443E-1)[&rate=5.263969248292688E-4]:6.52682049242E-1)[&rate=5.263969248292688E-4]:4.538013514187E-1,(14[&rate=5.263969248292688E-4]:2.612071838874E0,62[&rate=5.263969248292688E-4]:5.839559619371E-1)[&rate=5.263969248292688E-4]:4.584401411637E-2)[&rate=5.263969248292688E-4]:7.206387327703E-2)[&rate=5.263969248292688E-4]:1.342432772682E-2)[&rate=5.263969248292688E-4]:7.146873969369E-2,61[&rate=5.263969248292688E-4]:8.495984468056E-1)[&rate=5.263969248292688E-4]:1.615387446681E-2);
tree STATE_24370000 [&joint=-18018.073108598885,lnP=-18018.073108598885] = [&R] ((62[&rate=6.279768495974381E-4]:8.232233859697E-1,(61[&rate=6.279768495974381E-4]:7.456301694509E-1,((14[&rate=6.279768495974381E-4]:2.437959407355E0,29[&rate=6.279768495974381E-4]:3.524664812376E-1)[&rate=6.279768495974381E-4]:4.249562312113E-2,(38[&rate=6.279768495974381E-4]:7.812525110901E-1,(((5[&rate=6.279768495974381E-4]:7.757668331609E-1,(3[&rate=6.279768495974381E-4]:4.48254259821E-1,16[&rate=6.279768495974381E-4]:5.633227529716E-1)[&rate=6.279768495974381E-4]:2.754577788194E-1)[&rate=6.279768495974381E-4]:3.142802342282E-2,(9[&rate=6.279768495974381E-4]:3.814579268757E-1,13[&rate=6.279768495974381E-4]:4.198140912592E-1)[&rate=6.279768495974381E-4]:4.421752858723E-1)[&rate=6.279768495974381E-4]:4.277843865142E-1,(((((63[&rate=6.279768495974381E-4]:4.331640985781E-1,58[&rate=6.279768495974381E-4]:4.304243725507E-1)[&rate=6.279768495974381E-4]:3.690060753405E-1,(((54[&rate=6.279768495974381E-4]:4.702197907987E-1,40[&rate=6.279768495974381E-4]:2.78438968881E-1)[&rate=6.279768495974381E-4]:1.219899705705E-1,(47[&rate=6.279768495974381E-4]:1.865687207918E-1,42[&rate=6.279768495974381E-4]:1.701303646274E-1)[&rate=6.279768495974381E-4]:2.30298574824E-1)[&rate=6.279768495974381E-4]:1.539512376712E-1,52[&rate=6.279768495974381E-4]:4.941062045198E-1)[&rate=6.279768495974381E-4]:2.697078050151E-1)[&rate=6.279768495974381E-4]:1.4620208334E-1,(((43[&rate=6.279768495974381E-4]:7.335830424134E-1,(44[&rate=6.279768495974381E-4]:6.676789888913E-1,((48[&rate=6.279768495974381E-4]:3.804194259166E-1,50[&rate=6.279768495974381E-4]:2.982276450948E-1)[&rate=6.279768495974381E-4]:1.963159755026E-1,45[&rate=6.279768495974381E-4]:5.739956753919E-1)[&rate=6.279768495974381E-4]:1.156011217185E-1)[&rate=6.279768495974381E-4]:6.316432749477E-2)[&rate=6.279768495974381E-4]:1.418975521272E-1,(17[&rate=6.279768495974381E-4]:7.505954968161E-1,11[&rate=6.279768495974381E-4]:7.122393324324E-1)[&rate=6.279768495974381E-4]:1.851590703273E-1)[&rate=6.279768495974381E-4]:1.9292208683E-2,51[&rate=6.279768495974381E-4]:8.344988306208E-1)[&rate=6.279768495974381E-4]:7.551726225413E-2)[&rate=6.279768495974381E-4]:1.172590118691E-1,(((12[&rate=6.279768495974381E-4]:5.984877546871E-1,(27[&rate=6.279768495974381E-4]:3.510187192465E-1,4[&rate=6.279768495974381E-4]:1.784159795205E-1)[&rate=6.279768495974381E-4]:3.625375285914E-1)[&rate=6.279768495974381E-4]:4.997595088907E-2,(53[&rate=6.279768495974381E-4]:6.121482766776E-1,(15[&rate=6.279768495974381E-4]:4.150813765207E-1,8[&rate=6.279768495974381E-4]:3.685060340549E-1)[&rate=6.279768495974381E-4]:2.32683338513E-1)[&rate=6.279768495974381E-4]:3.905515492622E-2)[&rate=6.279768495974381E-4]:4.368716412908E-1,((49[&rate=6.279768495974381E-4]:8.126379291553E-1,41[&rate=6.279768495974381E-4]:7.852406688815E-1)[&rate=6.279768495974381E-4]:8.616886620032E-2,46[&rate=6.279768495974381E-4]:8.93327343301E-1)[&rate=6.279768495974381E-4]:1.865285515113E-1)[&rate=6.279768495974381E-4]:2.413153869887E-2)[&rate=6.279768495974381E-4]:9.456952036978E-2,((((((18[&rate=6.279768495974381E-4]:6.263846423252E-1,23[&rate=6.279768495974381E-4]:6.45562724517E-1)[&rate=6.279768495974381E-4]:2.292668566035E-1,21[&rate=6.279768495974381E-4]:8.638706770108E-1)[&rate=6.279768495974381E-4]:2.873327097433E-2,(55[&rate=6.279768495974381E-4]:6.129172013542E-1,10[&rate=6.279768495974381E-4]:6.320952835459E-1)[&rate=6.279768495974381E-4]:1.7557715759E-1)[&rate=6.279768495974381E-4]:2.410641676113E-1,(((26[&rate=6.279768495974381E-4]:4.654949664889E-1,19[&rate=6.279768495974381E-4]:4.408374322425E-1)[&rate=6.279768495974381E-4]:4.165704033167E-1,1[&rate=6.279768495974381E-4]:9.576399994273E-2)[&rate=6.279768495974381E-4]:6.149177043844E-2,22[&rate=6.279768495974381E-4]:9.380776881894E-1)[&rate=6.279768495974381E-4]:2.065493315167E-1)[&rate=6.279768495974381E-4]:5.031562012461E-2,39[&rate=6.279768495974381E-4]:3.329880421432E-2)[&rate=6.279768495974381E-4]:1.299371224468E-2,(((56[&rate=6.279768495974381E-4]:9.297279906183E-2,60[&rate=6.279768495974381E-4]:9.571252508941E-2)[&rate=6.279768495974381E-4]:1.279209780891E-1,59[&rate=6.279768495974381E-4]:2.181540511235E-1)[&rate=6.279768495974381E-4]:1.684628047715E-1,57[&rate=6.279768495974381E-4]:3.9209630795E-1)[&rate=6.279768495974381E-4]:9.007715509748E-1)[&rate=6.279768495974381E-4]:8.37712867371E-2)[&rate=6.279768495974381E-4]:5.560037140868E-2)[&rate=6.279768495974381E-4]:6.010677885403E-1)[&rate=6.279768495974381E-4]:5.868737522623E-1)[&rate=6.279768495974381E-4]:2.304494858573E-1)[&rate=6.279768495974381E-4]:1.404347465734E-1)[&rate=6.279768495974381E-4]:4.711618362044E-2,((30[&rate=6.279768495974381E-4]:3.705271604657E-1,(2[&rate=6.279768495974381E-4]:7.244135803118E-1,((28[&rate=6.279768495974381E-4]:8.037100841656E-1,(24[&rate=6.279768495974381E-4]:5.545313477386E-1,(7[&rate=6.279768495974381E-4]:1.443996081139E-1,6[&rate=6.279768495974381E-4]:1.443996081139E-1)[&rate=6.279768495974381E-4]:3.032824245561E-1)[&rate=6.279768495974381E-4]:2.053431199886E-1)[&rate=6.279768495974381E-4]:1.786781630263E-2,(20[&rate=6.279768495974381E-4]:3.63833074935E-1,25[&rate=6.279768495974381E-4]:3.802714310994E-1)[&rate=6.279768495974381E-4]:4.029503049851E-1)[&rate=6.279768495974381E-4]:1.302329401177E-1)[&rate=6.279768495974381E-4]:1.602839382983E0)[&rate=6.279768495974381E-4]:2.316880564478E-1,((32[&rate=6.279768495974381E-4]:5.551651096089E-1,(37[&rate=6.279768495974381E-4]:2.091688862428E-1,31[&rate=6.279768495974381E-4]:2.091688862428E-1)[&rate=6.279768495974381E-4]:2.61296769814E-1)[&rate=6.279768495974381E-4]:9.387907055857E-2,((35[&rate=6.279768495974381E-4]:5.415767813488E-1,34[&rate=6.279768495974381E-4]:3.421232294363E-1)[&rate=6.279768495974381E-4]:8.700081947887E-2,(33[&rate=6.279768495974381E-4]:4.751944359466E-1,36[&rate=6.279768495974381E-4]:5.107135616295E-1)[&rate=6.279768495974381E-4]:1.397219626954E-1)[&rate=6.279768495974381E-4]:9.537617591033E-3)[&rate=6.279768495974381E-4]:9.25152990411E-2)[&rate=6.279768495974381E-4]:2.107473034964E-1);
tree STATE_24372000 [&joint=-18014.792476338243,lnP=-18014.792476338243] = [&R] ((((35[&rate=6.04218750524707E-4]:5.485846905838E-1,(33[&rate=6.04218750524707E-4]:3.723412316342E-1,36[&rate=6.04218750524707E-4]:4.078603573171E-1)[&rate=6.04218750524707E-4]:1.625822567639E-1)[&rate=6.04218750524707E-4]:1.84818175716E-1,34[&rate=6.04218750524707E-4]:5.339493143873E-1)[&rate=6.04218750524707E-4]:8.82471749199E-2,(32[&rate=6.04218750524707E-4]:3.032665735174E-1,(37[&rate=6.04218750524707E-4]:1.523662899824E-1,31[&rate=6.04218750524707E-4]:1.523662899824E-1)[&rate=6.04218750524707E-4]:6.620082998299E-2)[&rate=6.04218750524707E-4]:5.29312429451E-1)[&rate=6.04218750524707E-4]:6.443028842463E-2,(((30[&rate=6.04218750524707E-4]:6.134077812016E-1,14[&rate=6.04218750524707E-4]:2.698900707319E0)[&rate=6.04218750524707E-4]:1.533890941778E-2,(61[&rate=6.04218750524707E-4]:5.24076705542E-1,(62[&rate=6.04218750524707E-4]:4.052977817647E-1,((2[&rate=6.04218750524707E-4]:6.993268849348E-1,(((24[&rate=6.04218750524707E-4]:5.140052418152E-1,(7[&rate=6.04218750524707E-4]:1.614165138291E-1,6[&rate=6.04218750524707E-4]:1.614165138291E-1)[&rate=6.04218750524707E-4]:2.457394129176E-1)[&rate=6.04218750524707E-4]:1.982320630384E-1,28[&rate=6.04218750524707E-4]:7.56072921292E-1)[&rate=6.04218750524707E-4]:4.003677708708E-2,(20[&rate=6.04218750524707E-4]:4.501683454349E-1,25[&rate=6.04218750524707E-4]:4.666067015992E-1)[&rate=6.04218750524707E-4]:2.911468323961E-1)[&rate=6.04218750524707E-4]:1.306144468298E-1)[&rate=6.04218750524707E-4]:1.529537362208E0,29[&rate=6.04218750524707E-4]:2.721384443137E-1)[&rate=6.04218750524707E-4]:7.578228827062E-2)[&rate=6.04218750524707E-4]:5.593739372279E-2)[&rate=6.04218750524707E-4]:2.248885643123E-1)[&rate=6.04218750524707E-4]:5.421186698569E-2,(38[&rate=6.04218750524707E-4]:5.933136106148E-1,(((5[&rate=6.04218750524707E-4]:6.229130673785E-1,(9[&rate=6.04218750524707E-4]:5.101029802391E-1,13[&rate=6.04218750524707E-4]:5.484591446226E-1)[&rate=6.04218750524707E-4]:1.292484433038E-1)[&rate=6.04218750524707E-4]:5.167888321541E-2,(3[&rate=6.04218750524707E-4]:4.028145379448E-1,16[&rate=6.04218750524707E-4]:5.178830310954E-1)[&rate=6.04218750524707E-4]:2.197226181286E-1)[&rate=6.04218750524707E-4]:5.956469260549E-1,((((((18[&rate=6.04218750524707E-4]:6.029661979013E-1,23[&rate=6.04218750524707E-4]:6.221442800931E-1)[&rate=6.04218750524707E-4]:1.759015426304E-1,21[&rate=6.04218750524707E-4]:7.870869186138E-1)[&rate=6.04218750524707E-4]:3.882730635535E-2,(55[&rate=6.04218750524707E-4]:4.679879774153E-1,10[&rate=6.04218750524707E-4]:4.871660596071E-1)[&rate=6.04218750524707E-4]:2.538166585129E-1)[&rate=6.04218750524707E-4]:3.30001542275E-1,39[&rate=6.04218750524707E-4]:5.23083573741E-3)[&rate=6.04218750524707E-4]:5.178879037674E-3,(((26[&rate=6.04218750524707E-4]:6.505543213984E-1,19[&rate=6.04218750524707E-4]:6.258967871519E-1)[&rate=6.04218750524707E-4]:2.136442509161E-1,1[&rate=6.04218750524707E-4]:7.789720245151E-2)[&rate=6.04218750524707E-4]:1.19301679975E-1,22[&rate=6.04218750524707E-4]:9.780208002347E-1)[&rate=6.04218750524707E-4]:1.940327501567E-1)[&rate=6.04218750524707E-4]:1.290331257681E-1,((((((40[&rate=6.04218750524707E-4]:2.138581564051E-1,47[&rate=6.04218750524707E-4]:2.302965125694E-1)[&rate=6.04218750524707E-4]:3.654859648432E-1,(54[&rate=6.04218750524707E-4]:6.424187181461E-1,42[&rate=6.04218750524707E-4]:4.506378962284E-1)[&rate=6.04218750524707E-4]:1.287062250199E-1)[&rate=6.04218750524707E-4]:2.54398306667E-1,((63[&rate=6.04218750524707E-4]:3.963761601091E-1,58[&rate=6.04218750524707E-4]:3.936364340817E-1)[&rate=6.04218750524707E-4]:3.588607834071E-1,52[&rate=6.04218750524707E-4]:7.168807791325E-1)[&rate=6.04218750524707E-4]:5.658767617998E-2)[&rate=6.04218750524707E-4]:7.974186793785E-2,((51[&rate=6.04218750524707E-4]:6.722164120065E-1,((45[&rate=6.04218750524707E-4]:4.863372769988E-1,(48[&rate=6.04218750524707E-4]:3.540925299132E-1,50[&rate=6.04218750524707E-4]:2.719007490913E-1)[&rate=6.04218750524707E-4]:1.34984473113E-1)[&rate=6.04218750524707E-4]:1.184037270439E-1,(43[&rate=6.04218750524707E-4]:3.002318481903E-1,44[&rate=6.04218750524707E-4]:2.97492122163E-1)[&rate=6.04218750524707E-4]:2.853310736607E-1)[&rate=6.04218750524707E-4]:1.469274627582E-1)[&rate=6.04218750524707E-4]:1.069536693831E-1,(17[&rate=6.04218750524707E-4]:4.070259371219E-1,11[&rate=6.04218750524707E-4]:3.686697727382E-1)[&rate=6.04218750524707E-4]:4.926920894732E-1)[&rate=6.04218750524707E-4]:7.404024186078E-2)[&rate=6.04218750524707E-4]:2.006361802474E-1,(((49[&rate=6.04218750524707E-4]:6.644045977868E-1,(41[&rate=6.04218750524707E-4]:3.825369916922E-1,46[&rate=6.04218750524707E-4]:4.044547999113E-1)[&rate=6.04218750524707E-4]:2.544703458208E-1)[&rate=6.04218750524707E-4]:2.164723855382E-1,(15[&rate=6.04218750524707E-4]:6.492020732968E-1,8[&rate=6.04218750524707E-4]:6.02626730831E-1)[&rate=6.04218750524707E-4]:2.700310744119E-1)[&rate=6.04218750524707E-4]:2.229819312878E-2,(53[&rate=6.04218750524707E-4]:7.048881296197E-1,(12[&rate=6.04218750524707E-4]:6.338795741666E-1,(27[&rate=6.04218750524707E-4]:3.993689341574E-1,4[&rate=6.04218750524707E-4]:2.267661944314E-1)[&rate=6.04218750524707E-4]:3.4957913316E-1)[&rate=6.04218750524707E-4]:6.826882942556E-2)[&rate=6.04218750524707E-4]:2.010267728617E-1)[&rate=6.04218750524707E-4]:2.328631078658E-1)[&rate=6.04218750524707E-4]:1.895321582662E-2,(((60[&rate=6.04218750524707E-4]:2.561259220279E-1,56[&rate=6.04218750524707E-4]:2.533861960003E-1)[&rate=6.04218750524707E-4]:3.279505901089E-2,59[&rate=6.04218750524707E-4]:2.834415289838E-1)[&rate=6.04218750524707E-4]:1.427689795416E-1,57[&rate=6.04218750524707E-4]:4.316899605804E-1)[&rate=6.04218750524707E-4]:8.959042792922E-1)[&rate=6.04218750524707E-4]:5.84239431365E-2)[&rate=6.04218750524707E-4]:8.148096761251E-2)[&rate=6.04218750524707E-4]:3.77869254514E-1)[&rate=6.04218750524707E-4]:1.062809105984E0)[&rate=6.04218750524707E-4]:7.470647149286E-2);
tree STATE_24374000 [&joint=-18008.783289181007,lnP=-18008.783289181007] = [&R] ((14[&rate=5.165174396373742E-4]:2.949153130245E0,30[&rate=5.165174396373742E-4]:8.636602041282E-1)[&rate=5.165174396373742E-4]:3.586892003081E-3,(((62[&rate=5.165174396373742E-4]:6.461496128604E-1,29[&rate=5.165174396373742E-4]:5.8877256368E-1)[&rate=5.165174396373742E-4]:9.491607603802E-2,((2[&rate=5.165174396373742E-4]:7.528017749942E-1,((28[&rate=5.165174396373742E-4]:7.437757672821E-1,(24[&rate=5.165174396373742E-4]:6.213759565206E-1,(7[&rate=5.165174396373742E-4]:2.457927095094E-1,6[&rate=5.165174396373742E-4]:2.457927095094E-1)[&rate=5.165174396373742E-4]:2.687339319427E-1)[&rate=5.165174396373742E-4]:7.856419432315E-2)[&rate=5.165174396373742E-4]:1.126093132963E-1,(20[&rate=5.165174396373742E-4]:3.500961728244E-1,25[&rate=5.165174396373742E-4]:3.665345289888E-1)[&rate=5.165174396373742E-4]:4.51494387206E-1)[&rate=5.165174396373742E-4]:1.238139546898E-1)[&rate=5.165174396373742E-4]:1.822672516118E0,(61[&rate=5.165174396373742E-4]:7.16230391948E-1,(38[&rate=5.165174396373742E-4]:7.858139181822E-1,((5[&rate=5.165174396373742E-4]:9.491676414039E-1,((3[&rate=5.165174396373742E-4]:2.596346549798E-1,16[&rate=5.165174396373742E-4]:3.747031481304E-1)[&rate=5.165174396373742E-4]:5.777306866635E-1,(9[&rate=5.165174396373742E-4]:7.937094665331E-1,13[&rate=5.165174396373742E-4]:8.320656309166E-1)[&rate=5.165174396373742E-4]:1.121490257951E-1)[&rate=5.165174396373742E-4]:5.974750524017E-2)[&rate=5.165174396373742E-4]:5.59339884974E-1,((((59[&rate=5.165174396373742E-4]:3.994117085075E-1,(56[&rate=5.165174396373742E-4]:1.463461566731E-1,60[&rate=5.165174396373742E-4]:1.490858827007E-1)[&rate=5.165174396373742E-4]:2.558052778618E-1)[&rate=5.165174396373742E-4]:2.144529754481E-1,57[&rate=5.165174396373742E-4]:6.193441360106E-1)[&rate=5.165174396373742E-4]:7.553787290146E-1,(((((18[&rate=5.165174396373742E-4]:5.550331681802E-1,23[&rate=5.165174396373742E-4]:5.742112503719E-1)[&rate=5.165174396373742E-4]:1.233424844581E-1,21[&rate=5.165174396373742E-4]:6.865948307204E-1)[&rate=5.165174396373742E-4]:8.703893516274E-2,(55[&rate=5.165174396373742E-4]:5.655374602168E-1,10[&rate=5.165174396373742E-4]:5.847155424085E-1)[&rate=5.165174396373742E-4]:1.039867166254E-1)[&rate=5.165174396373742E-4]:2.793361858594E-1,(((26[&rate=5.165174396373742E-4]:5.669376306798E-1,19[&rate=5.165174396373742E-4]:5.422800964334E-1)[&rate=5.165174396373742E-4]:2.950671462632E-1,1[&rate=5.165174396373742E-4]:7.570340708002E-2)[&rate=5.165174396373742E-4]:8.977770781703E-2,22[&rate=5.165174396373742E-4]:9.463030327053E-1)[&rate=5.165174396373742E-4]:1.176258231469E-1)[&rate=5.165174396373742E-4]:1.429051327735E-1,39[&rate=5.165174396373742E-4]:4.51901530093E-2)[&rate=5.165174396373742E-4]:8.295736955008E-2)[&rate=5.165174396373742E-4]:9.818992078986E-2,((((46[&rate=5.165174396373742E-4]:6.398909067763E-1,53[&rate=5.165174396373742E-4]:6.481100848586E-1)[&rate=5.165174396373742E-4]:4.635057853404E-2,41[&rate=5.165174396373742E-4]:6.643236770912E-1)[&rate=5.165174396373742E-4]:2.577600541539E-1,(49[&rate=5.165174396373742E-4]:7.439006190558E-1,((12[&rate=5.165174396373742E-4]:4.152525975305E-1,(27[&rate=5.165174396373742E-4]:3.604481486421E-1,4[&rate=5.165174396373742E-4]:1.878454089161E-1)[&rate=5.165174396373742E-4]:1.698729420391E-1)[&rate=5.165174396373742E-4]:3.277742959884E-1,(15[&rate=5.165174396373742E-4]:5.724376463575E-1,8[&rate=5.165174396373742E-4]:5.258623038918E-1)[&rate=5.165174396373742E-4]:2.08945411545E-1)[&rate=5.165174396373742E-4]:8.737255369349E-4)[&rate=5.165174396373742E-4]:2.055803724632E-1)[&rate=5.165174396373742E-4]:2.975179722419E-1,(((63[&rate=5.165174396373742E-4]:1.701126359084E-1,58[&rate=5.165174396373742E-4]:1.67372909881E-1)[&rate=5.165174396373742E-4]:5.991801540073E-1,((((47[&rate=5.165174396373742E-4]:2.00131995037E-1,54[&rate=5.165174396373742E-4]:3.754744607903E-1)[&rate=5.165174396373742E-4]:6.142835488262E-2,42[&rate=5.165174396373742E-4]:2.451219937552E-1)[&rate=5.165174396373742E-4]:1.418162572541E-1,40[&rate=5.165174396373742E-4]:3.869382510093E-1)[&rate=5.165174396373742E-4]:3.555570476453E-1,52[&rate=5.165174396373742E-4]:6.822213260519E-1)[&rate=5.165174396373742E-4]:4.87152994801E-2)[&rate=5.165174396373742E-4]:1.692712378189E-1,(((17[&rate=5.165174396373742E-4]:6.549204692907E-1,11[&rate=5.165174396373742E-4]:6.16564304907E-1)[&rate=5.165174396373742E-4]:2.506493093711E-1,51[&rate=5.165174396373742E-4]:7.850218334562E-1)[&rate=5.165174396373742E-4]:6.083113728039E-2,((45[&rate=5.165174396373742E-4]:5.575095157225E-1,(48[&rate=5.165174396373742E-4]:2.962393830985E-1,50[&rate=5.165174396373742E-4]:2.140476022767E-1)[&rate=5.165174396373742E-4]:2.640098586513E-1)[&rate=5.165174396373742E-4]:6.465213524178E-2,(43[&rate=5.165174396373742E-4]:1.330392693948E-1,44[&rate=5.165174396373742E-4]:1.302995433675E-1)[&rate=5.165174396373742E-4]:4.699442993777E-1)[&rate=5.165174396373742E-4]:3.031433745669E-1)[&rate=5.165174396373742E-4]:5.435489261425E-2)[&rate=5.165174396373742E-4]:2.645993195882E-1)[&rate=5.165174396373742E-4]:5.331108232788E-2)[&rate=5.165174396373742E-4]:2.328550145356E-1)[&rate=5.165174396373742E-4]:3.321009123523E-1)[&rate=5.165174396373742E-4]:7.833620535246E-1)[&rate=5.165174396373742E-4]:2.273667556995E-2)[&rate=5.165174396373742E-4]:6.494015143506E-2)[&rate=5.165174396373742E-4]:8.97244156522E-2,(34[&rate=5.165174396373742E-4]:6.080524865782E-1,(((33[&rate=5.165174396373742E-4]:5.095235358264E-1,36[&rate=5.165174396373742E-4]:5.450426615093E-1)[&rate=5.165174396373742E-4]:1.976872146486E-1,(32[&rate=5.165174396373742E-4]:4.598207796866E-1,(37[&rate=5.165174396373742E-4]:2.806906410102E-1,31[&rate=5.165174396373742E-4]:2.806906410102E-1)[&rate=5.165174396373742E-4]:9.443068512431E-2)[&rate=5.165174396373742E-4]:2.719801347228E-1)[&rate=5.165174396373742E-4]:8.219956695643E-2,35[&rate=5.165174396373742E-4]:8.030715196171E-1)[&rate=5.165174396373742E-4]:4.434518873673E-3)[&rate=5.165174396373742E-4]:9.43223174258E-2)[&rate=5.165174396373742E-4]:9.383404076103E-2);
tree STATE_24376000 [&joint=-18006.63839538394,lnP=-18006.63839538394] = [&R] ((30[&rate=6.084571043315606E-4]:7.085140508041E-1,(61[&rate=6.084571043315606E-4]:5.594835985737E-1,(((24[&rate=6.084571043315606E-4]:6.706197993424E-1,(7[&rate=6.084571043315606E-4]:2.139695522609E-1,6[&rate=6.084571043315606E-4]:2.139695522609E-1)[&rate=6.084571043315606E-4]:3.49800932013E-1)[&rate=6.084571043315606E-4]:1.403290461347E-1,(28[&rate=6.084571043315606E-4]:8.523622780045E-1,(20[&rate=6.084571043315606E-4]:5.837817576227E-1,25[&rate=6.084571043315606E-4]:6.002201137871E-1)[&rate=6.084571043315606E-4]:2.137859998337E-1)[&rate=6.084571043315606E-4]:2.422183911007E-3)[&rate=6.084571043315606E-4]:3.07472591883E-1,2[&rate=6.084571043315606E-4]:9.348597935245E-1)[&rate=6.084571043315606E-4]:1.461131028644E0)[&rate=6.084571043315606E-4]:2.692490314654E-1)[&rate=6.084571043315606E-4]:2.293652582453E-2,((((29[&rate=6.084571043315606E-4]:5.594837354624E-1,(38[&rate=6.084571043315606E-4]:9.818202885827E-1,((3[&rate=6.084571043315606E-4]:5.555781421858E-1,(((9[&rate=6.084571043315606E-4]:2.162966582836E-1,13[&rate=6.084571043315606E-4]:2.546528226671E-1)[&rate=6.084571043315606E-4]:2.487959619476E-1,16[&rate=6.084571043315606E-4]:5.116679626969E-1)[&rate=6.084571043315606E-4]:9.471350800028E-2,5[&rate=6.084571043315606E-4]:5.433677720671E-1)[&rate=6.084571043315606E-4]:6.42651646392E-2)[&rate=6.084571043315606E-4]:7.624532121735E-1,((((39[&rate=6.084571043315606E-4]:3.402469191473E-2,(((26[&rate=6.084571043315606E-4]:7.153637125154E-1,19[&rate=6.084571043315606E-4]:6.907061782689E-1)[&rate=6.084571043315606E-4]:1.583395279409E-1,1[&rate=6.084571043315606E-4]:8.740187059334E-2)[&rate=6.084571043315606E-4]:2.149495731257E-1,22[&rate=6.084571043315606E-4]:1.083173361527E0)[&rate=6.084571043315606E-4]:1.124951660038E-1)[&rate=6.084571043315606E-4]:1.806223406607E-2,(((18[&rate=6.084571043315606E-4]:4.456898686593E-1,23[&rate=6.084571043315606E-4]:4.64867950851E-1)[&rate=6.084571043315606E-4]:2.962369968194E-1,21[&rate=6.084571043315606E-4]:7.501460435607E-1)[&rate=6.084571043315606E-4]:1.794900941396E-1,(55[&rate=6.084571043315606E-4]:5.081209064918E-1,10[&rate=6.084571043315606E-4]:5.272989886836E-1)[&rate=6.084571043315606E-4]:3.174056421676E-1)[&rate=6.084571043315606E-4]:2.731357197871E-1)[&rate=6.084571043315606E-4]:1.595251936121E-1,((59[&rate=6.084571043315606E-4]:2.774084787923E-1,(60[&rate=6.084571043315606E-4]:2.820709511121E-1,56[&rate=6.084571043315606E-4]:2.793312250845E-1)[&rate=6.084571043315606E-4]:8.16979735188E-4)[&rate=6.084571043315606E-4]:1.628386805907E-1,57[&rate=6.084571043315606E-4]:4.457266114379E-1)[&rate=6.084571043315606E-4]:1.012460850621E0)[&rate=6.084571043315606E-4]:7.076368858621E-3,((((41[&rate=6.084571043315606E-4]:4.962144729805E-1,53[&rate=6.084571043315606E-4]:5.263514592818E-1)[&rate=6.084571043315606E-4]:6.858053550974E-2,(46[&rate=6.084571043315606E-4]:5.117127754619E-1,49[&rate=6.084571043315606E-4]:5.171922275166E-1)[&rate=6.084571043315606E-4]:7.50000412474E-2)[&rate=6.084571043315606E-4]:5.225226716503E-1,((12[&rate=6.084571043315606E-4]:6.985201068715E-1,(27[&rate=6.084571043315606E-4]:6.706757279109E-1,4[&rate=6.084571043315606E-4]:4.980729881849E-1)[&rate=6.084571043315606E-4]:1.429128721115E-1)[&rate=6.084571043315606E-4]:1.532718791165E-1,(15[&rate=6.084571043315606E-4]:6.586094415948E-1,8[&rate=6.084571043315606E-4]:6.12034099129E-1)[&rate=6.084571043315606E-4]:2.31538708777E-1)[&rate=6.084571043315606E-4]:2.629229544263E-1)[&rate=6.084571043315606E-4]:7.657831245035E-2,(((((40[&rate=6.084571043315606E-4]:1.494484464396E-1,42[&rate=6.084571043315606E-4]:1.494484464396E-1)[&rate=6.084571043315606E-4]:3.426700214578E-1,(47[&rate=6.084571043315606E-4]:4.23302748213E-1,54[&rate=6.084571043315606E-4]:5.986452139664E-1)[&rate=6.084571043315606E-4]:8.525407584876E-2)[&rate=6.084571043315606E-4]:4.170949962295E-1,(63[&rate=6.084571043315606E-4]:2.037943192658E-1,58[&rate=6.084571043315606E-4]:2.010545932384E-1)[&rate=6.084571043315606E-4]:6.835013366421E-1)[&rate=6.084571043315606E-4]:9.681406497321E-3,52[&rate=6.084571043315606E-4]:8.586208980215E-1)[&rate=6.084571043315606E-4]:2.121101171592E-1,(((17[&rate=6.084571043315606E-4]:5.759348115114E-1,11[&rate=6.084571043315606E-4]:5.375786471277E-1)[&rate=6.084571043315606E-4]:3.898312097306E-1,((45[&rate=6.084571043315606E-4]:4.754148382323E-1,(48[&rate=6.084571043315606E-4]:4.170061547087E-1,50[&rate=6.084571043315606E-4]:3.348143738868E-1)[&rate=6.084571043315606E-4]:6.114840955098E-2)[&rate=6.084571043315606E-4]:1.366367955304E-2,(43[&rate=6.084571043315606E-4]:1.665962700232E-1,44[&rate=6.084571043315606E-4]:1.638565439958E-1)[&rate=6.084571043315606E-4]:3.033041655704E-1)[&rate=6.084571043315606E-4]:4.355916130457E-1)[&rate=6.084571043315606E-4]:9.498559199052E-2,51[&rate=6.084571043315606E-4]:9.40203668027E-1)[&rate=6.084571043315606E-4]:1.305273471536E-1)[&rate=6.084571043315606E-4]:3.837045686218E-2)[&rate=6.084571043315606E-4]:1.013678383264E-1)[&rate=6.084571043315606E-4]:1.020825919352E-1)[&rate=6.084571043315606E-4]:6.66528660251E-1)[&rate=6.084571043315606E-4]:5.508276058735E-1)[&rate=6.084571043315606E-4]:8.771936562674E-2,14[&rate=6.084571043315606E-4]:2.732696027206E0)[&rate=6.084571043315606E-4]:2.800176478884E-2,62[&rate=6.084571043315606E-4]:7.325819150583E-1)[&rate=6.084571043315606E-4]:4.526021155333E-2,(((32[&rate=6.084571043315606E-4]:5.888588371047E-1,(37[&rate=6.084571043315606E-4]:2.474373795925E-1,31[&rate=6.084571043315606E-4]:2.474373795925E-1)[&rate=6.084571043315606E-4]:2.567220039602E-1)[&rate=6.084571043315606E-4]:5.838846901293E-2,((33[&rate=6.084571043315606E-4]:4.86321812351E-1,36[&rate=6.084571043315606E-4]:5.218409380339E-1)[&rate=6.084571043315606E-4]:7.156082767606E-2,34[&rate=6.084571043315606E-4]:3.720902903002E-1)[&rate=6.084571043315606E-4]:6.477450215622E-2)[&rate=6.084571043315606E-4]:8.333102531906E-3,35[&rate=6.084571043315606E-4]:6.446514469008E-1)[&rate=6.084571043315606E-4]:2.042289310768E-1)[&rate=6.084571043315606E-4]:1.098549919735E-2);
tree STATE_24378000 [&joint=-18014.17734875804,lnP=-18014.17734875804] = [&R] (((((35[&rate=5.45256927611821E-4]:7.222803058015E-1,34[&rate=5.45256927611821E-4]:5.22826753889E-1)[&rate=5.45256927611821E-4]:4.300096117072E-2,(32[&rate=5.45256927611821E-4]:3.891314154717E-1,(37[&rate=5.45256927611821E-4]:2.61618502081E-1,31[&rate=5.45256927611821E-4]:2.61618502081E-1)[&rate=5.45256927611821E-4]:4.281345983863E-2)[&rate=5.45256927611821E-4]:3.870788132493E-1)[&rate=5.45256927611821E-4]:5.213126110678E-3,(33[&rate=5.45256927611821E-4]:7.113102977576E-1,36[&rate=5.45256927611821E-4]:7.468294234405E-1)[&rate=5.45256927611821E-4]:4.552289313966E-2)[&rate=5.45256927611821E-4]:4.828604371109E-2,61[&rate=5.45256927611821E-4]:8.105837154826E-1)[&rate=5.45256927611821E-4]:1.078994307648E-1,((62[&rate=5.45256927611821E-4]:6.856885175136E-1,(38[&rate=5.45256927611821E-4]:9.671556225355E-1,((3[&rate=5.45256927611821E-4]:1.126909420171E0,((5[&rate=5.45256927611821E-4]:9.043275298087E-1,16[&rate=5.45256927611821E-4]:9.673412284388E-1)[&rate=5.45256927611821E-4]:5.71588271995E-3,(9[&rate=5.45256927611821E-4]:3.946262365066E-1,13[&rate=5.45256927611821E-4]:4.3298240089E-1)[&rate=5.45256927611821E-4]:5.318555321864E-1)[&rate=5.45256927611821E-4]:2.689208021629E-1)[&rate=5.45256927611821E-4]:3.102257840003E-1,(((((((26[&rate=5.45256927611821E-4]:3.945310357517E-1,19[&rate=5.45256927611821E-4]:3.698735015053E-1)[&rate=5.45256927611821E-4]:4.968039999162E-1,1[&rate=5.45256927611821E-4]:1.05033665805E-1)[&rate=5.45256927611821E-4]:1.145975562614E-1,22[&rate=5.45256927611821E-4]:1.000453139875E0)[&rate=5.45256927611821E-4]:1.526014270381E-1,(((18[&rate=5.45256927611821E-4]:4.868545254614E-1,23[&rate=5.45256927611821E-4]:5.060326076531E-1)[&rate=5.45256927611821E-4]:2.183524582277E-1,21[&rate=5.45256927611821E-4]:7.134261617711E-1)[&rate=5.45256927611821E-4]:9.593406079379E-2,(55[&rate=5.45256927611821E-4]:5.188569422029E-1,10[&rate=5.45256927611821E-4]:5.380350243946E-1)[&rate=5.45256927611821E-4]:1.863936913211E-1)[&rate=5.45256927611821E-4]:3.327354402382E-1)[&rate=5.45256927611821E-4]:1.829996022974E-2,39[&rate=5.45256927611821E-4]:9.710691526088E-3)[&rate=5.45256927611821E-4]:1.35305213501E-1,(((41[&rate=5.45256927611821E-4]:6.178344250301E-1,((53[&rate=5.45256927611821E-4]:2.679396774423E-1,46[&rate=5.45256927611821E-4]:2.5972049936E-1)[&rate=5.45256927611821E-4]:2.169280155888E-1,49[&rate=5.45256927611821E-4]:4.821279670035E-1)[&rate=5.45256927611821E-4]:1.631037183003E-1)[&rate=5.45256927611821E-4]:2.546918573165E-1,((12[&rate=5.45256927611821E-4]:3.801854965716E-1,(27[&rate=5.45256927611821E-4]:2.612162207008E-1,4[&rate=5.45256927611821E-4]:8.861348097483E-2)[&rate=5.45256927611821E-4]:2.340377690216E-1)[&rate=5.45256927611821E-4]:4.871980429211E-1,(15[&rate=5.45256927611821E-4]:5.233907500273E-1,8[&rate=5.45256927611821E-4]:4.768154075615E-1)[&rate=5.45256927611821E-4]:3.823489538492E-1)[&rate=5.45256927611821E-4]:3.254000312757E-2)[&rate=5.45256927611821E-4]:2.133159513799E-1,((52[&rate=5.45256927611821E-4]:9.352309620158E-1,((63[&rate=5.45256927611821E-4]:3.05029085271E-1,58[&rate=5.45256927611821E-4]:3.022893592436E-1)[&rate=5.45256927611821E-4]:5.700646789787E-1,(40[&rate=5.45256927611821E-4]:3.986664910376E-1,(54[&rate=5.45256927611821E-4]:5.008013258585E-1,(47[&rate=5.45256927611821E-4]:3.12258141163E-1,42[&rate=5.45256927611821E-4]:2.958197849986E-1)[&rate=5.45256927611821E-4]:1.320071894219E-2)[&rate=5.45256927611821E-4]:8.964598709684E-2)[&rate=5.45256927611821E-4]:4.983450814311E-1)[&rate=5.45256927611821E-4]:9.849336214978E-2)[&rate=5.45256927611821E-4]:3.362017018374E-2,(((44[&rate=5.45256927611821E-4]:7.582935819102E-1,((48[&rate=5.45256927611821E-4]:4.311292444208E-1,50[&rate=5.45256927611821E-4]:3.489374635989E-1)[&rate=5.45256927611821E-4]:1.933803689588E-1,(45[&rate=5.45256927611821E-4]:5.962771504095E-1,43[&rate=5.45256927611821E-4]:5.770990682177E-1)[&rate=5.45256927611821E-4]:2.549273694273E-2)[&rate=5.45256927611821E-4]:1.58441502777E-1)[&rate=5.45256927611821E-4]:2.17965293881E-1,(17[&rate=5.45256927611821E-4]:3.663072506374E-1,11[&rate=5.45256927611821E-4]:3.279510862537E-1)[&rate=5.45256927611821E-4]:6.729653237839E-1)[&rate=5.45256927611821E-4]:3.837560807149E-2,51[&rate=5.45256927611821E-4]:9.571002372873E-1)[&rate=5.45256927611821E-4]:1.175089491222E-2)[&rate=5.45256927611821E-4]:6.219658097888E-2)[&rate=5.45256927611821E-4]:1.057490137664E-1)[&rate=5.45256927611821E-4]:3.69396727288E-2,((59[&rate=5.45256927611821E-4]:3.665787166165E-1,(60[&rate=5.45256927611821E-4]:1.324821016063E-1,56[&rate=5.45256927611821E-4]:1.297423755787E-1)[&rate=5.45256927611821E-4]:2.395760670652E-1)[&rate=5.45256927611821E-4]:1.170329510955E-1,57[&rate=5.45256927611821E-4]:4.890911197669E-1)[&rate=5.45256927611821E-4]:9.394398004548E-1)[&rate=5.45256927611821E-4]:2.579193524428E-1)[&rate=5.45256927611821E-4]:5.327601443917E-1)[&rate=5.45256927611821E-4]:6.343200047915E-1)[&rate=5.45256927611821E-4]:1.442760290128E-1,((29[&rate=5.45256927611821E-4]:5.664024946956E-1,((((24[&rate=5.45256927611821E-4]:6.81158856458E-1,(7[&rate=5.45256927611821E-4]:3.917795416368E-1,6[&rate=5.45256927611821E-4]:3.917795416368E-1)[&rate=5.45256927611821E-4]:1.825299997527E-1)[&rate=5.45256927611821E-4]:1.871892837125E-1,((20[&rate=5.45256927611821E-4]:4.288037303398E-1,25[&rate=5.45256927611821E-4]:4.452420865042E-1)[&rate=5.45256927611821E-4]:3.113429968943E-1,28[&rate=5.45256927611821E-4]:7.949412477822E-1)[&rate=5.45256927611821E-4]:1.172425088267E-1)[&rate=5.45256927611821E-4]:3.543368449361E-1,2[&rate=5.45256927611821E-4]:1.039123341271E0)[&rate=5.45256927611821E-4]:1.184527844599E0,14[&rate=5.45256927611821E-4]:2.352418309157E0)[&rate=5.45256927611821E-4]:2.994771116554E-1)[&rate=5.45256927611821E-4]:1.000667713885E-1,30[&rate=5.45256927611821E-4]:6.664692660841E-1)[&rate=5.45256927611821E-4]:1.061182312619E-1)[&rate=5.45256927611821E-4]:2.56770696665E-2);
tree STATE_24380000 [&joint=-18009.01414563978,lnP=-18009.01414563978] = [&R] ((61[&rate=6.058033609194058E-4]:8.713404286806E-1,(((32[&rate=6.058033609194058E-4]:5.287356116233E-1,(37[&rate=6.058033609194058E-4]:2.960876332585E-1,31[&rate=6.058033609194058E-4]:2.960876332585E-1)[&rate=6.058033609194058E-4]:1.479485248128E-1)[&rate=6.058033609194058E-4]:2.543760175025E-1,35[&rate=6.058033609194058E-4]:7.721826673771E-1)[&rate=6.058033609194058E-4]:5.083147816109E-2,(33[&rate=6.058033609194058E-4]:7.177675906516E-1,36[&rate=6.058033609194058E-4]:7.532867163345E-1)[&rate=6.058033609194058E-4]:9.158535270094E-2)[&rate=6.058033609194058E-4]:5.652300445382E-2)[&rate=6.058033609194058E-4]:1.690468558317E-2,(((34[&rate=6.058033609194058E-4]:5.562055295311E-1,(29[&rate=6.058033609194058E-4]:6.073698440312E-1,((((24[&rate=6.058033609194058E-4]:7.374194731311E-1,(7[&rate=6.058033609194058E-4]:1.428737019174E-1,6[&rate=6.058033609194058E-4]:1.428737019174E-1)[&rate=6.058033609194058E-4]:4.876964561452E-1)[&rate=6.058033609194058E-4]:9.256549173685E-2,((20[&rate=6.058033609194058E-4]:5.557012116908E-1,25[&rate=6.058033609194058E-4]:5.721395678551E-1)[&rate=6.058033609194058E-4]:1.432048136335E-1,28[&rate=6.058033609194058E-4]:7.537005458724E-1)[&rate=6.058033609194058E-4]:1.20120035434E-1)[&rate=6.058033609194058E-4]:2.455072716516E-1,2[&rate=6.058033609194058E-4]:8.919305926839E-1)[&rate=6.058033609194058E-4]:1.592424135594E0,((38[&rate=6.058033609194058E-4]:1.150436686155E0,(((39[&rate=6.058033609194058E-4]:3.30091619565E-2,((((26[&rate=6.058033609194058E-4]:7.064765237639E-1,19[&rate=6.058033609194058E-4]:6.818189895175E-1)[&rate=6.058033609194058E-4]:2.424482882128E-1,1[&rate=6.058033609194058E-4]:1.626234421137E-1)[&rate=6.058033609194058E-4]:3.080886501979E-2,22[&rate=6.058033609194058E-4]:9.742542249417E-1)[&rate=6.058033609194058E-4]:2.132177458183E-1,(((18[&rate=6.058033609194058E-4]:5.840494721069E-1,23[&rate=6.058033609194058E-4]:6.032275542986E-1)[&rate=6.058033609194058E-4]:8.683338607052E-2,21[&rate=6.058033609194058E-4]:6.791020362595E-1)[&rate=6.058033609194058E-4]:2.711972070636E-1,(55[&rate=6.058033609194058E-4]:6.230732182631E-1,10[&rate=6.058033609194058E-4]:6.422513004548E-1)[&rate=6.058033609194058E-4]:2.23116436019E-1)[&rate=6.058033609194058E-4]:2.262138233273E-1)[&rate=6.058033609194058E-4]:7.181026812813E-3)[&rate=6.058033609194058E-4]:1.215327263018E-1,((((49[&rate=6.058033609194058E-4]:6.934223607934E-1,(41[&rate=6.058033609194058E-4]:6.596160722377E-1,(46[&rate=6.058033609194058E-4]:6.605532260658E-1,53[&rate=6.058033609194058E-4]:6.687724041481E-1)[&rate=6.058033609194058E-4]:2.098065439095E-2)[&rate=6.058033609194058E-4]:6.409028281899E-3)[&rate=6.058033609194058E-4]:2.754513002825E-1,((12[&rate=6.058033609194058E-4]:5.97170424834E-1,(27[&rate=6.058033609194058E-4]:2.776997626946E-1,4[&rate=6.058033609194058E-4]:1.050970229686E-1)[&rate=6.058033609194058E-4]:4.345391552902E-1)[&rate=6.058033609194058E-4]:2.527238926528E-1,(15[&rate=6.058033609194058E-4]:6.212664548209E-1,8[&rate=6.058033609194058E-4]:5.746911123552E-1)[&rate=6.058033609194058E-4]:2.669840270495E-1)[&rate=6.058033609194058E-4]:1.189793435891E-1)[&rate=6.058033609194058E-4]:2.099446658404E-1,(((63[&rate=6.058033609194058E-4]:5.97285005278E-1,58[&rate=6.058033609194058E-4]:5.945452792506E-1)[&rate=6.058033609194058E-4]:3.570314661083E-1,((40[&rate=6.058033609194058E-4]:5.474555335276E-1,((47[&rate=6.058033609194058E-4]:1.572756291238E-1,42[&rate=6.058033609194058E-4]:1.408372729594E-1)[&rate=6.058033609194058E-4]:1.055502163033E-1,54[&rate=6.058033609194058E-4]:4.381683111804E-1)[&rate=6.058033609194058E-4]:3.010680442649E-1)[&rate=6.058033609194058E-4]:3.860423607721E-1,52[&rate=6.058033609194058E-4]:8.73223921697E-1)[&rate=6.058033609194058E-4]:4.273638530559E-2)[&rate=6.058033609194058E-4]:1.163994683787E-1,((((45[&rate=6.058033609194058E-4]:6.084382225176E-1,(48[&rate=6.058033609194058E-4]:2.63927862153E-1,50[&rate=6.058033609194058E-4]:1.817360813311E-1)[&rate=6.058033609194058E-4]:3.47250086392E-1)[&rate=6.058033609194058E-4]:9.525039548918E-2,(43[&rate=6.058033609194058E-4]:5.06644792361E-1,44[&rate=6.058033609194058E-4]:5.039050663336E-1)[&rate=6.058033609194058E-4]:1.778657434541E-1)[&rate=6.058033609194058E-4]:2.734774960058E-1,51[&rate=6.058033609194058E-4]:8.977140592181E-1)[&rate=6.058033609194058E-4]:1.057932222137E-2,(17[&rate=6.058033609194058E-4]:7.027669086133E-1,11[&rate=6.058033609194058E-4]:6.644107442297E-1)[&rate=6.058033609194058E-4]:3.260744180316E-1)[&rate=6.058033609194058E-4]:1.240663939418E-1)[&rate=6.058033609194058E-4]:6.426677071314E-2)[&rate=6.058033609194058E-4]:6.655251470641E-3,(((60[&rate=6.058033609194058E-4]:2.435913039123E-1,59[&rate=6.058033609194058E-4]:2.381118518573E-1)[&rate=6.058033609194058E-4]:1.982864575055E-2,56[&rate=6.058033609194058E-4]:2.606802236352E-1)[&rate=6.058033609194058E-4]:1.487001336354E-1,57[&rate=6.058033609194058E-4]:4.121200832982E-1)[&rate=6.058033609194058E-4]:9.45956234815E-1)[&rate=6.058033609194058E-4]:4.304091261091E-2)[&rate=6.058033609194058E-4]:1.40805329446E-1,(((16[&rate=6.058033609194058E-4]:6.676672210267E-1,(9[&rate=6.058033609194058E-4]:3.25005987456E-1,13[&rate=6.058033609194058E-4]:3.633621518395E-1)[&rate=6.058033609194058E-4]:2.960858911049E-1)[&rate=6.058033609194058E-4]:6.002155506188E-3,5[&rate=6.058033609194058E-4]:6.106556779027E-1)[&rate=6.058033609194058E-4]:9.427074789855E-2,3[&rate=6.058033609194058E-4]:6.528716312808E-1)[&rate=6.058033609194058E-4]:6.397358603961E-1)[&rate=6.058033609194058E-4]:8.605689205052E-1)[&rate=6.058033609194058E-4]:3.320105582742E-1,14[&rate=6.058033609194058E-4]:2.594776011552E0)[&rate=6.058033609194058E-4]:1.834584001391E-2)[&rate=6.058033609194058E-4]:7.97409185822E-2)[&rate=6.058033609194058E-4]:1.98739368661E-2)[&rate=6.058033609194058E-4]:4.714354581611E-2,62[&rate=6.058033609194058E-4]:7.317643758937E-1)[&rate=6.058033609194058E-4]:5.767012246114E-2,30[&rate=6.058033609194058E-4]:7.320574491745E-1)[&rate=6.058033609194058E-4]:3.596908585438E-2);
tree STATE_24382000 [&joint=-18010.44836205383,lnP=-18010.44836205383] = [&R] ((((((35[&rate=4.975615817235521E-4]:5.376520455826E-1,(38[&rate=4.975615817235521E-4]:1.238018117552E0,((((39[&rate=4.975615817235521E-4]:1.175186258698E-2,(((18[&rate=4.975615817235521E-4]:3.725578462293E-1,23[&rate=4.975615817235521E-4]:3.91735928421E-1)[&rate=4.975615817235521E-4]:3.961600965834E-1,21[&rate=4.975615817235521E-4]:7.769371208947E-1)[&rate=4.975615817235521E-4]:1.44753626332E-1,(55[&rate=4.975615817235521E-4]:5.952260375285E-1,10[&rate=4.975615817235521E-4]:6.144041197202E-1)[&rate=4.975615817235521E-4]:2.223551206573E-1)[&rate=4.975615817235521E-4]:2.40746046867E-1)[&rate=4.975615817235521E-4]:5.935393001303E-2,(((26[&rate=4.975615817235521E-4]:5.093550552529E-1,19[&rate=4.975615817235521E-4]:4.846975210065E-1)[&rate=4.975615817235521E-4]:3.208247955792E-1,1[&rate=4.975615817235521E-4]:4.387848096924E-2)[&rate=4.975615817235521E-4]:1.143184853822E-1,22[&rate=4.975615817235521E-4]:9.390188841596E-1)[&rate=4.975615817235521E-4]:2.937307440567E-1)[&rate=4.975615817235521E-4]:1.018871841724E-1,((((59[&rate=4.975615817235521E-4]:2.53650038113E-1,56[&rate=4.975615817235521E-4]:2.563897641403E-1)[&rate=4.975615817235521E-4]:3.517365146567E-2,60[&rate=4.975615817235521E-4]:2.943031416336E-1)[&rate=4.975615817235521E-4]:5.281645243233E-1,57[&rate=4.975615817235521E-4]:8.224676659569E-1)[&rate=4.975615817235521E-4]:5.925782049472E-1,(((((12[&rate=4.975615817235521E-4]:6.778329660952E-1,(27[&rate=4.975615817235521E-4]:4.401882956523E-1,4[&rate=4.975615817235521E-4]:2.675855559263E-1)[&rate=4.975615817235521E-4]:3.527131635937E-1)[&rate=4.975615817235521E-4]:1.237470237866E-1,(15[&rate=4.975615817235521E-4]:4.053132244082E-1,8[&rate=4.975615817235521E-4]:3.587378819424E-1)[&rate=4.975615817235521E-4]:4.346229298573E-1)[&rate=4.975615817235521E-4]:4.950774172459E-2,49[&rate=4.975615817235521E-4]:8.510877316064E-1)[&rate=4.975615817235521E-4]:3.051433588329E-2,((46[&rate=4.975615817235521E-4]:4.898620165541E-1,53[&rate=4.975615817235521E-4]:4.980811946364E-1)[&rate=4.975615817235521E-4]:1.171442828876E-1,41[&rate=4.975615817235521E-4]:5.850884912226E-1)[&rate=4.975615817235521E-4]:2.691163159933E-1)[&rate=4.975615817235521E-4]:3.32060955596E-1,((((47[&rate=4.975615817235521E-4]:8.316959353576E-2,42[&rate=4.975615817235521E-4]:6.673123737139E-2)[&rate=4.975615817235521E-4]:5.115362079737E-1,(40[&rate=4.975615817235521E-4]:5.544273077377E-1,54[&rate=4.975615817235521E-4]:7.462081296555E-1)[&rate=4.975615817235521E-4]:2.384013760732E-2)[&rate=4.975615817235521E-4]:3.471848346197E-1,(52[&rate=4.975615817235521E-4]:8.132589794381E-1,(63[&rate=4.975615817235521E-4]:3.175864798654E-1,58[&rate=4.975615817235521E-4]:3.14846753838E-1)[&rate=4.975615817235521E-4]:5.340286639564E-1)[&rate=4.975615817235521E-4]:5.191932792387E-2)[&rate=4.975615817235521E-4]:1.397613340669E-1,((51[&rate=4.975615817235521E-4]:8.416824577317E-1,(17[&rate=4.975615817235521E-4]:7.940299321326E-1,11[&rate=4.975615817235521E-4]:7.556737677489E-1)[&rate=4.975615817235521E-4]:1.682004708046E-1)[&rate=4.975615817235521E-4]:3.91370874191E-2,(44[&rate=4.975615817235521E-4]:7.457747595454E-1,((45[&rate=4.975615817235521E-4]:4.637292275153E-1,43[&rate=4.975615817235521E-4]:4.445511453236E-1)[&rate=4.975615817235521E-4]:1.410758832856E-1,(48[&rate=4.975615817235521E-4]:4.983434667323E-1,50[&rate=4.975615817235521E-4]:4.161516859104E-1)[&rate=4.975615817235521E-4]:1.09201370096E-1)[&rate=4.975615817235521E-4]:1.628874569635E-1)[&rate=4.975615817235521E-4]:1.925790321807E-1)[&rate=4.975615817235521E-4]:1.241200962781E-1)[&rate=4.975615817235521E-4]:1.265316008349E-1)[&rate=4.975615817235521E-4]:2.878010809212E-2)[&rate=4.975615817235521E-4]:4.522448334168E-3)[&rate=4.975615817235521E-4]:1.619238120821E-1,(((9[&rate=4.975615817235521E-4]:4.968401350659E-1,13[&rate=4.975615817235521E-4]:5.351962994494E-1)[&rate=4.975615817235521E-4]:4.106941205408E-1,5[&rate=4.975615817235521E-4]:8.910958994424E-1)[&rate=4.975615817235521E-4]:5.295819016965E-2,(16[&rate=4.975615817235521E-4]:7.670739450886E-1,3[&rate=4.975615817235521E-4]:6.52005451938E-1)[&rate=4.975615817235521E-4]:2.399938431536E-1)[&rate=4.975615817235521E-4]:4.401777677356E-1)[&rate=4.975615817235521E-4]:9.085807807529E-1)[&rate=4.975615817235521E-4]:1.443827864776E-1)[&rate=4.975615817235521E-4]:7.518959877956E-2,(32[&rate=4.975615817235521E-4]:4.44967383012E-1,(37[&rate=4.975615817235521E-4]:2.810471454923E-1,31[&rate=4.975615817235521E-4]:2.810471454923E-1)[&rate=4.975615817235521E-4]:7.92207839677E-2)[&rate=4.975615817235521E-4]:1.788032230989E-1)[&rate=4.975615817235521E-4]:5.491065130535E-2,(33[&rate=4.975615817235521E-4]:5.628399727277E-1,36[&rate=4.975615817235521E-4]:5.983590984106E-1)[&rate=4.975615817235521E-4]:9.12511207542E-2)[&rate=4.975615817235521E-4]:1.840463986194E-2,(61[&rate=4.975615817235521E-4]:6.468941157773E-1,(62[&rate=4.975615817235521E-4]:5.786529071403E-1,(14[&rate=4.975615817235521E-4]:2.585699950179E0,(30[&rate=4.975615817235521E-4]:4.357657010742E-1,((((7[&rate=4.975615817235521E-4]:4.359009619776E-2,6[&rate=4.975615817235521E-4]:4.359009619776E-2)[&rate=4.975615817235521E-4]:6.178084513637E-1,24[&rate=4.975615817235521E-4]:7.6824786263E-1)[&rate=4.975615817235521E-4]:2.855948306443E-1,(28[&rate=4.975615817235521E-4]:1.018163146979E0,(20[&rate=4.975615817235521E-4]:4.614784816761E-1,25[&rate=4.975615817235521E-4]:4.779168378405E-1)[&rate=4.975615817235521E-4]:5.018901447549E-1)[&rate=4.975615817235521E-4]:7.951516273363E-2)[&rate=4.975615817235521E-4]:1.932602445697E-1,2[&rate=4.975615817235521E-4]:1.063541294008E0)[&rate=4.975615817235521E-4]:1.328950209895E0)[&rate=4.975615817235521E-4]:6.444132298756E-2)[&rate=4.975615817235521E-4]:2.106883389818E-2)[&rate=4.975615817235521E-4]:5.399678582395E-3)[&rate=4.975615817235521E-4]:3.106609844082E-2)[&rate=4.975615817235521E-4]:1.571774654295E-1,34[&rate=4.975615817235521E-4]:6.438808490465E-1)[&rate=4.975615817235521E-4]:6.184236630664E-2,29[&rate=4.975615817235521E-4]:7.767614667194E-1);
tree STATE_24384000 [&joint=-18002.89503316664,lnP=-18002.89503316664] = [&R] ((((((28[&rate=5.117592756949584E-4]:1.106984977658E0,(((7[&rate=5.117592756949584E-4]:4.072756074482E-1,6[&rate=5.117592756949584E-4]:4.072756074482E-1)[&rate=5.117592756949584E-4]:4.335067936202E-1,24[&rate=5.117592756949584E-4]:9.476317161369E-1)[&rate=5.117592756949584E-4]:1.090036155185E-1,(20[&rate=5.117592756949584E-4]:3.848230245236E-1,25[&rate=5.117592756949584E-4]:4.01261380688E-1)[&rate=5.117592756949584E-4]:6.608534030221E-1)[&rate=5.117592756949584E-4]:6.514029563701E-3)[&rate=5.117592756949584E-4]:2.232553787101E-1,2[&rate=5.117592756949584E-4]:1.102843096094E0)[&rate=5.117592756949584E-4]:1.233080478785E0,14[&rate=5.117592756949584E-4]:2.464690698166E0)[&rate=5.117592756949584E-4]:2.64290582806E-2,30[&rate=5.117592756949584E-4]:4.056268303296E-1)[&rate=5.117592756949584E-4]:1.133980096678E-1,61[&rate=5.117592756949584E-4]:6.392434192323E-1)[&rate=5.117592756949584E-4]:3.419652512987E-2,(((62[&rate=5.117592756949584E-4]:5.11530364853E-1,34[&rate=5.117592756949584E-4]:3.831150643064E-1)[&rate=5.117592756949584E-4]:6.17481491166E-2,29[&rate=5.117592756949584E-4]:5.159014647892E-1)[&rate=5.117592756949584E-4]:2.070750738546E-2,((33[&rate=5.117592756949584E-4]:5.055932784364E-1,36[&rate=5.117592756949584E-4]:5.411124041193E-1)[&rate=5.117592756949584E-4]:1.275782174693E-1,((32[&rate=5.117592756949584E-4]:3.282500021671E-1,(37[&rate=5.117592756949584E-4]:2.252625310874E-1,31[&rate=5.117592756949584E-4]:2.252625310874E-1)[&rate=5.117592756949584E-4]:1.828801752757E-2)[&rate=5.117592756949584E-4]:2.908423174061E-1,(35[&rate=5.117592756949584E-4]:5.607593075337E-1,(38[&rate=5.117592756949584E-4]:9.969562966546E-1,(((((60[&rate=5.117592756949584E-4]:3.337119048577E-1,59[&rate=5.117592756949584E-4]:3.282324528027E-1)[&rate=5.117592756949584E-4]:1.090312674169E-1,56[&rate=5.117592756949584E-4]:4.40003446247E-1)[&rate=5.117592756949584E-4]:2.738237901669E-1,57[&rate=5.117592756949584E-4]:7.165669624415E-1)[&rate=5.117592756949584E-4]:7.63920874351E-1,((((41[&rate=5.117592756949584E-4]:7.002091409471E-1,46[&rate=5.117592756949584E-4]:7.221269491662E-1)[&rate=5.117592756949584E-4]:3.371301027731E-1,((53[&rate=5.117592756949584E-4]:8.252112332454E-1,(12[&rate=5.117592756949584E-4]:6.409088469564E-1,(27[&rate=5.117592756949584E-4]:3.172835506269E-1,4[&rate=5.117592756949584E-4]:1.446808109009E-1)[&rate=5.117592756949584E-4]:4.386937894803E-1)[&rate=5.117592756949584E-4]:1.815626602614E-1)[&rate=5.117592756949584E-4]:1.374381120023E-1,((15[&rate=5.117592756949584E-4]:7.230939574523E-1,8[&rate=5.117592756949584E-4]:6.765186149866E-1)[&rate=5.117592756949584E-4]:2.003711778668E-1,49[&rate=5.117592756949584E-4]:8.851089709354E-1)[&rate=5.117592756949584E-4]:7.480064828465E-2)[&rate=5.117592756949584E-4]:1.048268847739E-1)[&rate=5.117592756949584E-4]:1.20644846793E-1,(((52[&rate=5.117592756949584E-4]:8.743313205014E-1,(63[&rate=5.117592756949584E-4]:3.957638794537E-1,58[&rate=5.117592756949584E-4]:3.930241534263E-1)[&rate=5.117592756949584E-4]:5.169236054314E-1)[&rate=5.117592756949584E-4]:2.135624416505E-2,(42[&rate=5.117592756949584E-4]:6.397126161341E-1,((40[&rate=5.117592756949584E-4]:3.918758732451E-1,54[&rate=5.117592756949584E-4]:5.836566951628E-1)[&rate=5.117592756949584E-4]:5.619161097229E-2,47[&rate=5.117592756949584E-4]:4.645058403818E-1)[&rate=5.117592756949584E-4]:1.916451319167E-1)[&rate=5.117592756949584E-4]:3.162489211351E-1)[&rate=5.117592756949584E-4]:6.971754149102E-2,(((45[&rate=5.117592756949584E-4]:6.022518501512E-1,(48[&rate=5.117592756949584E-4]:5.460734745737E-1,50[&rate=5.117592756949584E-4]:4.638816937519E-1)[&rate=5.117592756949584E-4]:5.891810160485E-2)[&rate=5.117592756949584E-4]:1.685270005478E-1,(43[&rate=5.117592756949584E-4]:7.290224237146E-1,44[&rate=5.117592756949584E-4]:7.262826976872E-1)[&rate=5.117592756949584E-4]:2.25783447927E-2)[&rate=5.117592756949584E-4]:1.297700738335E-1,((17[&rate=5.117592756949584E-4]:5.62755721572E-1,11[&rate=5.117592756949584E-4]:5.243995571883E-1)[&rate=5.117592756949584E-4]:3.077540119E-1,51[&rate=5.117592756949584E-4]:7.499617882665E-1)[&rate=5.117592756949584E-4]:7.113508147161E-2)[&rate=5.117592756949584E-4]:1.443082364194E-1)[&rate=5.117592756949584E-4]:1.377844638076E-1)[&rate=5.117592756949584E-4]:9.722514468499E-2,((39[&rate=5.117592756949584E-4]:3.761466698723E-2,(((26[&rate=5.117592756949584E-4]:7.994967069568E-1,19[&rate=5.117592756949584E-4]:7.748391727103E-1)[&rate=5.117592756949584E-4]:7.791104882915E-2,1[&rate=5.117592756949584E-4]:9.110638592297E-2)[&rate=5.117592756949584E-4]:2.127264282546E-1,22[&rate=5.117592756949584E-4]:1.084654731986E0)[&rate=5.117592756949584E-4]:1.146037706178E-1)[&rate=5.117592756949584E-4]:1.012460468659E-1,(((18[&rate=5.117592756949584E-4]:6.707879370956E-1,23[&rate=5.117592756949584E-4]:6.899660192873E-1)[&rate=5.117592756949584E-4]:2.102485191164E-1,21[&rate=5.117592756949584E-4]:8.89255634294E-1)[&rate=5.117592756949584E-4]:4.184276350307E-2,(55[&rate=5.117592756949584E-4]:7.623084956392E-1,10[&rate=5.117592756949584E-4]:7.81486577831E-1)[&rate=5.117592756949584E-4]:6.468031311692E-2)[&rate=5.117592756949584E-4]:3.584472475627E-1)[&rate=5.117592756949584E-4]:6.977317887929E-2)[&rate=5.117592756949584E-4]:2.527860159428E-2)[&rate=5.117592756949584E-4]:4.55075095167E-1,(((9[&rate=5.117592756949584E-4]:6.154631197019E-1,13[&rate=5.117592756949584E-4]:6.538192840853E-1)[&rate=5.117592756949584E-4]:3.001767380747E-1,(16[&rate=5.117592756949584E-4]:6.179051626449E-1,3[&rate=5.117592756949584E-4]:5.028366694943E-1)[&rate=5.117592756949584E-4]:3.443100375974E-1)[&rate=5.117592756949584E-4]:1.110452949356E-1,5[&rate=5.117592756949584E-4]:1.010246796548E0)[&rate=5.117592756949584E-4]:7.280558614391E-1)[&rate=5.117592756949584E-4]:3.134481592158E-1)[&rate=5.117592756949584E-4]:4.085518693266E-1)[&rate=5.117592756949584E-4]:4.740405029073E-2)[&rate=5.117592756949584E-4]:3.866934026691E-2)[&rate=5.117592756949584E-4]:1.819157462967E-2)[&rate=5.117592756949584E-4]:1.661239295253E-2);
tree STATE_24386000 [&joint=-18028.065019998856,lnP=-18028.065019998856] = [&R] ((61[&rate=5.333193892496106E-4]:6.413384496242E-1,(14[&rate=5.333193892496106E-4]:2.591393872998E0,((30[&rate=5.333193892496106E-4]:4.76412567818E-1,62[&rate=5.333193892496106E-4]:5.337896169983E-1)[&rate=5.333193892496106E-4]:2.353505496561E-2,29[&rate=5.333193892496106E-4]:4.999476227836E-1)[&rate=5.333193892496106E-4]:5.9533240968E-3)[&rate=5.333193892496106E-4]:1.521892350892E-2)[&rate=5.333193892496106E-4]:1.107494390817E-1,((((38[&rate=5.333193892496106E-4]:1.196215988166E0,((16[&rate=5.333193892496106E-4]:5.737143799955E-1,3[&rate=5.333193892496106E-4]:4.586458868449E-1)[&rate=5.333193892496106E-4]:1.051442361441E0,(((9[&rate=5.333193892496106E-4]:4.078676325426E-1,13[&rate=5.333193892496106E-4]:4.46223796926E-1)[&rate=5.333193892496106E-4]:3.279537998127E-1,5[&rate=5.333193892496106E-4]:7.193830761909E-1)[&rate=5.333193892496106E-4]:7.885876493528E-1,((((41[&rate=5.333193892496106E-4]:5.009138808663E-1,46[&rate=5.333193892496106E-4]:5.228316890854E-1)[&rate=5.333193892496106E-4]:3.32086075152E-1,(((53[&rate=5.333193892496106E-4]:6.322278861365E-1,(27[&rate=5.333193892496106E-4]:4.988195885933E-1,4[&rate=5.333193892496106E-4]:3.262168488673E-1)[&rate=5.333193892496106E-4]:2.457370646664E-1)[&rate=5.333193892496106E-4]:9.516926819039E-2,(15[&rate=5.333193892496106E-4]:5.262476693791E-1,12[&rate=5.333193892496106E-4]:4.878915049954E-1)[&rate=5.333193892496106E-4]:2.367659233039E-1)[&rate=5.333193892496106E-4]:1.101773027861E-2,(8[&rate=5.333193892496106E-4]:6.988183907007E-1,49[&rate=5.333193892496106E-4]:7.070375687827E-1)[&rate=5.333193892496106E-4]:2.863758979517E-2)[&rate=5.333193892496106E-4]:1.247220577142E-1)[&rate=5.333193892496106E-4]:3.665220042399E-1,((((((42[&rate=5.333193892496106E-4]:3.56214010328E-1,40[&rate=5.333193892496106E-4]:3.56214010328E-1)[&rate=5.333193892496106E-4]:1.151644212039E-1,54[&rate=5.333193892496106E-4]:6.631592534496E-1)[&rate=5.333193892496106E-4]:1.911221597276E-2,47[&rate=5.333193892496106E-4]:5.06929003669E-1)[&rate=5.333193892496106E-4]:3.679966094556E-1,(63[&rate=5.333193892496106E-4]:2.988078893098E-1,58[&rate=5.333193892496106E-4]:2.960681632824E-1)[&rate=5.333193892496106E-4]:5.377615594314E-1)[&rate=5.333193892496106E-4]:1.011979703614E-2,52[&rate=5.333193892496106E-4]:8.083330813936E-1)[&rate=5.333193892496106E-4]:1.674135259495E-1,(((45[&rate=5.333193892496106E-4]:6.904669089832E-1,(48[&rate=5.333193892496106E-4]:4.032515162867E-1,50[&rate=5.333193892496106E-4]:3.210597354649E-1)[&rate=5.333193892496106E-4]:2.899551187238E-1)[&rate=5.333193892496106E-4]:1.460016004558E-2,(43[&rate=5.333193892496106E-4]:4.104057288523E-1,44[&rate=5.333193892496106E-4]:4.07666002825E-1)[&rate=5.333193892496106E-4]:2.754832579847E-1)[&rate=5.333193892496106E-4]:1.129167843137E-1,((17[&rate=5.333193892496106E-4]:2.777707524401E-1,11[&rate=5.333193892496106E-4]:2.394145880565E-1)[&rate=5.333193892496106E-4]:2.200330083951E-1,51[&rate=5.333193892496106E-4]:3.772558156297E-1)[&rate=5.333193892496106E-4]:3.612759829182E-1)[&rate=5.333193892496106E-4]:2.372148087951E-1)[&rate=5.333193892496106E-4]:1.68980832367E-1)[&rate=5.333193892496106E-4]:1.147413630103E-1,((((((18[&rate=5.333193892496106E-4]:3.750476707591E-1,23[&rate=5.333193892496106E-4]:3.942257529508E-1)[&rate=5.333193892496106E-4]:1.746864896511E-1,21[&rate=5.333193892496106E-4]:5.579533384923E-1)[&rate=5.333193892496106E-4]:4.858263668372E-1,(55[&rate=5.333193892496106E-4]:3.903998182241E-1,10[&rate=5.333193892496106E-4]:4.095779004159E-1)[&rate=5.333193892496106E-4]:5.492702980645E-1)[&rate=5.333193892496106E-4]:1.29941378905E-1,39[&rate=5.333193892496106E-4]:2.303615272788E-2)[&rate=5.333193892496106E-4]:1.826257262083E-2,(((26[&rate=5.333193892496106E-4]:7.741906868162E-1,19[&rate=5.333193892496106E-4]:7.495331525698E-1)[&rate=5.333193892496106E-4]:7.305357133538E-2,1[&rate=5.333193892496106E-4]:6.094288828866E-2)[&rate=5.333193892496106E-4]:2.853159809688E-1,22[&rate=5.333193892496106E-4]:1.127080787066E0)[&rate=5.333193892496106E-4]:7.586177389942E-2)[&rate=5.333193892496106E-4]:1.180275676508E-1,(((60[&rate=5.333193892496106E-4]:2.090475043351E-1,59[&rate=5.333193892496106E-4]:2.035680522801E-1)[&rate=5.333193892496106E-4]:3.290967335369E-1,56[&rate=5.333193892496106E-4]:5.354045118444E-1)[&rate=5.333193892496106E-4]:7.78846194984E-2,57[&rate=5.333193892496106E-4]:6.160288573703E-1)[&rate=5.333193892496106E-4]:7.89872778095E-1)[&rate=5.333193892496106E-4]:1.083616878032E-1)[&rate=5.333193892496106E-4]:1.909676762479E-1)[&rate=5.333193892496106E-4]:5.417231726264E-2)[&rate=5.333193892496106E-4]:6.888674659081E-1)[&rate=5.333193892496106E-4]:2.894643545294E-1,(((33[&rate=5.333193892496106E-4]:4.492860342046E-1,36[&rate=5.333193892496106E-4]:4.848051598875E-1)[&rate=5.333193892496106E-4]:4.419576898577E-2,34[&rate=5.333193892496106E-4]:3.076894534636E-1)[&rate=5.333193892496106E-4]:8.094945131186E-2,35[&rate=5.333193892496106E-4]:5.880924566879E-1)[&rate=5.333193892496106E-4]:5.283902756036E-2)[&rate=5.333193892496106E-4]:3.928680046807E-2,(32[&rate=5.333193892496106E-4]:5.171241100392E-1,(37[&rate=5.333193892496106E-4]:4.037013002996E-1,31[&rate=5.333193892496106E-4]:4.037013002996E-1)[&rate=5.333193892496106E-4]:2.872335618758E-2)[&rate=5.333193892496106E-4]:1.740231364259E-1)[&rate=5.333193892496106E-4]:6.806542874649E-2,(((20[&rate=5.333193892496106E-4]:5.449971101172E-1,25[&rate=5.333193892496106E-4]:5.614354662816E-1)[&rate=5.333193892496106E-4]:3.428653681361E-1,(((7[&rate=5.333193892496106E-4]:4.178401392403E-1,6[&rate=5.333193892496106E-4]:4.178401392403E-1)[&rate=5.333193892496106E-4]:1.44129562E-1,24[&rate=5.333193892496106E-4]:6.688190163088E-1)[&rate=5.333193892496106E-4]:2.063133454619E-1,28[&rate=5.333193892496106E-4]:9.189679782091E-1)[&rate=5.333193892496106E-4]:2.36890205922E-2)[&rate=5.333193892496106E-4]:3.154576125626E-1,2[&rate=5.333193892496106E-4]:1.03071735109E0)[&rate=5.333193892496106E-4]:1.545876864656E0)[&rate=5.333193892496106E-4]:1.20008965545E-2);
tree STATE_24388000 [&joint=-18021.600558973416,lnP=-18021.600558973416] = [&R] (((((29[&rate=5.507918156206893E-4]:4.899608171062E-1,((34[&rate=5.507918156206893E-4]:3.6612678668E-1,(35[&rate=5.507918156206893E-4]:4.861011258798E-1,(32[&rate=5.507918156206893E-4]:3.962785834019E-1,(37[&rate=5.507918156206893E-4]:9.562073248673E-2,31[&rate=5.507918156206893E-4]:9.562073248673E-2)[&rate=5.507918156206893E-4]:2.159583973631E-1)[&rate=5.507918156206893E-4]:1.007515042266E-1)[&rate=5.507918156206893E-4]:7.947921271269E-2)[&rate=5.507918156206893E-4]:2.854589575608E-3,((38[&rate=5.507918156206893E-4]:9.043674336981E-1,(((((((18[&rate=5.507918156206893E-4]:5.053449588859E-1,23[&rate=5.507918156206893E-4]:5.245230410776E-1)[&rate=5.507918156206893E-4]:4.272287788393E-2,21[&rate=5.507918156206893E-4]:5.562870148519E-1)[&rate=5.507918156206893E-4]:3.300145182274E-1,(55[&rate=5.507918156206893E-4]:6.55799762467E-1,10[&rate=5.507918156206893E-4]:6.749778446588E-1)[&rate=5.507918156206893E-4]:1.263921815713E-1)[&rate=5.507918156206893E-4]:3.033321551067E-1,39[&rate=5.507918156206893E-4]:3.894875667928E-2)[&rate=5.507918156206893E-4]:6.637176339857E-2,(((26[&rate=5.507918156206893E-4]:8.864001280088E-1,19[&rate=5.507918156206893E-4]:8.617425937624E-1)[&rate=5.507918156206893E-4]:9.151557024751E-2,1[&rate=5.507918156206893E-4]:1.916143283934E-1)[&rate=5.507918156206893E-4]:6.004728733882E-2,22[&rate=5.507918156206893E-4]:1.03248353354E0)[&rate=5.507918156206893E-4]:2.344808221538E-1)[&rate=5.507918156206893E-4]:1.905317500513E-1,((((56[&rate=5.507918156206893E-4]:5.922849896359E-1,59[&rate=5.507918156206893E-4]:5.895452636085E-1)[&rate=5.507918156206893E-4]:1.918579261927E-2,60[&rate=5.507918156206893E-4]:6.142105082827E-1)[&rate=5.507918156206893E-4]:2.422020127723E-2,57[&rate=5.507918156206893E-4]:6.384307095599E-1)[&rate=5.507918156206893E-4]:7.832218970543E-1,(((49[&rate=5.507918156206893E-4]:3.912834705134E-1,53[&rate=5.507918156206893E-4]:3.94023196541E-1)[&rate=5.507918156206893E-4]:3.65146458438E-1,((8[&rate=5.507918156206893E-4]:5.238766173198E-1,((15[&rate=5.507918156206893E-4]:3.962851078664E-1,12[&rate=5.507918156206893E-4]:3.579289434827E-1)[&rate=5.507918156206893E-4]:1.35789759742E-1,(27[&rate=5.507918156206893E-4]:2.36500786562E-1,4[&rate=5.507918156206893E-4]:6.389804683596E-2)[&rate=5.507918156206893E-4]:3.722864098136E-1)[&rate=5.507918156206893E-4]:3.837709217713E-2)[&rate=5.507918156206893E-4]:2.202520443138E-1,(41[&rate=5.507918156206893E-4]:6.158674557069E-1,46[&rate=5.507918156206893E-4]:6.37785263926E-1)[&rate=5.507918156206893E-4]:1.09083123735E-1)[&rate=5.507918156206893E-4]:4.082089235737E-3)[&rate=5.507918156206893E-4]:3.285386123465E-1,(((17[&rate=5.507918156206893E-4]:4.497303082223E-1,11[&rate=5.507918156206893E-4]:4.113741438386E-1)[&rate=5.507918156206893E-4]:1.570679500958E-1,51[&rate=5.507918156206893E-4]:4.862503131125E-1)[&rate=5.507918156206893E-4]:4.888483135113E-1,((63[&rate=5.507918156206893E-4]:4.294989182361E-1,58[&rate=5.507918156206893E-4]:4.267591922087E-1)[&rate=5.507918156206893E-4]:5.702704681842E-1,(((54[&rate=5.507918156206893E-4]:4.51578612029E-1,40[&rate=5.507918156206893E-4]:2.597977901112E-1)[&rate=5.507918156206893E-4]:3.410487599943E-3,(42[&rate=5.507918156206893E-4]:1.789171609078E-1,47[&rate=5.507918156206893E-4]:1.953555170721E-1)[&rate=5.507918156206893E-4]:8.42911168034E-2)[&rate=5.507918156206893E-4]:6.983403936259E-1,((((44[&rate=5.507918156206893E-4]:6.044103742657E-1,45[&rate=5.507918156206893E-4]:6.263281824848E-1)[&rate=5.507918156206893E-4]:6.127410581853E-3,43[&rate=5.507918156206893E-4]:6.132775108749E-1)[&rate=5.507918156206893E-4]:1.777332190547E-1,(50[&rate=5.507918156206893E-4]:6.994438975022E-1,48[&rate=5.507918156206893E-4]:7.81635678324E-1)[&rate=5.507918156206893E-4]:3.129285982471E-2)[&rate=5.507918156206893E-4]:1.334396742197E-1,52[&rate=5.507918156206893E-4]:8.641764315466E-1)[&rate=5.507918156206893E-4]:3.70982671877E-2)[&rate=5.507918156206893E-4]:6.013852330238E-2)[&rate=5.507918156206893E-4]:1.368540458715E-2)[&rate=5.507918156206893E-4]:2.767813385227E-2)[&rate=5.507918156206893E-4]:1.6408132559E-1)[&rate=5.507918156206893E-4]:1.207750059808E-1)[&rate=5.507918156206893E-4]:2.52719778695E-1,(3[&rate=5.507918156206893E-4]:7.607291673625E-1,((9[&rate=5.507918156206893E-4]:2.233536549865E-1,13[&rate=5.507918156206893E-4]:2.617098193699E-1)[&rate=5.507918156206893E-4]:5.671332128241E-1,(16[&rate=5.507918156206893E-4]:6.683036237245E-1,5[&rate=5.507918156206893E-4]:6.052899250943E-1)[&rate=5.507918156206893E-4]:1.687585865519E-1)[&rate=5.507918156206893E-4]:3.873545023674E-2)[&rate=5.507918156206893E-4]:7.851031554343E-1)[&rate=5.507918156206893E-4]:3.612748369289E-1)[&rate=5.507918156206893E-4]:2.485235051616E-1,(33[&rate=5.507918156206893E-4]:2.12323828876E-1,36[&rate=5.507918156206893E-4]:2.478429545588E-1)[&rate=5.507918156206893E-4]:8.215704935061E-2)[&rate=5.507918156206893E-4]:2.602928477559E-1)[&rate=5.507918156206893E-4]:4.994118948447E-2)[&rate=5.507918156206893E-4]:1.159258390463E-2,(((20[&rate=5.507918156206893E-4]:4.728737972167E-1,25[&rate=5.507918156206893E-4]:4.893121533811E-1)[&rate=5.507918156206893E-4]:2.717877821754E-1,(28[&rate=5.507918156206893E-4]:6.493199134395E-1,((7[&rate=5.507918156206893E-4]:8.065102069492E-2,6[&rate=5.507918156206893E-4]:8.065102069492E-2)[&rate=5.507918156206893E-4]:3.73743779009E-1,24[&rate=5.507918156206893E-4]:5.612441147725E-1)[&rate=5.507918156206893E-4]:4.424018222867E-2)[&rate=5.507918156206893E-4]:1.501361865007E-1)[&rate=5.507918156206893E-4]:3.153152815085E-1,2[&rate=5.507918156206893E-4]:8.873741211747E-1)[&rate=5.507918156206893E-4]:1.570905082666E0)[&rate=5.507918156206893E-4]:8.600788837554E-2,62[&rate=5.507918156206893E-4]:6.449383385667E-1)[&rate=5.507918156206893E-4]:5.080211010068E-2,(14[&rate=5.507918156206893E-4]:2.519009639903E0,61[&rate=5.507918156206893E-4]:5.53735293021E-1)[&rate=5.507918156206893E-4]:2.04846685701E-1)[&rate=5.507918156206893E-4]:1.294792162798E-1,30[&rate=5.507918156206893E-4]:7.678426157669E-1);
tree STATE_24390000 [&joint=-18019.64624890832,lnP=-18019.64624890832] = [&R] ((((62[&rate=5.133831703112059E-4]:7.549007556864E-1,14[&rate=5.133831703112059E-4]:2.783016632623E0)[&rate=5.133831703112059E-4]:4.098470895315E-2,((34[&rate=5.133831703112059E-4]:4.454944072401E-1,(((38[&rate=5.133831703112059E-4]:1.066962086989E0,(((((39[&rate=5.133831703112059E-4]:1.053501694754E-1,(((18[&rate=5.133831703112059E-4]:3.87626531093E-1,23[&rate=5.133831703112059E-4]:4.068046132847E-1)[&rate=5.133831703112059E-4]:4.667700671696E-2,21[&rate=5.133831703112059E-4]:4.42522715892E-1)[&rate=5.133831703112059E-4]:3.280240950655E-1,(55[&rate=5.133831703112059E-4]:6.39541778176E-1,10[&rate=5.133831703112059E-4]:6.587198603677E-1)[&rate=5.133831703112059E-4]:2.689544374062E-2)[&rate=5.133831703112059E-4]:4.854882900245E-1)[&rate=5.133831703112059E-4]:4.478362865978E-2,(((26[&rate=5.133831703112059E-4]:8.209166909838E-1,19[&rate=5.133831703112059E-4]:7.962591567374E-1)[&rate=5.133831703112059E-4]:4.302987990472E-2,1[&rate=5.133831703112059E-4]:7.764520102559E-2)[&rate=5.133831703112059E-4]:1.678385983976E-1,22[&rate=5.133831703112059E-4]:1.026305717231E0)[&rate=5.133831703112059E-4]:2.854719165201E-1)[&rate=5.133831703112059E-4]:1.232986842769E-1,(((56[&rate=5.133831703112059E-4]:4.498169156401E-1,59[&rate=5.133831703112059E-4]:4.470771896127E-1)[&rate=5.133831703112059E-4]:8.2162244409E-4,60[&rate=5.133831703112059E-4]:4.533782641118E-1)[&rate=5.133831703112059E-4]:2.560506911242E-1,57[&rate=5.133831703112059E-4]:7.09428955236E-1)[&rate=5.133831703112059E-4]:8.105788696418E-1)[&rate=5.133831703112059E-4]:9.4062633326E-2,((((46[&rate=5.133831703112059E-4]:5.46851478601E-1,41[&rate=5.133831703112059E-4]:5.249336703819E-1)[&rate=5.133831703112059E-4]:2.007842600363E-1,(49[&rate=5.133831703112059E-4]:7.144864428364E-1,((15[&rate=5.133831703112059E-4]:5.363949948714E-1,12[&rate=5.133831703112059E-4]:4.980388304877E-1)[&rate=5.133831703112059E-4]:1.970456231928E-1,53[&rate=5.133831703112059E-4]:6.978241797081E-1)[&rate=5.133831703112059E-4]:1.940198915593E-2)[&rate=5.133831703112059E-4]:3.86287478556E-2)[&rate=5.133831703112059E-4]:1.809066866519E-1,(8[&rate=5.133831703112059E-4]:7.006418051043E-1,(27[&rate=5.133831703112059E-4]:6.091884554289E-1,4[&rate=5.133831703112059E-4]:4.365857157029E-1)[&rate=5.133831703112059E-4]:2.147410209083E-1)[&rate=5.133831703112059E-4]:2.251608941576E-1)[&rate=5.133831703112059E-4]:2.20423528193E-1,((((17[&rate=5.133831703112059E-4]:4.775915935643E-1,11[&rate=5.133831703112059E-4]:4.392354291806E-1)[&rate=5.133831703112059E-4]:2.515121440713E-1,51[&rate=5.133831703112059E-4]:6.085557924301E-1)[&rate=5.133831703112059E-4]:1.799845874091E-1,52[&rate=5.133831703112059E-4]:7.885403798391E-1)[&rate=5.133831703112059E-4]:1.134797097983E-1,(((43[&rate=5.133831703112059E-4]:2.483904537357E-1,44[&rate=5.133831703112059E-4]:2.456507277083E-1)[&rate=5.133831703112059E-4]:4.359762739622E-1,(45[&rate=5.133831703112059E-4]:6.538691735084E-1,(50[&rate=5.133831703112059E-4]:2.610031366528E-1,48[&rate=5.133831703112059E-4]:3.431949174747E-1)[&rate=5.133831703112059E-4]:3.134139820611E-1)[&rate=5.133831703112059E-4]:4.967563638113E-2)[&rate=5.133831703112059E-4]:1.850001722806E-1,(((42[&rate=5.133831703112059E-4]:2.811976477866E-1,(54[&rate=5.133831703112059E-4]:4.418058552692E-1,40[&rate=5.133831703112059E-4]:2.500250333515E-1)[&rate=5.133831703112059E-4]:3.117261443506E-2)[&rate=5.133831703112059E-4]:6.80945092848E-2,47[&rate=5.133831703112059E-4]:3.657305132357E-1)[&rate=5.133831703112059E-4]:5.135514573167E-1,(63[&rate=5.133831703112059E-4]:4.293567084772E-1,58[&rate=5.133831703112059E-4]:4.266169824498E-1)[&rate=5.133831703112059E-4]:4.115690976918E-1)[&rate=5.133831703112059E-4]:6.523285590332E-3)[&rate=5.133831703112059E-4]:9.292716226181E-2)[&rate=5.133831703112059E-4]:1.702335350777E-1)[&rate=5.133831703112059E-4]:2.870223129406E-1)[&rate=5.133831703112059E-4]:7.326995630208E-2,(3[&rate=5.133831703112059E-4]:7.659896411538E-1,((9[&rate=5.133831703112059E-4]:4.1333025585E-1,13[&rate=5.133831703112059E-4]:4.516864202334E-1)[&rate=5.133831703112059E-4]:2.978771041772E-1,(5[&rate=5.133831703112059E-4]:3.015511850896E-1,16[&rate=5.133831703112059E-4]:3.645648837197E-1)[&rate=5.133831703112059E-4]:3.932178187732E-1)[&rate=5.133831703112059E-4]:1.232754318115E-1)[&rate=5.133831703112059E-4]:6.72035704859E-1)[&rate=5.133831703112059E-4]:6.316764670035E-1)[&rate=5.133831703112059E-4]:2.088424936088E-1,29[&rate=5.133831703112059E-4]:3.026404216037E-1)[&rate=5.133831703112059E-4]:1.510103961849E-1,61[&rate=5.133831703112059E-4]:5.738693970235E-1)[&rate=5.133831703112059E-4]:6.288184081768E-2)[&rate=5.133831703112059E-4]:1.801970703089E-1,(35[&rate=5.133831703112059E-4]:5.489741082282E-1,((33[&rate=5.133831703112059E-4]:4.119179425934E-1,36[&rate=5.133831703112059E-4]:4.474370682763E-1)[&rate=5.133831703112059E-4]:8.470133163356E-2,(32[&rate=5.133831703112059E-4]:3.388085337408E-1,(37[&rate=5.133831703112059E-4]:1.703943858963E-1,31[&rate=5.133831703112059E-4]:1.703943858963E-1)[&rate=5.133831703112059E-4]:8.371469429241E-2)[&rate=5.133831703112059E-4]:1.824009044205E-1)[&rate=5.133831703112059E-4]:3.869363181558E-2)[&rate=5.133831703112059E-4]:2.761709212333E-1)[&rate=5.133831703112059E-4]:4.177868654396E-2)[&rate=5.133831703112059E-4]:2.076472434952E-2,(((20[&rate=5.133831703112059E-4]:5.363685369831E-1,25[&rate=5.133831703112059E-4]:5.528068931474E-1)[&rate=5.133831703112059E-4]:4.230330446014E-1,(28[&rate=5.133831703112059E-4]:9.856881648571E-1,((7[&rate=5.133831703112059E-4]:3.410150491304E-1,6[&rate=5.133831703112059E-4]:3.410150491304E-1)[&rate=5.133831703112059E-4]:2.781117265975E-1,24[&rate=5.133831703112059E-4]:7.259760907964E-1)[&rate=5.133831703112059E-4]:2.158764576223E-1)[&rate=5.133831703112059E-4]:2.85079372754E-2)[&rate=5.133831703112059E-4]:2.591576323622E-1,2[&rate=5.133831703112059E-4]:1.045956474221E0)[&rate=5.133831703112059E-4]:1.670042468417E0)[&rate=5.133831703112059E-4]:9.372816811029E-3,30[&rate=5.133831703112059E-4]:7.686459566197E-1);
tree STATE_24392000 [&joint=-18013.04587810613,lnP=-18013.04587810613] = [&R] ((((33[&rate=4.90395872485353E-4]:3.902725094416E-1,36[&rate=4.90395872485353E-4]:4.257916351244E-1)[&rate=4.90395872485353E-4]:2.014036577342E-1,(((38[&rate=4.90395872485353E-4]:1.08555692636E0,((((((60[&rate=4.90395872485353E-4]:4.622488054845E-1,56[&rate=4.90395872485353E-4]:4.59509079457E-1)[&rate=4.90395872485353E-4]:1.033141140523E-1,59[&rate=4.90395872485353E-4]:5.600834674819E-1)[&rate=4.90395872485353E-4]:6.73708914361E-2,57[&rate=4.90395872485353E-4]:6.329338109729E-1)[&rate=4.90395872485353E-4]:8.697653591827E-1,(((((18[&rate=4.90395872485353E-4]:2.271658636694E-1,23[&rate=4.90395872485353E-4]:2.463439458612E-1)[&rate=4.90395872485353E-4]:6.235188203502E-2,21[&rate=4.90395872485353E-4]:2.977369237865E-1)[&rate=4.90395872485353E-4]:5.142119781694E-1,(55[&rate=4.90395872485353E-4]:6.767488946478E-1,10[&rate=4.90395872485353E-4]:6.959269768395E-1)[&rate=4.90395872485353E-4]:3.109041826723E-2)[&rate=4.90395872485353E-4]:4.865061243015E-1,(((26[&rate=4.90395872485353E-4]:8.14904918103E-1,19[&rate=4.90395872485353E-4]:7.902473838565E-1)[&rate=4.90395872485353E-4]:9.536716641792E-2,1[&rate=4.90395872485353E-4]:1.239707146579E-1)[&rate=4.90395872485353E-4]:5.726968405857E-2,22[&rate=4.90395872485353E-4]:9.620623165247E-1)[&rate=4.90395872485353E-4]:3.473516138424E-1)[&rate=4.90395872485353E-4]:3.879273633366E-3,39[&rate=4.90395872485353E-4]:1.516493683842E-1)[&rate=4.90395872485353E-4]:1.044744593056E-1)[&rate=4.90395872485353E-4]:5.865915910551E-2,(((46[&rate=4.90395872485353E-4]:4.005912973876E-1,41[&rate=4.90395872485353E-4]:3.786734891685E-1)[&rate=4.90395872485353E-4]:4.930397265773E-1,(((8[&rate=4.90395872485353E-4]:5.450288699964E-1,(53[&rate=4.90395872485353E-4]:2.860781189936E-1,49[&rate=4.90395872485353E-4]:2.83338392966E-1)[&rate=4.90395872485353E-4]:2.699096551124E-1)[&rate=4.90395872485353E-4]:9.088170144943E-2,(27[&rate=4.90395872485353E-4]:3.720811300287E-1,4[&rate=4.90395872485353E-4]:1.994783903026E-1)[&rate=4.90395872485353E-4]:3.871171126501E-1)[&rate=4.90395872485353E-4]:9.95708602264E-2,(15[&rate=4.90395872485353E-4]:4.798259688366E-1,12[&rate=4.90395872485353E-4]:4.414698044529E-1)[&rate=4.90395872485353E-4]:3.022308053014E-1)[&rate=4.90395872485353E-4]:1.554098662653E-1)[&rate=4.90395872485353E-4]:3.235292893352E-1,((((17[&rate=4.90395872485353E-4]:6.398442444611E-1,11[&rate=4.90395872485353E-4]:6.014880800774E-1)[&rate=4.90395872485353E-4]:1.460601759684E-1,51[&rate=4.90395872485353E-4]:6.653564752239E-1)[&rate=4.90395872485353E-4]:1.628074485191E-1,((44[&rate=4.90395872485353E-4]:2.480002513081E-1,43[&rate=4.90395872485353E-4]:2.507399773355E-1)[&rate=4.90395872485353E-4]:4.231480501124E-1,(45[&rate=4.90395872485353E-4]:4.48306980792E-1,(50[&rate=4.90395872485353E-4]:1.79819182254E-1,48[&rate=4.90395872485353E-4]:2.620109630759E-1)[&rate=4.90395872485353E-4]:1.890357437435E-1)[&rate=4.90395872485353E-4]:2.447591288476E-1)[&rate=4.90395872485353E-4]:2.145498688979E-1)[&rate=4.90395872485353E-4]:4.718758508735E-2,((((47[&rate=4.90395872485353E-4]:3.741421340787E-1,42[&rate=4.90395872485353E-4]:3.577037779143E-1)[&rate=4.90395872485353E-4]:1.14943482775E-1,(40[&rate=4.90395872485353E-4]:4.259205171721E-1,54[&rate=4.90395872485353E-4]:6.177013390899E-1)[&rate=4.90395872485353E-4]:4.672674351718E-2)[&rate=4.90395872485353E-4]:1.53841561439E-1,52[&rate=4.90395872485353E-4]:5.662148495255E-1)[&rate=4.90395872485353E-4]:5.265604349641E-2,(63[&rate=4.90395872485353E-4]:2.288127827671E-1,58[&rate=4.90395872485353E-4]:2.260730567398E-1)[&rate=4.90395872485353E-4]:4.284142746385E-1)[&rate=4.90395872485353E-4]:2.564806158084E-1)[&rate=4.90395872485353E-4]:2.650964757026E-1)[&rate=4.90395872485353E-4]:1.661158241801E-1)[&rate=4.90395872485353E-4]:2.147007199994E-1,(((16[&rate=4.90395872485353E-4]:7.600953696051E-1,3[&rate=4.90395872485353E-4]:6.450268764545E-1)[&rate=4.90395872485353E-4]:7.100956629582E-2,(9[&rate=4.90395872485353E-4]:6.471032318844E-1,13[&rate=4.90395872485353E-4]:6.854593962679E-1)[&rate=4.90395872485353E-4]:1.374263615508E-1)[&rate=4.90395872485353E-4]:6.738418833635E-2,5[&rate=4.90395872485353E-4]:8.354754256072E-1)[&rate=4.90395872485353E-4]:7.433233496806E-1)[&rate=4.90395872485353E-4]:5.615526716203E-1)[&rate=4.90395872485353E-4]:3.245163796693E-1,35[&rate=4.90395872485353E-4]:5.653244475819E-1)[&rate=4.90395872485353E-4]:3.673158997448E-2,(32[&rate=4.90395872485353E-4]:4.696254516876E-1,(37[&rate=4.90395872485353E-4]:9.00392798235E-2,31[&rate=4.90395872485353E-4]:9.00392798235E-2)[&rate=4.90395872485353E-4]:2.948867183121E-1)[&rate=4.90395872485353E-4]:1.433595476175E-1)[&rate=4.90395872485353E-4]:3.281331805007E-3)[&rate=4.90395872485353E-4]:1.998246885352E-1,(34[&rate=4.90395872485353E-4]:3.684972849076E-1,30[&rate=4.90395872485353E-4]:4.395355362737E-1)[&rate=4.90395872485353E-4]:2.372112210766E-1)[&rate=4.90395872485353E-4]:2.079961403984E-3,(((62[&rate=4.90395872485353E-4]:6.08336509979E-1,29[&rate=4.90395872485353E-4]:5.509594607987E-1)[&rate=4.90395872485353E-4]:9.983632825259E-4,(((28[&rate=4.90395872485353E-4]:1.012322758511E0,(((7[&rate=4.90395872485353E-4]:1.701969776477E-1,6[&rate=4.90395872485353E-4]:1.701969776477E-1)[&rate=4.90395872485353E-4]:4.714426088912E-1,24[&rate=4.90395872485353E-4]:7.484889016074E-1)[&rate=4.90395872485353E-4]:2.072378889641E-1,(20[&rate=4.90395872485353E-4]:3.789588692005E-1,25[&rate=4.90395872485353E-4]:3.953972253649E-1)[&rate=4.90395872485353E-4]:5.658090172614E-1)[&rate=4.90395872485353E-4]:1.276035150127E-2)[&rate=4.90395872485353E-4]:9.064796695024E-2,2[&rate=4.90395872485353E-4]:8.755734651874E-1)[&rate=4.90395872485353E-4]:1.478990556905E0,14[&rate=4.90395872485353E-4]:2.48333114538E0)[&rate=4.90395872485353E-4]:1.541196048183E-1)[&rate=4.90395872485353E-4]:1.239750326467E-1,61[&rate=4.90395872485353E-4]:7.961514359628E-1)[&rate=4.90395872485353E-4]:2.893862026468E-3);
tree STATE_24394000 [&joint=-18010.662342435953,lnP=-18010.662342435953] = [&R] (61[&rate=5.893164928661204E-4]:8.131551289947E-1,(((34[&rate=5.893164928661204E-4]:6.051938850442E-1,30[&rate=5.893164928661204E-4]:6.762321364104E-1)[&rate=5.893164928661204E-4]:1.450651596554E-2,((((28[&rate=5.893164928661204E-4]:7.592061096555E-1,2[&rate=5.893164928661204E-4]:5.318088493814E-1)[&rate=5.893164928661204E-4]:2.355916185996E-1,((20[&rate=5.893164928661204E-4]:5.934835650119E-1,25[&rate=5.893164928661204E-4]:6.099219211763E-1)[&rate=5.893164928661204E-4]:3.050161835455E-1,((7[&rate=5.893164928661204E-4]:3.803969195409E-1,6[&rate=5.893164928661204E-4]:3.803969195409E-1)[&rate=5.893164928661204E-4]:1.171133380701E-1,24[&rate=5.893164928661204E-4]:6.043595726795E-1)[&rate=5.893164928661204E-4]:3.050990799876E-1)[&rate=5.893164928661204E-4]:4.15034591496E-2)[&rate=5.893164928661204E-4]:1.867199925678E0,(((35[&rate=5.893164928661204E-4]:5.511589659806E-1,(33[&rate=5.893164928661204E-4]:4.112737267264E-1,36[&rate=5.893164928661204E-4]:4.467928524093E-1)[&rate=5.893164928661204E-4]:1.262240370686E-1)[&rate=5.893164928661204E-4]:1.904644114232E-1,(32[&rate=5.893164928661204E-4]:4.213610564396E-1,(37[&rate=5.893164928661204E-4]:2.758742589497E-1,31[&rate=5.893164928661204E-4]:2.758742589497E-1)[&rate=5.893164928661204E-4]:6.078734393786E-2)[&rate=5.893164928661204E-4]:3.31191282713E-1)[&rate=5.893164928661204E-4]:4.809297480959E-2,(38[&rate=5.893164928661204E-4]:8.578913984387E-1,((((((((27[&rate=5.893164928661204E-4]:4.019370587093E-1,4[&rate=5.893164928661204E-4]:2.293343189833E-1)[&rate=5.893164928661204E-4]:4.238303893426E-1,(49[&rate=5.893164928661204E-4]:5.932001039633E-1,8[&rate=5.893164928661204E-4]:5.849809258813E-1)[&rate=5.893164928661204E-4]:1.174988509377E-1)[&rate=5.893164928661204E-4]:2.14410136022E-2,(15[&rate=5.893164928661204E-4]:3.810630873885E-1,12[&rate=5.893164928661204E-4]:3.427069230049E-1)[&rate=5.893164928661204E-4]:3.894330454984E-1)[&rate=5.893164928661204E-4]:1.35713014267E-2,((41[&rate=5.893164928661204E-4]:4.593639335321E-1,46[&rate=5.893164928661204E-4]:4.812817417512E-1)[&rate=5.893164928661204E-4]:1.273445079491E-1,53[&rate=5.893164928661204E-4]:6.168454277826E-1)[&rate=5.893164928661204E-4]:1.31605568175E-1)[&rate=5.893164928661204E-4]:4.863687688051E-1,((51[&rate=5.893164928661204E-4]:8.916057845738E-1,(((45[&rate=5.893164928661204E-4]:5.87743027164E-1,(50[&rate=5.893164928661204E-4]:3.671479430081E-1,48[&rate=5.893164928661204E-4]:4.4933972383E-1)[&rate=5.893164928661204E-4]:1.411430293614E-1)[&rate=5.893164928661204E-4]:5.936399475665E-2,(43[&rate=5.893164928661204E-4]:4.462832484384E-1,44[&rate=5.893164928661204E-4]:4.435435224111E-1)[&rate=5.893164928661204E-4]:1.816456912905E-1)[&rate=5.893164928661204E-4]:2.749184597725E-1,(17[&rate=5.893164928661204E-4]:6.240430698139E-1,11[&rate=5.893164928661204E-4]:5.856869054302E-1)[&rate=5.893164928661204E-4]:3.390783022903E-1)[&rate=5.893164928661204E-4]:4.903235767516E-2)[&rate=5.893164928661204E-4]:2.081563067344E-1,(((47[&rate=5.893164928661204E-4]:3.881925169831E-1,(40[&rate=5.893164928661204E-4]:9.133020609835E-2,42[&rate=5.893164928661204E-4]:9.133020609835E-2)[&rate=5.893164928661204E-4]:2.804239547204E-1)[&rate=5.893164928661204E-4]:1.186252037657E-2,54[&rate=5.893164928661204E-4]:5.75397503113E-1)[&rate=5.893164928661204E-4]:3.739485781832E-1,(52[&rate=5.893164928661204E-4]:5.985807351448E-1,(63[&rate=5.893164928661204E-4]:3.446484844756E-1,58[&rate=5.893164928661204E-4]:3.419087584482E-1)[&rate=5.893164928661204E-4]:2.922884150529E-1)[&rate=5.893164928661204E-4]:9.871055163087E-2)[&rate=5.893164928661204E-4]:4.024708045325E-1)[&rate=5.893164928661204E-4]:5.012616660499E-2)[&rate=5.893164928661204E-4]:2.853567544438E-2,((((26[&rate=5.893164928661204E-4]:6.2679501172E-1,19[&rate=5.893164928661204E-4]:6.021374774735E-1)[&rate=5.893164928661204E-4]:3.370990204377E-1,1[&rate=5.893164928661204E-4]:1.775926622947E-1)[&rate=5.893164928661204E-4]:1.443213195724E-1,22[&rate=5.893164928661204E-4]:1.102735899675E0)[&rate=5.893164928661204E-4]:2.16714708315E-1,(39[&rate=5.893164928661204E-4]:4.918924659743E-3,(10[&rate=5.893164928661204E-4]:7.852411473823E-1,(((18[&rate=5.893164928661204E-4]:3.66033372112E-1,23[&rate=5.893164928661204E-4]:3.852114543037E-1)[&rate=5.893164928661204E-4]:2.315865011764E-1,21[&rate=5.893164928661204E-4]:6.058390513704E-1)[&rate=5.893164928661204E-4]:4.341454314362E-2,55[&rate=5.893164928661204E-4]:5.451440054731E-1)[&rate=5.893164928661204E-4]:2.209190597174E-1)[&rate=5.893164928661204E-4]:2.854312019349E-1)[&rate=5.893164928661204E-4]:1.528878477142E-1)[&rate=5.893164928661204E-4]:2.883633906594E-2)[&rate=5.893164928661204E-4]:4.233601482785E-2,(((59[&rate=5.893164928661204E-4]:4.379264842121E-1,56[&rate=5.893164928661204E-4]:4.406662102394E-1)[&rate=5.893164928661204E-4]:2.325367145829E-3,60[&rate=5.893164928661204E-4]:4.457313034129E-1)[&rate=5.893164928661204E-4]:3.061555558661E-1,57[&rate=5.893164928661204E-4]:7.51886859279E-1)[&rate=5.893164928661204E-4]:7.236676094546E-1)[&rate=5.893164928661204E-4]:1.422872808158E-1,((5[&rate=5.893164928661204E-4]:5.051288017164E-1,(16[&rate=5.893164928661204E-4]:4.764015481312E-1,3[&rate=5.893164928661204E-4]:3.613330549805E-1)[&rate=5.893164928661204E-4]:9.174095221537E-2)[&rate=5.893164928661204E-4]:3.137591614301E-1,(9[&rate=5.893164928661204E-4]:4.964767450294E-1,13[&rate=5.893164928661204E-4]:5.348329094129E-1)[&rate=5.893164928661204E-4]:3.388495742814E-1)[&rate=5.893164928661204E-4]:6.016935124302E-1)[&rate=5.893164928661204E-4]:4.921044434101E-1)[&rate=5.893164928661204E-4]:7.765738122222E-1)[&rate=5.893164928661204E-4]:1.657353916259E-2)[&rate=5.893164928661204E-4]:1.2572207204E-2,14[&rate=5.893164928661204E-4]:2.775939724151E0)[&rate=5.893164928661204E-4]:2.918543421928E-4)[&rate=5.893164928661204E-4]:1.774118621358E-3,(29[&rate=5.893164928661204E-4]:6.669981743976E-1,62[&rate=5.893164928661204E-4]:7.243752235779E-1)[&rate=5.893164928661204E-4]:2.55145965997E-2)[&rate=5.893164928661204E-4]:4.237787624772E-4);
tree STATE_24396000 [&joint=-18001.189556604822,lnP=-18001.189556604822] = [&R] (34[&rate=5.913707653398574E-4]:6.73139143776E-1,((((33[&rate=5.913707653398574E-4]:4.84722508129E-1,36[&rate=5.913707653398574E-4]:5.202416338119E-1)[&rate=5.913707653398574E-4]:2.554435788522E-1,(35[&rate=5.913707653398574E-4]:6.261636738311E-1,(32[&rate=5.913707653398574E-4]:5.04378299203E-1,(37[&rate=5.913707653398574E-4]:3.206048617092E-1,31[&rate=5.913707653398574E-4]:3.206048617092E-1)[&rate=5.913707653398574E-4]:9.907398394175E-2)[&rate=5.913707653398574E-4]:1.327143363768E-1)[&rate=5.913707653398574E-4]:1.276636153357E-1)[&rate=5.913707653398574E-4]:5.009201124377E-2,61[&rate=5.913707653398574E-4]:7.957225790992E-1)[&rate=5.913707653398574E-4]:1.328832058394E-2,((14[&rate=5.913707653398574E-4]:2.749513842823E0,(((7[&rate=5.913707653398574E-4]:2.152013998716E-1,6[&rate=5.913707653398574E-4]:2.152013998716E-1)[&rate=5.913707653398574E-4]:4.634318102285E-1,24[&rate=5.913707653398574E-4]:7.854825251686E-1)[&rate=5.913707653398574E-4]:3.107507774782E-1,((20[&rate=5.913707653398574E-4]:4.036837114604E-1,25[&rate=5.913707653398574E-4]:4.201220676247E-1)[&rate=5.913707653398574E-4]:5.010773923043E-1,(28[&rate=5.913707653398574E-4]:7.798181042056E-1,2[&rate=5.913707653398574E-4]:5.524208439315E-1)[&rate=5.913707653398574E-4]:1.797375201071E-1)[&rate=5.913707653398574E-4]:1.805132947725E-1)[&rate=5.913707653398574E-4]:1.708075060725E0)[&rate=5.913707653398574E-4]:1.905188065908E-2,(30[&rate=5.913707653398574E-4]:6.805311707982E-1,(62[&rate=5.913707653398574E-4]:6.552200158881E-1,(29[&rate=5.913707653398574E-4]:5.770073749919E-1,(38[&rate=5.913707653398574E-4]:8.669749276531E-1,((((((18[&rate=5.913707653398574E-4]:5.074672742588E-1,23[&rate=5.913707653398574E-4]:5.266453564505E-1)[&rate=5.913707653398574E-4]:9.556442591847E-2,21[&rate=5.913707653398574E-4]:6.112508782594E-1)[&rate=5.913707653398574E-4]:3.565916753196E-1,(10[&rate=5.913707653398574E-4]:7.295031783239E-1,55[&rate=5.913707653398574E-4]:7.103250961322E-1)[&rate=5.913707653398574E-4]:1.534078684058E-1)[&rate=5.913707653398574E-4]:2.010498151638E-1,((((26[&rate=5.913707653398574E-4]:5.389029455166E-1,19[&rate=5.913707653398574E-4]:5.142454112701E-1)[&rate=5.913707653398574E-4]:3.154230196513E-1,1[&rate=5.913707653398574E-4]:6.802459530491E-2)[&rate=5.913707653398574E-4]:6.730356821817E-2,22[&rate=5.913707653398574E-4]:9.161500813313E-1)[&rate=5.913707653398574E-4]:2.610149142003E-1,39[&rate=5.913707653398574E-4]:1.552115991524E-2)[&rate=5.913707653398574E-4]:2.686277320785E-3)[&rate=5.913707653398574E-4]:3.365315390293E-1,((((59[&rate=5.913707653398574E-4]:3.182274982762E-1,56[&rate=5.913707653398574E-4]:3.209672243036E-1)[&rate=5.913707653398574E-4]:3.447311391318E-2,60[&rate=5.913707653398574E-4]:3.581800642443E-1)[&rate=5.913707653398574E-4]:1.426650663959E-1,57[&rate=5.913707653398574E-4]:5.008451306402E-1)[&rate=5.913707653398574E-4]:1.045707534231E0,((((15[&rate=5.913707653398574E-4]:5.013017201422E-1,12[&rate=5.913707653398574E-4]:4.629455557585E-1)[&rate=5.913707653398574E-4]:4.14598567285E-1,49[&rate=5.913707653398574E-4]:8.775441230434E-1)[&rate=5.913707653398574E-4]:1.272253297618E-2,((8[&rate=5.913707653398574E-4]:5.561663015197E-1,(27[&rate=5.913707653398574E-4]:5.801614090424E-1,4[&rate=5.913707653398574E-4]:4.075586693164E-1)[&rate=5.913707653398574E-4]:9.929256371022E-2)[&rate=5.913707653398574E-4]:2.470208238598E-1,((46[&rate=5.913707653398574E-4]:5.246862372473E-1,53[&rate=5.913707653398574E-4]:5.329054153296E-1)[&rate=5.913707653398574E-4]:2.398920924637E-2,41[&rate=5.913707653398574E-4]:5.267576382746E-1)[&rate=5.913707653398574E-4]:2.572514049132E-1)[&rate=5.913707653398574E-4]:7.886035255804E-2)[&rate=5.913707653398574E-4]:1.894044633625E-1,(((44[&rate=5.913707653398574E-4]:6.725797331113E-1,(((50[&rate=5.913707653398574E-4]:2.118468251597E-1,48[&rate=5.913707653398574E-4]:2.940386059816E-1)[&rate=5.913707653398574E-4]:2.118584270952E-1,43[&rate=5.913707653398574E-4]:4.839792248577E-1)[&rate=5.913707653398574E-4]:9.230238044949E-3,45[&rate=5.913707653398574E-4]:5.123875450944E-1)[&rate=5.913707653398574E-4]:1.821099962359E-1)[&rate=5.913707653398574E-4]:1.568915358549E-1,(51[&rate=5.913707653398574E-4]:3.279475835891E-1,(17[&rate=5.913707653398574E-4]:3.760799028343E-1,11[&rate=5.913707653398574E-4]:3.377237384506E-1)[&rate=5.913707653398574E-4]:7.24156259603E-2)[&rate=5.913707653398574E-4]:4.439894388016E-1)[&rate=5.913707653398574E-4]:1.794608078304E-1,(((40[&rate=5.913707653398574E-4]:2.6375678989E-1,42[&rate=5.913707653398574E-4]:2.6375678989E-1)[&rate=5.913707653398574E-4]:2.544910090901E-1,(47[&rate=5.913707653398574E-4]:1.780789985408E-1,54[&rate=5.913707653398574E-4]:3.534214642942E-1)[&rate=5.913707653398574E-4]:3.566071566037E-1)[&rate=5.913707653398574E-4]:3.679871756116E-1,((63[&rate=5.913707653398574E-4]:3.377897556276E-1,58[&rate=5.913707653398574E-4]:3.350500296002E-1)[&rate=5.913707653398574E-4]:4.89310340514E-1,52[&rate=5.913707653398574E-4]:7.887439317579E-1)[&rate=5.913707653398574E-4]:3.721707023107E-2)[&rate=5.913707653398574E-4]:1.254368282322E-1)[&rate=5.913707653398574E-4]:4.608150833919E-2)[&rate=5.913707653398574E-4]:2.942788057624E-1)[&rate=5.913707653398574E-4]:5.476165386032E-2)[&rate=5.913707653398574E-4]:7.395812558686E-2,(((16[&rate=5.913707653398574E-4]:3.160542581745E-1,3[&rate=5.913707653398574E-4]:2.009857650239E-1)[&rate=5.913707653398574E-4]:5.742845466417E-1,(9[&rate=5.913707653398574E-4]:4.452791013047E-1,13[&rate=5.913707653398574E-4]:4.836352656881E-1)[&rate=5.913707653398574E-4]:3.984843610458E-1)[&rate=5.913707653398574E-4]:6.521710854519E-2,5[&rate=5.913707653398574E-4]:8.925422147313E-1)[&rate=5.913707653398574E-4]:5.85469955614E-1)[&rate=5.913707653398574E-4]:4.437572778559E-1)[&rate=5.913707653398574E-4]:6.831966063325E-1)[&rate=5.913707653398574E-4]:2.083559171585E-2)[&rate=5.913707653398574E-4]:8.268820409043E-2)[&rate=5.913707653398574E-4]:2.541626567168E-3)[&rate=5.913707653398574E-4]:5.719523082878E-3)[&rate=5.913707653398574E-4]:5.5385074694E-2);
tree STATE_24398000 [&joint=-18019.71865457048,lnP=-18019.71865457048] = [&R] (((14[&rate=5.02353715147944E-4]:2.780824247537E0,30[&rate=5.02353715147944E-4]:6.9533132142E-1)[&rate=5.02353715147944E-4]:7.282111598328E-3,(((33[&rate=5.02353715147944E-4]:4.742647920156E-1,36[&rate=5.02353715147944E-4]:5.097839176985E-1)[&rate=5.02353715147944E-4]:2.701765295003E-1,(((38[&rate=5.02353715147944E-4]:1.198299317023E0,(((((56[&rate=5.02353715147944E-4]:2.986608330784E-1,60[&rate=5.02353715147944E-4]:3.01400559106E-1)[&rate=5.02353715147944E-4]:7.510233747367E-2,59[&rate=5.02353715147944E-4]:3.710234445247E-1)[&rate=5.02353715147944E-4]:2.841366830282E-1,57[&rate=5.02353715147944E-4]:6.606395796078E-1)[&rate=5.02353715147944E-4]:7.862202285843E-1,(((((26[&rate=5.02353715147944E-4]:5.643720504158E-1,19[&rate=5.02353715147944E-4]:5.397145161694E-1)[&rate=5.02353715147944E-4]:3.104534418367E-1,1[&rate=5.02353715147944E-4]:8.852412238959E-2)[&rate=5.02353715147944E-4]:2.159750464635E-1,22[&rate=5.02353715147944E-4]:1.085321086661E0)[&rate=5.02353715147944E-4]:1.595657837386E-1,(((((18[&rate=5.02353715147944E-4]:4.359679410443E-1,23[&rate=5.02353715147944E-4]:4.551460232361E-1)[&rate=5.02353715147944E-4]:1.857005772047E-1,21[&rate=5.02353715147944E-4]:6.298876963311E-1)[&rate=5.02353715147944E-4]:1.625691745168E-1,10[&rate=5.02353715147944E-4]:7.075253639986E-1)[&rate=5.02353715147944E-4]:2.644816990054E-2,55[&rate=5.02353715147944E-4]:7.147954517074E-1)[&rate=5.02353715147944E-4]:3.638161171209E-1,39[&rate=5.02353715147944E-4]:3.203622636262E-2)[&rate=5.02353715147944E-4]:5.120680842093E-2)[&rate=5.02353715147944E-4]:1.060615897957E-1,(((8[&rate=5.02353715147944E-4]:4.804580894366E-1,(27[&rate=5.02353715147944E-4]:3.646711676538E-1,4[&rate=5.02353715147944E-4]:1.920684279278E-1)[&rate=5.02353715147944E-4]:2.390745930157E-1)[&rate=5.02353715147944E-4]:3.000430459803E-1,((15[&rate=5.02353715147944E-4]:4.088509584583E-1,12[&rate=5.02353715147944E-4]:3.704947940746E-1)[&rate=5.02353715147944E-4]:3.854375526989E-1,(41[&rate=5.02353715147944E-4]:6.283365458439E-1,(46[&rate=5.02353715147944E-4]:6.240269341548E-1,(53[&rate=5.02353715147944E-4]:5.716364385533E-1,49[&rate=5.02353715147944E-4]:5.688967125257E-1)[&rate=5.02353715147944E-4]:6.060967368384E-2)[&rate=5.02353715147944E-4]:2.622741990821E-2)[&rate=5.02353715147944E-4]:1.001985406558E-1)[&rate=5.02353715147944E-4]:3.278796672544E-2)[&rate=5.02353715147944E-4]:2.059250932801E-1,(((51[&rate=5.02353715147944E-4]:4.278111508525E-1,(17[&rate=5.02353715147944E-4]:4.680078651688E-1,11[&rate=5.02353715147944E-4]:4.296517007851E-1)[&rate=5.02353715147944E-4]:8.035123088925E-2)[&rate=5.02353715147944E-4]:2.091927674585E-1,(44[&rate=5.02353715147944E-4]:4.53263560328E-1,((50[&rate=5.02353715147944E-4]:1.6719632419E-1,48[&rate=5.02353715147944E-4]:2.493881050119E-1)[&rate=5.02353715147944E-4]:2.070590725346E-1,(43[&rate=5.02353715147944E-4]:4.286715508E-1,45[&rate=5.02353715147944E-4]:4.478496329917E-1)[&rate=5.02353715147944E-4]:5.857818527406E-3)[&rate=5.02353715147944E-4]:2.147391702797E-2)[&rate=5.02353715147944E-4]:2.412746045584E-1)[&rate=5.02353715147944E-4]:1.708931866589E-1,((63[&rate=5.02353715147944E-4]:3.12997548088E-1,58[&rate=5.02353715147944E-4]:3.102578220606E-1)[&rate=5.02353715147944E-4]:5.118196012722E-1,(((42[&rate=5.02353715147944E-4]:2.36892017341E-1,(47[&rate=5.02353715147944E-4]:1.755046292293E-1,54[&rate=5.02353715147944E-4]:3.508470949827E-1)[&rate=5.02353715147944E-4]:7.782574427606E-2)[&rate=5.02353715147944E-4]:6.315825594302E-2,40[&rate=5.02353715147944E-4]:3.00050273284E-1)[&rate=5.02353715147944E-4]:2.554498098371E-1,52[&rate=5.02353715147944E-4]:4.952261105184E-1)[&rate=5.02353715147944E-4]:2.912348744581E-1)[&rate=5.02353715147944E-4]:2.14361199934E-2)[&rate=5.02353715147944E-4]:1.045565209874E-1)[&rate=5.02353715147944E-4]:2.686318205397E-1)[&rate=5.02353715147944E-4]:1.097984114709E-2)[&rate=5.02353715147944E-4]:2.518512878488E-1,(((9[&rate=5.02353715147944E-4]:3.82879542145E-1,13[&rate=5.02353715147944E-4]:4.212357065284E-1)[&rate=5.02353715147944E-4]:4.7487643639E-1,5[&rate=5.02353715147944E-4]:8.413176223706E-1)[&rate=5.02353715147944E-4]:7.238334577846E-2,(16[&rate=5.02353715147944E-4]:6.283871038817E-1,3[&rate=5.02353715147944E-4]:5.133186107311E-1)[&rate=5.02353715147944E-4]:3.483275628975E-1)[&rate=5.02353715147944E-4]:5.877498539192E-1)[&rate=5.02353715147944E-4]:7.516430155028E-1)[&rate=5.02353715147944E-4]:1.423863778315E-1,35[&rate=5.02353715147944E-4]:4.959368364071E-1)[&rate=5.02353715147944E-4]:2.298652964657E-1,(32[&rate=5.02353715147944E-4]:5.548774679617E-1,(37[&rate=5.02353715147944E-4]:2.855438873928E-1,31[&rate=5.02353715147944E-4]:2.855438873928E-1)[&rate=5.02353715147944E-4]:1.846341270168E-1)[&rate=5.02353715147944E-4]:1.818536266599E-1)[&rate=5.02353715147944E-4]:3.230039082871E-2)[&rate=5.02353715147944E-4]:6.247606933884E-2,(((((28[&rate=5.02353715147944E-4]:6.069802225955E-1,2[&rate=5.02353715147944E-4]:3.795829623215E-1)[&rate=5.02353715147944E-4]:4.286776184379E-1,((7[&rate=5.02353715147944E-4]:4.266692133442E-1,6[&rate=5.02353715147944E-4]:4.266692133442E-1)[&rate=5.02353715147944E-4]:2.100918816364E-1,24[&rate=5.02353715147944E-4]:7.436104100491E-1)[&rate=5.02353715147944E-4]:2.482118145459E-1)[&rate=5.02353715147944E-4]:1.583131816879E-1,(20[&rate=5.02353715147944E-4]:4.054310450123E-1,25[&rate=5.02353715147944E-4]:4.218694011766E-1)[&rate=5.02353715147944E-4]:7.33745457161E-1)[&rate=5.02353715147944E-4]:1.381192312756E0,34[&rate=5.02353715147944E-4]:3.200020210073E-1)[&rate=5.02353715147944E-4]:2.095181793961E-1,62[&rate=5.02353715147944E-4]:6.579355009499E-1)[&rate=5.02353715147944E-4]:9.160484072454E-2)[&rate=5.02353715147944E-4]:1.045014052427E-2)[&rate=5.02353715147944E-4]:4.824134669482E-3,(29[&rate=5.02353715147944E-4]:5.960681036129E-1,61[&rate=5.02353715147944E-4]:7.162866828479E-1)[&rate=5.02353715147944E-4]:1.113694640749E-1);
tree STATE_24400000 [&joint=-18008.249419542455,lnP=-18008.249419542455] = [&R] ((14[&rate=4.944515881559737E-4]:2.774930691511E0,(30[&rate=4.944515881559737E-4]:6.828922497408E-1,((29[&rate=4.944515881559737E-4]:6.262565448395E-1,(((38[&rate=4.944515881559737E-4]:1.033389626594E0,(((((((49[&rate=4.944515881559737E-4]:4.720826947637E-1,41[&rate=4.944515881559737E-4]:4.446854344899E-1)[&rate=4.944515881559737E-4]:1.584117733637E-1,46[&rate=4.944515881559737E-4]:6.250150160727E-1)[&rate=4.944515881559737E-4]:1.931446813578E-1,(15[&rate=4.944515881559737E-4]:4.571271228694E-1,12[&rate=4.944515881559737E-4]:4.187709584858E-1)[&rate=4.944515881559737E-4]:4.048681909995E-1)[&rate=4.944515881559737E-4]:1.80019065643E-1,((27[&rate=4.944515881559737E-4]:3.691256687517E-1,4[&rate=4.944515881559737E-4]:1.965229290257E-1)[&rate=4.944515881559737E-4]:3.841085639489E-1,(8[&rate=4.944515881559737E-4]:4.680784842506E-1,53[&rate=4.944515881559737E-4]:4.790373883602E-1)[&rate=4.944515881559737E-4]:1.618680772171E-1)[&rate=4.944515881559737E-4]:3.654924755784E-1)[&rate=4.944515881559737E-4]:1.896983624053E-1,((((17[&rate=4.944515881559737E-4]:5.431829124078E-1,11[&rate=4.944515881559737E-4]:5.048267480241E-1)[&rate=4.944515881559737E-4]:1.645175030502E-1,51[&rate=4.944515881559737E-4]:5.871524702525E-1)[&rate=4.944515881559737E-4]:1.30646174252E-1,(44[&rate=4.944515881559737E-4]:5.567618177887E-1,((45[&rate=4.944515881559737E-4]:4.381866782072E-1,43[&rate=4.944515881559737E-4]:4.190085960155E-1)[&rate=4.944515881559737E-4]:2.290390619485E-2,(50[&rate=4.944515881559737E-4]:2.976897134796E-1,48[&rate=4.944515881559737E-4]:3.798814943015E-1)[&rate=4.944515881559737E-4]:8.394881612793E-2)[&rate=4.944515881559737E-4]:1.175890416058E-1)[&rate=4.944515881559737E-4]:2.185710732912E-1)[&rate=4.944515881559737E-4]:2.257450836368E-1,((((47[&rate=4.944515881559737E-4]:4.320135790314E-1,42[&rate=4.944515881559737E-4]:4.15575222867E-1)[&rate=4.944515881559737E-4]:3.787805908933E-2,(40[&rate=4.944515881559737E-4]:4.169528260599E-1,54[&rate=4.944515881559737E-4]:6.087336479777E-1)[&rate=4.944515881559737E-4]:3.650045589641E-2)[&rate=4.944515881559737E-4]:3.810665019526E-2,52[&rate=4.944515881559737E-4]:4.312859595488E-1)[&rate=4.944515881559737E-4]:4.480540291624E-1,(63[&rate=4.944515881559737E-4]:2.438035640528E-1,58[&rate=4.944515881559737E-4]:2.410638380254E-1)[&rate=4.944515881559737E-4]:6.738925890421E-1)[&rate=4.944515881559737E-4]:6.420373943001E-2)[&rate=4.944515881559737E-4]:1.676210685704E-1)[&rate=4.944515881559737E-4]:1.302258748107E-1,((39[&rate=4.944515881559737E-4]:7.866640005924E-2,((((18[&rate=4.944515881559737E-4]:4.312967733493E-1,23[&rate=4.944515881559737E-4]:4.50474855541E-1)[&rate=4.944515881559737E-4]:2.831766204573E-1,21[&rate=4.944515881559737E-4]:7.226925718886E-1)[&rate=4.944515881559737E-4]:1.181889130965E-1,(10[&rate=4.944515881559737E-4]:6.163638960722E-1,55[&rate=4.944515881559737E-4]:5.971858138805E-1)[&rate=4.944515881559737E-4]:1.395860820637E-1)[&rate=4.944515881559737E-4]:3.811320140907E-1,(((26[&rate=4.944515881559737E-4]:5.617852515019E-1,19[&rate=4.944515881559737E-4]:5.371277172555E-1)[&rate=4.944515881559737E-4]:3.818775508873E-1,1[&rate=4.944515881559737E-4]:1.573614325263E-1)[&rate=4.944515881559737E-4]:8.238780495489E-2,22[&rate=4.944515881559737E-4]:1.020571155289E0)[&rate=4.944515881559737E-4]:2.124012478961E-1)[&rate=4.944515881559737E-4]:7.337832490105E-3)[&rate=4.944515881559737E-4]:1.590283903059E-1,(((60[&rate=4.944515881559737E-4]:4.339675522709E-1,59[&rate=4.944515881559737E-4]:4.28488100216E-1)[&rate=4.944515881559737E-4]:4.644081057194E-2,56[&rate=4.944515881559737E-4]:4.776686368153E-1)[&rate=4.944515881559737E-4]:1.887151964913E-1,57[&rate=4.944515881559737E-4]:6.691235593341E-1)[&rate=4.944515881559737E-4]:8.151465734968E-1)[&rate=4.944515881559737E-4]:1.191505923955E-2)[&rate=4.944515881559737E-4]:2.695180287578E-1,((5[&rate=4.944515881559737E-4]:9.391656647975E-1,(9[&rate=4.944515881559737E-4]:2.529977129949E-1,13[&rate=4.944515881559737E-4]:2.913538773784E-1)[&rate=4.944515881559737E-4]:7.02606307967E-1)[&rate=4.944515881559737E-4]:2.739983033542E-1,(16[&rate=4.944515881559737E-4]:4.985558970694E-1,3[&rate=4.944515881559737E-4]:3.834874039188E-1)[&rate=4.944515881559737E-4]:7.776217697124E-1)[&rate=4.944515881559737E-4]:3.552789787039E-1)[&rate=4.944515881559737E-4]:5.19741200286E-1)[&rate=4.944515881559737E-4]:5.248321560415E-1,34[&rate=4.944515881559737E-4]:5.140193722752E-1)[&rate=4.944515881559737E-4]:1.133609797663E-2,((33[&rate=4.944515881559737E-4]:5.687295327185E-1,36[&rate=4.944515881559737E-4]:6.042486584014E-1)[&rate=4.944515881559737E-4]:1.116332819296E-1,((32[&rate=4.944515881559737E-4]:5.36517761281E-1,(37[&rate=4.944515881559737E-4]:3.170303883459E-1,31[&rate=4.944515881559737E-4]:3.170303883459E-1)[&rate=4.944515881559737E-4]:1.34787919383E-1)[&rate=4.944515881559737E-4]:1.449605134519E-1,35[&rate=4.944515881559737E-4]:6.705493129842E-1)[&rate=4.944515881559737E-4]:2.34747038496E-2)[&rate=4.944515881559737E-4]:3.078500533056E-2)[&rate=4.944515881559737E-4]:2.986282322153E-2)[&rate=4.944515881559737E-4]:2.050833491032E-2,61[&rate=4.944515881559737E-4]:7.669834589848E-1)[&rate=4.944515881559737E-4]:3.612736999094E-2)[&rate=4.944515881559737E-4]:6.545515653436E-3)[&rate=4.944515881559737E-4]:4.753568903055E-3,((((28[&rate=4.944515881559737E-4]:6.588262727029E-1,2[&rate=4.944515881559737E-4]:4.314290124289E-1)[&rate=4.944515881559737E-4]:2.074575876273E-1,(20[&rate=4.944515881559737E-4]:4.179849625984E-1,25[&rate=4.944515881559737E-4]:4.344233187628E-1)[&rate=4.944515881559737E-4]:3.935043771838E-1)[&rate=4.944515881559737E-4]:1.286060852999E-1,((7[&rate=4.944515881559737E-4]:3.384789814118E-1,6[&rate=4.944515881559737E-4]:3.384789814118E-1)[&rate=4.944515881559737E-4]:2.170049758436E-1,24[&rate=4.944515881559737E-4]:6.623332723239E-1)[&rate=4.944515881559737E-4]:2.887210568678E-1)[&rate=4.944515881559737E-4]:1.760615211244E0,62[&rate=4.944515881559737E-4]:6.287591429513E-1)[&rate=4.944515881559737E-4]:1.228092405263E-1);
tree STATE_24402000 [&joint=-17992.811362199194,lnP=-17992.811362199194] = [&R] (((14[&rate=5.789596971769369E-4]:2.74383534619E0,((33[&rate=5.789596971769369E-4]:6.288314801051E-1,36[&rate=5.789596971769369E-4]:6.64350605788E-1)[&rate=5.789596971769369E-4]:8.66448928752E-2,(((38[&rate=5.789596971769369E-4]:7.940232234907E-1,((((59[&rate=5.789596971769369E-4]:4.438051870635E-1,(56[&rate=5.789596971769369E-4]:3.03926383643E-1,60[&rate=5.789596971769369E-4]:3.066661096706E-1)[&rate=5.789596971769369E-4]:1.426185294479E-1)[&rate=5.789596971769369E-4]:1.710573805281E-1,57[&rate=5.789596971769369E-4]:6.203420196466E-1)[&rate=5.789596971769369E-4]:8.734111140544E-1,((((((18[&rate=5.789596971769369E-4]:5.738651468214E-1,23[&rate=5.789596971769369E-4]:5.930432290131E-1)[&rate=5.789596971769369E-4]:7.357930237066E-2,21[&rate=5.789596971769369E-4]:6.556636272741E-1)[&rate=5.789596971769369E-4]:1.512003545471E-1,(10[&rate=5.789596971769369E-4]:6.922723903156E-1,55[&rate=5.789596971769369E-4]:6.730943081239E-1)[&rate=5.789596971769369E-4]:2.96600846564E-2)[&rate=5.789596971769369E-4]:3.837246339473E-1,(((26[&rate=5.789596971769369E-4]:7.406130975926E-1,19[&rate=5.789596971769369E-4]:7.159555633462E-1)[&rate=5.789596971769369E-4]:8.900256440828E-2,1[&rate=5.789596971769369E-4]:4.331429213794E-2)[&rate=5.789596971769369E-4]:1.65719696921E-1,22[&rate=5.789596971769369E-4]:9.898559068672E-1)[&rate=5.789596971769369E-4]:2.11691613011E-1)[&rate=5.789596971769369E-4]:5.141396166376E-2,39[&rate=5.789596971769369E-4]:9.131764592559E-2)[&rate=5.789596971769369E-4]:1.511221173997E-1,((((15[&rate=5.789596971769369E-4]:6.376768954058E-1,12[&rate=5.789596971769369E-4]:5.993207310221E-1)[&rate=5.789596971769369E-4]:1.667071726511E-1,((53[&rate=5.789596971769369E-4]:4.332003618057E-1,(27[&rate=5.789596971769369E-4]:3.341173371644E-1,4[&rate=5.789596971769369E-4]:1.615145974384E-1)[&rate=5.789596971769369E-4]:2.114117917646E-1)[&rate=5.789596971769369E-4]:1.161587819115E-2,8[&rate=5.789596971769369E-4]:4.338573358872E-1)[&rate=5.789596971769369E-4]:3.239513897039E-1)[&rate=5.789596971769369E-4]:5.757217774497E-2,((41[&rate=5.789596971769369E-4]:7.036877360985E-1,46[&rate=5.789596971769369E-4]:7.256055443176E-1)[&rate=5.789596971769369E-4]:5.350073618836E-2,49[&rate=5.789596971769369E-4]:7.845857325606E-1)[&rate=5.789596971769369E-4]:3.90143488575E-2)[&rate=5.789596971769369E-4]:1.877196588706E-1,((((44[&rate=5.789596971769369E-4]:5.906390123606E-1,(43[&rate=5.789596971769369E-4]:4.470034557655E-1,(45[&rate=5.789596971769369E-4]:4.613162991666E-1,(50[&rate=5.789596971769369E-4]:1.195296527351E-1,48[&rate=5.789596971769369E-4]:2.01721433557E-1)[&rate=5.789596971769369E-4]:2.62334591637E-1)[&rate=5.789596971769369E-4]:4.86523879061E-3)[&rate=5.789596971769369E-4]:1.463752826225E-1)[&rate=5.789596971769369E-4]:8.432696505021E-2,51[&rate=5.789596971769369E-4]:6.174317308354E-1)[&rate=5.789596971769369E-4]:3.798909690281E-2,(17[&rate=5.789596971769369E-4]:5.434231668027E-1,11[&rate=5.789596971769369E-4]:5.05067002419E-1)[&rate=5.789596971769369E-4]:2.325456061411E-1)[&rate=5.789596971769369E-4]:1.794718323119E-1,(((63[&rate=5.789596971769369E-4]:4.547758332271E-1,58[&rate=5.789596971769369E-4]:4.520361071997E-1)[&rate=5.789596971769369E-4]:2.816414246196E-1,52[&rate=5.789596971769369E-4]:6.98061093463E-1)[&rate=5.789596971769369E-4]:1.83142228843E-2,(40[&rate=5.789596971769369E-4]:4.756415637016E-1,(42[&rate=5.789596971769369E-4]:4.611640007406E-1,(47[&rate=5.789596971769369E-4]:4.464391973981E-1,54[&rate=5.789596971769369E-4]:6.217816631515E-1)[&rate=5.789596971769369E-4]:3.116315950692E-2)[&rate=5.789596971769369E-4]:1.447756296101E-2)[&rate=5.789596971769369E-4]:3.010077252484E-1)[&rate=5.789596971769369E-4]:1.185173437029E-1)[&rate=5.789596971769369E-4]:9.423529941674E-2)[&rate=5.789596971769369E-4]:3.050926257761E-1)[&rate=5.789596971769369E-4]:4.738027909798E-3)[&rate=5.789596971769369E-4]:7.018306332618E-2,(3[&rate=5.789596971769369E-4]:7.687392548849E-1,((16[&rate=5.789596971769369E-4]:7.196421652331E-1,5[&rate=5.789596971769369E-4]:6.566284666029E-1)[&rate=5.789596971769369E-4]:5.954597239379E-3,(9[&rate=5.789596971769369E-4]:4.627369576402E-1,13[&rate=5.789596971769369E-4]:5.010931220236E-1)[&rate=5.789596971769369E-4]:2.162844623665E-1)[&rate=5.789596971769369E-4]:1.58210985563E-1)[&rate=5.789596971769369E-4]:5.458818736491E-1)[&rate=5.789596971769369E-4]:4.821418209843E-1)[&rate=5.789596971769369E-4]:4.098977696199E-1,35[&rate=5.789596971769369E-4]:3.59172134663E-1)[&rate=5.789596971769369E-4]:3.491663336878E-1,(32[&rate=5.789596971769369E-4]:5.474979928504E-1,(37[&rate=5.789596971769369E-4]:1.946730233916E-1,31[&rate=5.789596971769369E-4]:1.946730233916E-1)[&rate=5.789596971769369E-4]:2.681255159067E-1)[&rate=5.789596971769369E-4]:1.717694372492E-1)[&rate=5.789596971769369E-4]:2.079910681507E-2)[&rate=5.789596971769369E-4]:5.762014545306E-2)[&rate=5.789596971769369E-4]:1.935986313432E-2,(29[&rate=5.789596971769369E-4]:5.908312851609E-1,34[&rate=5.789596971769369E-4]:5.197930337947E-1)[&rate=5.789596971769369E-4]:8.687099804612E-2)[&rate=5.789596971769369E-4]:8.998621374328E-3,(61[&rate=5.789596971769369E-4]:7.263438578985E-1,((62[&rate=5.789596971769369E-4]:6.357510504165E-1,(2[&rate=5.789596971769369E-4]:1.019697080021E0,(((7[&rate=5.789596971769369E-4]:2.527854761806E-1,6[&rate=5.789596971769369E-4]:2.527854761806E-1)[&rate=5.789596971769369E-4]:2.237413479129E-1,24[&rate=5.789596971769369E-4]:5.833761391621E-1)[&rate=5.789596971769369E-4]:2.587125553825E-1,(28[&rate=5.789596971769369E-4]:8.628450064971E-1,(20[&rate=5.789596971769369E-4]:5.370480363004E-1,25[&rate=5.789596971769369E-4]:5.534863924647E-1)[&rate=5.789596971769369E-4]:2.710024496487E-1)[&rate=5.789596971769369E-4]:2.307930448595E-2)[&rate=5.789596971769369E-4]:3.611700293117E-1)[&rate=5.789596971769369E-4]:1.515402724045E0)[&rate=5.789596971769369E-4]:2.09567116899E-2,30[&rate=5.789596971769369E-4]:5.993307129261E-1)[&rate=5.789596971769369E-4]:6.79456573744E-3)[&rate=5.789596971769369E-4]:8.057562591783E-2);
tree STATE_24404000 [&joint=-18009.00851123632,lnP=-18009.00851123632] = [&R] (((32[&rate=6.558891207056292E-4]:6.533952712757E-1,(37[&rate=6.558891207056292E-4]:3.918515509517E-1,31[&rate=6.558891207056292E-4]:3.918515509517E-1)[&rate=6.558891207056292E-4]:1.768442667719E-1)[&rate=6.558891207056292E-4]:1.119144934682E-1,((38[&rate=6.558891207056292E-4]:6.811626975937E-1,((((39[&rate=6.558891207056292E-4]:5.595273836254E-2,(((18[&rate=6.558891207056292E-4]:4.802238000129E-1,23[&rate=6.558891207056292E-4]:4.994018822046E-1)[&rate=6.558891207056292E-4]:1.103002176647E-1,21[&rate=6.558891207056292E-4]:5.987431957596E-1)[&rate=6.558891207056292E-4]:1.907586343114E-1,(10[&rate=6.558891207056292E-4]:5.824334523642E-1,55[&rate=6.558891207056292E-4]:5.632553701725E-1)[&rate=6.558891207056292E-4]:1.221368708576E-1)[&rate=6.558891207056292E-4]:4.171358397982E-1)[&rate=6.558891207056292E-4]:6.109249800607E-2,(((26[&rate=6.558891207056292E-4]:6.389874973025E-1,19[&rate=6.558891207056292E-4]:6.143299630561E-1)[&rate=6.558891207056292E-4]:1.942833623227E-1,1[&rate=6.558891207056292E-4]:4.69694897623E-2)[&rate=6.558891207056292E-4]:1.61220772527E-2,22[&rate=6.558891207056292E-4]:8.439134848232E-1)[&rate=6.558891207056292E-4]:4.347755871617E-1)[&rate=6.558891207056292E-4]:9.546472706357E-2,((((41[&rate=6.558891207056292E-4]:3.411742850533E-1,46[&rate=6.558891207056292E-4]:3.630920932723E-1)[&rate=6.558891207056292E-4]:3.497806707277E-1,((8[&rate=6.558891207056292E-4]:5.529748013529E-1,(49[&rate=6.558891207056292E-4]:5.457519299603E-1,(15[&rate=6.558891207056292E-4]:3.323608683714E-1,12[&rate=6.558891207056292E-4]:2.940047039878E-1)[&rate=6.558891207056292E-4]:2.517472259725E-1)[&rate=6.558891207056292E-4]:1.544204947465E-2)[&rate=6.558891207056292E-4]:5.888774052883E-2,(53[&rate=6.558891207056292E-4]:5.538653554084E-1,(27[&rate=6.558891207056292E-4]:5.703544973832E-1,4[&rate=6.558891207056292E-4]:3.977517576572E-1)[&rate=6.558891207056292E-4]:9.58396251484E-2)[&rate=6.558891207056292E-4]:6.895609058302E-2)[&rate=6.558891207056292E-4]:9.827049609101E-2)[&rate=6.558891207056292E-4]:3.217296404867E-1,((((((50[&rate=6.558891207056292E-4]:2.804552523987E-1,48[&rate=6.558891207056292E-4]:3.626470332205E-1)[&rate=6.558891207056292E-4]:7.449267826093E-2,45[&rate=6.558891207056292E-4]:4.343999854541E-1)[&rate=6.558891207056292E-4]:5.150332688145E-2,(43[&rate=6.558891207056292E-4]:4.460886822425E-1,44[&rate=6.558891207056292E-4]:4.433489562151E-1)[&rate=6.558891207056292E-4]:2.063654790131E-2)[&rate=6.558891207056292E-4]:1.965420951064E-1,(17[&rate=6.558891207056292E-4]:5.307419507165E-1,11[&rate=6.558891207056292E-4]:4.923857863328E-1)[&rate=6.558891207056292E-4]:1.927993471365E-1)[&rate=6.558891207056292E-4]:1.478631173572E-2,51[&rate=6.558891207056292E-4]:6.177796643831E-1)[&rate=6.558891207056292E-4]:2.572750566547E-1,((63[&rate=6.558891207056292E-4]:4.357357796958E-1,58[&rate=6.558891207056292E-4]:4.329960536685E-1)[&rate=6.558891207056292E-4]:4.419271701792E-1,(52[&rate=6.558891207056292E-4]:4.974571727009E-1,(47[&rate=6.558891207056292E-4]:3.632286894602E-1,(40[&rate=6.558891207056292E-4]:3.346262963366E-1,(54[&rate=6.558891207056292E-4]:3.745211641512E-1,42[&rate=6.558891207056292E-4]:1.827403422334E-1)[&rate=6.558891207056292E-4]:1.518859541032E-1)[&rate=6.558891207056292E-4]:1.216403695918E-2)[&rate=6.558891207056292E-4]:2.109408120079E-1)[&rate=6.558891207056292E-4]:3.418496127904E-1)[&rate=6.558891207056292E-4]:3.57479355465E-2)[&rate=6.558891207056292E-4]:8.283535468176E-2)[&rate=6.558891207056292E-4]:2.462753613844E-1,((59[&rate=6.558891207056292E-4]:4.911454882986E-1,(60[&rate=6.558891207056292E-4]:3.788157498779E-1,56[&rate=6.558891207056292E-4]:3.760760238503E-1)[&rate=6.558891207056292E-4]:1.178091904756E-1)[&rate=6.558891207056292E-4]:1.284248080403E-1,57[&rate=6.558891207056292E-4]:6.250497483939E-1)[&rate=6.558891207056292E-4]:8.339102092583E-1)[&rate=6.558891207056292E-4]:1.25348245841E-4)[&rate=6.558891207056292E-4]:2.613165031665E-2,(3[&rate=6.558891207056292E-4]:9.685880638892E-1,(((9[&rate=6.558891207056292E-4]:3.234228204244E-1,13[&rate=6.558891207056292E-4]:3.617789848078E-1)[&rate=6.558891207056292E-4]:2.344414236715E-1,5[&rate=6.558891207056292E-4]:5.414258879315E-1)[&rate=6.558891207056292E-4]:8.78688624036E-3,16[&rate=6.558891207056292E-4]:6.132264728019E-1)[&rate=6.558891207056292E-4]:4.704300842378E-1)[&rate=6.558891207056292E-4]:2.673138238323E-1)[&rate=6.558891207056292E-4]:4.480005358998E-1)[&rate=6.558891207056292E-4]:8.864926496791E-1,((33[&rate=6.558891207056292E-4]:6.459913765343E-1,36[&rate=6.558891207056292E-4]:6.815105022172E-1)[&rate=6.558891207056292E-4]:5.888592623726E-2,35[&rate=6.558891207056292E-4]:7.185385049572E-1)[&rate=6.558891207056292E-4]:4.367983868094E-3)[&rate=6.558891207056292E-4]:3.147431416981E-2)[&rate=6.558891207056292E-4]:1.090500860877E-2,(((14[&rate=6.558891207056292E-4]:2.678140846118E0,29[&rate=6.558891207056292E-4]:5.926479200008E-1)[&rate=6.558891207056292E-4]:2.831740651439E-3,((((2[&rate=6.558891207056292E-4]:5.963830026805E-1,(((7[&rate=6.558891207056292E-4]:2.49208176953E-1,6[&rate=6.558891207056292E-4]:2.49208176953E-1)[&rate=6.558891207056292E-4]:1.038070704957E-1,24[&rate=6.558891207056292E-4]:4.598645625173E-1)[&rate=6.558891207056292E-4]:2.642897555119E-1,((20[&rate=6.558891207056292E-4]:2.95705183667E-1,25[&rate=6.558891207056292E-4]:3.121435398314E-1)[&rate=6.558891207056292E-4]:3.351590463689E-1,28[&rate=6.558891207056292E-4]:6.856587505839E-1)[&rate=6.558891207056292E-4]:8.233118388371E-2)[&rate=6.558891207056292E-4]:5.579032848699E-2)[&rate=6.558891207056292E-4]:1.830428042463E0,62[&rate=6.558891207056292E-4]:5.274622914945E-1)[&rate=6.558891207056292E-4]:9.658389958638E-2,30[&rate=6.558891207056292E-4]:5.666691419006E-1)[&rate=6.558891207056292E-4]:2.421107476402E-2,61[&rate=6.558891207056292E-4]:7.110987958995E-1)[&rate=6.558891207056292E-4]:4.599443987602E-3)[&rate=6.558891207056292E-4]:2.268103990538E-2,34[&rate=6.558891207056292E-4]:5.471224491914E-1)[&rate=6.558891207056292E-4]:1.870981049999E-2);
tree STATE_24406000 [&joint=-18006.30230145805,lnP=-18006.30230145805] = [&R] ((14[&rate=5.936439643190899E-4]:2.696192665338E0,((29[&rate=5.936439643190899E-4]:6.017992794163E-1,(30[&rate=5.936439643190899E-4]:4.098694126529E-1,62[&rate=5.936439643190899E-4]:4.672464618332E-1)[&rate=5.936439643190899E-4]:1.919298667634E-1)[&rate=5.936439643190899E-4]:7.85533374019E-3,(((34[&rate=5.936439643190899E-4]:4.27445194542E-1,61[&rate=5.936439643190899E-4]:6.187020251431E-1)[&rate=5.936439643190899E-4]:3.164196105553E-2,(2[&rate=5.936439643190899E-4]:6.248245440959E-1,(((7[&rate=5.936439643190899E-4]:3.399231519836E-1,6[&rate=5.936439643190899E-4]:3.399231519836E-1)[&rate=5.936439643190899E-4]:1.629250335871E-1,24[&rate=5.936439643190899E-4]:6.096975006393E-1)[&rate=5.936439643190899E-4]:1.571679048307E-1,((20[&rate=5.936439643190899E-4]:4.194861623636E-1,25[&rate=5.936439643190899E-4]:4.35924518528E-1)[&rate=5.936439643190899E-4]:2.507542245042E-1,28[&rate=5.936439643190899E-4]:7.250349074159E-1)[&rate=5.936439643190899E-4]:8.566611449247E-2)[&rate=5.936439643190899E-4]:4.152078246156E-2)[&rate=5.936439643190899E-4]:1.862026665697E0)[&rate=5.936439643190899E-4]:3.994381798981E-2,(38[&rate=5.936439643190899E-4]:5.986581301402E-1,(((((41[&rate=5.936439643190899E-4]:5.346836367722E-1,46[&rate=5.936439643190899E-4]:5.566014449913E-1)[&rate=5.936439643190899E-4]:1.304594105867E-1,(((15[&rate=5.936439643190899E-4]:5.987459617832E-1,12[&rate=5.936439643190899E-4]:5.603897973995E-1)[&rate=5.936439643190899E-4]:7.671952613012E-2,8[&rate=5.936439643190899E-4]:6.288901454475E-1)[&rate=5.936439643190899E-4]:1.769432132329E-2,(49[&rate=5.936439643190899E-4]:6.340189773607E-1,(53[&rate=5.936439643190899E-4]:4.668301223332E-1,(27[&rate=5.936439643190899E-4]:3.983912475457E-1,4[&rate=5.936439643190899E-4]:2.257885078197E-1)[&rate=5.936439643190899E-4]:1.807676419107E-1)[&rate=5.936439643190899E-4]:1.699285810551E-1)[&rate=5.936439643190899E-4]:2.078466749216E-2)[&rate=5.936439643190899E-4]:3.773666277982E-2)[&rate=5.936439643190899E-4]:3.774290075832E-1,(((63[&rate=5.936439643190899E-4]:4.158131977088E-1,58[&rate=5.936439643190899E-4]:4.130734716815E-1)[&rate=5.936439643190899E-4]:3.734650324694E-1,(40[&rate=5.936439643190899E-4]:3.530581331183E-1,((42[&rate=5.936439643190899E-4]:3.22331685062E-1,54[&rate=5.936439643190899E-4]:5.141125069797E-1)[&rate=5.936439643190899E-4]:2.050420407438E-2,47[&rate=5.936439643190899E-4]:3.592742453007E-1)[&rate=5.936439643190899E-4]:1.022224398197E-2)[&rate=5.936439643190899E-4]:4.58137905279E-1)[&rate=5.936439643190899E-4]:1.511451480088E-2,(52[&rate=5.936439643190899E-4]:5.286526801873E-1,((44[&rate=5.936439643190899E-4]:4.338359478066E-1,((50[&rate=5.936439643190899E-4]:2.268685606276E-1,48[&rate=5.936439643190899E-4]:3.090603414495E-1)[&rate=5.936439643190899E-4]:7.990933553317E-2,(43[&rate=5.936439643190899E-4]:2.395778186014E-1,45[&rate=5.936439643190899E-4]:2.587559007932E-1)[&rate=5.936439643190899E-4]:1.274740501621E-1)[&rate=5.936439643190899E-4]:6.952380507042E-2)[&rate=5.936439643190899E-4]:1.008058430281E-1,(51[&rate=5.936439643190899E-4]:3.753665312987E-1,(17[&rate=5.936439643190899E-4]:4.417760516613E-1,11[&rate=5.936439643190899E-4]:4.034198872776E-1)[&rate=5.936439643190899E-4]:5.41384248429E-2)[&rate=5.936439643190899E-4]:1.017410129607E-1)[&rate=5.936439643190899E-4]:5.154513592792E-2)[&rate=5.936439643190899E-4]:2.373839004082E-1)[&rate=5.936439643190899E-4]:2.217409537987E-1)[&rate=5.936439643190899E-4]:2.203196059251E-1,(((((26[&rate=5.936439643190899E-4]:6.927840509483E-1,19[&rate=5.936439643190899E-4]:6.681265167019E-1)[&rate=5.936439643190899E-4]:2.522303520928E-1,1[&rate=5.936439643190899E-4]:1.587130331782E-1)[&rate=5.936439643190899E-4]:7.886399936114E-2,22[&rate=5.936439643190899E-4]:1.018398950348E0)[&rate=5.936439643190899E-4]:2.105088805841E-1,((((18[&rate=5.936439643190899E-4]:3.358497879913E-1,23[&rate=5.936439643190899E-4]:3.55027870183E-1)[&rate=5.936439643190899E-4]:1.558315423511E-1,21[&rate=5.936439643190899E-4]:4.999005084244E-1)[&rate=5.936439643190899E-4]:1.995299875404E-1,(10[&rate=5.936439643190899E-4]:5.343107347146E-1,55[&rate=5.936439643190899E-4]:5.151326525229E-1)[&rate=5.936439643190899E-4]:8.0188254401E-2)[&rate=5.936439643190899E-4]:5.11701921133E-1,39[&rate=5.936439643190899E-4]:6.04474855911E-2)[&rate=5.936439643190899E-4]:6.81650972414E-3)[&rate=5.936439643190899E-4]:1.478247414558E-1,((56[&rate=5.936439643190899E-4]:5.253358085778E-1,(59[&rate=5.936439643190899E-4]:5.006464056405E-1,60[&rate=5.936439643190899E-4]:5.061258576955E-1)[&rate=5.936439643190899E-4]:2.194967690989E-2)[&rate=5.936439643190899E-4]:5.94737682465E-2,57[&rate=5.936439643190899E-4]:5.875493028519E-1)[&rate=5.936439643190899E-4]:8.74114776385E-1)[&rate=5.936439643190899E-4]:1.227581630379E-3)[&rate=5.936439643190899E-4]:7.426756959676E-2,(3[&rate=5.936439643190899E-4]:8.104243696083E-1,((16[&rate=5.936439643190899E-4]:8.061201826413E-1,(9[&rate=5.936439643190899E-4]:5.863399529142E-1,13[&rate=5.936439643190899E-4]:6.246961172976E-1)[&rate=5.936439643190899E-4]:1.732048872614E-1)[&rate=5.936439643190899E-4]:2.243738058741E-2,5[&rate=5.936439643190899E-4]:7.655438645986E-1)[&rate=5.936439643190899E-4]:9.693529953018E-2)[&rate=5.936439643190899E-4]:4.774197923626E-1)[&rate=5.936439643190899E-4]:3.135536941969E-1)[&rate=5.936439643190899E-4]:9.445752538071E-1)[&rate=5.936439643190899E-4]:3.958538820296E-2)[&rate=5.936439643190899E-4]:1.045126064464E-3)[&rate=5.936439643190899E-4]:2.712937915185E-2,((35[&rate=5.936439643190899E-4]:6.697937061294E-1,(33[&rate=5.936439643190899E-4]:4.91306499577E-1,36[&rate=5.936439643190899E-4]:5.268256252599E-1)[&rate=5.936439643190899E-4]:1.648260043667E-1)[&rate=5.936439643190899E-4]:8.747147034306E-2,(32[&rate=5.936439643190899E-4]:5.825717483667E-1,(37[&rate=5.936439643190899E-4]:2.37362607429E-1,31[&rate=5.936439643190899E-4]:2.37362607429E-1)[&rate=5.936439643190899E-4]:2.605096873856E-1)[&rate=5.936439643190899E-4]:1.856223898545E-1)[&rate=5.936439643190899E-4]:8.979242446685E-3);
tree STATE_24408000 [&joint=-18014.89617390636,lnP=-18014.89617390636] = [&R] ((((38[&rate=6.450093705131929E-4]:8.461316823582E-1,(((((((26[&rate=6.450093705131929E-4]:8.421281010231E-1,1[&rate=6.450093705131929E-4]:5.58267311602E-2)[&rate=6.450093705131929E-4]:8.200600629168E-2,19[&rate=6.450093705131929E-4]:8.994765730684E-1)[&rate=6.450093705131929E-4]:2.039632073739E-1,22[&rate=6.450093705131929E-4]:1.122617862634E0)[&rate=6.450093705131929E-4]:1.157237074543E-1,(39[&rate=6.450093705131929E-4]:5.767483435257E-2,(((18[&rate=6.450093705131929E-4]:2.479232310799E-1,23[&rate=6.450093705131929E-4]:2.671013132716E-1)[&rate=6.450093705131929E-4]:1.852655925786E-1,21[&rate=6.450093705131929E-4]:4.414080017406E-1)[&rate=6.450093705131929E-4]:3.43031434868E-1,(10[&rate=6.450093705131929E-4]:3.705557154359E-1,55[&rate=6.450093705131929E-4]:3.513776332442E-1)[&rate=6.450093705131929E-4]:3.289522143235E-1)[&rate=6.450093705131929E-4]:4.239203292507E-1)[&rate=6.450093705131929E-4]:1.902290011932E-2)[&rate=6.450093705131929E-4]:5.690056046299E-2,((60[&rate=6.450093705131929E-4]:4.679531894717E-1,(59[&rate=6.450093705131929E-4]:4.375032020736E-1,56[&rate=6.450093705131929E-4]:4.402429281009E-1)[&rate=6.450093705131929E-4]:2.497053534321E-2)[&rate=6.450093705131929E-4]:7.97565855518E-2,57[&rate=6.450093705131929E-4]:5.477097750235E-1)[&rate=6.450093705131929E-4]:8.324638623771E-1)[&rate=6.450093705131929E-4]:1.013517836809E-1,((((15[&rate=6.450093705131929E-4]:5.084856044605E-1,12[&rate=6.450093705131929E-4]:4.701294400768E-1)[&rate=6.450093705131929E-4]:2.264352113076E-1,(53[&rate=6.450093705131929E-4]:5.577554119066E-1,((27[&rate=6.450093705131929E-4]:5.286517233023E-1,4[&rate=6.450093705131929E-4]:3.560489835763E-1)[&rate=6.450093705131929E-4]:4.167635297091E-2,8[&rate=6.450093705131929E-4]:4.470404050403E-1)[&rate=6.450093705131929E-4]:9.975610275664E-2)[&rate=6.450093705131929E-4]:1.415489655053E-1)[&rate=6.450093705131929E-4]:1.789684552912E-1,((46[&rate=6.450093705131929E-4]:3.647805809301E-1,41[&rate=6.450093705131929E-4]:3.428627727111E-1)[&rate=6.450093705131929E-4]:3.807498158955E-1,49[&rate=6.450093705131929E-4]:7.510098488803E-1)[&rate=6.450093705131929E-4]:1.245232577953E-1)[&rate=6.450093705131929E-4]:1.838020567369E-1,(((51[&rate=6.450093705131929E-4]:5.507641107486E-1,(17[&rate=6.450093705131929E-4]:3.257854298821E-1,11[&rate=6.450093705131929E-4]:2.874292654984E-1)[&rate=6.450093705131929E-4]:3.455266260721E-1)[&rate=6.450093705131929E-4]:8.049369734948E-3,(44[&rate=6.450093705131929E-4]:4.645723512953E-1,((50[&rate=6.450093705131929E-4]:8.7326411889E-2,48[&rate=6.450093705131929E-4]:1.695181927109E-1)[&rate=6.450093705131929E-4]:2.296771761598E-1,(43[&rate=6.450093705131929E-4]:3.451696869723E-1,45[&rate=6.450093705131929E-4]:3.643477691641E-1)[&rate=6.450093705131929E-4]:3.210787367923E-2)[&rate=6.450093705131929E-4]:9.003451667111E-2)[&rate=6.450093705131929E-4]:1.517753757637E-1)[&rate=6.450093705131929E-4]:2.998748847648E-1,(52[&rate=6.450093705131929E-4]:5.906394281606E-1,((63[&rate=6.450093705131929E-4]:3.220780552379E-1,58[&rate=6.450093705131929E-4]:3.193383292106E-1)[&rate=6.450093705131929E-4]:2.564888844153E-1,((47[&rate=6.450093705131929E-4]:2.812269397263E-1,54[&rate=6.450093705131929E-4]:4.565694054797E-1)[&rate=6.450093705131929E-4]:4.643105883781E-2,(42[&rate=6.450093705131929E-4]:2.966930868029E-1,40[&rate=6.450093705131929E-4]:2.966930868029E-1)[&rate=6.450093705131929E-4]:1.452655559687E-2)[&rate=6.450093705131929E-4]:2.892651054726E-1)[&rate=6.450093705131929E-4]:5.042865289099E-2)[&rate=6.450093705131929E-4]:2.680489370878E-1)[&rate=6.450093705131929E-4]:1.184550173423E-1)[&rate=6.450093705131929E-4]:2.495875179428E-1)[&rate=6.450093705131929E-4]:1.637348539441E-1,(3[&rate=6.450093705131929E-4]:9.197701111173E-1,((16[&rate=6.450093705131929E-4]:5.09920789121E-1,5[&rate=6.450093705131929E-4]:4.469070904909E-1)[&rate=6.450093705131929E-4]:3.896381708576E-1,(9[&rate=6.450093705131929E-4]:3.966408737445E-1,13[&rate=6.450093705131929E-4]:4.34997038128E-1)[&rate=6.450093705131929E-4]:4.563427437684E-1)[&rate=6.450093705131929E-4]:1.352796442892E-1)[&rate=6.450093705131929E-4]:4.761750954153E-1)[&rate=6.450093705131929E-4]:4.529262018533E-1)[&rate=6.450093705131929E-4]:6.796421529277E-1,(2[&rate=6.450093705131929E-4]:9.614303948589E-1,((20[&rate=6.450093705131929E-4]:2.566326708334E-1,25[&rate=6.450093705131929E-4]:2.730710269978E-1)[&rate=6.450093705131929E-4]:4.876485833746E-1,(28[&rate=6.450093705131929E-4]:7.865942059847E-1,((7[&rate=6.450093705131929E-4]:1.540053987544E-1,6[&rate=6.450093705131929E-4]:1.540053987544E-1)[&rate=6.450093705131929E-4]:4.334628864904E-1,24[&rate=6.450093705131929E-4]:6.943176003133E-1)[&rate=6.450093705131929E-4]:4.844098923297E-2)[&rate=6.450093705131929E-4]:1.24815687714E-2)[&rate=6.450093705131929E-4]:3.897518803769E-1)[&rate=6.450093705131929E-4]:1.547905084263E0)[&rate=6.450093705131929E-4]:2.773701574178E-2,((61[&rate=6.450093705131929E-4]:6.65778628369E-1,62[&rate=6.450093705131929E-4]:6.029370983144E-1)[&rate=6.450093705131929E-4]:1.491034392335E-2,(14[&rate=6.450093705131929E-4]:2.645927552548E0,((34[&rate=6.450093705131929E-4]:4.675772145224E-1,30[&rate=6.450093705131929E-4]:5.386154658886E-1)[&rate=6.450093705131929E-4]:1.616840799729E-2,29[&rate=6.450093705131929E-4]:5.547838738858E-1)[&rate=6.450093705131929E-4]:5.650752544493E-3)[&rate=6.450093705131929E-4]:3.576662705473E-5)[&rate=6.450093705131929E-4]:1.987629897656E-2)[&rate=6.450093705131929E-4]:8.716980839047E-2,((35[&rate=6.450093705131929E-4]:6.344039080639E-1,(33[&rate=6.450093705131929E-4]:3.466926668205E-1,36[&rate=6.450093705131929E-4]:3.822117925033E-1)[&rate=6.450093705131929E-4]:2.740500390578E-1)[&rate=6.450093705131929E-4]:1.319347527921E-1,(32[&rate=6.450093705131929E-4]:6.719033230849E-1,(37[&rate=6.450093705131929E-4]:1.938201271518E-1,31[&rate=6.450093705131929E-4]:1.938201271518E-1)[&rate=6.450093705131929E-4]:3.933837423811E-1)[&rate=6.450093705131929E-4]:1.053642995198E-1)[&rate=6.450093705131929E-4]:2.959314011476E-2);
tree STATE_24410000 [&joint=-18005.364223548328,lnP=-18005.364223548328] = [&R] (((((((2[&rate=6.24743172241241E-4]:1.128321146081E0,(((7[&rate=6.24743172241241E-4]:1.900743676834E-1,6[&rate=6.24743172241241E-4]:1.900743676834E-1)[&rate=6.24743172241241E-4]:3.365537947564E-1,24[&rate=6.24743172241241E-4]:6.334774775084E-1)[&rate=6.24743172241241E-4]:3.139179571476E-1,(28[&rate=6.24743172241241E-4]:9.828449764388E-1,(20[&rate=6.24743172241241E-4]:4.153641378925E-1,25[&rate=6.24743172241241E-4]:4.318024940568E-1)[&rate=6.24743172241241E-4]:5.126863179983E-1)[&rate=6.24743172241241E-4]:8.386074655609E-3)[&rate=6.24743172241241E-4]:3.644873552606E-1)[&rate=6.24743172241241E-4]:1.289260851871E0,((38[&rate=6.24743172241241E-4]:7.758013790962E-1,((((((((15[&rate=6.24743172241241E-4]:3.594537539481E-1,12[&rate=6.24743172241241E-4]:3.210975895644E-1)[&rate=6.24743172241241E-4]:1.116107271027E-1,(27[&rate=6.24743172241241E-4]:4.19156220561E-1,4[&rate=6.24743172241241E-4]:2.46553480835E-1)[&rate=6.24743172241241E-4]:1.286205892569E-1)[&rate=6.24743172241241E-4]:4.614802792891E-2,(53[&rate=6.24743172241241E-4]:2.672197859437E-1,8[&rate=6.24743172241241E-4]:2.56260881834E-1)[&rate=6.24743172241241E-4]:2.143762846799E-1)[&rate=6.24743172241241E-4]:1.990345009957E-1,(49[&rate=6.24743172241241E-4]:3.944062971271E-1,(41[&rate=6.24743172241241E-4]:3.334031796413E-1,46[&rate=6.24743172241241E-4]:3.553209878604E-1)[&rate=6.24743172241241E-4]:3.360585721204E-2)[&rate=6.24743172241241E-4]:2.834845484646E-1)[&rate=6.24743172241241E-4]:3.392285605491E-1,(((51[&rate=6.24743172241241E-4]:3.264843030945E-1,(17[&rate=6.24743172241241E-4]:2.839668400364E-1,11[&rate=6.24743172241241E-4]:2.456106756527E-1)[&rate=6.24743172241241E-4]:1.630654082637E-1)[&rate=6.24743172241241E-4]:2.933548167982E-1,(44[&rate=6.24743172241241E-4]:5.122331173943E-1,((50[&rate=6.24743172241241E-4]:8.801427233639E-2,48[&rate=6.24743172241241E-4]:1.702060531583E-1)[&rate=6.24743172241241E-4]:2.75032053472E-1,(43[&rate=6.24743172241241E-4]:3.698089313058E-1,45[&rate=6.24743172241241E-4]:3.889870134975E-1)[&rate=6.24743172241241E-4]:5.351136710539E-2)[&rate=6.24743172241241E-4]:9.165254501041E-2)[&rate=6.24743172241241E-4]:1.651402490739E-1)[&rate=6.24743172241241E-4]:1.514782849931E-1,((63[&rate=6.24743172241241E-4]:3.674483632752E-1,58[&rate=6.24743172241241E-4]:3.647086372479E-1)[&rate=6.24743172241241E-4]:3.830041766994E-1,(((47[&rate=6.24743172241241E-4]:1.880408767712E-1,42[&rate=6.24743172241241E-4]:1.716025206068E-1)[&rate=6.24743172241241E-4]:3.445583231558E-1,(40[&rate=6.24743172241241E-4]:3.186450024258E-1,54[&rate=6.24743172241241E-4]:5.104258243436E-1)[&rate=6.24743172241241E-4]:1.975158413369E-1)[&rate=6.24743172241241E-4]:8.108080056616E-2,52[&rate=6.24743172241241E-4]:5.369676717261E-1)[&rate=6.24743172241241E-4]:1.751287038649E-1)[&rate=6.24743172241241E-4]:5.92210292949E-2)[&rate=6.24743172241241E-4]:1.636102204332E-1)[&rate=6.24743172241241E-4]:1.7935042323E-1,((56[&rate=6.24743172241241E-4]:6.859845905142E-1,(59[&rate=6.24743172241241E-4]:6.727287675792E-1,60[&rate=6.24743172241241E-4]:6.782082196341E-1)[&rate=6.24743172241241E-4]:1.051609690761E-2)[&rate=6.24743172241241E-4]:2.199330850288E-2,57[&rate=6.24743172241241E-4]:7.107176250446E-1)[&rate=6.24743172241241E-4]:6.583549440525E-1)[&rate=6.24743172241241E-4]:2.400518120162E-2,(((((26[&rate=6.24743172241241E-4]:7.070625242629E-1,19[&rate=6.24743172241241E-4]:6.824049900165E-1)[&rate=6.24743172241241E-4]:2.315044073432E-1,1[&rate=6.24743172241241E-4]:1.522655617431E-1)[&rate=6.24743172241241E-4]:9.879383549753E-2,22[&rate=6.24743172241241E-4]:1.031881315049E0)[&rate=6.24743172241241E-4]:1.315175606251E-1,39[&rate=6.24743172241241E-4]:1.755040057591E-3)[&rate=6.24743172241241E-4]:2.407476259774E-2,(((18[&rate=6.24743172241241E-4]:3.659779226843E-1,23[&rate=6.24743172241241E-4]:3.85156004876E-1)[&rate=6.24743172241241E-4]:1.120321113116E-1,21[&rate=6.24743172241241E-4]:4.862292120779E-1)[&rate=6.24743172241241E-4]:1.688220900869E-1,(10[&rate=6.24743172241241E-4]:3.683102688598E-1,55[&rate=6.24743172241241E-4]:3.49132186668E-1)[&rate=6.24743172241241E-4]:2.018095264558E-1)[&rate=6.24743172241241E-4]:5.214634319973E-1)[&rate=6.24743172241241E-4]:1.206726051776E-1)[&rate=6.24743172241241E-4]:9.791646119687E-2,(((3[&rate=6.24743172241241E-4]:2.672264262282E-1,16[&rate=6.24743172241241E-4]:3.822949193788E-1)[&rate=6.24743172241241E-4]:4.583234867457E-1,5[&rate=6.24743172241241E-4]:7.776047074944E-1)[&rate=6.24743172241241E-4]:1.394739647302E-1,(9[&rate=6.24743172241241E-4]:5.044571106973E-1,13[&rate=6.24743172241241E-4]:5.428132750808E-1)[&rate=6.24743172241241E-4]:4.290599176917E-1)[&rate=6.24743172241241E-4]:3.766552652982E-1)[&rate=6.24743172241241E-4]:5.368619621214E-1)[&rate=6.24743172241241E-4]:6.492248532201E-1,34[&rate=6.24743172241241E-4]:3.808238219564E-1)[&rate=6.24743172241241E-4]:8.994121799893E-3)[&rate=6.24743172241241E-4]:4.570095072705E-2,62[&rate=6.24743172241241E-4]:5.639341950299E-1)[&rate=6.24743172241241E-4]:4.411245844274E-3,(14[&rate=6.24743172241241E-4]:2.511873483466E0,29[&rate=6.24743172241241E-4]:4.263805573488E-1)[&rate=6.24743172241241E-4]:8.458783434502E-2)[&rate=6.24743172241241E-4]:1.145572496158E-2,(61[&rate=6.24743172241241E-4]:6.365047994427E-1,30[&rate=6.24743172241241E-4]:5.162862202078E-1)[&rate=6.24743172241241E-4]:6.137896447614E-3)[&rate=6.24743172241241E-4]:1.471669306751E-2,((33[&rate=6.24743172241241E-4]:5.488801341495E-1,36[&rate=6.24743172241241E-4]:5.843992598324E-1)[&rate=6.24743172241241E-4]:8.192610168327E-2,35[&rate=6.24743172241241E-4]:6.444674380184E-1)[&rate=6.24743172241241E-4]:2.108867225082E-2)[&rate=6.24743172241241E-4]:5.714551919913E-2,(32[&rate=6.24743172241241E-4]:6.31127386455E-1,(37[&rate=6.24743172241241E-4]:2.275320331072E-1,31[&rate=6.24743172241241E-4]:2.275320331072E-1)[&rate=6.24743172241241E-4]:3.188958997957E-1)[&rate=6.24743172241241E-4]:1.02503204762E-1);
tree STATE_24412000 [&joint=-18006.997565870755,lnP=-18006.997565870755] = [&R] ((((32[&rate=6.993564541784938E-4]:4.312669649162E-1,(37[&rate=6.993564541784938E-4]:3.171473394647E-1,31[&rate=6.993564541784938E-4]:3.171473394647E-1)[&rate=6.993564541784938E-4]:2.942017189945E-2)[&rate=6.993564541784938E-4]:1.446752782895E-1,34[&rate=6.993564541784938E-4]:3.655597295444E-1)[&rate=6.993564541784938E-4]:1.536271136339E-1,((33[&rate=6.993564541784938E-4]:3.656831657289E-1,36[&rate=6.993564541784938E-4]:4.012022914117E-1)[&rate=6.993564541784938E-4]:1.779389132993E-1,35[&rate=6.993564541784938E-4]:5.572832812138E-1)[&rate=6.993564541784938E-4]:1.613571138769E-1)[&rate=6.993564541784938E-4]:3.453507426081E-4,(((14[&rate=6.993564541784938E-4]:2.50877801129E0,(38[&rate=6.993564541784938E-4]:3.484427486828E-1,(((((((26[&rate=6.993564541784938E-4]:6.147793246504E-1,19[&rate=6.993564541784938E-4]:5.90121790404E-1)[&rate=6.993564541784938E-4]:3.627362482054E-1,1[&rate=6.993564541784938E-4]:1.912142029929E-1)[&rate=6.993564541784938E-4]:4.009373452776E-2,22[&rate=6.993564541784938E-4]:1.012129855329E0)[&rate=6.993564541784938E-4]:9.780283382985E-2,(((18[&rate=6.993564541784938E-4]:4.074512554548E-1,23[&rate=6.993564541784938E-4]:4.266293376465E-1)[&rate=6.993564541784938E-4]:1.364320928456E-1,21[&rate=6.993564541784938E-4]:5.521025263824E-1)[&rate=6.993564541784938E-4]:1.924705896188E-1,(10[&rate=6.993564541784938E-4]:5.89043328352E-1,55[&rate=6.993564541784938E-4]:5.698652461603E-1)[&rate=6.993564541784938E-4]:7.059828080002E-2)[&rate=6.993564541784938E-4]:3.544006690479E-1)[&rate=6.993564541784938E-4]:5.830831685867E-2,39[&rate=6.993564541784938E-4]:6.597170401095E-3)[&rate=6.993564541784938E-4]:1.801370830113E-2,(((56[&rate=6.993564541784938E-4]:4.563304234013E-1,(59[&rate=6.993564541784938E-4]:2.633644034151E-1,60[&rate=6.993564541784938E-4]:2.6884385547E-1)[&rate=6.993564541784938E-4]:1.902262939589E-1)[&rate=6.993564541784938E-4]:1.197732522057E-1,57[&rate=6.993564541784938E-4]:5.788434016346E-1)[&rate=6.993564541784938E-4]:6.683758335353E-1,(((41[&rate=6.993564541784938E-4]:7.915342370815E-1,46[&rate=6.993564541784938E-4]:8.134520453006E-1)[&rate=6.993564541784938E-4]:3.435613396771E-2,((((49[&rate=6.993564541784938E-4]:5.355312677113E-1,(27[&rate=6.993564541784938E-4]:3.488330836177E-1,4[&rate=6.993564541784938E-4]:1.762303438917E-1)[&rate=6.993564541784938E-4]:3.017666772444E-1)[&rate=6.993564541784938E-4]:1.982222096041E-2,8[&rate=6.993564541784938E-4]:5.471343105897E-1)[&rate=6.993564541784938E-4]:1.098426687038E-2,53[&rate=6.993564541784938E-4]:5.690774815697E-1)[&rate=6.993564541784938E-4]:1.065742973983E-2,(15[&rate=6.993564541784938E-4]:5.574866888389E-1,12[&rate=6.993564541784938E-4]:5.191305244553E-1)[&rate=6.993564541784938E-4]:5.786466082669E-2)[&rate=6.993564541784938E-4]:2.762924460411E-1)[&rate=6.993564541784938E-4]:1.387888753968E-1,((52[&rate=6.993564541784938E-4]:6.168026381866E-1,((40[&rate=6.993564541784938E-4]:2.864023514444E-1,((47[&rate=6.993564541784938E-4]:1.636990608236E-1,54[&rate=6.993564541784938E-4]:3.39041526577E-1)[&rate=6.993564541784938E-4]:5.622934501175E-2,42[&rate=6.993564541784938E-4]:2.03490049671E-1)[&rate=6.993564541784938E-4]:8.291230177344E-2)[&rate=6.993564541784938E-4]:2.07797224945E-1,(63[&rate=6.993564541784938E-4]:2.444122793565E-1,58[&rate=6.993564541784938E-4]:2.416725533291E-1)[&rate=6.993564541784938E-4]:2.278694888139E-1)[&rate=6.993564541784938E-4]:1.828770343999E-1)[&rate=6.993564541784938E-4]:2.4036161785E-1,((51[&rate=6.993564541784938E-4]:6.589874973023E-1,(17[&rate=6.993564541784938E-4]:7.111086794555E-1,11[&rate=6.993564541784938E-4]:6.727525150719E-1)[&rate=6.993564541784938E-4]:6.842676305228E-2)[&rate=6.993564541784938E-4]:1.236187927489E-1,(((50[&rate=6.993564541784938E-4]:2.677993791112E-1,48[&rate=6.993564541784938E-4]:3.49991159933E-1)[&rate=6.993564541784938E-4]:2.062799322623E-1,45[&rate=6.993564541784938E-4]:5.53531366168E-1)[&rate=6.993564541784938E-4]:3.866488525027E-2,(44[&rate=6.993564541784938E-4]:2.160758231477E-1,43[&rate=6.993564541784938E-4]:2.188155491751E-1)[&rate=6.993564541784938E-4]:3.542026200514E-1)[&rate=6.993564541784938E-4]:2.698620934274E-1)[&rate=6.993564541784938E-4]:7.455796598539E-2)[&rate=6.993564541784938E-4]:5.272046986142E-2)[&rate=6.993564541784938E-4]:8.253998872384E-2)[&rate=6.993564541784938E-4]:2.396698599812E-2)[&rate=6.993564541784938E-4]:1.971990206294E-1,(((3[&rate=6.993564541784938E-4]:2.771565912132E-1,16[&rate=6.993564541784938E-4]:3.922250843638E-1)[&rate=6.993564541784938E-4]:1.568764880053E-1,5[&rate=6.993564541784938E-4]:4.86087873739E-1)[&rate=6.993564541784938E-4]:9.981301451577E-2,(9[&rate=6.993564541784938E-4]:2.229229578089E-1,13[&rate=6.993564541784938E-4]:2.612791221924E-1)[&rate=6.993564541784938E-4]:3.794162866102E-1)[&rate=6.993564541784938E-4]:6.8522407957E-1)[&rate=6.993564541784938E-4]:1.321123014061E-1)[&rate=6.993564541784938E-4]:1.048006495484E0)[&rate=6.993564541784938E-4]:1.335173583648E-2,(29[&rate=6.993564541784938E-4]:4.240495356096E-1,((2[&rate=6.993564541784938E-4]:9.781132164355E-1,(28[&rate=6.993564541784938E-4]:9.360710627274E-1,(((7[&rate=6.993564541784938E-4]:1.213676597427E-1,6[&rate=6.993564541784938E-4]:1.213676597427E-1)[&rate=6.993564541784938E-4]:5.150469956451E-1,24[&rate=6.993564541784938E-4]:7.432639704563E-1)[&rate=6.993564541784938E-4]:1.241604336852E-1,(20[&rate=6.993564541784938E-4]:4.63093382859E-1,25[&rate=6.993564541784938E-4]:4.795317390234E-1)[&rate=6.993564541784938E-4]:3.933721171728E-1)[&rate=6.993564541784938E-4]:2.481104214747E-2)[&rate=6.993564541784938E-4]:2.694394139823E-1)[&rate=6.993564541784938E-4]:1.398927145055E0,62[&rate=6.993564541784938E-4]:4.776916078415E-1)[&rate=6.993564541784938E-4]:3.734976948373E-3)[&rate=6.993564541784938E-4]:1.258728540002E-2)[&rate=6.993564541784938E-4]:2.747150139497E-2,(61[&rate=6.993564541784938E-4]:5.499512744189E-1,30[&rate=6.993564541784938E-4]:4.29732695184E-1)[&rate=6.993564541784938E-4]:3.437562722052E-2)[&rate=6.993564541784938E-4]:1.264621228826E-1);
tree STATE_24414000 [&joint=-17996.856280673557,lnP=-17996.856280673557] = [&R] (((((62[&rate=6.230362138384245E-4]:4.775840388368E-1,(2[&rate=6.230362138384245E-4]:8.695300611381E-1,(((7[&rate=6.230362138384245E-4]:2.021946387246E-1,6[&rate=6.230362138384245E-4]:2.021946387246E-1)[&rate=6.230362138384245E-4]:3.892057774912E-1,24[&rate=6.230362138384245E-4]:6.982497312843E-1)[&rate=6.230362138384245E-4]:1.91934895525E-1,(28[&rate=6.230362138384245E-4]:7.910843624709E-1,(20[&rate=6.230362138384245E-4]:4.467328527976E-1,25[&rate=6.230362138384245E-4]:4.631712089619E-1)[&rate=6.230362138384245E-4]:2.895569891253E-1)[&rate=6.230362138384245E-4]:1.429358807768E-1)[&rate=6.230362138384245E-4]:1.629070781644E-1)[&rate=6.230362138384245E-4]:1.507402731348E0)[&rate=6.230362138384245E-4]:1.035495886781E-3,(38[&rate=6.230362138384245E-4]:7.532267470394E-1,(((((56[&rate=6.230362138384245E-4]:4.56808337397E-1,(60[&rate=6.230362138384245E-4]:3.955269923617E-1,59[&rate=6.230362138384245E-4]:3.900475403067E-1)[&rate=6.230362138384245E-4]:6.402107106285E-2)[&rate=6.230362138384245E-4]:9.398952609421E-2,57[&rate=6.230362138384245E-4]:5.535375895187E-1)[&rate=6.230362138384245E-4]:7.190392094851E-1,((53[&rate=6.230362138384245E-4]:7.947577054041E-1,((((49[&rate=6.230362138384245E-4]:4.216437664438E-1,(27[&rate=6.230362138384245E-4]:3.090689356112E-1,4[&rate=6.230362138384245E-4]:1.364661958852E-1)[&rate=6.230362138384245E-4]:2.276433239835E-1)[&rate=6.230362138384245E-4]:2.488401711932E-2,(15[&rate=6.230362138384245E-4]:2.748217066585E-1,12[&rate=6.230362138384245E-4]:2.364655422748E-1)[&rate=6.230362138384245E-4]:2.100622412883E-1)[&rate=6.230362138384245E-4]:1.755108876652E-1,8[&rate=6.230362138384245E-4]:6.138194931463E-1)[&rate=6.230362138384245E-4]:7.666572893775E-2,(41[&rate=6.230362138384245E-4]:5.375153916905E-1,46[&rate=6.230362138384245E-4]:5.594331999096E-1)[&rate=6.230362138384245E-4]:1.337917482018E-1)[&rate=6.230362138384245E-4]:9.331357921039E-2)[&rate=6.230362138384245E-4]:2.749789270764E-1,(((63[&rate=6.230362138384245E-4]:1.780457389912E-1,58[&rate=6.230362138384245E-4]:1.753060129639E-1)[&rate=6.230362138384245E-4]:5.654708263411E-1,(52[&rate=6.230362138384245E-4]:6.945290849181E-1,((47[&rate=6.230362138384245E-4]:3.042685077368E-1,(42[&rate=6.230362138384245E-4]:2.058043897768E-1,54[&rate=6.230362138384245E-4]:3.975852116945E-1)[&rate=6.230362138384245E-4]:8.202576179558E-2)[&rate=6.230362138384245E-4]:5.530155221576E-2,40[&rate=6.230362138384245E-4]:3.431317037881E-1)[&rate=6.230362138384245E-4]:4.116713537328E-1)[&rate=6.230362138384245E-4]:1.063131603049E-2)[&rate=6.230362138384245E-4]:5.551734482664E-2,((51[&rate=6.230362138384245E-4]:5.123425994463E-1,(17[&rate=6.230362138384245E-4]:3.920406023885E-1,11[&rate=6.230362138384245E-4]:3.536844380048E-1)[&rate=6.230362138384245E-4]:2.408499422634E-1)[&rate=6.230362138384245E-4]:2.092543917784E-1,(((50[&rate=6.230362138384245E-4]:2.613532587647E-1,48[&rate=6.230362138384245E-4]:3.435450395865E-1)[&rate=6.230362138384245E-4]:1.754750603451E-1,45[&rate=6.230362138384245E-4]:5.162803739043E-1)[&rate=6.230362138384245E-4]:1.134727167181E-1,(44[&rate=6.230362138384245E-4]:4.930001745385E-1,43[&rate=6.230362138384245E-4]:4.957399005658E-1)[&rate=6.230362138384245E-4]:1.148351078648E-1)[&rate=6.230362138384245E-4]:1.712959553968E-1)[&rate=6.230362138384245E-4]:3.908075455059E-2)[&rate=6.230362138384245E-4]:2.241273798557E-1)[&rate=6.230362138384245E-4]:3.297715282476E-2)[&rate=6.230362138384245E-4]:3.834728153991E-4,(((((26[&rate=6.230362138384245E-4]:7.095232389038E-1,19[&rate=6.230362138384245E-4]:6.848657046574E-1)[&rate=6.230362138384245E-4]:1.245339626229E-1,1[&rate=6.230362138384245E-4]:4.775583166372E-2)[&rate=6.230362138384245E-4]:4.837526858468E-2,22[&rate=6.230362138384245E-4]:8.769530180566E-1)[&rate=6.230362138384245E-4]:2.424472459794E-1,(((18[&rate=6.230362138384245E-4]:2.619281970608E-1,23[&rate=6.230362138384245E-4]:2.811062792526E-1)[&rate=6.230362138384245E-4]:9.526990112031E-2,21[&rate=6.230362138384245E-4]:3.654172762632E-1)[&rate=6.230362138384245E-4]:4.276905653012E-1,(10[&rate=6.230362138384245E-4]:5.561264182625E-1,55[&rate=6.230362138384245E-4]:5.369483360707E-1)[&rate=6.230362138384245E-4]:1.520499164528E-1)[&rate=6.230362138384245E-4]:3.153335183619E-1)[&rate=6.230362138384245E-4]:4.49972747253E-2,39[&rate=6.230362138384245E-4]:2.753703144971E-3)[&rate=6.230362138384245E-4]:2.363122620846E-2)[&rate=6.230362138384245E-4]:3.429930713568E-1,(((9[&rate=6.230362138384245E-4]:3.011650056208E-1,13[&rate=6.230362138384245E-4]:3.395211700043E-1)[&rate=6.230362138384245E-4]:2.472517757672E-1,(3[&rate=6.230362138384245E-4]:2.624333012107E-1,16[&rate=6.230362138384245E-4]:3.775017943613E-1)[&rate=6.230362138384245E-4]:2.174903294924E-1)[&rate=6.230362138384245E-4]:4.071436891677E-3,5[&rate=6.230362138384245E-4]:5.360498621153E-1)[&rate=6.230362138384245E-4]:8.82643207088E-1)[&rate=6.230362138384245E-4]:3.893281983842E-1)[&rate=6.230362138384245E-4]:6.411798974976E-1)[&rate=6.230362138384245E-4]:1.466777447271E-2,61[&rate=6.230362138384245E-4]:5.561288392509E-1)[&rate=6.230362138384245E-4]:2.100836204924E-2,(29[&rate=6.230362138384245E-4]:4.23177395385E-1,14[&rate=6.230362138384245E-4]:2.508670321502E0)[&rate=6.230362138384245E-4]:3.374122668024E-2)[&rate=6.230362138384245E-4]:3.435612381106E-2,((((36[&rate=6.230362138384245E-4]:4.252355736799E-1,33[&rate=6.230362138384245E-4]:3.897164479971E-1)[&rate=6.230362138384245E-4]:1.013581316824E-2,30[&rate=6.230362138384245E-4]:2.850981628046E-1)[&rate=6.230362138384245E-4]:1.398032655535E-1,((32[&rate=6.230362138384245E-4]:4.749901290472E-1,(37[&rate=6.230362138384245E-4]:3.277666337998E-1,31[&rate=6.230362138384245E-4]:3.277666337998E-1)[&rate=6.230362138384245E-4]:6.252404169541E-2)[&rate=6.230362138384245E-4]:8.479157645947E-2,34[&rate=6.230362138384245E-4]:3.493991918455E-1)[&rate=6.230362138384245E-4]:4.463985146502E-3)[&rate=6.230362138384245E-4]:9.441666647567E-3,35[&rate=6.230362138384245E-4]:5.62758395552E-1)[&rate=6.230362138384245E-4]:5.693165087053E-2);
tree STATE_24416000 [&joint=-18007.043863138122,lnP=-18007.043863138122] = [&R] (30[&rate=6.452223431513922E-4]:8.04142643925E-1,(((62[&rate=6.452223431513922E-4]:4.884496759305E-1,((38[&rate=6.452223431513922E-4]:8.877292599491E-1,((((((((26[&rate=6.452223431513922E-4]:6.898061613821E-1,19[&rate=6.452223431513922E-4]:6.651486271356E-1)[&rate=6.452223431513922E-4]:1.299636875061E-1,1[&rate=6.452223431513922E-4]:3.346847902524E-2)[&rate=6.452223431513922E-4]:1.260362001154E-1,22[&rate=6.452223431513922E-4]:9.403265969489E-1)[&rate=6.452223431513922E-4]:1.943798674503E-1,(((18[&rate=6.452223431513922E-4]:3.217991686486E-1,23[&rate=6.452223431513922E-4]:3.409772508404E-1)[&rate=6.452223431513922E-4]:3.181817395526E-1,21[&rate=6.452223431513922E-4]:6.482000862834E-1)[&rate=6.452223431513922E-4]:9.916707985562E-2,(10[&rate=6.452223431513922E-4]:6.404839253244E-1,55[&rate=6.452223431513922E-4]:6.213058431326E-1)[&rate=6.452223431513922E-4]:2.195173396539E-2)[&rate=6.452223431513922E-4]:3.763803941506E-1)[&rate=6.452223431513922E-4]:3.397225316505E-2,39[&rate=6.452223431513922E-4]:7.034881947903E-3)[&rate=6.452223431513922E-4]:8.942537681938E-3,(((60[&rate=6.452223431513922E-4]:2.778897506077E-1,56[&rate=6.452223431513922E-4]:2.751500245802E-1)[&rate=6.452223431513922E-4]:1.360597961376E-1,59[&rate=6.452223431513922E-4]:4.084700946904E-1)[&rate=6.452223431513922E-4]:7.575631658503E-2,57[&rate=6.452223431513922E-4]:4.897058633304E-1)[&rate=6.452223431513922E-4]:7.728468987653E-1)[&rate=6.452223431513922E-4]:6.09527291193E-3,(((41[&rate=6.452223431513922E-4]:6.626689240262E-1,46[&rate=6.452223431513922E-4]:6.845867322453E-1)[&rate=6.452223431513922E-4]:4.442866913023E-2,((8[&rate=6.452223431513922E-4]:6.319330057601E-1,49[&rate=6.452223431513922E-4]:6.401521838422E-1)[&rate=6.452223431513922E-4]:2.14633494069E-2,(((15[&rate=6.452223431513922E-4]:4.482907752426E-1,12[&rate=6.452223431513922E-4]:4.099346108589E-1)[&rate=6.452223431513922E-4]:1.024391942187E-1,(27[&rate=6.452223431513922E-4]:1.866501118874E-1,4[&rate=6.452223431513922E-4]:1.40473721614E-2)[&rate=6.452223431513922E-4]:4.40792186341E-1)[&rate=6.452223431513922E-4]:1.143251932848E-1,53[&rate=6.452223431513922E-4]:6.294387243899E-1)[&rate=6.452223431513922E-4]:3.491653488678E-2)[&rate=6.452223431513922E-4]:7.287932018113E-2)[&rate=6.452223431513922E-4]:3.026142531172E-1,((51[&rate=6.452223431513922E-4]:5.183844284762E-1,(17[&rate=6.452223431513922E-4]:2.981014350708E-1,11[&rate=6.452223431513922E-4]:2.597452706871E-1)[&rate=6.452223431513922E-4]:3.40830938611E-1)[&rate=6.452223431513922E-4]:3.265603125125E-1,((52[&rate=6.452223431513922E-4]:5.302977489136E-1,(47[&rate=6.452223431513922E-4]:2.144624387338E-1,((42[&rate=6.452223431513922E-4]:1.805165200737E-1,54[&rate=6.452223431513922E-4]:3.722973419915E-1)[&rate=6.452223431513922E-4]:1.684505711251E-2,40[&rate=6.452223431513922E-4]:1.973615771862E-1)[&rate=6.452223431513922E-4]:6.625053832109E-4)[&rate=6.452223431513922E-4]:3.92547638947E-1)[&rate=6.452223431513922E-4]:1.069669014699E-1,((63[&rate=6.452223431513922E-4]:2.963803337328E-1,58[&rate=6.452223431513922E-4]:2.936406077055E-1)[&rate=6.452223431513922E-4]:3.689175724553E-1,(((45[&rate=6.452223431513922E-4]:2.446621968446E-1,48[&rate=6.452223431513922E-4]:2.47401922872E-1)[&rate=6.452223431513922E-4]:1.832675828233E-2,50[&rate=6.452223431513922E-4]:1.835369003324E-1)[&rate=6.452223431513922E-4]:3.501539946929E-1,(44[&rate=6.452223431513922E-4]:2.542833219309E-1,43[&rate=6.452223431513922E-4]:2.570230479582E-1)[&rate=6.452223431513922E-4]:3.369418196698E-1)[&rate=6.452223431513922E-4]:9.325084677913E-2)[&rate=6.452223431513922E-4]:1.032290857914E-2)[&rate=6.452223431513922E-4]:2.076800906051E-1)[&rate=6.452223431513922E-4]:1.099725847368E-1)[&rate=6.452223431513922E-4]:5.893618873394E-2)[&rate=6.452223431513922E-4]:4.837120110371E-1,(((3[&rate=6.452223431513922E-4]:4.538855562309E-1,16[&rate=6.452223431513922E-4]:5.689540493815E-1)[&rate=6.452223431513922E-4]:6.975555157265E-2,5[&rate=6.452223431513922E-4]:5.75695902324E-1)[&rate=6.452223431513922E-4]:4.289495201326E-1,(9[&rate=6.452223431513922E-4]:6.71960423388E-1,13[&rate=6.452223431513922E-4]:7.103165877715E-1)[&rate=6.452223431513922E-4]:3.491233552329E-1)[&rate=6.452223431513922E-4]:5.504543496154E-1)[&rate=6.452223431513922E-4]:3.874240084252E-1)[&rate=6.452223431513922E-4]:5.067739411198E-1,(14[&rate=6.452223431513922E-4]:2.486168451626E0,(2[&rate=6.452223431513922E-4]:8.918004631466E-1,((28[&rate=6.452223431513922E-4]:8.626466977312E-1,(20[&rate=6.452223431513922E-4]:3.536716403751E-1,25[&rate=6.452223431513922E-4]:3.701099965394E-1)[&rate=6.452223431513922E-4]:4.541805368081E-1)[&rate=6.452223431513922E-4]:5.285207024765E-2,((7[&rate=6.452223431513922E-4]:3.867552315178E-1,6[&rate=6.452223431513922E-4]:3.867552315178E-1)[&rate=6.452223431513922E-4]:2.133983180792E-1,24[&rate=6.452223431513922E-4]:7.070028646655E-1)[&rate=6.452223431513922E-4]:1.64660286875E-1)[&rate=6.452223431513922E-4]:2.036989554418E-1)[&rate=6.452223431513922E-4]:1.465600865191E0)[&rate=6.452223431513922E-4]:2.066351656669E-2)[&rate=6.452223431513922E-4]:9.733584675021E-3)[&rate=6.452223431513922E-4]:3.242003873566E-2,29[&rate=6.452223431513922E-4]:4.634926654858E-1)[&rate=6.452223431513922E-4]:8.075065685839E-2,((((36[&rate=6.452223431513922E-4]:4.892360542241E-1,33[&rate=6.452223431513922E-4]:4.537169285412E-1)[&rate=6.452223431513922E-4]:8.87715253852E-2,(35[&rate=6.452223431513922E-4]:5.513997421462E-1,34[&rate=6.452223431513922E-4]:3.519461902337E-1)[&rate=6.452223431513922E-4]:4.749913965881E-3)[&rate=6.452223431513922E-4]:2.737900598744E-3,(32[&rate=6.452223431513922E-4]:4.940936972467E-1,(37[&rate=6.452223431513922E-4]:2.485030582427E-1,31[&rate=6.452223431513922E-4]:2.485030582427E-1)[&rate=6.452223431513922E-4]:1.608911854519E-1)[&rate=6.452223431513922E-4]:7.572282121286E-2)[&rate=6.452223431513922E-4]:4.615485551527E-2,61[&rate=6.452223431513922E-4]:5.968456909147E-1)[&rate=6.452223431513922E-4]:6.761621066443E-2)[&rate=6.452223431513922E-4]:2.598993215808E-1);
tree STATE_24418000 [&joint=-17990.126172197866,lnP=-17990.126172197866] = [&R] (((((32[&rate=5.369076508268858E-4]:4.944610390489E-1,(37[&rate=5.369076508268858E-4]:3.893931903474E-1,31[&rate=5.369076508268858E-4]:3.893931903474E-1)[&rate=5.369076508268858E-4]:2.03683951495E-2)[&rate=5.369076508268858E-4]:6.633353927381E-2,34[&rate=5.369076508268858E-4]:3.504120646615E-1)[&rate=5.369076508268858E-4]:7.858782435147E-3,((33[&rate=5.369076508268858E-4]:4.788189867438E-1,36[&rate=5.369076508268858E-4]:5.143381124266E-1)[&rate=5.369076508268858E-4]:5.930874703951E-2,35[&rate=5.369076508268858E-4]:5.517889359689E-1)[&rate=5.369076508268858E-4]:5.93546304024E-3)[&rate=5.369076508268858E-4]:5.926262591046E-2,(((61[&rate=5.369076508268858E-4]:5.402752504571E-1,(2[&rate=5.369076508268858E-4]:9.481033496541E-1,((((7[&rate=5.369076508268858E-4]:3.848633110188E-1,6[&rate=5.369076508268858E-4]:3.848633110188E-1)[&rate=5.369076508268858E-4]:2.05402821575E-1,24[&rate=5.369076508268858E-4]:6.971154476623E-1)[&rate=5.369076508268858E-4]:5.223497103234E-2,(20[&rate=5.369076508268858E-4]:4.657651165041E-1,25[&rate=5.369076508268858E-4]:4.822034726684E-1)[&rate=5.369076508268858E-4]:2.726263980809E-1)[&rate=5.369076508268858E-4]:3.709972228023E-2,28[&rate=5.369076508268858E-4]:8.302857574133E-1)[&rate=5.369076508268858E-4]:3.452148525149E-1)[&rate=5.369076508268858E-4]:1.428679124398E0)[&rate=5.369076508268858E-4]:3.206379103319E-3,14[&rate=5.369076508268858E-4]:2.508755976443E0)[&rate=5.369076508268858E-4]:3.010507072102E-2,((38[&rate=5.369076508268858E-4]:8.547839420398E-1,((((((46[&rate=5.369076508268858E-4]:6.506250949435E-1,(41[&rate=5.369076508268858E-4]:6.108393469048E-1,49[&rate=5.369076508268858E-4]:6.382366071786E-1)[&rate=5.369076508268858E-4]:1.786793981967E-2)[&rate=5.369076508268858E-4]:8.446282398123E-2,(((15[&rate=5.369076508268858E-4]:3.89756021226E-1,12[&rate=5.369076508268858E-4]:3.513998568423E-1)[&rate=5.369076508268858E-4]:2.912554632268E-1,(27[&rate=5.369076508268858E-4]:4.685390347436E-1,4[&rate=5.369076508268858E-4]:2.959362950176E-1)[&rate=5.369076508268858E-4]:2.891847784763E-1)[&rate=5.369076508268858E-4]:9.051413460118E-3,(53[&rate=5.369076508268858E-4]:6.275885387933E-1,8[&rate=5.369076508268858E-4]:6.166296346836E-1)[&rate=5.369076508268858E-4]:2.685792076352E-2)[&rate=5.369076508268858E-4]:8.886063745027E-2)[&rate=5.369076508268858E-4]:2.247505289138E-1,((((63[&rate=5.369076508268858E-4]:2.537340269632E-1,58[&rate=5.369076508268858E-4]:2.509943009359E-1)[&rate=5.369076508268858E-4]:2.221370824818E-1,(40[&rate=5.369076508268858E-4]:3.646534161377E-1,((42[&rate=5.369076508268858E-4]:2.978964008829E-1,47[&rate=5.369076508268858E-4]:3.143347570473E-1)[&rate=5.369076508268858E-4]:2.589657213028E-2,54[&rate=5.369076508268858E-4]:5.155737949309E-1)[&rate=5.369076508268858E-4]:4.086044312453E-2)[&rate=5.369076508268858E-4]:1.331355015264E-1)[&rate=5.369076508268858E-4]:6.285348113346E-2,52[&rate=5.369076508268858E-4]:5.003684261948E-1)[&rate=5.369076508268858E-4]:3.602413101404E-1,(((45[&rate=5.369076508268858E-4]:5.998918067061E-1,(48[&rate=5.369076508268858E-4]:5.391885271084E-1,50[&rate=5.369076508268858E-4]:4.569967462865E-1)[&rate=5.369076508268858E-4]:6.344300562507E-2)[&rate=5.369076508268858E-4]:4.009024389357E-2,(44[&rate=5.369076508268858E-4]:3.662257512017E-1,43[&rate=5.369076508268858E-4]:3.689654772291E-1)[&rate=5.369076508268858E-4]:2.518384911789E-1)[&rate=5.369076508268858E-4]:3.993064959739E-2,(51[&rate=5.369076508268858E-4]:5.39630806469E-1,(17[&rate=5.369076508268858E-4]:3.228155783351E-1,11[&rate=5.369076508268858E-4]:2.844594139514E-1)[&rate=5.369076508268858E-4]:3.373631733395E-1)[&rate=5.369076508268858E-4]:6.082983893353E-2)[&rate=5.369076508268858E-4]:2.601490909327E-1)[&rate=5.369076508268858E-4]:2.251638273618E-2)[&rate=5.369076508268858E-4]:1.113304653932E-1,((59[&rate=5.369076508268858E-4]:2.1060048937E-1,(60[&rate=5.369076508268858E-4]:1.138143177263E-1,56[&rate=5.369076508268858E-4]:1.110745916987E-1)[&rate=5.369076508268858E-4]:1.022656236986E-1)[&rate=5.369076508268858E-4]:2.176538785487E-1,57[&rate=5.369076508268858E-4]:4.337338199736E-1)[&rate=5.369076508268858E-4]:8.15517285039E-1)[&rate=5.369076508268858E-4]:3.441872495179E-2,((39[&rate=5.369076508268858E-4]:8.512207758891E-4,(((18[&rate=5.369076508268858E-4]:2.941864103052E-1,23[&rate=5.369076508268858E-4]:3.133644924969E-1)[&rate=5.369076508268858E-4]:9.550630338025E-2,21[&rate=5.369076508268858E-4]:3.979118917675E-1)[&rate=5.369076508268858E-4]:3.193925928355E-1,(10[&rate=5.369076508268858E-4]:5.599216270203E-1,55[&rate=5.369076508268858E-4]:5.407435448285E-1)[&rate=5.369076508268858E-4]:7.24513507335E-2)[&rate=5.369076508268858E-4]:4.342316676796E-1)[&rate=5.369076508268858E-4]:2.08896778485E-2,(((26[&rate=5.369076508268858E-4]:7.09349168248E-1,19[&rate=5.369076508268858E-4]:6.846916340015E-1)[&rate=5.369076508268858E-4]:1.446441459516E-1,1[&rate=5.369076508268858E-4]:6.769194433668E-2)[&rate=5.369076508268858E-4]:7.83865805165E-2,22[&rate=5.369076508268858E-4]:9.269004426614E-1)[&rate=5.369076508268858E-4]:2.564842915793E-1)[&rate=5.369076508268858E-4]:1.535358887426E-2)[&rate=5.369076508268858E-4]:7.453766182015E-2,(3[&rate=5.369076508268858E-4]:6.221393373513E-1,((5[&rate=5.369076508268858E-4]:5.243425022247E-1,(9[&rate=5.369076508268858E-4]:3.881725613367E-1,13[&rate=5.369076508268858E-4]:4.265287257202E-1)[&rate=5.369076508268858E-4]:1.526082970523E-1)[&rate=5.369076508268858E-4]:5.746345027809E-2,16[&rate=5.369076508268858E-4]:6.448196511329E-1)[&rate=5.369076508268858E-4]:9.238817936898E-2)[&rate=5.369076508268858E-4]:4.867530859402E-1)[&rate=5.369076508268858E-4]:7.486312447759E-1)[&rate=5.369076508268858E-4]:5.522631677E-1,(62[&rate=5.369076508268858E-4]:4.849553537263E-1,29[&rate=5.369076508268858E-4]:4.27578304546E-1)[&rate=5.369076508268858E-4]:6.304646200057E-3)[&rate=5.369076508268858E-4]:1.948517030055E-2)[&rate=5.369076508268858E-4]:3.520360332673E-2)[&rate=5.369076508268858E-4]:3.463780491598E-1,30[&rate=5.369076508268858E-4]:8.349497735331E-1);
tree STATE_24420000 [&joint=-17978.746907513098,lnP=-17978.746907513098] = [&R] (((38[&rate=6.356082869350056E-4]:1.135839571168E0,((((((8[&rate=6.356082869350056E-4]:5.885005185472E-1,(53[&rate=6.356082869350056E-4]:4.202870565294E-1,(27[&rate=6.356082869350056E-4]:2.856081070832E-1,4[&rate=6.356082869350056E-4]:1.130053673572E-1)[&rate=6.356082869350056E-4]:2.470077165694E-1)[&rate=6.356082869350056E-4]:1.791723661274E-1)[&rate=6.356082869350056E-4]:8.782893484044E-2,((15[&rate=6.356082869350056E-4]:6.595026038946E-1,12[&rate=6.356082869350056E-4]:6.211464395109E-1)[&rate=6.356082869350056E-4]:5.871967947265E-2,(49[&rate=6.356082869350056E-4]:6.08344232828E-1,(46[&rate=6.356082869350056E-4]:3.968446004355E-1,41[&rate=6.356082869350056E-4]:3.749267922164E-1)[&rate=6.356082869350056E-4]:2.060201803378E-1)[&rate=6.356082869350056E-4]:7.152188615549E-2)[&rate=6.356082869350056E-4]:4.682512486145E-3)[&rate=6.356082869350056E-4]:1.851025481731E-1,(((52[&rate=6.356082869350056E-4]:5.280361006254E-1,(63[&rate=6.356082869350056E-4]:2.239572734822E-1,58[&rate=6.356082869350056E-4]:2.212175474548E-1)[&rate=6.356082869350056E-4]:3.424349915269E-1)[&rate=6.356082869350056E-4]:3.255482974231E-2,((47[&rate=6.356082869350056E-4]:2.08052467332E-1,54[&rate=6.356082869350056E-4]:3.833949330854E-1)[&rate=6.356082869350056E-4]:1.500958584818E-1,(40[&rate=6.356082869350056E-4]:1.929439419289E-1,42[&rate=6.356082869350056E-4]:1.929439419289E-1)[&rate=6.356082869350056E-4]:1.487660277205E-1)[&rate=6.356082869350056E-4]:2.79154933321E-1)[&rate=6.356082869350056E-4]:1.376708855201E-1,(((45[&rate=6.356082869350056E-4]:5.95178388618E-1,(48[&rate=6.356082869350056E-4]:4.037292467575E-1,50[&rate=6.356082869350056E-4]:3.215374659356E-1)[&rate=6.356082869350056E-4]:1.941888678879E-1)[&rate=6.356082869350056E-4]:2.984642047996E-2,(44[&rate=6.356082869350056E-4]:1.832686508517E-1,43[&rate=6.356082869350056E-4]:1.860083768791E-1)[&rate=6.356082869350056E-4]:4.198383500272E-1)[&rate=6.356082869350056E-4]:4.304995326095E-2,(51[&rate=6.356082869350056E-4]:5.415513078543E-1,(17[&rate=6.356082869350056E-4]:4.464339099342E-1,11[&rate=6.356082869350056E-4]:4.080777455505E-1)[&rate=6.356082869350056E-4]:2.156653431256E-1)[&rate=6.356082869350056E-4]:4.707139971015E-2)[&rate=6.356082869350056E-4]:1.096391083234E-1)[&rate=6.356082869350056E-4]:8.919758293306E-2)[&rate=6.356082869350056E-4]:2.147293376196E-1,((59[&rate=6.356082869350056E-4]:3.682991218129E-1,(60[&rate=6.356082869350056E-4]:2.890842528527E-2,56[&rate=6.356082869350056E-4]:2.616869925768E-2)[&rate=6.356082869350056E-4]:3.448701485826E-1)[&rate=6.356082869350056E-4]:1.149591427475E-1,57[&rate=6.356082869350056E-4]:4.887377166154E-1)[&rate=6.356082869350056E-4]:7.682455403733E-1)[&rate=6.356082869350056E-4]:6.111473902019E-2,((39[&rate=6.356082869350056E-4]:9.8682452087E-3,(((26[&rate=6.356082869350056E-4]:7.139683425397E-1,19[&rate=6.356082869350056E-4]:6.893108082933E-1)[&rate=6.356082869350056E-4]:8.599648647886E-2,1[&rate=6.356082869350056E-4]:1.366345915562E-2)[&rate=6.356082869350056E-4]:5.870311449485E-2,22[&rate=6.356082869350056E-4]:8.531884914587E-1)[&rate=6.356082869350056E-4]:3.183235893664E-1)[&rate=6.356082869350056E-4]:7.515965362472E-3,(((18[&rate=6.356082869350056E-4]:4.101394568168E-1,23[&rate=6.356082869350056E-4]:4.293175390085E-1)[&rate=6.356082869350056E-4]:1.794664927594E-1,21[&rate=6.356082869350056E-4]:5.978251276583E-1)[&rate=6.356082869350056E-4]:1.511061843677E-1,(10[&rate=6.356082869350056E-4]:4.086167801632E-1,55[&rate=6.356082869350056E-4]:3.894386979715E-1)[&rate=6.356082869350056E-4]:2.553830250136E-1)[&rate=6.356082869350056E-4]:4.191378300519E-1)[&rate=6.356082869350056E-4]:5.413844297185E-2)[&rate=6.356082869350056E-4]:2.840857685375E-1,((5[&rate=6.356082869350056E-4]:5.719484187602E-1,(9[&rate=6.356082869350056E-4]:3.401616145447E-1,13[&rate=6.356082869350056E-4]:3.785177789282E-1)[&rate=6.356082869350056E-4]:2.482251603799E-1)[&rate=6.356082869350056E-4]:9.235465963354E-2,(3[&rate=6.356082869350056E-4]:5.266916903956E-1,16[&rate=6.356082869350056E-4]:6.417601835462E-1)[&rate=6.356082869350056E-4]:8.555659347763E-2)[&rate=6.356082869350056E-4]:7.406204121799E-1)[&rate=6.356082869350056E-4]:7.857106011425E-1)[&rate=6.356082869350056E-4]:2.675863768793E-1,((35[&rate=6.356082869350056E-4]:5.498458491993E-1,34[&rate=6.356082869350056E-4]:3.503922972868E-1)[&rate=6.356082869350056E-4]:5.828276209409E-3,((32[&rate=6.356082869350056E-4]:4.774246809471E-1,(37[&rate=6.356082869350056E-4]:2.368460294682E-1,31[&rate=6.356082869350056E-4]:2.368460294682E-1)[&rate=6.356082869350056E-4]:1.558791979268E-1)[&rate=6.356082869350056E-4]:8.731341362691E-2,(33[&rate=6.356082869350056E-4]:3.87419952156E-1,36[&rate=6.356082869350056E-4]:4.229390778389E-1)[&rate=6.356082869350056E-4]:1.527279784836E-1)[&rate=6.356082869350056E-4]:1.864992583438E-3)[&rate=6.356082869350056E-4]:3.002964191096E-3)[&rate=6.356082869350056E-4]:4.469172494129E-2,((30[&rate=6.356082869350056E-4]:4.247158016105E-1,29[&rate=6.356082869350056E-4]:4.247158016105E-1)[&rate=6.356082869350056E-4]:6.775437601756E-3,((62[&rate=6.356082869350056E-4]:4.780327026453E-1,14[&rate=6.356082869350056E-4]:2.506148579582E0)[&rate=6.356082869350056E-4]:3.933724150857E-4,(61[&rate=6.356082869350056E-4]:5.400841182629E-1,(2[&rate=6.356082869350056E-4]:8.699092638402E-1,(((7[&rate=6.356082869350056E-4]:2.334214400023E-1,6[&rate=6.356082869350056E-4]:2.334214400023E-1)[&rate=6.356082869350056E-4]:4.102339381266E-1,24[&rate=6.356082869350056E-4]:7.505046931975E-1)[&rate=6.356082869350056E-4]:1.935535255306E-1,(28[&rate=6.356082869350056E-4]:7.850610862872E-1,(20[&rate=6.356082869350056E-4]:4.204510551056E-1,25[&rate=6.356082869350056E-4]:4.368894112699E-1)[&rate=6.356082869350056E-4]:3.098155106336E-1)[&rate=6.356082869350056E-4]:2.028327488792E-1)[&rate=6.356082869350056E-4]:1.094126889478E-1)[&rate=6.356082869350056E-4]:1.506682078017E0)[&rate=6.356082869350056E-4]:1.183486852117E-3)[&rate=6.356082869350056E-4]:1.04422133322E-2)[&rate=6.356082869350056E-4]:4.346227478249E-2);
tree STATE_24422000 [&joint=-17984.833789601857,lnP=-17984.833789601857] = [&R] (((32[&rate=6.18810396399419E-4]:4.775836100196E-1,(37[&rate=6.18810396399419E-4]:3.06598904273E-1,31[&rate=6.18810396399419E-4]:3.06598904273E-1)[&rate=6.18810396399419E-4]:8.628525219452E-2)[&rate=6.18810396399419E-4]:8.473636192856E-2,((33[&rate=6.18810396399419E-4]:3.884825284737E-1,36[&rate=6.18810396399419E-4]:4.240016541566E-1)[&rate=6.18810396399419E-4]:1.490533900775E-1,(35[&rate=6.18810396399419E-4]:5.4754120333E-1,34[&rate=6.18810396399419E-4]:3.480876514176E-1)[&rate=6.18810396399419E-4]:3.655917406764E-3)[&rate=6.18810396399419E-4]:1.938894626199E-4)[&rate=6.18810396399419E-4]:1.676775075255E-2,(((((2[&rate=6.18810396399419E-4]:9.040176972429E-1,(28[&rate=6.18810396399419E-4]:7.973504454327E-1,((20[&rate=6.18810396399419E-4]:4.218261156766E-1,25[&rate=6.18810396399419E-4]:4.38264471841E-1)[&rate=6.18810396399419E-4]:3.182654779795E-1,((7[&rate=6.18810396399419E-4]:2.515163288018E-1,6[&rate=6.18810396399419E-4]:2.515163288018E-1)[&rate=6.18810396399419E-4]:8.722509443715E-2,24[&rate=6.18810396399419E-4]:4.455907383075E-1)[&rate=6.18810396399419E-4]:3.054597594584E-1)[&rate=6.18810396399419E-4]:2.464331228499E-3)[&rate=6.18810396399419E-4]:3.340645120843E-1)[&rate=6.18810396399419E-4]:1.472493478445E0,62[&rate=6.18810396399419E-4]:4.771624220387E-1)[&rate=6.18810396399419E-4]:2.203351540795E-3,(38[&rate=6.18810396399419E-4]:1.055197746258E0,((((((41[&rate=6.18810396399419E-4]:4.873311237663E-1,46[&rate=6.18810396399419E-4]:5.092489319854E-1)[&rate=6.18810396399419E-4]:2.82021788872E-1,((53[&rate=6.18810396399419E-4]:4.750971324405E-1,8[&rate=6.18810396399419E-4]:4.641382283308E-1)[&rate=6.18810396399419E-4]:1.904988582837E-1,((15[&rate=6.18810396399419E-4]:6.662644643102E-1,12[&rate=6.18810396399419E-4]:6.279082999265E-1)[&rate=6.18810396399419E-4]:2.933112935717E-2,((27[&rate=6.18810396399419E-4]:4.135679597922E-1,4[&rate=6.18810396399419E-4]:2.409652200662E-1)[&rate=6.18810396399419E-4]:3.009430580794E-1,49[&rate=6.18810396399419E-4]:5.994425247208E-1)[&rate=6.18810396399419E-4]:5.779690456283E-2)[&rate=6.18810396399419E-4]:5.616835412919E-3)[&rate=6.18810396399419E-4]:1.338939082155E-1)[&rate=6.18810396399419E-4]:2.334298412449E-1,(((63[&rate=6.18810396399419E-4]:4.320551070604E-1,58[&rate=6.18810396399419E-4]:4.293153810331E-1)[&rate=6.18810396399419E-4]:2.905087037564E-1,(52[&rate=6.18810396399419E-4]:5.49941341963E-1,((47[&rate=6.18810396399419E-4]:2.778052386573E-1,54[&rate=6.18810396399419E-4]:4.531477044107E-1)[&rate=6.18810396399419E-4]:3.806983334393E-2,(42[&rate=6.18810396399419E-4]:1.706363966461E-1,40[&rate=6.18810396399419E-4]:1.706363966461E-1)[&rate=6.18810396399419E-4]:1.288003191908E-1)[&rate=6.18810396399419E-4]:3.107785987289E-1)[&rate=6.18810396399419E-4]:1.342663044702E-1)[&rate=6.18810396399419E-4]:1.761644767363E-1,(((45[&rate=6.18810396399419E-4]:3.812785647825E-1,(48[&rate=6.18810396399419E-4]:2.624867561122E-1,50[&rate=6.18810396399419E-4]:1.802949752903E-1)[&rate=6.18810396399419E-4]:1.215315346977E-1)[&rate=6.18810396399419E-4]:4.828380265457E-2,(44[&rate=6.18810396399419E-4]:7.399731785881E-2,43[&rate=6.18810396399419E-4]:7.673704388617E-2)[&rate=6.18810396399419E-4]:3.336472413592E-1)[&rate=6.18810396399419E-4]:2.382477265808E-1,(51[&rate=6.18810396399419E-4]:5.778426778411E-1,(17[&rate=6.18810396399419E-4]:4.202395612529E-1,11[&rate=6.18810396399419E-4]:3.818833968692E-1)[&rate=6.18810396399419E-4]:2.781510617937E-1)[&rate=6.18810396399419E-4]:1.051536138237E-2)[&rate=6.18810396399419E-4]:2.72014083946E-1)[&rate=6.18810396399419E-4]:8.761611016559E-2)[&rate=6.18810396399419E-4]:6.477200477879E-2,(((59[&rate=6.18810396399419E-4]:4.223859708519E-1,60[&rate=6.18810396399419E-4]:4.278654229068E-1)[&rate=6.18810396399419E-4]:6.366845843823E-3,56[&rate=6.18810396399419E-4]:4.31492542723E-1)[&rate=6.18810396399419E-4]:6.435518609876E-2,57[&rate=6.18810396399419E-4]:4.985874548494E-1)[&rate=6.18810396399419E-4]:7.689673038125E-1)[&rate=6.18810396399419E-4]:8.995274174024E-2,(((((18[&rate=6.18810396399419E-4]:3.510844625461E-1,23[&rate=6.18810396399419E-4]:3.702625447378E-1)[&rate=6.18810396399419E-4]:3.715162358521E-1,21[&rate=6.18810396399419E-4]:7.308198764803E-1)[&rate=6.18810396399419E-4]:1.61897860809E-1,(10[&rate=6.18810396399419E-4]:5.627712918912E-1,55[&rate=6.18810396399419E-4]:5.435932096994E-1)[&rate=6.18810396399419E-4]:2.450149385489E-1)[&rate=6.18810396399419E-4]:2.236170604176E-1,(((26[&rate=6.18810396399419E-4]:7.290360468812E-1,19[&rate=6.18810396399419E-4]:7.043785126348E-1)[&rate=6.18810396399419E-4]:1.362667555327E-1,1[&rate=6.18810396399419E-4]:7.9001432551E-2)[&rate=6.18810396399419E-4]:1.483648014644E-1,22[&rate=6.18810396399419E-4]:1.008188151824E0)[&rate=6.18810396399419E-4]:1.191055499929E-1)[&rate=6.18810396399419E-4]:4.354713603589E-2,39[&rate=6.18810396399419E-4]:9.197002236066E-3)[&rate=6.18810396399419E-4]:1.017351557003E-1)[&rate=6.18810396399419E-4]:3.021163624194E-1,(((3[&rate=6.18810396399419E-4]:2.407478147053E-1,16[&rate=6.18810396399419E-4]:3.558163078559E-1)[&rate=6.18810396399419E-4]:4.111047111367E-1,(9[&rate=6.18810396399419E-4]:5.608991568359E-1,13[&rate=6.18810396399419E-4]:5.992553212193E-1)[&rate=6.18810396399419E-4]:1.594465196909E-1)[&rate=6.18810396399419E-4]:1.174733641383E-1,5[&rate=6.18810396399419E-4]:8.213806845007E-1)[&rate=6.18810396399419E-4]:6.409829043481E-1)[&rate=6.18810396399419E-4]:6.476286779567E-1)[&rate=6.18810396399419E-4]:3.399551371354E-1)[&rate=6.18810396399419E-4]:5.491765777976E-4,(29[&rate=6.18810396399419E-4]:4.205582138028E-1,30[&rate=6.18810396399419E-4]:4.205582138028E-1)[&rate=6.18810396399419E-4]:1.97968717416E-3)[&rate=6.18810396399419E-4]:1.408832358977E-2,(14[&rate=6.18810396399419E-4]:2.50452842504E0,61[&rate=6.18810396399419E-4]:5.39254078158E-1)[&rate=6.18810396399419E-4]:1.759072564366E-2)[&rate=6.18810396399419E-4]:3.11723583893E-3);
tree STATE_24424000 [&joint=-17994.15581190801,lnP=-17994.15581190801] = [&R] (((((2[&rate=5.513727050768866E-4]:7.565217334608E-1,(((7[&rate=5.513727050768866E-4]:2.021581018079E-1,6[&rate=5.513727050768866E-4]:2.021581018079E-1)[&rate=5.513727050768866E-4]:1.681150393608E-1,24[&rate=5.513727050768866E-4]:4.771224562372E-1)[&rate=5.513727050768866E-4]:2.238829223831E-1,(28[&rate=5.513727050768866E-4]:7.425576326402E-1,(20[&rate=5.513727050768866E-4]:3.892660419305E-1,25[&rate=5.513727050768866E-4]:4.057043980949E-1)[&rate=5.513727050768866E-4]:2.984970701616E-1)[&rate=5.513727050768866E-4]:2.283362418534E-3)[&rate=5.513727050768866E-4]:2.390779986761E-1)[&rate=5.513727050768866E-4]:1.621997070585E0,29[&rate=5.513727050768866E-4]:4.217930012162E-1)[&rate=5.513727050768866E-4]:3.917934673303E-3,62[&rate=5.513727050768866E-4]:4.830879850698E-1)[&rate=5.513727050768866E-4]:4.720650179353E-4,(30[&rate=5.513727050768866E-4]:4.244841557238E-1,(61[&rate=5.513727050768866E-4]:5.404881549185E-1,14[&rate=5.513727050768866E-4]:2.505762501801E0)[&rate=5.513727050768866E-4]:4.214580040213E-3)[&rate=5.513727050768866E-4]:1.698845183639E-3)[&rate=5.513727050768866E-4]:1.063001581406E-2,(35[&rate=5.513727050768866E-4]:5.618119367699E-1,(34[&rate=5.513727050768866E-4]:3.616376470869E-1,((33[&rate=5.513727050768866E-4]:3.939447963336E-1,36[&rate=5.513727050768866E-4]:4.294639220165E-1)[&rate=5.513727050768866E-4]:1.439022304218E-1,((32[&rate=5.513727050768866E-4]:4.782534074504E-1,(37[&rate=5.513727050768866E-4]:3.168255971811E-1,31[&rate=5.513727050768866E-4]:3.168255971811E-1)[&rate=5.513727050768866E-4]:7.672835671729E-2)[&rate=5.513727050768866E-4]:4.892933046722E-2,(38[&rate=5.513727050768866E-4]:8.212788842713E-1,((((((15[&rate=5.513727050768866E-4]:4.327867123606E-1,12[&rate=5.513727050768866E-4]:3.944305479769E-1)[&rate=5.513727050768866E-4]:4.17962115104E-1,((41[&rate=5.513727050768866E-4]:6.209085509408E-1,46[&rate=5.513727050768866E-4]:6.428263591599E-1)[&rate=5.513727050768866E-4]:1.594053228321E-1,(53[&rate=5.513727050768866E-4]:3.94055404261E-1,(((27[&rate=5.513727050768866E-4]:3.374309989808E-1,4[&rate=5.513727050768866E-4]:1.648282592548E-1)[&rate=5.513727050768866E-4]:1.29979686452E-1,8[&rate=5.513727050768866E-4]:3.441230141999E-1)[&rate=5.513727050768866E-4]:1.178267893156E-2,49[&rate=5.513727050768866E-4]:3.641248712135E-1)[&rate=5.513727050768866E-4]:2.719080701989E-2)[&rate=5.513727050768866E-4]:4.163954558133E-1)[&rate=5.513727050768866E-4]:4.681529034246E-3)[&rate=5.513727050768866E-4]:1.029891167078E-1,(((63[&rate=5.513727050768866E-4]:2.520307091142E-1,58[&rate=5.513727050768866E-4]:2.492909830868E-1)[&rate=5.513727050768866E-4]:3.700120180132E-1,(((40[&rate=5.513727050768866E-4]:3.722320836862E-1,(47[&rate=5.513727050768866E-4]:3.478258022028E-1,54[&rate=5.513727050768866E-4]:5.231682679562E-1)[&rate=5.513727050768866E-4]:4.084463764773E-2)[&rate=5.513727050768866E-4]:5.319392630297E-3,42[&rate=5.513727050768866E-4]:3.775514763165E-1)[&rate=5.513727050768866E-4]:2.62699200238E-1,52[&rate=5.513727050768866E-4]:5.799767039517E-1)[&rate=5.513727050768866E-4]:3.709858791982E-3)[&rate=5.513727050768866E-4]:1.454398584535E-1,(((45[&rate=5.513727050768866E-4]:4.17389314746E-1,(48[&rate=5.513727050768866E-4]:3.899087833287E-1,50[&rate=5.513727050768866E-4]:3.077170025068E-1)[&rate=5.513727050768866E-4]:3.022025744465E-2)[&rate=5.513727050768866E-4]:1.962112165026E-2,(43[&rate=5.513727050768866E-4]:2.359792747622E-1,44[&rate=5.513727050768866E-4]:2.332395487348E-1)[&rate=5.513727050768866E-4]:1.818530794423E-1)[&rate=5.513727050768866E-4]:1.556474876409E-1,((17[&rate=5.513727050768866E-4]:4.082632312865E-1,11[&rate=5.513727050768866E-4]:3.699070669028E-1)[&rate=5.513727050768866E-4]:1.152485491878E-1,51[&rate=5.513727050768866E-4]:4.029638352687E-1)[&rate=5.513727050768866E-4]:1.102420339739E-1)[&rate=5.513727050768866E-4]:2.159205519545E-1)[&rate=5.513727050768866E-4]:1.040635777697E-1)[&rate=5.513727050768866E-4]:2.957483169385E-1,(((((18[&rate=5.513727050768866E-4]:4.806554602251E-1,23[&rate=5.513727050768866E-4]:4.998335424168E-1)[&rate=5.513727050768866E-4]:1.029413051703E-1,21[&rate=5.513727050768866E-4]:5.918159434774E-1)[&rate=5.513727050768866E-4]:8.111482268931E-2,(10[&rate=5.513727050768866E-4]:4.86972960867E-1,55[&rate=5.513727050768866E-4]:4.677948786753E-1)[&rate=5.513727050768866E-4]:1.010262984505E-1)[&rate=5.513727050768866E-4]:4.945036705355E-1,39[&rate=5.513727050768866E-4]:1.674950519552E-2)[&rate=5.513727050768866E-4]:8.094062379927E-2,(((26[&rate=5.513727050768866E-4]:5.462931193835E-1,19[&rate=5.513727050768866E-4]:5.21635585137E-1)[&rate=5.513727050768866E-4]:5.730800149001E-1,1[&rate=5.513727050768866E-4]:3.330717644207E-1)[&rate=5.513727050768866E-4]:3.89982614936E-2,22[&rate=5.513727050768866E-4]:1.152891943722E0)[&rate=5.513727050768866E-4]:1.064420208887E-1)[&rate=5.513727050768866E-4]:3.946736499293E-2)[&rate=5.513727050768866E-4]:1.267465342543E-2,((56[&rate=5.513727050768866E-4]:4.048189681831E-1,(59[&rate=5.513727050768866E-4]:3.818885440008E-1,60[&rate=5.513727050768866E-4]:3.873679960557E-1)[&rate=5.513727050768866E-4]:2.019069815493E-2)[&rate=5.513727050768866E-4]:4.578020274844E-1,57[&rate=5.513727050768866E-4]:8.65360721695E-1)[&rate=5.513727050768866E-4]:5.310467681839E-1)[&rate=5.513727050768866E-4]:1.893384498096E-1,((5[&rate=5.513727050768866E-4]:4.025203477088E-1,(3[&rate=5.513727050768866E-4]:3.01093221094E-1,16[&rate=5.513727050768866E-4]:4.161617142446E-1)[&rate=5.513727050768866E-4]:4.937233209428E-2)[&rate=5.513727050768866E-4]:4.44287699683E-1,(9[&rate=5.513727050768866E-4]:6.356384518356E-1,13[&rate=5.513727050768866E-4]:6.739946162191E-1)[&rate=5.513727050768866E-4]:2.276079517205E-1)[&rate=5.513727050768866E-4]:5.416776183241E-1)[&rate=5.513727050768866E-4]:4.875877391035E-1)[&rate=5.513727050768866E-4]:5.397237503451E-1)[&rate=5.513727050768866E-4]:3.525445277214E-2)[&rate=5.513727050768866E-4]:9.582970058308E-3)[&rate=5.513727050768866E-4]:7.207377705498E-4)[&rate=5.513727050768866E-4]:3.416380497876E-3);
tree STATE_24426000 [&joint=-17996.750887294256,lnP=-17996.750887294256] = [&R] (((62[&rate=6.234012650219793E-4]:4.782042824022E-1,34[&rate=6.234012650219793E-4]:3.497889818557E-1)[&rate=6.234012650219793E-4]:3.260057177297E-2,((((2[&rate=6.234012650219793E-4]:8.399210509799E-1,((20[&rate=6.234012650219793E-4]:2.786724947315E-1,25[&rate=6.234012650219793E-4]:2.951108508958E-1)[&rate=6.234012650219793E-4]:3.828414702435E-1,(28[&rate=6.234012650219793E-4]:6.979247285976E-1,((7[&rate=6.234012650219793E-4]:3.370959678533E-1,6[&rate=6.234012650219793E-4]:3.370959678533E-1)[&rate=6.234012650219793E-4]:1.742526493992E-1,24[&rate=6.234012650219793E-4]:6.18197932321E-1)[&rate=6.234012650219793E-4]:3.589117983819E-2)[&rate=6.234012650219793E-4]:1.838375692542E-2)[&rate=6.234012650219793E-4]:3.51009825731E-1)[&rate=6.234012650219793E-4]:1.476523782094E0,61[&rate=6.234012650219793E-4]:4.799376094796E-1)[&rate=6.234012650219793E-4]:6.143020435962E-2,((38[&rate=6.234012650219793E-4]:7.649760363087E-1,((((((((26[&rate=6.234012650219793E-4]:8.538142823158E-1,19[&rate=6.234012650219793E-4]:8.291567480693E-1)[&rate=6.234012650219793E-4]:3.067150121243E-2,1[&rate=6.234012650219793E-4]:9.818441366526E-2)[&rate=6.234012650219793E-4]:7.802678438456E-2,22[&rate=6.234012650219793E-4]:9.57033115858E-1)[&rate=6.234012650219793E-4]:2.110514102317E-1,39[&rate=6.234012650219793E-4]:6.440690473418E-3)[&rate=6.234012650219793E-4]:1.184524793264E-2,(((18[&rate=6.234012650219793E-4]:4.661959624559E-1,23[&rate=6.234012650219793E-4]:4.853740446476E-1)[&rate=6.234012650219793E-4]:4.358088745995E-2,21[&rate=6.234012650219793E-4]:5.179960279979E-1)[&rate=6.234012650219793E-4]:8.680962068017E-2,(10[&rate=6.234012650219793E-4]:4.811606093657E-1,55[&rate=6.234012650219793E-4]:4.61982527174E-1)[&rate=6.234012650219793E-4]:3.871353246316E-2)[&rate=6.234012650219793E-4]:5.641652212346E-1)[&rate=6.234012650219793E-4]:8.492305556392E-2,(((41[&rate=6.234012650219793E-4]:5.694119338403E-1,46[&rate=6.234012650219793E-4]:5.913297420594E-1)[&rate=6.234012650219793E-4]:1.768677575298E-1,(((15[&rate=6.234012650219793E-4]:3.756489826403E-1,12[&rate=6.234012650219793E-4]:3.372928182566E-1)[&rate=6.234012650219793E-4]:8.823624096338E-2,(27[&rate=6.234012650219793E-4]:2.938549382846E-1,4[&rate=6.234012650219793E-4]:1.212521985586E-1)[&rate=6.234012650219793E-4]:2.467426140862E-1)[&rate=6.234012650219793E-4]:1.268675219557E-1,(49[&rate=6.234012650219793E-4]:5.17389897232E-1,(53[&rate=6.234012650219793E-4]:8.683879207533E-2,8[&rate=6.234012650219793E-4]:7.587988796568E-2)[&rate=6.234012650219793E-4]:4.332908311843E-1)[&rate=6.234012650219793E-4]:3.500668394368E-2)[&rate=6.234012650219793E-4]:2.212803704682E-1)[&rate=6.234012650219793E-4]:3.731117979892E-1,(((52[&rate=6.234012650219793E-4]:6.8252167979E-1,((47[&rate=6.234012650219793E-4]:2.35287056911E-1,54[&rate=6.234012650219793E-4]:4.106295226644E-1)[&rate=6.234012650219793E-4]:1.457618467271E-1,(42[&rate=6.234012650219793E-4]:2.542307931817E-1,40[&rate=6.234012650219793E-4]:2.542307931817E-1)[&rate=6.234012650219793E-4]:1.103797542921E-1)[&rate=6.234012650219793E-4]:3.78185104919E-1)[&rate=6.234012650219793E-4]:3.109609831512E-2,(63[&rate=6.234012650219793E-4]:3.450315394475E-1,58[&rate=6.234012650219793E-4]:3.422918134201E-1)[&rate=6.234012650219793E-4]:4.069424030413E-1)[&rate=6.234012650219793E-4]:2.645144298418E-1,(((17[&rate=6.234012650219793E-4]:3.267832025335E-1,11[&rate=6.234012650219793E-4]:2.884270381498E-1)[&rate=6.234012650219793E-4]:4.266949296901E-1,51[&rate=6.234012650219793E-4]:6.329301870181E-1)[&rate=6.234012650219793E-4]:1.478953631E-1,((43[&rate=6.234012650219793E-4]:3.615860747086E-1,44[&rate=6.234012650219793E-4]:3.588463486813E-1)[&rate=6.234012650219793E-4]:2.342179901071E-1,((50[&rate=6.234012650219793E-4]:1.212119585428E-1,48[&rate=6.234012650219793E-4]:2.034037393646E-1)[&rate=6.234012650219793E-4]:2.707417731487E-1,45[&rate=6.234012650219793E-4]:4.71405786486E-1)[&rate=6.234012650219793E-4]:1.435763605215E-1)[&rate=6.234012650219793E-4]:2.452954579052E-1)[&rate=6.234012650219793E-4]:1.973066578287E-1)[&rate=6.234012650219793E-4]:8.646476086438E-2)[&rate=6.234012650219793E-4]:3.039284707641E-2)[&rate=6.234012650219793E-4]:1.52553459862E-2,((60[&rate=6.234012650219793E-4]:5.493700523532E-1,(59[&rate=6.234012650219793E-4]:4.960680046975E-1,56[&rate=6.234012650219793E-4]:4.988077307249E-1)[&rate=6.234012650219793E-4]:4.782259560074E-2)[&rate=6.234012650219793E-4]:6.143019938017E-2,57[&rate=6.234012650219793E-4]:6.108002517334E-1)[&rate=6.234012650219793E-4]:7.542394306886E-1)[&rate=6.234012650219793E-4]:6.167348853564E-2,(((9[&rate=6.234012650219793E-4]:5.679808304254E-1,13[&rate=6.234012650219793E-4]:6.063369948089E-1)[&rate=6.234012650219793E-4]:1.0793927502E-1,5[&rate=6.234012650219793E-4]:6.59481749281E-1)[&rate=6.234012650219793E-4]:7.345054555926E-2,(16[&rate=6.234012650219793E-4]:4.357330772932E-1,3[&rate=6.234012650219793E-4]:3.206645841426E-1)[&rate=6.234012650219793E-4]:3.602129161773E-1)[&rate=6.234012650219793E-4]:4.965206021446E-1)[&rate=6.234012650219793E-4]:5.903176598718E-1)[&rate=6.234012650219793E-4]:6.2304078751E-1,29[&rate=6.234012650219793E-4]:4.148526648249E-1)[&rate=6.234012650219793E-4]:6.296569779379E-3)[&rate=6.234012650219793E-4]:1.395806426891E-3,(14[&rate=6.234012650219793E-4]:2.481751183195E0,30[&rate=6.234012650219793E-4]:3.962582570782E-1)[&rate=6.234012650219793E-4]:2.628678395301E-2)[&rate=6.234012650219793E-4]:3.088276396367E-2)[&rate=6.234012650219793E-4]:1.128294392455E-1,((32[&rate=6.234012650219793E-4]:4.202584631392E-1,(37[&rate=6.234012650219793E-4]:7.757591207703E-2,31[&rate=6.234012650219793E-4]:7.757591207703E-2)[&rate=6.234012650219793E-4]:2.579830975101E-1)[&rate=6.234012650219793E-4]:1.68148804058E-1,((33[&rate=6.234012650219793E-4]:4.7836921877E-1,36[&rate=6.234012650219793E-4]:5.138883444529E-1)[&rate=6.234012650219793E-4]:6.154521728307E-2,35[&rate=6.234012650219793E-4]:5.535756382387E-1)[&rate=6.234012650219793E-4]:2.390266720979E-2)[&rate=6.234012650219793E-4]:1.171942393382E-1);
tree STATE_24428000 [&joint=-18000.655696819736,lnP=-18000.655696819736] = [&R] ((38[&rate=5.979628876826622E-4]:9.259382603182E-1,((((((41[&rate=5.979628876826622E-4]:4.189515102296E-1,46[&rate=5.979628876826622E-4]:4.408693184486E-1)[&rate=5.979628876826622E-4]:3.047144270473E-1,(((8[&rate=5.979628876826622E-4]:5.071570384363E-1,((27[&rate=5.979628876826622E-4]:3.235043567636E-1,4[&rate=5.979628876826622E-4]:1.509016170376E-1)[&rate=5.979628876826622E-4]:2.289012963143E-1,49[&rate=5.979628876826622E-4]:4.37337159927E-1)[&rate=5.979628876826622E-4]:7.803905659128E-2)[&rate=5.979628876826622E-4]:4.747618503498E-2,53[&rate=5.979628876826622E-4]:5.655921275809E-1)[&rate=5.979628876826622E-4]:1.374582320135E-1,(15[&rate=5.979628876826622E-4]:2.497584022362E-1,12[&rate=5.979628876826622E-4]:2.114022378526E-1)[&rate=5.979628876826622E-4]:4.889083957143E-1)[&rate=5.979628876826622E-4]:5.075256398385E-2)[&rate=5.979628876826622E-4]:1.871192310066E-1,(((52[&rate=5.979628876826622E-4]:2.957579829362E-1,((54[&rate=5.979628876826622E-4]:2.479873003122E-1,47[&rate=5.979628876826622E-4]:7.264483455879E-2)[&rate=5.979628876826622E-4]:2.664645772126E-1,(42[&rate=5.979628876826622E-4]:1.214570280104E-1,40[&rate=5.979628876826622E-4]:1.214570280104E-1)[&rate=5.979628876826622E-4]:2.012140275967E-1)[&rate=5.979628876826622E-4]:3.33608999319E-2)[&rate=5.979628876826622E-4]:3.211333980928E-1,(63[&rate=5.979628876826622E-4]:4.269228454591E-1,58[&rate=5.979628876826622E-4]:4.241831194318E-1)[&rate=5.979628876826622E-4]:2.283246999536E-1)[&rate=5.979628876826622E-4]:1.961672106264E-1,(((17[&rate=5.979628876826622E-4]:2.171437931293E-1,11[&rate=5.979628876826622E-4]:1.787876287456E-1)[&rate=5.979628876826622E-4]:1.833641649154E-1,51[&rate=5.979628876826622E-4]:2.799600128392E-1)[&rate=5.979628876826622E-4]:5.090342977252E-1,((43[&rate=5.979628876826622E-4]:1.382144092388E-1,44[&rate=5.979628876826622E-4]:1.354746832115E-1)[&rate=5.979628876826622E-4]:5.294502402969E-1,((50[&rate=5.979628876826622E-4]:3.524155578578E-1,48[&rate=5.979628876826622E-4]:4.346073386797E-1)[&rate=5.979628876826622E-4]:1.409097710938E-1,45[&rate=5.979628876826622E-4]:5.727773837461E-1)[&rate=5.979628876826622E-4]:1.140653479813E-1)[&rate=5.979628876826622E-4]:1.816036336314E-1)[&rate=5.979628876826622E-4]:2.406428109109E-2)[&rate=5.979628876826622E-4]:4.293205608004E-2)[&rate=5.979628876826622E-4]:3.305221664779E-1,((59[&rate=5.979628876826622E-4]:1.81179718325E-1,(60[&rate=5.979628876826622E-4]:1.655769575941E-1,56[&rate=5.979628876826622E-4]:1.628372315665E-1)[&rate=5.979628876826622E-4]:2.108221278586E-2)[&rate=5.979628876826622E-4]:3.6858279607E-1,57[&rate=5.979628876826622E-4]:5.5524196645E-1)[&rate=5.979628876826622E-4]:8.860653683114E-1)[&rate=5.979628876826622E-4]:3.767917123543E-2,(((((18[&rate=5.979628876826622E-4]:2.334262816324E-1,23[&rate=5.979628876826622E-4]:2.526043638242E-1)[&rate=5.979628876826622E-4]:5.673540750293E-1,21[&rate=5.979628876826622E-4]:8.089995347438E-1)[&rate=5.979628876826622E-4]:1.053794098075E-1,(10[&rate=5.979628876826622E-4]:7.070465624087E-1,55[&rate=5.979628876826622E-4]:6.87868480217E-1)[&rate=5.979628876826622E-4]:1.224008752933E-1)[&rate=5.979628876826622E-4]:2.495334852465E-1,(((26[&rate=5.979628876826622E-4]:6.97403166001E-1,19[&rate=5.979628876826622E-4]:6.727456317545E-1)[&rate=5.979628876826622E-4]:1.74717302476E-1,1[&rate=5.979628876826622E-4]:8.5819098614E-2)[&rate=5.979628876826622E-4]:6.967882600867E-2,22[&rate=5.979628876826622E-4]:9.363198424309E-1)[&rate=5.979628876826622E-4]:2.385514914765E-1)[&rate=5.979628876826622E-4]:3.677903022527E-2,39[&rate=5.979628876826622E-4]:5.000652851631E-2)[&rate=5.979628876826622E-4]:1.824046350147E-1)[&rate=5.979628876826622E-4]:7.380485618754E-2,(((16[&rate=5.979628876826622E-4]:3.624922537685E-1,3[&rate=5.979628876826622E-4]:2.474237606179E-1)[&rate=5.979628876826622E-4]:4.157661180977E-1,5[&rate=5.979628876826622E-4]:7.152446732361E-1)[&rate=5.979628876826622E-4]:7.957282877225E-2,(9[&rate=5.979628876826622E-4]:4.186878358298E-1,13[&rate=5.979628876826622E-4]:4.570440002133E-1)[&rate=5.979628876826622E-4]:3.925680223429E-1)[&rate=5.979628876826622E-4]:5.607135862033E-1)[&rate=5.979628876826622E-4]:6.252016926546E-1)[&rate=5.979628876826622E-4]:7.930945483262E-1,((((61[&rate=5.979628876826622E-4]:4.775994809484E-1,(14[&rate=5.979628876826622E-4]:2.182668293113E0,29[&rate=5.979628876826622E-4]:9.717536699547E-2)[&rate=5.979628876826622E-4]:2.60205534718E-1)[&rate=5.979628876826622E-4]:5.740075221913E-2,(2[&rate=5.979628876826622E-4]:1.102506918254E0,(((7[&rate=5.979628876826622E-4]:2.331192158197E-1,6[&rate=5.979628876826622E-4]:2.331192158197E-1)[&rate=5.979628876826622E-4]:4.281278923065E-1,24[&rate=5.979628876826622E-4]:7.680964231947E-1)[&rate=5.979628876826622E-4]:7.037053259292E-2,(28[&rate=5.979628876826622E-4]:8.285174195051E-1,(20[&rate=5.979628876826622E-4]:3.54266724448E-1,25[&rate=5.979628876826622E-4]:3.707050806124E-1)[&rate=5.979628876826622E-4]:4.19456174509E-1)[&rate=5.979628876826622E-4]:5.3785152721E-2)[&rate=5.979628876826622E-4]:4.476016063015E-1)[&rate=5.979628876826622E-4]:1.269000538508E0)[&rate=5.979628876826622E-4]:1.17518234352E-2,((62[&rate=5.979628876826622E-4]:4.400809627058E-1,34[&rate=5.979628876826622E-4]:3.116656621593E-1)[&rate=5.979628876826622E-4]:3.983529621874E-2,30[&rate=5.979628876826622E-4]:4.225392097442E-1)[&rate=5.979628876826622E-4]:3.994267623582E-3)[&rate=5.979628876826622E-4]:1.732768417257E-1,(35[&rate=5.979628876826622E-4]:6.243379304682E-1,((33[&rate=5.979628876826622E-4]:5.108946424335E-1,36[&rate=5.979628876826622E-4]:5.464137681164E-1)[&rate=5.979628876826622E-4]:7.259298159433E-2,(32[&rate=5.979628876826622E-4]:4.606417312305E-1,(37[&rate=5.979628876826622E-4]:2.006972720352E-1,31[&rate=5.979628876826622E-4]:2.006972720352E-1)[&rate=5.979628876826622E-4]:1.752450056433E-1)[&rate=5.979628876826622E-4]:1.474360567317E-1)[&rate=5.979628876826622E-4]:2.71891042547E-2)[&rate=5.979628876826622E-4]:1.038876891716E-1)[&rate=5.979628876826622E-4]:1.460583305571E-1);
tree STATE_24430000 [&joint=-18004.519668718294,lnP=-18004.519668718294] = [&R] (((33[&rate=5.89709383924358E-4]:6.171617491736E-1,36[&rate=5.89709383924358E-4]:6.526808748564E-1)[&rate=5.89709383924358E-4]:1.366646244657E-1,((32[&rate=5.89709383924358E-4]:6.076794977975E-1,(37[&rate=5.89709383924358E-4]:2.515983236267E-1,31[&rate=5.89709383924358E-4]:2.515983236267E-1)[&rate=5.89709383924358E-4]:2.713817206187E-1)[&rate=5.89709383924358E-4]:7.210928555912E-2,35[&rate=5.89709383924358E-4]:6.688598216079E-1)[&rate=5.89709383924358E-4]:9.862775421695E-2)[&rate=5.89709383924358E-4]:2.130057489238E-2,((61[&rate=5.89709383924358E-4]:5.867780390672E-1,34[&rate=5.89709383924358E-4]:3.955212084661E-1)[&rate=5.89709383924358E-4]:1.210585469481E-1,(30[&rate=5.89709383924358E-4]:5.305780350925E-1,((14[&rate=5.89709383924358E-4]:2.445565055448E0,((2[&rate=5.89709383924358E-4]:8.68073583944E-1,(((7[&rate=5.89709383924358E-4]:9.464669255378E-2,6[&rate=5.89709383924358E-4]:9.464669255378E-2)[&rate=5.89709383924358E-4]:6.058093784285E-1,24[&rate=5.89709383924358E-4]:8.073053860509E-1)[&rate=5.89709383924358E-4]:4.893135966974E-2,(28[&rate=5.89709383924358E-4]:8.202890664563E-1,(20[&rate=5.89709383924358E-4]:5.488023601966E-1,25[&rate=5.89709383924358E-4]:5.652407163609E-1)[&rate=5.89709383924358E-4]:2.166921857117E-1)[&rate=5.89709383924358E-4]:7.978329570268E-2)[&rate=5.89709383924358E-4]:1.953984820591E-1)[&rate=5.89709383924358E-4]:1.418179968825E0,29[&rate=5.89709383924358E-4]:3.295277499396E-1)[&rate=5.89709383924358E-4]:3.054437939139E-2)[&rate=5.89709383924358E-4]:9.5285763115E-2,((38[&rate=5.89709383924358E-4]:6.745872524835E-1,(((((((26[&rate=5.89709383924358E-4]:6.082436777552E-1,19[&rate=5.89709383924358E-4]:5.835861435088E-1)[&rate=5.89709383924358E-4]:4.194961534311E-1,22[&rate=5.89709383924358E-4]:1.022260379132E0)[&rate=5.89709383924358E-4]:1.292639691966E-1,1[&rate=5.89709383924358E-4]:3.707024305199E-1)[&rate=5.89709383924358E-4]:9.977042393994E-2,(39[&rate=5.89709383924358E-4]:6.046596215962E-2,(((18[&rate=5.89709383924358E-4]:5.921130652613E-1,23[&rate=5.89709383924358E-4]:6.11291147453E-1)[&rate=5.89709383924358E-4]:1.527137237971E-1,21[&rate=5.89709383924358E-4]:7.530459671404E-1)[&rate=5.89709383924358E-4]:3.882614756548E-2,(10[&rate=5.89709383924358E-4]:5.818354963017E-1,55[&rate=5.89709383924358E-4]:5.6265741411E-1)[&rate=5.89709383924358E-4]:1.25105111555E-1)[&rate=5.89709383924358E-4]:4.192787789604E-1)[&rate=5.89709383924358E-4]:2.918497449213E-2)[&rate=5.89709383924358E-4]:5.752527246969E-2,(((60[&rate=5.89709383924358E-4]:2.61291471479E-1,59[&rate=5.89709383924358E-4]:2.558120194241E-1)[&rate=5.89709383924358E-4]:1.362135034743E-2,56[&rate=5.89709383924358E-4]:2.721730957988E-1)[&rate=5.89709383924358E-4]:7.705418903545E-2,57[&rate=5.89709383924358E-4]:3.519670108619E-1)[&rate=5.89709383924358E-4]:1.041784540725E0)[&rate=5.89709383924358E-4]:5.945851850128E-2,(((((8[&rate=5.89709383924358E-4]:5.297399456066E-1,(27[&rate=5.89709383924358E-4]:2.631689703308E-1,4[&rate=5.89709383924358E-4]:9.056623060475E-2)[&rate=5.89709383924358E-4]:3.898586465087E-1)[&rate=5.89709383924358E-4]:2.979633543188E-2,53[&rate=5.89709383924358E-4]:5.704951851481E-1)[&rate=5.89709383924358E-4]:4.756147264349E-2,49[&rate=5.89709383924358E-4]:6.15316931764E-1)[&rate=5.89709383924358E-4]:1.696516293349E-1,((41[&rate=5.89709383924358E-4]:5.70812207436E-1,46[&rate=5.89709383924358E-4]:5.92730015655E-1)[&rate=5.89709383924358E-4]:1.620579818697E-1,(15[&rate=5.89709383924358E-4]:6.762266347157E-1,12[&rate=5.89709383924358E-4]:6.378704703321E-1)[&rate=5.89709383924358E-4]:1.223969792474E-1)[&rate=5.89709383924358E-4]:2.470111151947E-2)[&rate=5.89709383924358E-4]:2.799002238291E-1,((((63[&rate=5.89709383924358E-4]:2.698035420714E-1,58[&rate=5.89709383924358E-4]:2.67063816044E-1)[&rate=5.89709383924358E-4]:4.974711284453E-1,52[&rate=5.89709383924358E-4]:7.289185061329E-1)[&rate=5.89709383924358E-4]:2.864685544128E-2,((47[&rate=5.89709383924358E-4]:2.958050257565E-1,(40[&rate=5.89709383924358E-4]:1.669535553251E-1,54[&rate=5.89709383924358E-4]:3.587343772428E-1)[&rate=5.89709383924358E-4]:1.124131142671E-1)[&rate=5.89709383924358E-4]:1.824472544481E-1,42[&rate=5.89709383924358E-4]:4.618139240403E-1)[&rate=5.89709383924358E-4]:3.560254101367E-1)[&rate=5.89709383924358E-4]:1.234854633323E-1,((((43[&rate=5.89709383924358E-4]:5.10041641333E-1,((50[&rate=5.89709383924358E-4]:2.911828302314E-1,48[&rate=5.89709383924358E-4]:3.733746110533E-1)[&rate=5.89709383924358E-4]:1.126468632094E-1,45[&rate=5.89709383924358E-4]:4.832817482353E-1)[&rate=5.89709383924358E-4]:4.593797528939E-2)[&rate=5.89709383924358E-4]:2.98961386998E-2,44[&rate=5.89709383924358E-4]:5.371980540054E-1)[&rate=5.89709383924358E-4]:1.330689712604E-1,51[&rate=5.89709383924358E-4]:6.127327786905E-1)[&rate=5.89709383924358E-4]:1.744954374729E-2,(17[&rate=5.89709383924358E-4]:5.072861734763E-1,11[&rate=5.89709383924358E-4]:4.689300090927E-1)[&rate=5.89709383924358E-4]:2.43444094167E-1)[&rate=5.89709383924358E-4]:2.508685024687E-1)[&rate=5.89709383924358E-4]:1.016261791997E-1)[&rate=5.89709383924358E-4]:2.157385454342E-1)[&rate=5.89709383924358E-4]:3.03475792E-1,(5[&rate=5.89709383924358E-4]:9.744548581408E-1,((16[&rate=5.89709383924358E-4]:5.717109265728E-1,3[&rate=5.89709383924358E-4]:4.566424334222E-1)[&rate=5.89709383924358E-4]:4.137358925423E-1,(9[&rate=5.89709383924358E-4]:2.394178883982E-1,13[&rate=5.89709383924358E-4]:2.777740527816E-1)[&rate=5.89709383924358E-4]:6.994535882512E-1)[&rate=5.89709383924358E-4]:5.202173765581E-2)[&rate=5.89709383924358E-4]:5.84970729975E-1)[&rate=5.89709383924358E-4]:1.699561849158E-1)[&rate=5.89709383924358E-4]:5.883367836169E-1,62[&rate=5.89709383924358E-4]:3.471369262869E-1)[&rate=5.89709383924358E-4]:1.655980153394E-1)[&rate=5.89709383924358E-4]:7.522014264649E-2)[&rate=5.89709383924358E-4]:5.703997168787E-2)[&rate=5.89709383924358E-4]:7.275484339056E-2);
tree STATE_24432000 [&joint=-17999.974292205272,lnP=-17999.974292205272] = [&R] ((((33[&rate=5.723331278146766E-4]:5.076590291318E-1,36[&rate=5.723331278146766E-4]:5.431781548147E-1)[&rate=5.723331278146766E-4]:1.193533073456E-1,34[&rate=5.723331278146766E-4]:4.412199867506E-1)[&rate=5.723331278146766E-4]:7.675701759846E-3,(35[&rate=5.723331278146766E-4]:6.396571657466E-1,(32[&rate=5.723331278146766E-4]:5.680886251521E-1,(37[&rate=5.723331278146766E-4]:1.62288283001E-1,31[&rate=5.723331278146766E-4]:1.62288283001E-1)[&rate=5.723331278146766E-4]:3.21100888599E-1)[&rate=5.723331278146766E-4]:8.249750234326E-2)[&rate=5.723331278146766E-4]:8.692074676342E-3)[&rate=5.723331278146766E-4]:1.377164865034E-1,(61[&rate=5.723331278146766E-4]:7.228163352412E-1,(14[&rate=5.723331278146766E-4]:2.680454827932E0,((29[&rate=5.723331278146766E-4]:5.209196686947E-1,(38[&rate=5.723331278146766E-4]:7.045201543431E-1,((((((((15[&rate=5.723331278146766E-4]:4.704219326475E-1,12[&rate=5.723331278146766E-4]:4.320657682638E-1)[&rate=5.723331278146766E-4]:1.305759516141E-1,(49[&rate=5.723331278146766E-4]:5.59951403912E-1,((27[&rate=5.723331278146766E-4]:4.880917200505E-1,4[&rate=5.723331278146766E-4]:3.154889803244E-1)[&rate=5.723331278146766E-4]:7.66478433528E-2,53[&rate=5.723331278146766E-4]:4.5241079628E-1)[&rate=5.723331278146766E-4]:1.102803336596E-1)[&rate=5.723331278146766E-4]:2.69031596585E-3)[&rate=5.723331278146766E-4]:9.338137762449E-2,8[&rate=5.723331278146766E-4]:6.478039194203E-1)[&rate=5.723331278146766E-4]:2.821994034438E-1,(41[&rate=5.723331278146766E-4]:5.749234775092E-1,46[&rate=5.723331278146766E-4]:5.968412857283E-1)[&rate=5.723331278146766E-4]:3.359017631632E-1)[&rate=5.723331278146766E-4]:1.618577399882E-1,((51[&rate=5.723331278146766E-4]:7.885361241534E-1,((17[&rate=5.723331278146766E-4]:7.173274091941E-1,11[&rate=5.723331278146766E-4]:6.789712448104E-1)[&rate=5.723331278146766E-4]:8.53334879095E-2,((43[&rate=5.723331278146766E-4]:5.734280195875E-1,44[&rate=5.723331278146766E-4]:5.706882935602E-1)[&rate=5.723331278146766E-4]:3.280400515229E-2,((50[&rate=5.723331278146766E-4]:3.314404818472E-1,48[&rate=5.723331278146766E-4]:4.136322626691E-1)[&rate=5.723331278146766E-4]:1.523064584886E-1,45[&rate=5.723331278146766E-4]:5.631989951303E-1)[&rate=5.723331278146766E-4]:6.221111180123E-2)[&rate=5.723331278146766E-4]:1.361548997609E-1)[&rate=5.723331278146766E-4]:1.064231722554E-1)[&rate=5.723331278146766E-4]:9.253049730252E-2,(52[&rate=5.723331278146766E-4]:7.479414892319E-1,((42[&rate=5.723331278146766E-4]:5.684230460832E-1,(63[&rate=5.723331278146766E-4]:1.848814093779E-1,58[&rate=5.723331278146766E-4]:1.821416833505E-1)[&rate=5.723331278146766E-4]:3.616238284862E-1)[&rate=5.723331278146766E-4]:1.790934668059E-3,(40[&rate=5.723331278146766E-4]:5.453329799842E-1,(47[&rate=5.723331278146766E-4]:4.539976997013E-1,54[&rate=5.723331278146766E-4]:6.293401654547E-1)[&rate=5.723331278146766E-4]:1.077736364472E-1)[&rate=5.723331278146766E-4]:2.488100076707E-2)[&rate=5.723331278146766E-4]:2.380014810835E-1)[&rate=5.723331278146766E-4]:1.33125132224E-1)[&rate=5.723331278146766E-4]:1.368218386566E-1)[&rate=5.723331278146766E-4]:6.084059749543E-2,(((60[&rate=5.723331278146766E-4]:4.555478329449E-1,59[&rate=5.723331278146766E-4]:4.5006838089E-1)[&rate=5.723331278146766E-4]:7.905246719647E-3,56[&rate=5.723331278146766E-4]:4.60713353637E-1)[&rate=5.723331278146766E-4]:1.389496298467E-1,57[&rate=5.723331278146766E-4]:6.024027095112E-1)[&rate=5.723331278146766E-4]:7.311208686449E-1)[&rate=5.723331278146766E-4]:1.099574289494E-2,(39[&rate=5.723331278146766E-4]:2.303320827002E-2,((((18[&rate=5.723331278146766E-4]:5.467685370509E-1,23[&rate=5.723331278146766E-4]:5.659466192426E-1)[&rate=5.723331278146766E-4]:1.680422125898E-1,21[&rate=5.723331278146766E-4]:7.230299277228E-1)[&rate=5.723331278146766E-4]:1.399778200449E-1,(10[&rate=5.723331278146766E-4]:4.917712285569E-1,55[&rate=5.723331278146766E-4]:4.725931463652E-1)[&rate=5.723331278146766E-4]:2.863050123616E-1)[&rate=5.723331278146766E-4]:2.266235651136E-1,((1[&rate=5.723331278146766E-4]:1.403959808422E-1,(26[&rate=5.723331278146766E-4]:6.950994520011E-1,19[&rate=5.723331278146766E-4]:6.704419177546E-1)[&rate=5.723331278146766E-4]:2.315978987041E-1)[&rate=5.723331278146766E-4]:7.871831253632E-2,22[&rate=5.723331278146766E-4]:9.999362111868E-1)[&rate=5.723331278146766E-4]:1.006540058041E-1)[&rate=5.723331278146766E-4]:8.408682689547E-2)[&rate=5.723331278146766E-4]:7.491077031523E-2)[&rate=5.723331278146766E-4]:1.133448945084E-1,(5[&rate=5.723331278146766E-4]:8.707656107875E-1,((9[&rate=5.723331278146766E-4]:5.525555895174E-1,13[&rate=5.723331278146766E-4]:5.909117539008E-1)[&rate=5.723331278146766E-4]:3.070005386125E-1,(16[&rate=5.723331278146766E-4]:6.622530024045E-1,3[&rate=5.723331278146766E-4]:5.471845092539E-1)[&rate=5.723331278146766E-4]:2.438784681911E-1)[&rate=5.723331278146766E-4]:2.764783882203E-2)[&rate=5.723331278146766E-4]:3.898383307993E-1)[&rate=5.723331278146766E-4]:4.987107333044E-1)[&rate=5.723331278146766E-4]:7.895636733453E-1)[&rate=5.723331278146766E-4]:4.311064356563E-2,((30[&rate=5.723331278146766E-4]:4.750282774854E-1,(2[&rate=5.723331278146766E-4]:9.017721342171E-1,((28[&rate=5.723331278146766E-4]:1.004914551184E0,((7[&rate=5.723331278146766E-4]:3.881879051101E-1,6[&rate=5.723331278146766E-4]:3.881879051101E-1)[&rate=5.723331278146766E-4]:3.217941803412E-1,24[&rate=5.723331278146766E-4]:8.168314005199E-1)[&rate=5.723331278146766E-4]:1.442475342259E-1)[&rate=5.723331278146766E-4]:2.522891091512E-2,(20[&rate=5.723331278146766E-4]:5.993807452686E-1,25[&rate=5.723331278146766E-4]:6.15819101433E-1)[&rate=5.723331278146766E-4]:3.759681962827E-1)[&rate=5.723331278146766E-4]:9.902593239184E-2)[&rate=5.723331278146766E-4]:1.529981946098E0)[&rate=5.723331278146766E-4]:2.470714084669E-2,62[&rate=5.723331278146766E-4]:5.571124675124E-1)[&rate=5.723331278146766E-4]:6.429489392829E-2)[&rate=5.723331278146766E-4]:3.093158955452E-2)[&rate=5.723331278146766E-4]:7.635854191399E-3)[&rate=5.723331278146766E-4]:5.505267037379E-2);
tree STATE_24434000 [&joint=-18000.872571407417,lnP=-18000.872571407417] = [&R] (61[&rate=6.017097339050063E-4]:8.368700048317E-1,((((((38[&rate=6.017097339050063E-4]:8.289291927346E-1,((((39[&rate=6.017097339050063E-4]:9.610560522015E-3,((((18[&rate=6.017097339050063E-4]:4.120062582371E-1,23[&rate=6.017097339050063E-4]:4.311843404288E-1)[&rate=6.017097339050063E-4]:9.601511191271E-2,21[&rate=6.017097339050063E-4]:5.162405482319E-1)[&rate=6.017097339050063E-4]:7.516461529673E-2,(10[&rate=6.017097339050063E-4]:3.763462640303E-1,55[&rate=6.017097339050063E-4]:3.571681818386E-1)[&rate=6.017097339050063E-4]:1.301273926491E-1)[&rate=6.017097339050063E-4]:4.557928796301E-1,((1[&rate=6.017097339050063E-4]:1.832095849267E-2,(26[&rate=6.017097339050063E-4]:7.087251741045E-1,19[&rate=6.017097339050063E-4]:6.84067639858E-1)[&rate=6.017097339050063E-4]:9.589715425116E-2)[&rate=6.017097339050063E-4]:1.37933251726E-1,22[&rate=6.017097339050063E-4]:9.370761280269E-1)[&rate=6.017097339050063E-4]:1.210808192415E-1)[&rate=6.017097339050063E-4]:1.1309744887E-1)[&rate=6.017097339050063E-4]:1.783135066491E-2,((59[&rate=6.017097339050063E-4]:6.777860293166E-1,(60[&rate=6.017097339050063E-4]:5.001013702138E-1,56[&rate=6.017097339050063E-4]:4.973616441862E-1)[&rate=6.017097339050063E-4]:1.831641111578E-1)[&rate=6.017097339050063E-4]:2.98178008839E-2,57[&rate=6.017097339050063E-4]:7.130832822555E-1)[&rate=6.017097339050063E-4]:5.609339713972E-1)[&rate=6.017097339050063E-4]:1.691236325016E-2,((((41[&rate=6.017097339050063E-4]:5.733761660021E-1,49[&rate=6.017097339050063E-4]:6.007734262759E-1)[&rate=6.017097339050063E-4]:8.220098953354E-2,46[&rate=6.017097339050063E-4]:6.774949637547E-1)[&rate=6.017097339050063E-4]:2.833986599705E-1,((53[&rate=6.017097339050063E-4]:6.774114096551E-1,8[&rate=6.017097339050063E-4]:6.664525055455E-1)[&rate=6.017097339050063E-4]:1.632148397367E-1,((15[&rate=6.017097339050063E-4]:4.512487351842E-1,12[&rate=6.017097339050063E-4]:4.128925708005E-1)[&rate=6.017097339050063E-4]:3.630608525223E-1,(27[&rate=6.017097339050063E-4]:2.237966282483E-1,4[&rate=6.017097339050063E-4]:5.119388852228E-2)[&rate=6.017097339050063E-4]:6.672252882253E-1)[&rate=6.017097339050063E-4]:6.193310004145E-2)[&rate=6.017097339050063E-4]:1.284865524157E-1)[&rate=6.017097339050063E-4]:1.088761907296E-1,((((44[&rate=6.017097339050063E-4]:4.830551084209E-1,43[&rate=6.017097339050063E-4]:4.857948344482E-1)[&rate=6.017097339050063E-4]:1.006562819872E-1,((50[&rate=6.017097339050063E-4]:4.345054754075E-1,48[&rate=6.017097339050063E-4]:5.166972562293E-1)[&rate=6.017097339050063E-4]:8.070154625321E-2,45[&rate=6.017097339050063E-4]:5.946590764552E-1)[&rate=6.017097339050063E-4]:1.097012217199E-2)[&rate=6.017097339050063E-4]:4.132047993283E-1,(51[&rate=6.017097339050063E-4]:5.635852213948E-1,(17[&rate=6.017097339050063E-4]:4.41207828515E-1,11[&rate=6.017097339050063E-4]:4.028516641313E-1)[&rate=6.017097339050063E-4]:2.429253380853E-1)[&rate=6.017097339050063E-4]:3.757967217662E-1)[&rate=6.017097339050063E-4]:3.813320318764E-2,((63[&rate=6.017097339050063E-4]:4.618228986906E-1,58[&rate=6.017097339050063E-4]:4.590831726632E-1)[&rate=6.017097339050063E-4]:4.1981669371E-1,(52[&rate=6.017097339050063E-4]:7.828810958564E-1,(40[&rate=6.017097339050063E-4]:5.153738275927E-1,((42[&rate=6.017097339050063E-4]:2.763989262088E-1,47[&rate=6.017097339050063E-4]:2.928372823732E-1)[&rate=6.017097339050063E-4]:2.2100679825E-1,54[&rate=6.017097339050063E-4]:6.891865463765E-1)[&rate=6.017097339050063E-4]:1.796810313392E-2)[&rate=6.017097339050063E-4]:3.277812408665E-1)[&rate=6.017097339050063E-4]:6.04023321605E-2)[&rate=6.017097339050063E-4]:1.342317183317E-1)[&rate=6.017097339050063E-4]:1.554233933893E-2)[&rate=6.017097339050063E-4]:4.307761066719E-2)[&rate=6.017097339050063E-4]:7.511407822525E-2,((16[&rate=6.017097339050063E-4]:6.582486972001E-1,((9[&rate=6.017097339050063E-4]:3.36697979045E-1,13[&rate=6.017097339050063E-4]:3.750541434285E-1)[&rate=6.017097339050063E-4]:2.522385116697E-1,5[&rate=6.017097339050063E-4]:5.724981345504E-1)[&rate=6.017097339050063E-4]:2.273686401957E-2)[&rate=6.017097339050063E-4]:4.248617007629E-1,3[&rate=6.017097339050063E-4]:9.680419048124E-1)[&rate=6.017097339050063E-4]:1.486867218226E-1)[&rate=6.017097339050063E-4]:7.149402921272E-1)[&rate=6.017097339050063E-4]:6.456329511392E-1,62[&rate=6.017097339050063E-4]:5.587750340603E-1)[&rate=6.017097339050063E-4]:1.50124340605E-2,(2[&rate=6.017097339050063E-4]:7.520780958828E-1,((20[&rate=6.017097339050063E-4]:4.216331327375E-1,25[&rate=6.017097339050063E-4]:4.380714889019E-1)[&rate=6.017097339050063E-4]:4.489623340387E-1,(28[&rate=6.017097339050063E-4]:7.542262034954E-1,((7[&rate=6.017097339050063E-4]:3.771708847172E-1,6[&rate=6.017097339050063E-4]:3.771708847172E-1)[&rate=6.017097339050063E-4]:2.010637577131E-1,24[&rate=6.017097339050063E-4]:6.850839574989E-1)[&rate=6.017097339050063E-4]:2.530662955814E-2)[&rate=6.017097339050063E-4]:1.711637838288E-1)[&rate=6.017097339050063E-4]:5.408536883258E-2)[&rate=6.017097339050063E-4]:1.721058125887E0)[&rate=6.017097339050063E-4]:2.191464305407E-2,((35[&rate=6.017097339050063E-4]:6.383039028087E-1,((32[&rate=6.017097339050063E-4]:3.940681374675E-1,(37[&rate=6.017097339050063E-4]:4.393148133816E-2,31[&rate=6.017097339050063E-4]:4.393148133816E-2)[&rate=6.017097339050063E-4]:2.654372025773E-1)[&rate=6.017097339050063E-4]:2.535268448846E-1,(33[&rate=6.017097339050063E-4]:5.092674785433E-1,36[&rate=6.017097339050063E-4]:5.447866042261E-1)[&rate=6.017097339050063E-4]:1.137373398744E-1)[&rate=6.017097339050063E-4]:1.637882205314E-3)[&rate=6.017097339050063E-4]:9.608260193552E-3,34[&rate=6.017097339050063E-4]:4.484586110897E-1)[&rate=6.017097339050063E-4]:1.882819953863E-2)[&rate=6.017097339050063E-4]:4.630408458315E-4,30[&rate=6.017097339050063E-4]:5.387881028404E-1)[&rate=6.017097339050063E-4]:1.304503785644E-2,(14[&rate=6.017097339050063E-4]:2.484034138026E0,29[&rate=6.017097339050063E-4]:3.985412119091E-1)[&rate=6.017097339050063E-4]:1.532919287877E-1)[&rate=6.017097339050063E-4]:1.648182849E-1);
tree STATE_24436000 [&joint=-17996.282047026154,lnP=-17996.282047026154] = [&R] (((32[&rate=5.984414976386366E-4]:4.559082446952E-1,(37[&rate=5.984414976386366E-4]:2.468887167426E-1,31[&rate=5.984414976386366E-4]:2.468887167426E-1)[&rate=5.984414976386366E-4]:1.243200744006E-1)[&rate=5.984414976386366E-4]:2.780517353553E-1,((33[&rate=5.984414976386366E-4]:3.26951371708E-1,36[&rate=5.984414976386366E-4]:3.624704973909E-1)[&rate=5.984414976386366E-4]:1.279559307489E-1,35[&rate=5.984414976386366E-4]:4.685685046426E-1)[&rate=5.984414976386366E-4]:2.544625136592E-1)[&rate=5.984414976386366E-4]:1.802953397084E-1,((62[&rate=5.984414976386366E-4]:6.802420713337E-1,(14[&rate=5.984414976386366E-4]:2.641715664623E0,(29[&rate=5.984414976386366E-4]:4.645360404706E-1,34[&rate=5.984414976386366E-4]:3.934977891044E-1)[&rate=5.984414976386366E-4]:9.168669803492E-2)[&rate=5.984414976386366E-4]:6.664228364783E-2)[&rate=5.984414976386366E-4]:6.056510746589E-2,(((38[&rate=5.984414976386366E-4]:1.228002538398E0,(((((59[&rate=5.984414976386366E-4]:5.110969371057E-1,(60[&rate=5.984414976386366E-4]:4.591448589631E-1,56[&rate=5.984414976386366E-4]:4.564051329355E-1)[&rate=5.984414976386366E-4]:5.743153019756E-2)[&rate=5.984414976386366E-4]:1.736503506458E-1,57[&rate=5.984414976386366E-4]:6.902267398064E-1)[&rate=5.984414976386366E-4]:6.255507671127E-1,(39[&rate=5.984414976386366E-4]:3.479410728107E-2,((((18[&rate=5.984414976386366E-4]:3.318628081877E-1,23[&rate=5.984414976386366E-4]:3.510408903794E-1)[&rate=5.984414976386366E-4]:2.497540636647E-1,21[&rate=5.984414976386366E-4]:5.898360499344E-1)[&rate=5.984414976386366E-4]:5.854120654429E-2,(10[&rate=5.984414976386366E-4]:5.212706159356E-1,55[&rate=5.984414976386366E-4]:5.020925337439E-1)[&rate=5.984414976386366E-4]:4.217513369388E-2)[&rate=5.984414976386366E-4]:4.637287440772E-1,((1[&rate=5.984414976386366E-4]:7.290488463721E-2,(26[&rate=5.984414976386366E-4]:5.510651561239E-1,19[&rate=5.984414976386366E-4]:5.264076218775E-1)[&rate=5.984414976386366E-4]:3.081410983762E-1)[&rate=5.984414976386366E-4]:1.260072110239E-1,22[&rate=5.984414976386366E-4]:9.797340134693E-1)[&rate=5.984414976386366E-4]:1.433308911962E-1)[&rate=5.984414976386366E-4]:7.337303823188E-2)[&rate=5.984414976386366E-4]:3.440805717224E-2)[&rate=5.984414976386366E-4]:4.090072233403E-2,(((46[&rate=5.984414976386366E-4]:4.283895045079E-1,(41[&rate=5.984414976386366E-4]:3.921454476087E-1,49[&rate=5.984414976386366E-4]:4.195427078825E-1)[&rate=5.984414976386366E-4]:1.432624868005E-2)[&rate=5.984414976386366E-4]:3.750222233769E-1,((53[&rate=5.984414976386366E-4]:5.983771316654E-1,(27[&rate=5.984414976386366E-4]:6.283652420477E-1,4[&rate=5.984414976386366E-4]:4.557625023217E-1)[&rate=5.984414976386366E-4]:8.234065674099E-2)[&rate=5.984414976386366E-4]:1.094665877598E-1,(8[&rate=5.984414976386366E-4]:6.388357122773E-1,(15[&rate=5.984414976386366E-4]:4.085594193771E-1,12[&rate=5.984414976386366E-4]:3.702032549934E-1)[&rate=5.984414976386366E-4]:2.76851635366E-1)[&rate=5.984414976386366E-4]:5.804910303823E-2)[&rate=5.984414976386366E-4]:1.037871865419E-1)[&rate=5.984414976386366E-4]:2.087806216028E-1,(((((43[&rate=5.984414976386366E-4]:4.154183031363E-1,44[&rate=5.984414976386366E-4]:4.126785771089E-1)[&rate=5.984414976386366E-4]:1.617529107461E-1,((50[&rate=5.984414976386366E-4]:1.948430018434E-1,48[&rate=5.984414976386366E-4]:2.770347826653E-1)[&rate=5.984414976386366E-4]:2.105486825272E-1,45[&rate=5.984414976386366E-4]:4.848437391651E-1)[&rate=5.984414976386366E-4]:1.11505556909E-1)[&rate=5.984414976386366E-4]:2.272171650345E-1,(51[&rate=5.984414976386366E-4]:5.20903938759E-1,(17[&rate=5.984414976386366E-4]:5.485491657204E-1,11[&rate=5.984414976386366E-4]:5.101930013367E-1)[&rate=5.984414976386366E-4]:9.290271824414E-2)[&rate=5.984414976386366E-4]:2.232104675551E-1)[&rate=5.984414976386366E-4]:1.137436377483E-1,52[&rate=5.984414976386366E-4]:8.578580440624E-1)[&rate=5.984414976386366E-4]:1.49406228733E-2,((63[&rate=5.984414976386366E-4]:4.078286340681E-1,58[&rate=5.984414976386366E-4]:4.050889080407E-1)[&rate=5.984414976386366E-4]:3.811451791137E-1,((42[&rate=5.984414976386366E-4]:4.331075874458E-1,40[&rate=5.984414976386366E-4]:4.331075874458E-1)[&rate=5.984414976386366E-4]:1.177204594352E-2,(47[&rate=5.984414976386366E-4]:2.957656382056E-1,54[&rate=5.984414976386366E-4]:4.71108103959E-1)[&rate=5.984414976386366E-4]:1.65552351348E-1)[&rate=5.984414976386366E-4]:3.660119880116E-1)[&rate=5.984414976386366E-4]:1.221810181376E-1)[&rate=5.984414976386366E-4]:6.268135378472E-2)[&rate=5.984414976386366E-4]:1.664036879846E-1)[&rate=5.984414976386366E-4]:1.816369330847E-1,(5[&rate=5.984414976386366E-4]:8.171429750867E-1,((9[&rate=5.984414976386366E-4]:3.817550201241E-1,13[&rate=5.984414976386366E-4]:4.201111845075E-1)[&rate=5.984414976386366E-4]:2.919432634988E-1,(3[&rate=5.984414976386366E-4]:2.672747570111E-1,16[&rate=5.984414976386366E-4]:3.823432501617E-1)[&rate=5.984414976386366E-4]:3.379303759269E-1)[&rate=5.984414976386366E-4]:1.598830476281E-1)[&rate=5.984414976386366E-4]:5.239119132785E-1)[&rate=5.984414976386366E-4]:9.417421705807E-1)[&rate=5.984414976386366E-4]:2.67393918755E-1,(2[&rate=5.984414976386366E-4]:8.411224910513E-1,(((7[&rate=5.984414976386366E-4]:1.259635113622E-1,6[&rate=5.984414976386366E-4]:1.259635113622E-1)[&rate=5.984414976386366E-4]:4.651337327105E-1,24[&rate=5.984414976386366E-4]:6.979465591412E-1)[&rate=5.984414976386366E-4]:8.585331941255E-2,((20[&rate=5.984414976386366E-4]:4.058648463412E-1,25[&rate=5.984414976386366E-4]:4.223032025055E-1)[&rate=5.984414976386366E-4]:1.783691600645E-1,28[&rate=5.984414976386366E-4]:6.390285269537E-1)[&rate=5.984414976386366E-4]:1.886069680385E-1)[&rate=5.984414976386366E-4]:2.408842563332E-1)[&rate=5.984414976386366E-4]:1.637835609937E0)[&rate=5.984414976386366E-4]:1.544065564862E-1,(61[&rate=5.984414976386366E-4]:7.812300533162E-1,30[&rate=5.984414976386366E-4]:6.610114740813E-1)[&rate=5.984414976386366E-4]:1.562738056402E-2)[&rate=5.984414976386366E-4]:6.79127497397E-3)[&rate=5.984414976386366E-4]:9.148092784466E-2);
tree STATE_24438000 [&joint=-17995.582948988267,lnP=-17995.582948988267] = [&R] (((61[&rate=5.701360662725397E-4]:6.398787479857E-1,14[&rate=5.701360662725397E-4]:2.605153094868E0)[&rate=5.701360662725397E-4]:1.283324148157E-1,((62[&rate=5.701360662725397E-4]:6.873893216661E-1,(((35[&rate=5.701360662725397E-4]:6.410612270526E-1,(32[&rate=5.701360662725397E-4]:2.674623358011E-1,(37[&rate=5.701360662725397E-4]:2.231809687724E-2,31[&rate=5.701360662725397E-4]:2.231809687724E-2)[&rate=5.701360662725397E-4]:1.604447853718E-1)[&rate=5.701360662725397E-4]:3.845278530002E-1)[&rate=5.701360662725397E-4]:2.802326208862E-2,(33[&rate=5.701360662725397E-4]:5.187380493717E-1,36[&rate=5.701360662725397E-4]:5.542571750546E-1)[&rate=5.701360662725397E-4]:1.366852375839E-1)[&rate=5.701360662725397E-4]:6.060123342974E-2,(2[&rate=5.701360662725397E-4]:9.240614715031E-1,(((7[&rate=5.701360662725397E-4]:3.450097546743E-1,6[&rate=5.701360662725397E-4]:3.450097546743E-1)[&rate=5.701360662725397E-4]:1.122234304394E-1,24[&rate=5.701360662725397E-4]:5.640825001823E-1)[&rate=5.701360662725397E-4]:1.304046280419E-1,(28[&rate=5.701360662725397E-4]:7.266577424769E-1,(20[&rate=5.701360662725397E-4]:5.991860356418E-1,25[&rate=5.701360662725397E-4]:6.156243918062E-1)[&rate=5.701360662725397E-4]:7.267718628703E-2)[&rate=5.701360662725397E-4]:1.166500218565E-2)[&rate=5.701360662725397E-4]:4.131359871146E-1)[&rate=5.701360662725397E-4]:1.633934753351E0)[&rate=5.701360662725397E-4]:2.874185046111E-2)[&rate=5.701360662725397E-4]:1.241722271037E-3,34[&rate=5.701360662725397E-4]:5.602157433906E-1)[&rate=5.701360662725397E-4]:1.673858880964E-2)[&rate=5.701360662725397E-4]:7.898752989778E-2,(((38[&rate=5.701360662725397E-4]:6.290944422332E-1,(((((59[&rate=5.701360662725397E-4]:5.997600843946E-1,(60[&rate=5.701360662725397E-4]:1.933564680926E-1,56[&rate=5.701360662725397E-4]:1.90616742065E-1)[&rate=5.701360662725397E-4]:4.11883068357E-1)[&rate=5.701360662725397E-4]:8.453311467279E-2,57[&rate=5.701360662725397E-4]:6.897726511223E-1)[&rate=5.701360662725397E-4]:6.389235302014E-1,(39[&rate=5.701360662725397E-4]:4.27356123367E-2,(((21[&rate=5.701360662725397E-4]:6.93987431962E-1,(18[&rate=5.701360662725397E-4]:5.902539277666E-1,23[&rate=5.701360662725397E-4]:6.094320099583E-1)[&rate=5.701360662725397E-4]:9.551432611335E-2)[&rate=5.701360662725397E-4]:5.477495447662E-2,(10[&rate=5.701360662725397E-4]:5.061984586376E-1,55[&rate=5.701360662725397E-4]:4.870203764459E-1)[&rate=5.701360662725397E-4]:1.576324209518E-1)[&rate=5.701360662725397E-4]:4.219337289763E-1,((1[&rate=5.701360662725397E-4]:1.367759777945E-1,(26[&rate=5.701360662725397E-4]:6.935277810567E-1,19[&rate=5.701360662725397E-4]:6.688702468102E-1)[&rate=5.701360662725397E-4]:2.295495666008E-1)[&rate=5.701360662725397E-4]:2.044170338464E-1,22[&rate=5.701360662725397E-4]:1.122014929449E0)[&rate=5.701360662725397E-4]:5.96400900754E-2)[&rate=5.701360662725397E-4]:2.272442842848E-2)[&rate=5.701360662725397E-4]:3.938522652125E-2)[&rate=5.701360662725397E-4]:3.272499949935E-2,(((8[&rate=5.701360662725397E-4]:5.101397743419E-1,(27[&rate=5.701360662725397E-4]:2.10143724379E-1,4[&rate=5.701360662725397E-4]:3.754098465299E-2)[&rate=5.701360662725397E-4]:4.232837211958E-1)[&rate=5.701360662725397E-4]:1.938340954886E-1,((49[&rate=5.701360662725397E-4]:6.833517202384E-1,((46[&rate=5.701360662725397E-4]:4.492766352165E-1,53[&rate=5.701360662725397E-4]:4.574958132988E-1)[&rate=5.701360662725397E-4]:1.398177574647E-2,41[&rate=5.701360662725397E-4]:4.413406027439E-1)[&rate=5.701360662725397E-4]:2.146138572207E-1)[&rate=5.701360662725397E-4]:4.30429907421E-3,(15[&rate=5.701360662725397E-4]:5.989280556549E-1,12[&rate=5.701360662725397E-4]:5.605718912712E-1)[&rate=5.701360662725397E-4]:1.270841280414E-1)[&rate=5.701360662725397E-4]:2.453702860006E-2)[&rate=5.701360662725397E-4]:2.820001947663E-1,((((63[&rate=5.701360662725397E-4]:2.972562729909E-1,58[&rate=5.701360662725397E-4]:2.945165469636E-1)[&rate=5.701360662725397E-4]:3.800763343182E-1,((42[&rate=5.701360662725397E-4]:2.987008662442E-1,40[&rate=5.701360662725397E-4]:2.987008662442E-1)[&rate=5.701360662725397E-4]:2.530033289931E-1,(47[&rate=5.701360662725397E-4]:3.382353636089E-1,54[&rate=5.701360662725397E-4]:5.135778293623E-1)[&rate=5.701360662725397E-4]:2.299071877927E-1)[&rate=5.701360662725397E-4]:1.475462202909E-1)[&rate=5.701360662725397E-4]:1.504455253465E-1,52[&rate=5.701360662725397E-4]:7.894219682719E-1)[&rate=5.701360662725397E-4]:7.94141609809E-2,((((45[&rate=5.701360662725397E-4]:5.224254990709E-1,43[&rate=5.701360662725397E-4]:5.032474168792E-1)[&rate=5.701360662725397E-4]:8.042200914101E-2,(50[&rate=5.701360662725397E-4]:3.439829650988E-1,48[&rate=5.701360662725397E-4]:4.261747459207E-1)[&rate=5.701360662725397E-4]:1.794124883186E-1)[&rate=5.701360662725397E-4]:7.293808631099E-2,44[&rate=5.701360662725397E-4]:6.538677863038E-1)[&rate=5.701360662725397E-4]:2.164525994749E-1,((17[&rate=5.701360662725397E-4]:4.343293379268E-1,11[&rate=5.701360662725397E-4]:3.959731735431E-1)[&rate=5.701360662725397E-4]:4.560105667344E-1,51[&rate=5.701360662725397E-4]:7.697919594556E-1)[&rate=5.701360662725397E-4]:4.299417974778E-2)[&rate=5.701360662725397E-4]:5.604999004939E-2)[&rate=5.701360662725397E-4]:4.316533260434E-2)[&rate=5.701360662725397E-4]:1.946251984179E-1)[&rate=5.701360662725397E-4]:6.327023373355E-2,((3[&rate=5.701360662725397E-4]:3.509853392571E-1,16[&rate=5.701360662725397E-4]:4.660538324077E-1)[&rate=5.701360662725397E-4]:3.495376179843E-1,(5[&rate=5.701360662725397E-4]:5.951383371706E-1,(9[&rate=5.701360662725397E-4]:3.741824484468E-1,13[&rate=5.701360662725397E-4]:4.125386128302E-1)[&rate=5.701360662725397E-4]:2.373942448882E-1)[&rate=5.701360662725397E-4]:1.574394145913E-1)[&rate=5.701360662725397E-4]:4.74853388822E-1)[&rate=5.701360662725397E-4]:4.564578221973E-1)[&rate=5.701360662725397E-4]:9.369822955786E-1,30[&rate=5.701360662725397E-4]:5.92912578818E-1)[&rate=5.701360662725397E-4]:4.99550092497E-2,29[&rate=5.701360662725397E-4]:6.428675880677E-1)[&rate=5.701360662725397E-4]:8.411252539655E-2);
tree STATE_24440000 [&joint=-18008.13382259319,lnP=-18008.13382259319] = [&R] (((2[&rate=4.989583889295987E-4]:9.479265103431E-1,(((7[&rate=4.989583889295987E-4]:3.436974466128E-1,6[&rate=4.989583889295987E-4]:3.436974466128E-1)[&rate=4.989583889295987E-4]:2.373887553513E-1,24[&rate=4.989583889295987E-4]:6.879355170326E-1)[&rate=4.989583889295987E-4]:1.344426255645E-1,(28[&rate=4.989583889295987E-4]:7.130547195984E-1,(20[&rate=4.989583889295987E-4]:2.641987908347E-1,25[&rate=4.989583889295987E-4]:2.806371469991E-1)[&rate=4.989583889295987E-4]:3.940614082156E-1)[&rate=4.989583889295987E-4]:1.531590394372E-1)[&rate=4.989583889295987E-4]:3.091100115816E-1)[&rate=4.989583889295987E-4]:1.456938069072E0,62[&rate=4.989583889295987E-4]:5.055158257657E-1)[&rate=4.989583889295987E-4]:2.641150747016E-1,(14[&rate=4.989583889295987E-4]:2.73461831852E0,(((35[&rate=4.989583889295987E-4]:6.200202476343E-1,((33[&rate=4.989583889295987E-4]:4.168118889933E-1,36[&rate=4.989583889295987E-4]:4.523310146762E-1)[&rate=4.989583889295987E-4]:1.848069763622E-1,(32[&rate=4.989583889295987E-4]:4.091584473804E-1,(37[&rate=4.989583889295987E-4]:2.475430619757E-1,31[&rate=4.989583889295987E-4]:2.475430619757E-1)[&rate=4.989583889295987E-4]:7.691593185264E-2)[&rate=4.989583889295987E-4]:2.170505819095E-1)[&rate=4.989583889295987E-4]:4.740180093112E-3)[&rate=4.989583889295987E-4]:1.125229502576E-1,(61[&rate=4.989583889295987E-4]:6.495230016081E-1,((30[&rate=4.989583889295987E-4]:3.809315443375E-1,29[&rate=4.989583889295987E-4]:3.809315443375E-1)[&rate=4.989583889295987E-4]:1.102637729083E-1,(38[&rate=4.989583889295987E-4]:6.533702348447E-1,(((((49[&rate=4.989583889295987E-4]:9.482611930908E-1,((8[&rate=4.989583889295987E-4]:6.077675812807E-1,((27[&rate=4.989583889295987E-4]:2.96131272254E-1,4[&rate=4.989583889295987E-4]:1.23528532528E-1)[&rate=4.989583889295987E-4]:3.861499361218E-1,(15[&rate=4.989583889295987E-4]:5.137581310109E-1,12[&rate=4.989583889295987E-4]:4.754019666272E-1)[&rate=4.989583889295987E-4]:9.181074859778E-2)[&rate=4.989583889295987E-4]:4.877404413779E-2)[&rate=4.989583889295987E-4]:2.060542743252E-1,((41[&rate=4.989583889295987E-4]:4.752831282426E-1,46[&rate=4.989583889295987E-4]:4.972009364617E-1)[&rate=4.989583889295987E-4]:2.326492371641E-3,53[&rate=4.989583889295987E-4]:5.077466069156E-1)[&rate=4.989583889295987E-4]:3.170341528E-1)[&rate=4.989583889295987E-4]:1.262201594028E-1)[&rate=4.989583889295987E-4]:1.968474957548E-1,(((51[&rate=4.989583889295987E-4]:5.097739754172E-1,(17[&rate=4.989583889295987E-4]:5.146204123431E-1,11[&rate=4.989583889295987E-4]:4.762642479594E-1)[&rate=4.989583889295987E-4]:1.157015082796E-1)[&rate=4.989583889295987E-4]:2.757196575567E-1,((45[&rate=4.989583889295987E-4]:6.239993703299E-1,(50[&rate=4.989583889295987E-4]:1.89341879271E-1,48[&rate=4.989583889295987E-4]:2.715336600929E-1)[&rate=4.989583889295987E-4]:3.552054362644E-1)[&rate=4.989583889295987E-4]:3.241375399093E-2,(43[&rate=4.989583889295987E-4]:5.773043528553E-1,44[&rate=4.989583889295987E-4]:5.74564626828E-1)[&rate=4.989583889295987E-4]:5.993068927373E-2)[&rate=4.989583889295987E-4]:2.085325634476E-1)[&rate=4.989583889295987E-4]:1.921444211283E-1,(((42[&rate=4.989583889295987E-4]:6.137153201766E-1,(40[&rate=4.989583889295987E-4]:6.084766777276E-1,(54[&rate=4.989583889295987E-4]:4.10623969702E-1,47[&rate=4.989583889295987E-4]:2.352815039486E-1)[&rate=4.989583889295987E-4]:3.896335299433E-1)[&rate=4.989583889295987E-4]:5.238642448964E-3)[&rate=4.989583889295987E-4]:3.10961223781E-1,(63[&rate=4.989583889295987E-4]:2.990478965724E-1,58[&rate=4.989583889295987E-4]:2.96308170545E-1)[&rate=4.989583889295987E-4]:6.037108391661E-1)[&rate=4.989583889295987E-4]:1.152669392597E-2,52[&rate=4.989583889295987E-4]:8.759292652808E-1)[&rate=4.989583889295987E-4]:1.017087888215E-1)[&rate=4.989583889295987E-4]:8.527885392147E-2)[&rate=4.989583889295987E-4]:3.143584735659E-2,((59[&rate=4.989583889295987E-4]:6.077982034746E-1,(56[&rate=4.989583889295987E-4]:5.382923259568E-1,60[&rate=4.989583889295987E-4]:5.410320519844E-1)[&rate=4.989583889295987E-4]:7.224560354515E-2)[&rate=4.989583889295987E-4]:7.672491217464E-2,57[&rate=4.989583889295987E-4]:6.900025677042E-1)[&rate=4.989583889295987E-4]:6.591447082242E-1)[&rate=4.989583889295987E-4]:1.148563287019E-2,((39[&rate=4.989583889295987E-4]:7.700738456044E-3,((21[&rate=4.989583889295987E-4]:6.883798875787E-1,(18[&rate=4.989583889295987E-4]:5.851299287882E-1,23[&rate=4.989583889295987E-4]:6.043080109799E-1)[&rate=4.989583889295987E-4]:9.503078070849E-2)[&rate=4.989583889295987E-4]:6.427465001502E-2,(10[&rate=4.989583889295987E-4]:4.523266117925E-1,55[&rate=4.989583889295987E-4]:4.331485296007E-1)[&rate=4.989583889295987E-4]:2.153964189521E-1)[&rate=4.989583889295987E-4]:4.05731132369E-1)[&rate=4.989583889295987E-4]:1.484694873983E-2,((1[&rate=4.989583889295987E-4]:8.707823658639E-2,(26[&rate=4.989583889295987E-4]:6.392515005872E-1,19[&rate=4.989583889295987E-4]:6.145939663408E-1)[&rate=4.989583889295987E-4]:2.341281058621E-1)[&rate=4.989583889295987E-4]:1.759111512025E-1,22[&rate=4.989583889295987E-4]:1.043811305597E0)[&rate=4.989583889295987E-4]:1.403802172151E-1)[&rate=4.989583889295987E-4]:9.150987913693E-2)[&rate=4.989583889295987E-4]:6.822307459648E-2,((3[&rate=4.989583889295987E-4]:4.962242290395E-1,16[&rate=4.989583889295987E-4]:6.112927221901E-1)[&rate=4.989583889295987E-4]:4.292327802027E-1,((9[&rate=4.989583889295987E-4]:4.994896732046E-1,13[&rate=4.989583889295987E-4]:5.378458375881E-1)[&rate=4.989583889295987E-4]:1.30723438762E-1,5[&rate=4.989583889295987E-4]:6.137747558022E-1)[&rate=4.989583889295987E-4]:3.637370479604E-1)[&rate=4.989583889295987E-4]:2.540839056598E-1)[&rate=4.989583889295987E-4]:4.765690459703E-1)[&rate=4.989583889295987E-4]:8.109892413949E-1)[&rate=4.989583889295987E-4]:3.810910512737E-2)[&rate=4.989583889295987E-4]:7.482347497249E-2)[&rate=4.989583889295987E-4]:2.513084129842E-2,34[&rate=4.989583889295987E-4]:5.582204872779E-1)[&rate=4.989583889295987E-4]:1.986665375897E-2)[&rate=4.989583889295987E-4]:6.31284588839E-2);
tree STATE_24442000 [&joint=-18007.94663501681,lnP=-18007.94663501681] = [&R] ((((33[&rate=5.412959690275601E-4]:5.479439621447E-1,36[&rate=5.412959690275601E-4]:5.834630878276E-1)[&rate=5.412959690275601E-4]:9.101644941801E-2,35[&rate=5.412959690275601E-4]:6.526216137483E-1)[&rate=5.412959690275601E-4]:4.331427194761E-2,(32[&rate=5.412959690275601E-4]:5.952386216344E-1,(37[&rate=5.412959690275601E-4]:3.751222803486E-1,31[&rate=5.412959690275601E-4]:3.751222803486E-1)[&rate=5.412959690275601E-4]:1.354168877338E-1)[&rate=5.412959690275601E-4]:1.116262258102E-1)[&rate=5.412959690275601E-4]:1.768540483494E-1,(((2[&rate=5.412959690275601E-4]:8.723078713288E-1,((20[&rate=5.412959690275601E-4]:6.183927686524E-1,25[&rate=5.412959690275601E-4]:6.348311248168E-1)[&rate=5.412959690275601E-4]:1.577001482173E-1,(28[&rate=5.412959690275601E-4]:8.107829955541E-1,((7[&rate=5.412959690275601E-4]:3.810795092576E-1,6[&rate=5.412959690275601E-4]:3.810795092576E-1)[&rate=5.412959690275601E-4]:1.680422079975E-1,24[&rate=5.412959690275601E-4]:6.559710323236E-1)[&rate=5.412959690275601E-4]:1.109763467921E-1)[&rate=5.412959690275601E-4]:2.010444186362E-2)[&rate=5.412959690275601E-4]:2.688176941851E-1)[&rate=5.412959690275601E-4]:1.633358651721E0,61[&rate=5.412959690275601E-4]:6.691592994552E-1)[&rate=5.412959690275601E-4]:1.359747481436E-1,(30[&rate=5.412959690275601E-4]:5.540430434413E-1,((62[&rate=5.412959690275601E-4]:4.786975385139E-1,(14[&rate=5.412959690275601E-4]:2.420472731638E0,(38[&rate=5.412959690275601E-4]:1.090190128577E0,((((59[&rate=5.412959690275601E-4]:3.020775219085E-1,(56[&rate=5.412959690275601E-4]:1.442723790343E-1,60[&rate=5.412959690275601E-4]:1.470121050619E-1)[&rate=5.412959690275601E-4]:1.605448689015E-1)[&rate=5.412959690275601E-4]:1.987135342875E-1,57[&rate=5.412959690275601E-4]:5.06270508251E-1)[&rate=5.412959690275601E-4]:9.177542667037E-1,(((((27[&rate=5.412959690275601E-4]:4.682593151451E-1,4[&rate=5.412959690275601E-4]:2.956565754191E-1)[&rate=5.412959690275601E-4]:3.254589246925E-1,((15[&rate=5.412959690275601E-4]:4.160415562648E-1,12[&rate=5.412959690275601E-4]:3.776853918811E-1)[&rate=5.412959690275601E-4]:2.357658460883E-1,8[&rate=5.412959690275601E-4]:6.052320598874E-1)[&rate=5.412959690275601E-4]:6.519850871729E-2)[&rate=5.412959690275601E-4]:3.052828026457E-1,((46[&rate=5.412959690275601E-4]:6.558367053421E-1,49[&rate=5.412959690275601E-4]:6.613161573968E-1)[&rate=5.412959690275601E-4]:1.535248342066E-1,(41[&rate=5.412959690275601E-4]:7.305880642918E-1,53[&rate=5.412959690275601E-4]:7.607250505932E-1)[&rate=5.412959690275601E-4]:5.685566703781E-2)[&rate=5.412959690275601E-4]:1.69091557729E-1)[&rate=5.412959690275601E-4]:9.690353069511E-2,(((51[&rate=5.412959690275601E-4]:4.933382310603E-1,(17[&rate=5.412959690275601E-4]:5.853822318234E-1,11[&rate=5.412959690275601E-4]:5.470260674397E-1)[&rate=5.412959690275601E-4]:2.850394444236E-2)[&rate=5.412959690275601E-4]:1.658429638432E-1,(44[&rate=5.412959690275601E-4]:5.83416470654E-1,(((50[&rate=5.412959690275601E-4]:2.591387662586E-1,48[&rate=5.412959690275601E-4]:3.413305470805E-1)[&rate=5.412959690275601E-4]:1.170643544663E-1,45[&rate=5.412959690275601E-4]:4.556551755195E-1)[&rate=5.412959690275601E-4]:8.75321656252E-2,43[&rate=5.412959690275601E-4]:5.240092589529E-1)[&rate=5.412959690275601E-4]:6.214693772844E-2)[&rate=5.412959690275601E-4]:1.332989708249E-1)[&rate=5.412959690275601E-4]:2.870037835782E-1,((52[&rate=5.412959690275601E-4]:8.814764486941E-1,((47[&rate=5.412959690275601E-4]:4.913554706357E-1,42[&rate=5.412959690275601E-4]:4.749171144713E-1)[&rate=5.412959690275601E-4]:1.922227695951E-1,(54[&rate=5.412959690275601E-4]:7.960299583377E-1,40[&rate=5.412959690275601E-4]:6.0424913642E-1)[&rate=5.412959690275601E-4]:6.28907476464E-2)[&rate=5.412959690275601E-4]:2.746105372305E-1)[&rate=5.412959690275601E-4]:1.580475794729E-2,(63[&rate=5.412959690275601E-4]:3.150419323978E-1,58[&rate=5.412959690275601E-4]:3.123022063705E-1)[&rate=5.412959690275601E-4]:6.205954386272E-1)[&rate=5.412959690275601E-4]:4.890377184024E-2)[&rate=5.412959690275601E-4]:5.245932072405E-2)[&rate=5.412959690275601E-4]:8.35786373907E-2,((((21[&rate=5.412959690275601E-4]:7.710727748583E-1,(18[&rate=5.412959690275601E-4]:3.99465842976E-1,23[&rate=5.412959690275601E-4]:4.186439251677E-1)[&rate=5.412959690275601E-4]:3.633877538002E-1)[&rate=5.412959690275601E-4]:5.748548616051E-2,(10[&rate=5.412959690275601E-4]:6.294034330259E-1,55[&rate=5.412959690275601E-4]:6.102253508342E-1)[&rate=5.412959690275601E-4]:1.142233211437E-1)[&rate=5.412959690275601E-4]:3.037595712851E-1,((1[&rate=5.412959690275601E-4]:2.074582664103E-1,(26[&rate=5.412959690275601E-4]:6.518869256718E-1,19[&rate=5.412959690275601E-4]:6.272293914254E-1)[&rate=5.412959690275601E-4]:3.418727106014E-1)[&rate=5.412959690275601E-4]:7.293880260563E-2,22[&rate=5.412959690275601E-4]:1.061218986824E0)[&rate=5.412959690275601E-4]:8.205774958948E-2)[&rate=5.412959690275601E-4]:2.1009450717E-2,39[&rate=5.412959690275601E-4]:2.642351514277E-3)[&rate=5.412959690275601E-4]:8.779976316439E-2)[&rate=5.412959690275601E-4]:8.700731781017E-2)[&rate=5.412959690275601E-4]:2.776617733462E-1,(((9[&rate=5.412959690275601E-4]:4.223095143158E-1,13[&rate=5.412959690275601E-4]:4.606656786992E-1)[&rate=5.412959690275601E-4]:3.106225756852E-1,(16[&rate=5.412959690275601E-4]:6.815073101887E-1,5[&rate=5.412959690275601E-4]:6.184936115585E-1)[&rate=5.412959690275601E-4]:9.800012227806E-2)[&rate=5.412959690275601E-4]:1.901192194501E-1,3[&rate=5.412959690275601E-4]:8.545581587662E-1)[&rate=5.412959690275601E-4]:5.978133210415E-1)[&rate=5.412959690275601E-4]:6.405583747966E-1)[&rate=5.412959690275601E-4]:2.179538359381E-1)[&rate=5.412959690275601E-4]:8.634068381255E-2)[&rate=5.412959690275601E-4]:7.819128850037E-2,(34[&rate=5.412959690275601E-4]:3.396878465361E-1,29[&rate=5.412959690275601E-4]:4.107260979023E-1)[&rate=5.412959690275601E-4]:8.878567993159E-2)[&rate=5.412959690275601E-4]:5.453126560737E-2)[&rate=5.412959690275601E-4]:1.308724249226E-1)[&rate=5.412959690275601E-4]:5.945916513511E-2);
tree STATE_24444000 [&joint=-18023.799385916634,lnP=-18023.799385916634] = [&R] (((35[&rate=5.583438040610988E-4]:7.037380980892E-1,(33[&rate=5.583438040610988E-4]:5.789073563749E-1,36[&rate=5.583438040610988E-4]:6.144264820578E-1)[&rate=5.583438040610988E-4]:1.111695395286E-1)[&rate=5.583438040610988E-4]:1.311999426175E-1,(32[&rate=5.583438040610988E-4]:6.533938948748E-1,(37[&rate=5.583438040610988E-4]:1.221196012167E-1,31[&rate=5.583438040610988E-4]:1.221196012167E-1)[&rate=5.583438040610988E-4]:4.465748401061E-1)[&rate=5.583438040610988E-4]:1.924731075805E-1)[&rate=5.583438040610988E-4]:1.299952719921E-1,((((((38[&rate=5.583438040610988E-4]:8.868534146915E-1,((((((((49[&rate=5.583438040610988E-4]:4.897038580646E-1,8[&rate=5.583438040610988E-4]:4.814846799826E-1)[&rate=5.583438040610988E-4]:2.197148388687E-1,(27[&rate=5.583438040610988E-4]:5.131319725475E-1,4[&rate=5.583438040610988E-4]:3.405292328215E-1)[&rate=5.583438040610988E-4]:3.113552175366E-1)[&rate=5.583438040610988E-4]:2.994651820517E-1,(41[&rate=5.583438040610988E-4]:5.591447270519E-1,(46[&rate=5.583438040610988E-4]:3.726545477786E-1,53[&rate=5.583438040610988E-4]:3.808737258609E-1)[&rate=5.583438040610988E-4]:2.084079874924E-1)[&rate=5.583438040610988E-4]:4.223418916592E-1)[&rate=5.583438040610988E-4]:4.036042642349E-2,(15[&rate=5.583438040610988E-4]:5.256222558445E-1,12[&rate=5.583438040610988E-4]:4.872660914608E-1)[&rate=5.583438040610988E-4]:5.619782139476E-1)[&rate=5.583438040610988E-4]:1.186635161142E-1,(((17[&rate=5.583438040610988E-4]:6.611029573515E-1,11[&rate=5.583438040610988E-4]:6.227467929678E-1)[&rate=5.583438040610988E-4]:3.222120715137E-1,(51[&rate=5.583438040610988E-4]:7.124152595043E-1,(((50[&rate=5.583438040610988E-4]:2.950569579406E-1,48[&rate=5.583438040610988E-4]:3.772487387624E-1)[&rate=5.583438040610988E-4]:4.992420219754E-2,45[&rate=5.583438040610988E-4]:4.244332149326E-1)[&rate=5.583438040610988E-4]:1.205240809504E-1,(44[&rate=5.583438040610988E-4]:4.062548994254E-1,43[&rate=5.583438040610988E-4]:4.089946254527E-1)[&rate=5.583438040610988E-4]:1.167845882385E-1)[&rate=5.583438040610988E-4]:2.469100184158E-1)[&rate=5.583438040610988E-4]:1.503518241554E-1)[&rate=5.583438040610988E-4]:1.41632939124E-1,(52[&rate=5.583438040610988E-4]:9.514084804136E-1,((63[&rate=5.583438040610988E-4]:4.666238012135E-1,58[&rate=5.583438040610988E-4]:4.638840751862E-1)[&rate=5.583438040610988E-4]:4.969806119068E-1,(40[&rate=5.583438040610988E-4]:4.490856563833E-1,(47[&rate=5.583438040610988E-4]:3.977919122861E-1,(54[&rate=5.583438040610988E-4]:5.180730381478E-1,42[&rate=5.583438040610988E-4]:3.2629221623E-1)[&rate=5.583438040610988E-4]:5.506133989164E-2)[&rate=5.583438040610988E-4]:6.773210026167E-2)[&rate=5.583438040610988E-4]:5.364365649561E-1)[&rate=5.583438040610988E-4]:2.616023167698E-2)[&rate=5.583438040610988E-4]:5.299154237006E-2)[&rate=5.583438040610988E-4]:8.131601791707E-2)[&rate=5.583438040610988E-4]:2.323519324959E-1,(56[&rate=5.583438040610988E-4]:8.055331598915E-1,((57[&rate=5.583438040610988E-4]:5.605174041871E-1,60[&rate=5.583438040610988E-4]:5.605174041871E-1)[&rate=5.583438040610988E-4]:9.361239105257E-2,59[&rate=5.583438040610988E-4]:6.486503431847E-1)[&rate=5.583438040610988E-4]:1.541430906794E-1)[&rate=5.583438040610988E-4]:7.645896078256E-1)[&rate=5.583438040610988E-4]:9.995144797107E-3,((39[&rate=5.583438040610988E-4]:3.904848254919E-2,((1[&rate=5.583438040610988E-4]:5.92155940696E-2,(26[&rate=5.583438040610988E-4]:7.596472033414E-1,19[&rate=5.583438040610988E-4]:7.349896690949E-1)[&rate=5.583438040610988E-4]:8.586976059115E-2)[&rate=5.583438040610988E-4]:1.616640471294E-1,22[&rate=5.583438040610988E-4]:1.001701559007E0)[&rate=5.583438040610988E-4]:1.989907591584E-1)[&rate=5.583438040610988E-4]:2.907719042812E-2,((21[&rate=5.583438040610988E-4]:5.822815885307E-1,(18[&rate=5.583438040610988E-4]:5.505901171648E-1,23[&rate=5.583438040610988E-4]:5.697681993566E-1)[&rate=5.583438040610988E-4]:2.347229328377E-2)[&rate=5.583438040610988E-4]:1.420402356879E-1,(10[&rate=5.583438040610988E-4]:3.908646098766E-1,55[&rate=5.583438040610988E-4]:3.716865276848E-1)[&rate=5.583438040610988E-4]:2.485257074928E-1)[&rate=5.583438040610988E-4]:4.944887802654E-1)[&rate=5.583438040610988E-4]:2.681566230987E-1)[&rate=5.583438040610988E-4]:1.764399234482E-1,((16[&rate=5.583438040610988E-4]:6.844312238239E-1,3[&rate=5.583438040610988E-4]:5.693627306733E-1)[&rate=5.583438040610988E-4]:5.219283954069E-1,((9[&rate=5.583438040610988E-4]:2.709155736269E-1,13[&rate=5.583438040610988E-4]:3.092717380103E-1)[&rate=5.583438040610988E-4]:2.10120072852E-1,5[&rate=5.583438040610988E-4]:4.645972903145E-1)[&rate=5.583438040610988E-4]:6.787486302861E-1)[&rate=5.583438040610988E-4]:4.186913674167E-1)[&rate=5.583438040610988E-4]:3.796106472222E-1)[&rate=5.583438040610988E-4]:6.19201836842E-1,30[&rate=5.583438040610988E-4]:5.328910925397E-1)[&rate=5.583438040610988E-4]:6.176615274112E-2,(2[&rate=5.583438040610988E-4]:8.725415740187E-1,(((7[&rate=5.583438040610988E-4]:8.580984041485E-2,6[&rate=5.583438040610988E-4]:8.580984041485E-2)[&rate=5.583438040610988E-4]:3.006761487318E-1,24[&rate=5.583438040610988E-4]:4.933353042152E-1)[&rate=5.583438040610988E-4]:2.089450613966E-1,((20[&rate=5.583438040610988E-4]:3.937156142908E-1,25[&rate=5.583438040610988E-4]:4.101539704552E-1)[&rate=5.583438040610988E-4]:1.882317677425E-1,28[&rate=5.583438040610988E-4]:6.367419025813E-1)[&rate=5.583438040610988E-4]:1.093740794689E-1)[&rate=5.583438040610988E-4]:3.538228522426E-1)[&rate=5.583438040610988E-4]:1.678841474092E0)[&rate=5.583438040610988E-4]:2.25535703227E-2,(29[&rate=5.583438040610988E-4]:5.075664741918E-1,62[&rate=5.583438040610988E-4]:5.649435233721E-1)[&rate=5.583438040610988E-4]:1.096443414118E-1)[&rate=5.583438040610988E-4]:8.272368952196E-2,14[&rate=5.583438040610988E-4]:2.785427431243E0)[&rate=5.583438040610988E-4]:4.017796891953E-3,(61[&rate=5.583438040610988E-4]:6.700683792321E-1,34[&rate=5.583438040610988E-4]:4.78811548631E-1)[&rate=5.583438040610988E-4]:1.541025020202E-1)[&rate=5.583438040610988E-4]:1.32565710135E-1);
tree STATE_24446000 [&joint=-18020.977621945167,lnP=-18020.977621945167] = [&R] (((29[&rate=4.982391020858933E-4]:5.137179814546E-1,((2[&rate=4.982391020858933E-4]:6.0386357318E-1,(((7[&rate=4.982391020858933E-4]:1.573924230881E-1,6[&rate=4.982391020858933E-4]:1.573924230881E-1)[&rate=4.982391020858933E-4]:3.010220573412E-1,24[&rate=4.982391020858933E-4]:5.652637954978E-1)[&rate=4.982391020858933E-4]:1.762698698546E-1,((20[&rate=4.982391020858933E-4]:4.289656060065E-1,25[&rate=4.982391020858933E-4]:4.454039621709E-1)[&rate=4.982391020858933E-4]:2.733965274148E-1,28[&rate=4.982391020858933E-4]:7.571566539694E-1)[&rate=4.982391020858933E-4]:2.821262782147E-2)[&rate=4.982391020858933E-4]:4.589155166324E-2)[&rate=4.982391020858933E-4]:1.805544756806E0,34[&rate=4.982391020858933E-4]:3.816442757905E-1)[&rate=4.982391020858933E-4]:6.103545429798E-2)[&rate=4.982391020858933E-4]:1.769706601311E-1,((61[&rate=4.982391020858933E-4]:4.578785565027E-1,31[&rate=4.982391020858933E-4]:3.923047860108E-1)[&rate=4.982391020858933E-4]:2.457938008141E-1,(35[&rate=4.982391020858933E-4]:6.437510986026E-1,((37[&rate=4.982391020858933E-4]:1.689737480037E-1,32[&rate=4.982391020858933E-4]:2.536732015558E-1)[&rate=4.982391020858933E-4]:3.80156422881E-1,(33[&rate=4.982391020858933E-4]:4.617845603228E-1,36[&rate=4.982391020858933E-4]:4.973036860056E-1)[&rate=4.982391020858933E-4]:1.474549001797E-1)[&rate=4.982391020858933E-4]:2.085043591451E-2)[&rate=4.982391020858933E-4]:6.811798002569E-2)[&rate=4.982391020858933E-4]:1.072348635038E-1)[&rate=4.982391020858933E-4]:1.932052938299E-2,(((62[&rate=4.982391020858933E-4]:4.396474702163E-1,14[&rate=4.982391020858933E-4]:2.467763347153E0)[&rate=4.982391020858933E-4]:2.748443196405E-1,(38[&rate=4.982391020858933E-4]:1.07658043322E0,((((57[&rate=4.982391020858933E-4]:6.720523027011E-1,((59[&rate=4.982391020858933E-4]:3.149113719816E-1,56[&rate=4.982391020858933E-4]:3.17651098009E-1)[&rate=4.982391020858933E-4]:5.744334721884E-2,60[&rate=4.982391020858933E-4]:3.778341712554E-1)[&rate=4.982391020858933E-4]:2.942181314457E-1)[&rate=4.982391020858933E-4]:8.995502082754E-1,((((8[&rate=4.982391020858933E-4]:8.539871710182E-1,(27[&rate=4.982391020858933E-4]:1.834162858882E-1,4[&rate=4.982391020858933E-4]:1.081354616214E-2)[&rate=4.982391020858933E-4]:7.938585563629E-1)[&rate=4.982391020858933E-4]:1.712032612494E-1,(46[&rate=4.982391020858933E-4]:6.262215024745E-1,(53[&rate=4.982391020858933E-4]:4.527627236201E-1,41[&rate=4.982391020858933E-4]:4.226257373187E-1)[&rate=4.982391020858933E-4]:1.816779569367E-1)[&rate=4.982391020858933E-4]:4.017086558204E-1)[&rate=4.982391020858933E-4]:4.914135787371E-2,((15[&rate=4.982391020858933E-4]:5.945542983485E-1,12[&rate=4.982391020858933E-4]:5.561981339648E-1)[&rate=4.982391020858933E-4]:3.839068276975E-1,49[&rate=4.982391020858933E-4]:9.401049616623E-1)[&rate=4.982391020858933E-4]:1.42446006561E-1)[&rate=4.982391020858933E-4]:2.456070161565E-1,(((((50[&rate=4.982391020858933E-4]:1.427357788986E-1,48[&rate=4.982391020858933E-4]:2.249275597204E-1)[&rate=4.982391020858933E-4]:3.200994591569E-1,45[&rate=4.982391020858933E-4]:5.422872928499E-1)[&rate=4.982391020858933E-4]:3.344710509277E-2,(44[&rate=4.982391020858933E-4]:2.023648576408E-1,43[&rate=4.982391020858933E-4]:2.051045836681E-1)[&rate=4.982391020858933E-4]:3.514517320829E-1)[&rate=4.982391020858933E-4]:3.585315973797E-1,((17[&rate=4.982391020858933E-4]:5.68186997383E-1,11[&rate=4.982391020858933E-4]:5.298308329993E-1)[&rate=4.982391020858933E-4]:2.466378729488E-1,51[&rate=4.982391020858933E-4]:6.942769251263E-1)[&rate=4.982391020858933E-4]:1.605370154016E-1)[&rate=4.982391020858933E-4]:2.142373178864E-1,((((47[&rate=4.982391020858933E-4]:6.899582240866E-1,54[&rate=4.982391020858933E-4]:8.6530068984E-1)[&rate=4.982391020858933E-4]:6.951345823481E-3,(42[&rate=4.982391020858933E-4]:1.680554308818E-1,40[&rate=4.982391020858933E-4]:1.680554308818E-1)[&rate=4.982391020858933E-4]:5.124157828639E-1)[&rate=4.982391020858933E-4]:1.715152687792E-1,52[&rate=4.982391020858933E-4]:7.917125099221E-1)[&rate=4.982391020858933E-4]:1.032429808873E-1,(63[&rate=4.982391020858933E-4]:2.031461492685E-1,58[&rate=4.982391020858933E-4]:2.004064232412E-1)[&rate=4.982391020858933E-4]:7.301655059246E-1)[&rate=4.982391020858933E-4]:1.740957676048E-1)[&rate=4.982391020858933E-4]:1.769149451437E-1)[&rate=4.982391020858933E-4]:7.084178687045E-2)[&rate=4.982391020858933E-4]:2.557708079399E-3,((((21[&rate=4.982391020858933E-4]:6.433873975928E-1,(18[&rate=4.982391020858933E-4]:5.027245911125E-1,23[&rate=4.982391020858933E-4]:5.219026733042E-1)[&rate=4.982391020858933E-4]:1.324436283983E-1)[&rate=4.982391020858933E-4]:1.671429408594E-2,(10[&rate=4.982391020858933E-4]:5.24543796021E-1,55[&rate=4.982391020858933E-4]:5.053657138293E-1)[&rate=4.982391020858933E-4]:5.062638880855E-2)[&rate=4.982391020858933E-4]:3.583387328957E-1,((1[&rate=4.982391020858933E-4]:1.470345328281E-1,(26[&rate=4.982391020858933E-4]:6.738964805257E-1,19[&rate=4.982391020858933E-4]:6.492389462793E-1)[&rate=4.982391020858933E-4]:2.594394221653E-1)[&rate=4.982391020858933E-4]:1.755324905024E-2,22[&rate=4.982391020858933E-4]:9.454096996865E-1)[&rate=4.982391020858933E-4]:8.398962899767E-2)[&rate=4.982391020858933E-4]:2.396893074577E-1,39[&rate=4.982391020858933E-4]:1.074448005256E-1)[&rate=4.982391020858933E-4]:2.201400760646E-1)[&rate=4.982391020858933E-4]:3.654766247542E-1,(((5[&rate=4.982391020858933E-4]:7.894082187206E-1,16[&rate=4.982391020858933E-4]:8.524219173507E-1)[&rate=4.982391020858933E-4]:1.313611852108E-1,(9[&rate=4.982391020858933E-4]:8.225703802261E-1,13[&rate=4.982391020858933E-4]:8.609265446095E-1)[&rate=4.982391020858933E-4]:1.146373798698E-1)[&rate=4.982391020858933E-4]:3.336662599432E-1,3[&rate=4.982391020858933E-4]:1.202380869354E0)[&rate=4.982391020858933E-4]:4.879409059628E-1)[&rate=4.982391020858933E-4]:3.889983839311E-1)[&rate=4.982391020858933E-4]:5.536984664499E-1)[&rate=4.982391020858933E-4]:2.20388973503E-2,30[&rate=4.982391020858933E-4]:6.791536380268E-1)[&rate=4.982391020858933E-4]:3.08555329419E-2);
tree STATE_24448000 [&joint=-18023.336180843544,lnP=-18023.336180843544] = [&R] ((((33[&rate=4.0951754871530337E-4]:7.064845405758E-1,36[&rate=4.0951754871530337E-4]:7.420036662587E-1)[&rate=4.0951754871530337E-4]:8.962395820156E-2,((37[&rate=4.0951754871530337E-4]:4.742001290582E-1,32[&rate=4.0951754871530337E-4]:5.588995826103E-1)[&rate=4.0951754871530337E-4]:1.899005840094E-1,35[&rate=4.0951754871530337E-4]:7.37871204871E-1)[&rate=4.0951754871530337E-4]:7.189849609199E-2)[&rate=4.0951754871530337E-4]:1.109210488521E-1,((((38[&rate=4.0951754871530337E-4]:1.04734300234E0,((((((15[&rate=4.0951754871530337E-4]:6.075025302814E-1,12[&rate=4.0951754871530337E-4]:5.691463658977E-1)[&rate=4.0951754871530337E-4]:4.278300387884E-1,((53[&rate=4.0951754871530337E-4]:7.436070799455E-1,(41[&rate=4.0951754871530337E-4]:6.714543786656E-1,46[&rate=4.0951754871530337E-4]:6.933721868847E-1)[&rate=4.0951754871530337E-4]:4.201571497856E-2)[&rate=4.0951754871530337E-4]:1.875137174015E-1,49[&rate=4.0951754871530337E-4]:9.283810713195E-1)[&rate=4.0951754871530337E-4]:6.859533336657E-2)[&rate=4.0951754871530337E-4]:5.976720589482E-2,(8[&rate=4.0951754871530337E-4]:7.275774332254E-1,(27[&rate=4.0951754871530337E-4]:5.721349119809E-1,4[&rate=4.0951754871530337E-4]:3.995321722549E-1)[&rate=4.0951754871530337E-4]:2.787301924774E-1)[&rate=4.0951754871530337E-4]:3.209469992734E-1)[&rate=4.0951754871530337E-4]:3.161004031517E-1,((((((50[&rate=4.0951754871530337E-4]:3.580161164527E-1,48[&rate=4.0951754871530337E-4]:4.402078972746E-1)[&rate=4.0951754871530337E-4]:7.914469586523E-2,45[&rate=4.0951754871530337E-4]:5.166128671125E-1)[&rate=4.0951754871530337E-4]:1.625988703328E-1,(44[&rate=4.0951754871530337E-4]:4.843975292869E-1,43[&rate=4.0951754871530337E-4]:4.871372553143E-1)[&rate=4.0951754871530337E-4]:1.728963999392E-1)[&rate=4.0951754871530337E-4]:2.729836495339E-1,51[&rate=4.0951754871530337E-4]:8.727433321846E-1)[&rate=4.0951754871530337E-4]:4.556977658253E-3,(17[&rate=4.0951754871530337E-4]:6.660603692566E-1,11[&rate=4.0951754871530337E-4]:6.277042048729E-1)[&rate=4.0951754871530337E-4]:3.317878857918E-1)[&rate=4.0951754871530337E-4]:1.401386557296E-1,(((40[&rate=4.0951754871530337E-4]:6.881240218695E-1,((42[&rate=4.0951754871530337E-4]:3.28451460451E-1,47[&rate=4.0951754871530337E-4]:3.448898166154E-1)[&rate=4.0951754871530337E-4]:1.092913500382E-1,54[&rate=4.0951754871530337E-4]:6.295236324069E-1)[&rate=4.0951754871530337E-4]:2.503812113804E-1)[&rate=4.0951754871530337E-4]:2.696944696812E-1,(63[&rate=4.0951754871530337E-4]:4.456351128612E-1,58[&rate=4.0951754871530337E-4]:4.428953868339E-1)[&rate=4.0951754871530337E-4]:4.902655704704E-1)[&rate=4.0951754871530337E-4]:8.852634640647E-2,52[&rate=4.0951754871530337E-4]:9.860708653544E-1)[&rate=4.0951754871530337E-4]:3.136810021798E-2)[&rate=4.0951754871530337E-4]:2.732132673383E-1)[&rate=4.0951754871530337E-4]:5.25197785147E-3,((57[&rate=4.0951754871530337E-4]:6.797568801511E-1,(56[&rate=4.0951754871530337E-4]:5.840552019168E-1,(60[&rate=4.0951754871530337E-4]:5.511114404471E-1,59[&rate=4.0951754871530337E-4]:5.456319883921E-1)[&rate=4.0951754871530337E-4]:3.568348749728E-2)[&rate=4.0951754871530337E-4]:9.296195220678E-2)[&rate=4.0951754871530337E-4]:8.189241056101E-1,((39[&rate=4.0951754871530337E-4]:1.796645282481E-1,((21[&rate=4.0951754871530337E-4]:1.075891305211E0,(18[&rate=4.0951754871530337E-4]:6.80833897097E-1,23[&rate=4.0951754871530337E-4]:7.000119792888E-1)[&rate=4.0951754871530337E-4]:3.868382300323E-1)[&rate=4.0951754871530337E-4]:3.063672478997E-2,(10[&rate=4.0951754871530337E-4]:6.886755981513E-1,55[&rate=4.0951754871530337E-4]:6.694975159595E-1)[&rate=4.0951754871530337E-4]:3.329209250009E-1)[&rate=4.0951754871530337E-4]:2.238214297534E-1)[&rate=4.0951754871530337E-4]:5.123718078375E-2,((1[&rate=4.0951754871530337E-4]:1.754536447157E-1,(26[&rate=4.0951754871530337E-4]:8.056876104708E-1,19[&rate=4.0951754871530337E-4]:7.810300762243E-1)[&rate=4.0951754871530337E-4]:1.560674041079E-1)[&rate=4.0951754871530337E-4]:1.803283422913E-1,22[&rate=4.0951754871530337E-4]:1.136603904815E0)[&rate=4.0951754871530337E-4]:2.55941639833E-1)[&rate=4.0951754871530337E-4]:2.120393426356E-2)[&rate=4.0951754871530337E-4]:5.201774554912E-2)[&rate=4.0951754871530337E-4]:2.388679374692E-1,(((9[&rate=4.0951754871530337E-4]:6.777079890523E-1,13[&rate=4.0951754871530337E-4]:7.160641534358E-1)[&rate=4.0951754871530337E-4]:3.602286346731E-1,(16[&rate=4.0951754871530337E-4]:6.812488471207E-1,3[&rate=4.0951754871530337E-4]:5.6618035397E-1)[&rate=4.0951754871530337E-4]:4.032631190705E-1)[&rate=4.0951754871530337E-4]:4.375441747238E-1,5[&rate=4.0951754871530337E-4]:1.459042442285E0)[&rate=4.0951754871530337E-4]:1.33263952522E-1)[&rate=4.0951754871530337E-4]:5.098311280814E-1)[&rate=4.0951754871530337E-4]:4.704662549621E-1,14[&rate=4.0951754871530337E-4]:2.630138024426E0)[&rate=4.0951754871530337E-4]:5.237073980386E-2,61[&rate=4.0951754871530337E-4]:7.172344173474E-1)[&rate=4.0951754871530337E-4]:1.169248154313E-1,30[&rate=4.0951754871530337E-4]:7.139406535437E-1)[&rate=4.0951754871530337E-4]:7.833479572505E-2)[&rate=4.0951754871530337E-4]:8.206620864165E-2,(((34[&rate=4.0951754871530337E-4]:5.046473219917E-1,((2[&rate=4.0951754871530337E-4]:9.428982669868E-1,(((7[&rate=4.0951754871530337E-4]:4.170022385963E-1,6[&rate=4.0951754871530337E-4]:4.170022385963E-1)[&rate=4.0951754871530337E-4]:8.480099549152E-2,24[&rate=4.0951754871530337E-4]:6.086525491564E-1)[&rate=4.0951754871530337E-4]:1.867048685924E-1,(28[&rate=4.0951754871530337E-4]:7.647240873289E-1,(20[&rate=4.0951754871530337E-4]:3.410802754727E-1,25[&rate=4.0951754871530337E-4]:3.57518631637E-1)[&rate=4.0951754871530337E-4]:3.688492913081E-1)[&rate=4.0951754871530337E-4]:7.446894685836E-2)[&rate=4.0951754871530337E-4]:3.311024930737E-1)[&rate=4.0951754871530337E-4]:1.583032846408E0,62[&rate=4.0951754871530337E-4]:6.265823597453E-1)[&rate=4.0951754871530337E-4]:6.480262792955E-3)[&rate=4.0951754871530337E-4]:4.936687057316E-2,31[&rate=4.0951754871530337E-4]:6.79697252674E-1)[&rate=4.0951754871530337E-4]:1.823907859535E-2,29[&rate=4.0951754871530337E-4]:6.432915225264E-1)[&rate=4.0951754871530337E-4]:2.31050135384E-1);
tree STATE_24450000 [&joint=-18019.788337158046,lnP=-18019.788337158046] = [&R] (((((61[&rate=4.6924849578580923E-4]:7.971689650583E-1,(38[&rate=4.6924849578580923E-4]:1.100934531265E0,((((57[&rate=4.6924849578580923E-4]:7.964158498553E-1,((59[&rate=4.6924849578580923E-4]:6.0093604012E-1,56[&rate=4.6924849578580923E-4]:6.036757661473E-1)[&rate=4.6924849578580923E-4]:6.613555893422E-4,60[&rate=4.6924849578580923E-4]:6.070768477643E-1)[&rate=4.6924849578580923E-4]:1.89339002091E-1)[&rate=4.6924849578580923E-4]:7.12029460819E-1,((39[&rate=4.6924849578580923E-4]:3.174579227695E-2,((21[&rate=4.6924849578580923E-4]:7.368853429742E-1,(18[&rate=4.6924849578580923E-4]:6.868024627549E-1,23[&rate=4.6924849578580923E-4]:7.059805449466E-1)[&rate=4.6924849578580923E-4]:4.186370213722E-2)[&rate=4.6924849578580923E-4]:1.507414233126E-1,(10[&rate=4.6924849578580923E-4]:3.228742087483E-1,55[&rate=4.6924849578580923E-4]:3.036961265566E-1)[&rate=4.6924849578580923E-4]:4.798210506893E-1)[&rate=4.6924849578580923E-4]:2.948039574969E-1)[&rate=4.6924849578580923E-4]:3.313187769314E-2,((1[&rate=4.6924849578580923E-4]:1.636330064998E-1,(26[&rate=4.6924849578580923E-4]:8.841237236384E-1,19[&rate=4.6924849578580923E-4]:8.59466189392E-1)[&rate=4.6924849578580923E-4]:6.581065272431E-2)[&rate=4.6924849578580923E-4]:1.319015291138E-1,22[&rate=4.6924849578580923E-4]:1.076356453422E0)[&rate=4.6924849578580923E-4]:1.501650521646E-1)[&rate=4.6924849578580923E-4]:1.969922982384E-1)[&rate=4.6924849578580923E-4]:2.329303448213E-2,(((8[&rate=4.6924849578580923E-4]:9.518926784235E-1,((27[&rate=4.6924849578580923E-4]:5.346416884646E-1,4[&rate=4.6924849578580923E-4]:3.620389487386E-1)[&rate=4.6924849578580923E-4]:4.385125042478E-1,(15[&rate=4.6924849578580923E-4]:4.52628467178E-1,12[&rate=4.6924849578580923E-4]:4.142723027943E-1)[&rate=4.6924849578580923E-4]:4.438133967673E-1)[&rate=4.6924849578580923E-4]:1.020261569439E-1)[&rate=4.6924849578580923E-4]:7.488309501712E-2,((53[&rate=4.6924849578580923E-4]:3.983368565681E-1,(41[&rate=4.6924849578580923E-4]:3.412111968298E-1,46[&rate=4.6924849578580923E-4]:3.631290050489E-1)[&rate=4.6924849578580923E-4]:2.698867343691E-2)[&rate=4.6924849578580923E-4]:4.548658479673E-1,49[&rate=4.6924849578580923E-4]:8.504629785079E-1)[&rate=4.6924849578580923E-4]:1.845319730148E-1)[&rate=4.6924849578580923E-4]:1.05087825466E-1,(((63[&rate=4.6924849578580923E-4]:4.617467466913E-1,58[&rate=4.6924849578580923E-4]:4.590070206639E-1)[&rate=4.6924849578580923E-4]:5.337953502258E-1,((47[&rate=4.6924849578580923E-4]:4.71091101849E-1,(42[&rate=4.6924849578580923E-4]:3.2669325672E-1,40[&rate=4.6924849578580923E-4]:3.2669325672E-1)[&rate=4.6924849578580923E-4]:1.279594889646E-1)[&rate=4.6924849578580923E-4]:4.497130779119E-3,54[&rate=4.6924849578580923E-4]:6.509306983815E-1)[&rate=4.6924849578580923E-4]:5.583100286724E-1)[&rate=4.6924849578580923E-4]:6.739650585718E-2,((((17[&rate=4.6924849578580923E-4]:4.399754299794E-1,11[&rate=4.6924849578580923E-4]:4.016192655957E-1)[&rate=4.6924849578580923E-4]:4.688515730709E-1,(44[&rate=4.6924849578580923E-4]:6.476889795431E-1,(((50[&rate=4.6924849578580923E-4]:2.216164589694E-1,48[&rate=4.6924849578580923E-4]:3.038082397912E-1)[&rate=4.6924849578580923E-4]:1.502197429022E-1,45[&rate=4.6924849578580923E-4]:4.512882566661E-1)[&rate=4.6924849578580923E-4]:3.268747805207E-2,43[&rate=4.6924849578580923E-4]:4.647976525264E-1)[&rate=4.6924849578580923E-4]:1.856310530441E-1)[&rate=4.6924849578580923E-4]:1.98124324877E-1)[&rate=4.6924849578580923E-4]:6.849244056966E-2,51[&rate=4.6924849578580923E-4]:8.567714984144E-1)[&rate=4.6924849578580923E-4]:6.291966883884E-2,52[&rate=4.6924849578580923E-4]:9.196911672532E-1)[&rate=4.6924849578580923E-4]:1.048912711373E-1)[&rate=4.6924849578580923E-4]:3.330855777631E-2)[&rate=4.6924849578580923E-4]:2.190528284415E-1)[&rate=4.6924849578580923E-4]:3.020030905171E-1,((5[&rate=4.6924849578580923E-4]:7.651875936583E-1,(9[&rate=4.6924849578580923E-4]:3.462478477209E-1,13[&rate=4.6924849578580923E-4]:3.846040121043E-1)[&rate=4.6924849578580923E-4]:4.353781021018E-1)[&rate=4.6924849578580923E-4]:1.990113893386E-2,(16[&rate=4.6924849578580923E-4]:4.122109146504E-1,3[&rate=4.6924849578580923E-4]:2.971424214998E-1)[&rate=4.6924849578580923E-4]:4.358915165719E-1)[&rate=4.6924849578580923E-4]:8.513924291087E-1)[&rate=4.6924849578580923E-4]:5.192478901123E-1)[&rate=4.6924849578580923E-4]:5.49180013552E-1)[&rate=4.6924849578580923E-4]:1.617208648313E-2,(31[&rate=4.6924849578580923E-4]:6.511639454891E-1,(2[&rate=4.6924849578580923E-4]:9.289346807846E-1,(28[&rate=4.6924849578580923E-4]:1.025879464599E0,((20[&rate=4.6924849578580923E-4]:4.637107896758E-1,25[&rate=4.6924849578580923E-4]:4.801491458401E-1)[&rate=4.6924849578580923E-4]:4.707359727424E-1,((7[&rate=4.6924849578580923E-4]:3.529631166044E-1,6[&rate=4.6924849578580923E-4]:3.529631166044E-1)[&rate=4.6924849578580923E-4]:1.349451805966E-1,24[&rate=4.6924849578580923E-4]:5.947576122695E-1)[&rate=4.6924849578580923E-4]:3.506480542583E-1)[&rate=4.6924849578580923E-4]:3.663818163329E-2)[&rate=4.6924849578580923E-4]:1.304524764592E-1)[&rate=4.6924849578580923E-4]:1.624310258791E0)[&rate=4.6924849578580923E-4]:9.660333556039E-2)[&rate=4.6924849578580923E-4]:4.101950281479E-2,(33[&rate=4.6924849578580923E-4]:7.256905087271E-1,((36[&rate=4.6924849578580923E-4]:7.480065807303E-1,(37[&rate=4.6924849578580923E-4]:1.973111932672E-1,32[&rate=4.6924849578580923E-4]:2.820106468192E-1)[&rate=4.6924849578580923E-4]:4.550669721626E-1)[&rate=4.6924849578580923E-4]:9.889237670351E-3,35[&rate=4.6924849578580923E-4]:7.360378949034E-1)[&rate=4.6924849578580923E-4]:3.313816009267E-3)[&rate=4.6924849578580923E-4]:1.232055647549E-1)[&rate=4.6924849578580923E-4]:3.906802718251E-2,14[&rate=4.6924849578580923E-4]:2.858702928421E0)[&rate=4.6924849578580923E-4]:1.510988296916E-2,((34[&rate=4.6924849578580923E-4]:5.826712845627E-1,30[&rate=4.6924849578580923E-4]:6.537095359289E-1)[&rate=4.6924849578580923E-4]:4.234853576809E-2,(29[&rate=4.6924849578580923E-4]:6.444537804731E-1,62[&rate=4.6924849578580923E-4]:7.018308296534E-1)[&rate=4.6924849578580923E-4]:5.160429122393E-2)[&rate=4.6924849578580923E-4]:9.226181357597E-2);
tree STATE_24452000 [&joint=-18026.930500124687,lnP=-18026.930500124687] = [&R] (30[&rate=5.120347204229396E-4]:8.004738908305E-1,(((37[&rate=5.120347204229396E-4]:6.700099347695E-1,32[&rate=5.120347204229396E-4]:7.547093883215E-1)[&rate=5.120347204229396E-4]:7.637705580541E-2,((38[&rate=5.120347204229396E-4]:7.369080993456E-1,(((((49[&rate=5.120347204229396E-4]:9.638446586146E-1,((27[&rate=5.120347204229396E-4]:4.774980162153E-1,4[&rate=5.120347204229396E-4]:3.048952764893E-1)[&rate=5.120347204229396E-4]:3.908829297726E-1,((15[&rate=5.120347204229396E-4]:3.272913634468E-1,12[&rate=5.120347204229396E-4]:2.889351990631E-1)[&rate=5.120347204229396E-4]:2.80064875313E-1,8[&rate=5.120347204229396E-4]:5.60780896294E-1)[&rate=5.120347204229396E-4]:1.84312378461E-1)[&rate=5.120347204229396E-4]:2.105322057775E-1)[&rate=5.120347204229396E-4]:8.59396739948E-2,(46[&rate=5.120347204229396E-4]:4.021121722382E-1,(41[&rate=5.120347204229396E-4]:3.604990899128E-1,53[&rate=5.120347204229396E-4]:3.906360762142E-1)[&rate=5.120347204229396E-4]:1.969527410628E-2)[&rate=5.120347204229396E-4]:6.421927083165E-1)[&rate=5.120347204229396E-4]:1.729097122326E-1,(((63[&rate=5.120347204229396E-4]:3.222099724416E-1,58[&rate=5.120347204229396E-4]:3.194702464142E-1)[&rate=5.120347204229396E-4]:6.68056235373E-1,(42[&rate=5.120347204229396E-4]:3.77798070289E-1,((54[&rate=5.120347204229396E-4]:2.685950161541E-1,47[&rate=5.120347204229396E-4]:9.32525504007E-2)[&rate=5.120347204229396E-4]:2.604983157119E-1,40[&rate=5.120347204229396E-4]:3.373125099482E-1)[&rate=5.120347204229396E-4]:4.048556034074E-2)[&rate=5.120347204229396E-4]:6.343859457446E-1)[&rate=5.120347204229396E-4]:8.238443041501E-2,(((51[&rate=5.120347204229396E-4]:8.892710991372E-1,(17[&rate=5.120347204229396E-4]:3.849812420538E-1,11[&rate=5.120347204229396E-4]:3.466250776701E-1)[&rate=5.120347204229396E-4]:6.24837802289E-1)[&rate=5.120347204229396E-4]:4.57582581013E-3,(44[&rate=5.120347204229396E-4]:7.03184179631E-1,((48[&rate=5.120347204229396E-4]:2.563657798049E-1,50[&rate=5.120347204229396E-4]:1.74173998983E-1)[&rate=5.120347204229396E-4]:2.969911582662E-1,(43[&rate=5.120347204229396E-4]:4.851790609788E-1,45[&rate=5.120347204229396E-4]:5.043571431705E-1)[&rate=5.120347204229396E-4]:4.626006887325E-2)[&rate=5.120347204229396E-4]:1.744847758064E-1)[&rate=5.120347204229396E-4]:2.481969918917E-1)[&rate=5.120347204229396E-4]:7.647681672957E-2,52[&rate=5.120347204229396E-4]:9.703237416769E-1)[&rate=5.120347204229396E-4]:6.397073216892E-2)[&rate=5.120347204229396E-4]:1.062077901743E-1)[&rate=5.120347204229396E-4]:2.26647229281E-1,(((39[&rate=5.120347204229396E-4]:1.635020268617E-1,((21[&rate=5.120347204229396E-4]:7.796596502446E-1,(18[&rate=5.120347204229396E-4]:4.384656987522E-1,23[&rate=5.120347204229396E-4]:4.576437809439E-1)[&rate=5.120347204229396E-4]:3.329747734103E-1)[&rate=5.120347204229396E-4]:2.38796301244E-1,(10[&rate=5.120347204229396E-4]:7.461574411187E-1,55[&rate=5.120347204229396E-4]:7.26979358927E-1)[&rate=5.120347204229396E-4]:1.873670035206E-1)[&rate=5.120347204229396E-4]:2.957310068798E-1)[&rate=5.120347204229396E-4]:5.62035252753E-3,((1[&rate=5.120347204229396E-4]:6.417982608832E-2,(26[&rate=5.120347204229396E-4]:7.783536222839E-1,19[&rate=5.120347204229396E-4]:7.536960880374E-1)[&rate=5.120347204229396E-4]:7.21275736674E-2)[&rate=5.120347204229396E-4]:1.727441077935E-1,22[&rate=5.120347204229396E-4]:1.01774585169E0)[&rate=5.120347204229396E-4]:3.130203633155E-1)[&rate=5.120347204229396E-4]:1.591108025707E-1,(57[&rate=5.120347204229396E-4]:6.323386224152E-1,((59[&rate=5.120347204229396E-4]:5.924639256842E-1,60[&rate=5.120347204229396E-4]:5.979433777392E-1)[&rate=5.120347204229396E-4]:4.314396349058E-3,56[&rate=5.120347204229396E-4]:5.995180480606E-1)[&rate=5.120347204229396E-4]:3.008084832703E-2)[&rate=5.120347204229396E-4]:9.424699020105E-1)[&rate=5.120347204229396E-4]:4.71354894234E-2)[&rate=5.120347204229396E-4]:1.263122836422E-1,(((9[&rate=5.120347204229396E-4]:3.420580460058E-1,13[&rate=5.120347204229396E-4]:3.804142103892E-1)[&rate=5.120347204229396E-4]:3.524515732326E-1,5[&rate=5.120347204229396E-4]:6.78071263074E-1)[&rate=5.120347204229396E-4]:2.773233028138E-2,(16[&rate=5.120347204229396E-4]:3.77575613996E-1,3[&rate=5.120347204229396E-4]:2.625071208454E-1)[&rate=5.120347204229396E-4]:3.912416779896E-1)[&rate=5.120347204229396E-4]:8.451924301632E-1)[&rate=5.120347204229396E-4]:2.40706596375E-1)[&rate=5.120347204229396E-4]:8.239952187969E-1,(35[&rate=5.120347204229396E-4]:7.009611248096E-1,(36[&rate=5.120347204229396E-4]:5.956225786745E-1,33[&rate=5.120347204229396E-4]:5.601034529916E-1)[&rate=5.120347204229396E-4]:1.271964696323E-1)[&rate=5.120347204229396E-4]:1.51933348854E-2)[&rate=5.120347204229396E-4]:1.040030226832E-1)[&rate=5.120347204229396E-4]:6.388153812653E-2,((31[&rate=5.120347204229396E-4]:7.811730240903E-1,(((61[&rate=5.120347204229396E-4]:6.061002876813E-1,34[&rate=5.120347204229396E-4]:4.148434570802E-1)[&rate=5.120347204229396E-4]:3.040395804297E-3,(2[&rate=5.120347204229396E-4]:1.139511586279E0,((((7[&rate=5.120347204229396E-4]:3.87900555763E-1,6[&rate=5.120347204229396E-4]:3.87900555763E-1)[&rate=5.120347204229396E-4]:2.92190313788E-1,24[&rate=5.120347204229396E-4]:7.869401846196E-1)[&rate=5.120347204229396E-4]:3.177413399355E-1,(20[&rate=5.120347204229396E-4]:4.412856051099E-1,25[&rate=5.120347204229396E-4]:4.577239612743E-1)[&rate=5.120347204229396E-4]:6.524370153356E-1)[&rate=5.120347204229396E-4]:1.836121169898E-1,28[&rate=5.120347204229396E-4]:1.332129257983E0)[&rate=5.120347204229396E-4]:3.477958856963E-2)[&rate=5.120347204229396E-4]:1.306136320801E0)[&rate=5.120347204229396E-4]:2.012144782598E-1,62[&rate=5.120347204229396E-4]:7.475136316908E-1)[&rate=5.120347204229396E-4]:3.639163283686E-2)[&rate=5.120347204229396E-4]:2.218302290838E-2,(29[&rate=5.120347204229396E-4]:6.776771036295E-1,14[&rate=5.120347204229396E-4]:2.763170029747E0)[&rate=5.120347204229396E-4]:7.103413462626E-2)[&rate=5.120347204229396E-4]:6.91248170269E-3)[&rate=5.120347204229396E-4]:4.485017087208E-2);
tree STATE_24454000 [&joint=-18003.946158355466,lnP=-18003.946158355466] = [&R] (((((35[&rate=4.24333298749721E-4]:8.080430566717E-1,((37[&rate=4.24333298749721E-4]:5.225469783266E-1,32[&rate=4.24333298749721E-4]:6.072464318786E-1)[&rate=4.24333298749721E-4]:1.571735323929E-1,(36[&rate=4.24333298749721E-4]:6.630230279808E-1,33[&rate=4.24333298749721E-4]:6.275039022979E-1)[&rate=4.24333298749721E-4]:1.123258980393E-1)[&rate=4.24333298749721E-4]:5.45520541489E-2)[&rate=4.24333298749721E-4]:2.46570739006E-2,((62[&rate=4.24333298749721E-4]:6.589654841922E-1,31[&rate=4.24333298749721E-4]:6.562332437549E-1)[&rate=4.24333298749721E-4]:6.299102640044E-2,(2[&rate=4.24333298749721E-4]:1.209682244142E0,((20[&rate=4.24333298749721E-4]:5.186629589236E-1,25[&rate=4.24333298749721E-4]:5.351013150879E-1)[&rate=4.24333298749721E-4]:5.459974292131E-1,(((7[&rate=4.24333298749721E-4]:4.613226743941E-1,6[&rate=4.24333298749721E-4]:4.613226743941E-1)[&rate=4.24333298749721E-4]:3.11435463757E-1,24[&rate=4.24333298749721E-4]:8.796074532196E-1)[&rate=4.24333298749721E-4]:1.953435941718E-1,28[&rate=4.24333298749721E-4]:1.11878666383E0)[&rate=4.24333298749721E-4]:6.682448548287E-4)[&rate=4.24333298749721E-4]:3.176245957313E-1)[&rate=4.24333298749721E-4]:1.4116230201E0)[&rate=4.24333298749721E-4]:3.970536861367E-2)[&rate=4.24333298749721E-4]:1.821186895328E-2,61[&rate=4.24333298749721E-4]:8.427152782142E-1)[&rate=4.24333298749721E-4]:5.60003624647E-2,30[&rate=4.24333298749721E-4]:7.78497061444E-1)[&rate=4.24333298749721E-4]:1.144375224966E-2,((34[&rate=4.24333298749721E-4]:6.309782333808E-1,14[&rate=4.24333298749721E-4]:2.787509410864E0)[&rate=4.24333298749721E-4]:2.498510874038E-2,(29[&rate=4.24333298749721E-4]:6.78614231204E-1,(38[&rate=4.24333298749721E-4]:1.26663346321E0,(((((((46[&rate=4.24333298749721E-4]:7.406729223662E-1,(53[&rate=4.24333298749721E-4]:5.972356683823E-1,41[&rate=4.24333298749721E-4]:5.670986820809E-1)[&rate=4.24333298749721E-4]:1.516564320662E-1)[&rate=4.24333298749721E-4]:2.911208936414E-1,(15[&rate=4.24333298749721E-4]:7.436432947498E-1,12[&rate=4.24333298749721E-4]:7.052871303661E-1)[&rate=4.24333298749721E-4]:3.319861376963E-1)[&rate=4.24333298749721E-4]:2.108282920487E-2,(((27[&rate=4.24333298749721E-4]:2.999042526625E-1,4[&rate=4.24333298749721E-4]:1.273015129365E-1)[&rate=4.24333298749721E-4]:4.271866015142E-1,8[&rate=4.24333298749721E-4]:6.038031829438E-1)[&rate=4.24333298749721E-4]:9.73465925107E-2,49[&rate=4.24333298749721E-4]:7.093689535366E-1)[&rate=4.24333298749721E-4]:3.489871437307E-1)[&rate=4.24333298749721E-4]:1.418040251942E-1,((51[&rate=4.24333298749721E-4]:9.833572742563E-1,((((48[&rate=4.24333298749721E-4]:4.360505396599E-1,50[&rate=4.24333298749721E-4]:3.53858758838E-1)[&rate=4.24333298749721E-4]:2.353393151048E-1,45[&rate=4.24333298749721E-4]:6.686501287373E-1)[&rate=4.24333298749721E-4]:5.996258947669E-2,(43[&rate=4.24333298749721E-4]:4.489134845531E-1,44[&rate=4.24333298749721E-4]:4.461737585257E-1)[&rate=4.24333298749721E-4]:2.605211514692E-1)[&rate=4.24333298749721E-4]:2.056300690393E-1,(17[&rate=4.24333298749721E-4]:5.218217639815E-1,11[&rate=4.24333298749721E-4]:4.834655995978E-1)[&rate=4.24333298749721E-4]:4.535169136829E-1)[&rate=4.24333298749721E-4]:1.285665417975E-1)[&rate=4.24333298749721E-4]:2.975562060701E-2,(((63[&rate=4.24333298749721E-4]:3.401855991092E-1,58[&rate=4.24333298749721E-4]:3.374458730819E-1)[&rate=4.24333298749721E-4]:5.585958921586E-1,(40[&rate=4.24333298749721E-4]:4.848694474544E-1,(42[&rate=4.24333298749721E-4]:4.633245509644E-1,(54[&rate=4.24333298749721E-4]:6.022017357472E-1,47[&rate=4.24333298749721E-4]:4.268592699939E-1)[&rate=4.24333298749721E-4]:5.290363713493E-2)[&rate=4.24333298749721E-4]:2.154489648995E-2)[&rate=4.24333298749721E-4]:4.358298520325E-1)[&rate=4.24333298749721E-4]:8.768798527126E-2,52[&rate=4.24333298749721E-4]:9.481133121554E-1)[&rate=4.24333298749721E-4]:6.499958270796E-2)[&rate=4.24333298749721E-4]:1.048554467763E-1)[&rate=4.24333298749721E-4]:1.191193473517E-1,(57[&rate=4.24333298749721E-4]:7.562021956721E-1,(60[&rate=4.24333298749721E-4]:6.33121416025E-1,(56[&rate=4.24333298749721E-4]:6.014766192976E-1,59[&rate=4.24333298749721E-4]:5.987368932702E-1)[&rate=4.24333298749721E-4]:2.890507069986E-2)[&rate=4.24333298749721E-4]:1.230807796471E-1)[&rate=4.24333298749721E-4]:7.356800138673E-1)[&rate=4.24333298749721E-4]:1.229920267935E-2,((((21[&rate=4.24333298749721E-4]:7.972100936902E-1,(18[&rate=4.24333298749721E-4]:6.343462335517E-1,23[&rate=4.24333298749721E-4]:6.535243157434E-1)[&rate=4.24333298749721E-4]:1.546446820564E-1)[&rate=4.24333298749721E-4]:2.796940375407E-1,(10[&rate=4.24333298749721E-4]:6.734411031659E-1,55[&rate=4.24333298749721E-4]:6.542630209742E-1)[&rate=4.24333298749721E-4]:3.185315212158E-1)[&rate=4.24333298749721E-4]:2.655761142081E-1,39[&rate=4.24333298749721E-4]:1.917953139323E-1)[&rate=4.24333298749721E-4]:4.350891802811E-4,((1[&rate=4.24333298749721E-4]:2.556255409961E-1,(26[&rate=4.24333298749721E-4]:8.078473471319E-1,19[&rate=4.24333298749721E-4]:7.831898128855E-1)[&rate=4.24333298749721E-4]:2.340795637271E-1)[&rate=4.24333298749721E-4]:1.088151377845E-1,22[&rate=4.24333298749721E-4]:1.145262596589E0)[&rate=4.24333298749721E-4]:2.086116421402E-1)[&rate=4.24333298749721E-4]:6.537566664033E-2)[&rate=4.24333298749721E-4]:4.903729719746E-1,(((16[&rate=4.24333298749721E-4]:9.199637455619E-1,(9[&rate=4.24333298749721E-4]:4.939694402623E-1,13[&rate=4.24333298749721E-4]:5.323256046458E-1)[&rate=4.24333298749721E-4]:3.794189628338E-1)[&rate=4.24333298749721E-4]:5.658062900025E-2,5[&rate=4.24333298749721E-4]:9.13530675932E-1)[&rate=4.24333298749721E-4]:9.123146366763E-2,3[&rate=4.24333298749721E-4]:9.527073450791E-1)[&rate=4.24333298749721E-4]:7.925319706211E-1)[&rate=4.24333298749721E-4]:5.241338735375E-1)[&rate=4.24333298749721E-4]:3.851449269876E-1)[&rate=4.24333298749721E-4]:4.838736228343E-2)[&rate=4.24333298749721E-4]:6.293922020621E-2);
tree STATE_24456000 [&joint=-18021.170873348332,lnP=-18021.170873348332] = [&R] (((30[&rate=5.260548896218052E-4]:7.050209663282E-1,(38[&rate=5.260548896218052E-4]:1.158855152102E0,((((((((27[&rate=5.260548896218052E-4]:4.743302180333E-1,4[&rate=5.260548896218052E-4]:3.017274783073E-1)[&rate=5.260548896218052E-4]:3.942382328489E-1,8[&rate=5.260548896218052E-4]:7.452807796494E-1)[&rate=5.260548896218052E-4]:4.156297245796E-2,(15[&rate=5.260548896218052E-4]:5.027123798738E-1,12[&rate=5.260548896218052E-4]:4.643562154901E-1)[&rate=5.260548896218052E-4]:3.307067146993E-1)[&rate=5.260548896218052E-4]:1.461724520059E-1,49[&rate=5.260548896218052E-4]:9.412353821953E-1)[&rate=5.260548896218052E-4]:1.076969065727E-1,((41[&rate=5.260548896218052E-4]:3.222137052549E-1,53[&rate=5.260548896218052E-4]:3.523506915562E-1)[&rate=5.260548896218052E-4]:3.371806947551E-1,46[&rate=5.260548896218052E-4]:6.81312208229E-1)[&rate=5.260548896218052E-4]:3.621406284843E-1)[&rate=5.260548896218052E-4]:1.960205435029E-1,(((63[&rate=5.260548896218052E-4]:4.345032753877E-1,58[&rate=5.260548896218052E-4]:4.317635493603E-1)[&rate=5.260548896218052E-4]:5.042633943373E-1,((54[&rate=5.260548896218052E-4]:5.935990167503E-1,40[&rate=5.260548896218052E-4]:4.018181948325E-1)[&rate=5.260548896218052E-4]:6.906268337938E-2,(47[&rate=5.260548896218052E-4]:1.678413358798E-1,42[&rate=5.260548896218052E-4]:1.514029797154E-1)[&rate=5.260548896218052E-4]:3.194778984965E-1)[&rate=5.260548896218052E-4]:4.898035997322E-1)[&rate=5.260548896218052E-4]:6.232085664802E-2,(((((45[&rate=5.260548896218052E-4]:3.256694789035E-1,50[&rate=5.260548896218052E-4]:2.46217424109E-1)[&rate=5.260548896218052E-4]:1.351256314163E-1,48[&rate=5.260548896218052E-4]:4.635348363472E-1)[&rate=5.260548896218052E-4]:3.601298907885E-2,(44[&rate=5.260548896218052E-4]:4.574595441611E-1,43[&rate=5.260548896218052E-4]:4.601992701885E-1)[&rate=5.260548896218052E-4]:1.743074701843E-2)[&rate=5.260548896218052E-4]:4.640139294624E-1,(51[&rate=5.260548896218052E-4]:7.09708878133E-1,(17[&rate=5.260548896218052E-4]:4.368251814553E-1,11[&rate=5.260548896218052E-4]:3.984690170716E-1)[&rate=5.260548896218052E-4]:3.934316418833E-1)[&rate=5.260548896218052E-4]:1.716610959336E-1)[&rate=5.260548896218052E-4]:5.094067158773E-2,52[&rate=5.260548896218052E-4]:9.323106456542E-1)[&rate=5.260548896218052E-4]:3.042071633514E-2)[&rate=5.260548896218052E-4]:2.000296894597E-1)[&rate=5.260548896218052E-4]:1.20693169275E-1,((57[&rate=5.260548896218052E-4]:9.691251769547E-1,(56[&rate=5.260548896218052E-4]:7.320183602957E-1,(60[&rate=5.260548896218052E-4]:5.144582126537E-1,59[&rate=5.260548896218052E-4]:5.089787605988E-1)[&rate=5.260548896218052E-4]:2.202998736696E-1)[&rate=5.260548896218052E-4]:2.343670906315E-1)[&rate=5.260548896218052E-4]:5.137233819815E-1,(((1[&rate=5.260548896218052E-4]:2.111335324826E-1,(26[&rate=5.260548896218052E-4]:5.358049641907E-1,19[&rate=5.260548896218052E-4]:5.111474299443E-1)[&rate=5.260548896218052E-4]:4.616299381548E-1)[&rate=5.260548896218052E-4]:1.428565153148E-1,22[&rate=5.260548896218052E-4]:1.134811965606E0)[&rate=5.260548896218052E-4]:2.192533995981E-1,(39[&rate=5.260548896218052E-4]:1.379229555548E-1,((21[&rate=5.260548896218052E-4]:8.926717402761E-1,(18[&rate=5.260548896218052E-4]:4.206081614696E-1,23[&rate=5.260548896218052E-4]:4.397862436613E-1)[&rate=5.260548896218052E-4]:4.638444007244E-1)[&rate=5.260548896218052E-4]:1.406636521686E-1,(10[&rate=5.260548896218052E-4]:7.027665208598E-1,55[&rate=5.260548896218052E-4]:6.83588438668E-1)[&rate=5.260548896218052E-4]:2.456373647357E-1)[&rate=5.260548896218052E-4]:2.552724946168E-1)[&rate=5.260548896218052E-4]:5.449857403265E-2)[&rate=5.260548896218052E-4]:4.385168688304E-2)[&rate=5.260548896218052E-4]:5.540018233587E-2)[&rate=5.260548896218052E-4]:1.805527013898E-1,((5[&rate=5.260548896218052E-4]:7.492973088533E-1,(9[&rate=5.260548896218052E-4]:4.687226021083E-1,13[&rate=5.260548896218052E-4]:5.070787664917E-1)[&rate=5.260548896218052E-4]:2.970130629095E-1)[&rate=5.260548896218052E-4]:2.626354926139E-1,(16[&rate=5.260548896218052E-4]:6.655361322301E-1,3[&rate=5.260548896218052E-4]:5.504676390795E-1)[&rate=5.260548896218052E-4]:4.094103678673E-1)[&rate=5.260548896218052E-4]:5.09608367222E-1)[&rate=5.260548896218052E-4]:6.921085039611E-1)[&rate=5.260548896218052E-4]:5.193299732197E-1)[&rate=5.260548896218052E-4]:8.061195253976E-2,(29[&rate=5.260548896218052E-4]:7.330282765711E-1,(((34[&rate=5.260548896218052E-4]:5.938976602064E-1,(2[&rate=5.260548896218052E-4]:1.080728450793E0,(28[&rate=5.260548896218052E-4]:1.189373685661E0,(((7[&rate=5.260548896218052E-4]:4.035498815391E-1,6[&rate=5.260548896218052E-4]:4.035498815391E-1)[&rate=5.260548896218052E-4]:2.199036517908E-1,24[&rate=5.260548896218052E-4]:7.303028483984E-1)[&rate=5.260548896218052E-4]:3.867805059826E-1,(20[&rate=5.260548896218052E-4]:8.148523768525E-1,25[&rate=5.260548896218052E-4]:8.312907330169E-1)[&rate=5.260548896218052E-4]:2.912720734189E-1)[&rate=5.260548896218052E-4]:2.845471484128E-2)[&rate=5.260548896218052E-4]:1.187520254061E-1)[&rate=5.260548896218052E-4]:1.540933263609E0)[&rate=5.260548896218052E-4]:2.035563520129E-2,14[&rate=5.260548896218052E-4]:2.770784472891E0)[&rate=5.260548896218052E-4]:3.919535825342E-2,61[&rate=5.260548896218052E-4]:8.447054842622E-1)[&rate=5.260548896218052E-4]:8.541371543804E-3)[&rate=5.260548896218052E-4]:5.260464229681E-2)[&rate=5.260548896218052E-4]:7.670101136818E-3,((62[&rate=5.260548896218052E-4]:7.357815846654E-1,31[&rate=5.260548896218052E-4]:7.33049344228E-1)[&rate=5.260548896218052E-4]:6.713510857749E-2,((37[&rate=5.260548896218052E-4]:5.081580578262E-1,32[&rate=5.260548896218052E-4]:5.928575113782E-1)[&rate=5.260548896218052E-4]:2.61773715486E-1,((36[&rate=5.260548896218052E-4]:5.635196818137E-1,33[&rate=5.260548896218052E-4]:5.280005561308E-1)[&rate=5.260548896218052E-4]:2.624700406481E-1,35[&rate=5.260548896218052E-4]:8.041317989646E-1)[&rate=5.260548896218052E-4]:3.957046615091E-2)[&rate=5.260548896218052E-4]:3.025267949332E-2)[&rate=5.260548896218052E-4]:4.776337594222E-2);
tree STATE_24458000 [&joint=-17999.349456474014,lnP=-17999.349456474014] = [&R] (((36[&rate=4.602611471344063E-4]:8.291221579748E-1,33[&rate=4.602611471344063E-4]:7.936030322919E-1)[&rate=4.602611471344063E-4]:6.57211540974E-2,(35[&rate=4.602611471344063E-4]:8.043099421163E-1,(37[&rate=4.602611471344063E-4]:5.162201473033E-1,32[&rate=4.602611471344063E-4]:6.009196008554E-1)[&rate=4.602611471344063E-4]:2.143193030097E-1)[&rate=4.602611471344063E-4]:6.867544645866E-2)[&rate=4.602611471344063E-4]:9.096980633278E-2,((2[&rate=4.602611471344063E-4]:1.113193868799E0,((20[&rate=4.602611471344063E-4]:3.862583039462E-1,25[&rate=4.602611471344063E-4]:4.026966601106E-1)[&rate=4.602611471344063E-4]:7.913440605567E-1,(((7[&rate=4.602611471344063E-4]:3.296774417432E-1,6[&rate=4.602611471344063E-4]:3.296774417432E-1)[&rate=4.602611471344063E-4]:3.701467121002E-1,24[&rate=4.602611471344063E-4]:8.06673468912E-1)[&rate=4.602611471344063E-4]:3.458172996307E-1,28[&rate=4.602611471344063E-4]:1.196326384981E0)[&rate=4.602611471344063E-4]:3.607050006986E-2)[&rate=4.602611471344063E-4]:1.081942440219E-1)[&rate=4.602611471344063E-4]:1.637291459504E0,(((62[&rate=4.602611471344063E-4]:7.385996791693E-1,31[&rate=4.602611471344063E-4]:7.35867438732E-1)[&rate=4.602611471344063E-4]:1.961874753142E-2,30[&rate=4.602611471344063E-4]:7.008413775204E-1)[&rate=4.602611471344063E-4]:3.074582163954E-2,((14[&rate=4.602611471344063E-4]:2.764960530443E0,29[&rate=4.602611471344063E-4]:6.794676043256E-1)[&rate=4.602611471344063E-4]:5.351196534115E-3,((34[&rate=4.602611471344063E-4]:5.879561795078E-1,(38[&rate=4.602611471344063E-4]:1.042335535934E0,(((((15[&rate=4.602611471344063E-4]:6.371323017589E-1,12[&rate=4.602611471344063E-4]:5.987761373752E-1)[&rate=4.602611471344063E-4]:3.894145745525E-1,((49[&rate=4.602611471344063E-4]:6.652415940704E-1,(41[&rate=4.602611471344063E-4]:6.088258375576E-1,46[&rate=4.602611471344063E-4]:6.307436457766E-1)[&rate=4.602611471344063E-4]:2.901849623905E-2)[&rate=4.602611471344063E-4]:1.591765758566E-1,(53[&rate=4.602611471344063E-4]:8.053856774909E-1,((27[&rate=4.602611471344063E-4]:4.866322574808E-1,4[&rate=4.602611471344063E-4]:3.140295177547E-1)[&rate=4.602611471344063E-4]:3.09335689842E-1,8[&rate=4.602611471344063E-4]:6.726802760899E-1)[&rate=4.602611471344063E-4]:1.217464972914E-1)[&rate=4.602611471344063E-4]:2.177221846364E-2)[&rate=4.602611471344063E-4]:1.637725420008E-1)[&rate=4.602611471344063E-4]:3.505575024962E-1,(((44[&rate=4.602611471344063E-4]:6.52600843851E-1,(((50[&rate=4.602611471344063E-4]:1.852587363109E-1,48[&rate=4.602611471344063E-4]:2.674505171327E-1)[&rate=4.602611471344063E-4]:2.095571363548E-1,45[&rate=4.602611471344063E-4]:4.742679274602E-1)[&rate=4.602611471344063E-4]:1.234559481722E-1,43[&rate=4.602611471344063E-4]:5.785457934407E-1)[&rate=4.602611471344063E-4]:7.679477643767E-2)[&rate=4.602611471344063E-4]:3.634400126142E-1,(51[&rate=4.602611471344063E-4]:9.093868696451E-1,(17[&rate=4.602611471344063E-4]:7.987896992516E-1,11[&rate=4.602611471344063E-4]:7.604335348679E-1)[&rate=4.602611471344063E-4]:2.311451155991E-1)[&rate=4.602611471344063E-4]:4.911974024462E-2)[&rate=4.602611471344063E-4]:1.706112097065E-1,((54[&rate=4.602611471344063E-4]:5.827883531859E-1,(40[&rate=4.602611471344063E-4]:3.24869833676E-1,(47[&rate=4.602611471344063E-4]:2.567496907188E-1,42[&rate=4.602611471344063E-4]:2.403113345544E-1)[&rate=4.602611471344063E-4]:8.455849912161E-2)[&rate=4.602611471344063E-4]:6.613769759218E-2)[&rate=4.602611471344063E-4]:5.940551812327E-1,((63[&rate=4.602611471344063E-4]:2.774935075356E-1,58[&rate=4.602611471344063E-4]:2.747537815082E-1)[&rate=4.602611471344063E-4]:6.33792906986E-1,52[&rate=4.602611471344063E-4]:8.729302501379E-1)[&rate=4.602611471344063E-4]:5.185848976026E-2)[&rate=4.602611471344063E-4]:2.043290796981E-1)[&rate=4.602611471344063E-4]:1.274386140058E-1)[&rate=4.602611471344063E-4]:1.057895469398E-1,((57[&rate=4.602611471344063E-4]:7.42236730761E-1,(59[&rate=4.602611471344063E-4]:6.263806625862E-1,(60[&rate=4.602611471344063E-4]:4.930212341422E-1,56[&rate=4.602611471344063E-4]:4.902815081146E-1)[&rate=4.602611471344063E-4]:1.388388804989E-1)[&rate=4.602611471344063E-4]:1.103766161199E-1)[&rate=4.602611471344063E-4]:7.707514190889E-1,(((21[&rate=4.602611471344063E-4]:7.874200051084E-1,(18[&rate=4.602611471344063E-4]:3.996248104163E-1,23[&rate=4.602611471344063E-4]:4.188028926081E-1)[&rate=4.602611471344063E-4]:3.7957601661E-1)[&rate=4.602611471344063E-4]:2.470113507222E-1,(10[&rate=4.602611471344063E-4]:7.985538365616E-1,55[&rate=4.602611471344063E-4]:7.793757543699E-1)[&rate=4.602611471344063E-4]:1.509460124197E-1)[&rate=4.602611471344063E-4]:2.998555458515E-1,(39[&rate=4.602611471344063E-4]:5.037048520368E-2,((1[&rate=4.602611471344063E-4]:6.366138869268E-2,(26[&rate=4.602611471344063E-4]:6.894753423978E-1,19[&rate=4.602611471344063E-4]:6.648178081513E-1)[&rate=4.602611471344063E-4]:1.604874161579E-1)[&rate=4.602611471344063E-4]:1.191745476304E-1,22[&rate=4.602611471344063E-4]:9.636578541313E-1)[&rate=4.602611471344063E-4]:2.483564666888E-1)[&rate=4.602611471344063E-4]:1.332314849716E-1)[&rate=4.602611471344063E-4]:8.281083720879E-2)[&rate=4.602611471344063E-4]:1.0415235124E-1)[&rate=4.602611471344063E-4]:1.197131595256E-1,(((9[&rate=4.602611471344063E-4]:4.265483527029E-1,13[&rate=4.602611471344063E-4]:4.649045170864E-1)[&rate=4.602611471344063E-4]:1.999945219361E-1,5[&rate=4.602611471344063E-4]:6.101045184747E-1)[&rate=4.602611471344063E-4]:5.685775075446E-1,(16[&rate=4.602611471344063E-4]:7.046501485908E-1,3[&rate=4.602611471344063E-4]:5.895816554402E-1)[&rate=4.602611471344063E-4]:5.370455760586E-1)[&rate=4.602611471344063E-4]:3.609113606235E-1)[&rate=4.602611471344063E-4]:5.575366698388E-1)[&rate=4.602611471344063E-4]:5.898230539342E-1)[&rate=4.602611471344063E-4]:1.87797369498E-2,61[&rate=4.602611471344063E-4]:7.979927470587E-1)[&rate=4.602611471344063E-4]:7.044633035973E-3)[&rate=4.602611471344063E-4]:4.676839830021E-2)[&rate=4.602611471344063E-4]:6.217232631351E-2)[&rate=4.602611471344063E-4]:4.178036888797E-2);
tree STATE_24460000 [&joint=-18008.916479720596,lnP=-18008.916479720596] = [&R] ((((((2[&rate=4.917749453116553E-4]:1.174770431222E0,(((20[&rate=4.917749453116553E-4]:4.64168760439E-1,25[&rate=4.917749453116553E-4]:4.806071166033E-1)[&rate=4.917749453116553E-4]:3.830353261348E-1,28[&rate=4.917749453116553E-4]:9.019986071218E-1)[&rate=4.917749453116553E-4]:1.9743950071E-1,((7[&rate=4.917749453116553E-4]:2.908480567513E-1,6[&rate=4.917749453116553E-4]:2.908480567513E-1)[&rate=4.917749453116553E-4]:6.074267065497E-1,24[&rate=4.917749453116553E-4]:1.00512407837E0)[&rate=4.917749453116553E-4]:5.047841302394E-2)[&rate=4.917749453116553E-4]:3.027295836639E-1)[&rate=4.917749453116553E-4]:1.463845328083E0,(34[&rate=4.917749453116553E-4]:4.679307649317E-1,(30[&rate=4.917749453116553E-4]:5.374566371272E-1,62[&rate=4.917749453116553E-4]:5.948336863075E-1)[&rate=4.917749453116553E-4]:1.512379170729E-3)[&rate=4.917749453116553E-4]:1.429209401774E-1)[&rate=4.917749453116553E-4]:4.903385200795E-3,((14[&rate=4.917749453116553E-4]:2.643703736163E0,61[&rate=4.917749453116553E-4]:6.784293892805E-1)[&rate=4.917749453116553E-4]:1.203108607449E-1,29[&rate=4.917749453116553E-4]:6.785216707905E-1)[&rate=4.917749453116553E-4]:8.271670885672E-3)[&rate=4.917749453116553E-4]:4.943475456611E-2,(38[&rate=4.917749453116553E-4]:7.209707559129E-1,((((((27[&rate=4.917749453116553E-4]:3.722585433083E-1,4[&rate=4.917749453116553E-4]:1.996558035823E-1)[&rate=4.917749453116553E-4]:6.400165472603E-1,((15[&rate=4.917749453116553E-4]:4.544423493563E-1,12[&rate=4.917749453116553E-4]:4.160861849726E-1)[&rate=4.917749453116553E-4]:4.738571801387E-1,(53[&rate=4.917749453116553E-4]:6.067743151366E-1,8[&rate=4.917749453116553E-4]:5.958154110269E-1)[&rate=4.917749453116553E-4]:2.859087760023E-1)[&rate=4.917749453116553E-4]:7.263232306467E-3)[&rate=4.917749453116553E-4]:9.141082034045E-2,(46[&rate=4.917749453116553E-4]:6.359628132378E-1,(41[&rate=4.917749453116553E-4]:6.126185094845E-1,49[&rate=4.917749453116553E-4]:6.400157697583E-1)[&rate=4.917749453116553E-4]:1.426495534201E-3)[&rate=4.917749453116553E-4]:3.471751524657E-1)[&rate=4.917749453116553E-4]:3.338734065349E-1,(((((50[&rate=4.917749453116553E-4]:1.784057365856E-1,48[&rate=4.917749453116553E-4]:2.605975174075E-1)[&rate=4.917749453116553E-4]:1.433734279946E-1,45[&rate=4.917749453116553E-4]:4.012312193746E-1)[&rate=4.917749453116553E-4]:2.303855705146E-1,(44[&rate=4.917749453116553E-4]:5.77250653154E-2,43[&rate=4.917749453116553E-4]:6.046479134276E-2)[&rate=4.917749453116553E-4]:5.519739163548E-1)[&rate=4.917749453116553E-4]:3.209649520411E-1,((17[&rate=4.917749453116553E-4]:6.512050654505E-1,11[&rate=4.917749453116553E-4]:6.128489010669E-1)[&rate=4.917749453116553E-4]:3.252574550154E-1,51[&rate=4.917749453116553E-4]:8.559145752604E-1)[&rate=4.917749453116553E-4]:1.721511187552E-2)[&rate=4.917749453116553E-4]:2.64752926713E-1,((63[&rate=4.917749453116553E-4]:3.128804541818E-1,58[&rate=4.917749453116553E-4]:3.101407281545E-1)[&rate=4.917749453116553E-4]:6.591739171851E-1,((47[&rate=4.917749453116553E-4]:3.907553783018E-1,(54[&rate=4.917749453116553E-4]:5.454311983941E-1,(40[&rate=4.917749453116553E-4]:3.348746313139E-1,42[&rate=4.917749453116553E-4]:3.348746313139E-1)[&rate=4.917749453116553E-4]:1.877574516245E-2)[&rate=4.917749453116553E-4]:2.066664566098E-2)[&rate=4.917749453116553E-4]:5.754002501319E-1,52[&rate=4.917749453116553E-4]:8.894432996665E-1)[&rate=4.917749453116553E-4]:4.425490731674E-2)[&rate=4.917749453116553E-4]:2.041844068656E-1)[&rate=4.917749453116553E-4]:1.024164296224E-1)[&rate=4.917749453116553E-4]:6.360380697713E-2,((57[&rate=4.917749453116553E-4]:8.073193582294E-1,(59[&rate=4.917749453116553E-4]:6.508123056579E-1,(56[&rate=4.917749453116553E-4]:6.372674238524E-1,60[&rate=4.917749453116553E-4]:6.4000714988E-1)[&rate=4.917749453116553E-4]:1.628460783283E-2)[&rate=4.917749453116553E-4]:1.510276005166E-1)[&rate=4.917749453116553E-4]:7.128610288727E-1,(((21[&rate=4.917749453116553E-4]:8.191511808354E-1,(18[&rate=4.917749453116553E-4]:3.969971854506E-1,23[&rate=4.917749453116553E-4]:4.161752676423E-1)[&rate=4.917749453116553E-4]:4.139348173028E-1)[&rate=4.917749453116553E-4]:2.00387854266E-1,(10[&rate=4.917749453116553E-4]:6.490628483953E-1,55[&rate=4.917749453116553E-4]:6.298847662036E-1)[&rate=4.917749453116553E-4]:2.855446798569E-1)[&rate=4.917749453116553E-4]:3.395396774255E-1,(((1[&rate=4.917749453116553E-4]:1.322002220158E-1,(26[&rate=4.917749453116553E-4]:5.580094825907E-1,19[&rate=4.917749453116553E-4]:5.333519483442E-1)[&rate=4.917749453116553E-4]:3.60492109288E-1)[&rate=4.917749453116553E-4]:1.35406809695E-1,22[&rate=4.917749453116553E-4]:1.048428949519E0)[&rate=4.917749453116553E-4]:2.994957523317E-1,39[&rate=4.917749453116553E-4]:1.862808662343E-1)[&rate=4.917749453116553E-4]:2.21129147859E-2)[&rate=4.917749453116553E-4]:6.52112636161E-2)[&rate=4.917749453116553E-4]:3.851698389445E-2)[&rate=4.917749453116553E-4]:4.40084003993E-2,((16[&rate=4.917749453116553E-4]:7.477882127338E-1,3[&rate=4.917749453116553E-4]:6.327197195832E-1)[&rate=4.917749453116553E-4]:5.152124793171E-1,((9[&rate=4.917749453116553E-4]:3.764845459347E-1,13[&rate=4.917749453116553E-4]:4.148407103181E-1)[&rate=4.917749453116553E-4]:5.315785935437E-1,5[&rate=4.917749453116553E-4]:8.91624783314E-1)[&rate=4.917749453116553E-4]:3.083622101067E-1)[&rate=4.917749453116553E-4]:2.054585040024E-1)[&rate=4.917749453116553E-4]:3.703197790379E-1)[&rate=4.917749453116553E-4]:9.884214993231E-1)[&rate=4.917749453116553E-4]:1.809131364978E-2,(35[&rate=4.917749453116553E-4]:8.262924284978E-1,((36[&rate=4.917749453116553E-4]:7.071769866901E-1,33[&rate=4.917749453116553E-4]:6.716578610073E-1)[&rate=4.917749453116553E-4]:1.179744359307E-1,(37[&rate=4.917749453116553E-4]:5.524651309571E-1,32[&rate=4.917749453116553E-4]:6.371645845091E-1)[&rate=4.917749453116553E-4]:1.770578763633E-1)[&rate=4.917749453116553E-4]:2.299892937414E-2)[&rate=4.917749453116553E-4]:5.644228194055E-2)[&rate=4.917749453116553E-4]:8.017922708907E-2,31[&rate=4.917749453116553E-4]:8.891434457241E-1);
tree STATE_24462000 [&joint=-18016.851023401607,lnP=-18016.851023401607] = [&R] ((((36[&rate=4.6710705887616547E-4]:7.764615795654E-1,33[&rate=4.6710705887616547E-4]:7.409424538826E-1)[&rate=4.6710705887616547E-4]:1.275363970745E-1,(34[&rate=4.6710705887616547E-4]:6.307441576581E-1,(35[&rate=4.6710705887616547E-4]:8.066180590175E-1,(37[&rate=4.6710705887616547E-4]:4.339457766487E-1,32[&rate=4.6710705887616547E-4]:5.186452302007E-1)[&rate=4.6710705887616547E-4]:2.989017905655E-1)[&rate=4.6710705887616547E-4]:2.357965055314E-2)[&rate=4.6710705887616547E-4]:5.194234357204E-2)[&rate=4.6710705887616547E-4]:9.497596341926E-3,((((31[&rate=4.6710705887616547E-4]:7.038721536018E-1,30[&rate=4.6710705887616547E-4]:6.492273448588E-1)[&rate=4.6710705887616547E-4]:2.375293666157E-2,62[&rate=4.6710705887616547E-4]:7.303573307007E-1)[&rate=4.6710705887616547E-4]:1.382022697134E-2,((2[&rate=4.6710705887616547E-4]:8.52685099287E-1,((28[&rate=4.6710705887616547E-4]:9.097733186945E-1,((7[&rate=4.6710705887616547E-4]:3.558613123533E-1,6[&rate=4.6710705887616547E-4]:3.558613123533E-1)[&rate=4.6710705887616547E-4]:3.09859500209E-1,24[&rate=4.6710705887616547E-4]:7.725701276308E-1)[&rate=4.6710705887616547E-4]:9.336757462533E-2)[&rate=4.6710705887616547E-4]:1.094497531739E-2,(20[&rate=4.6710705887616547E-4]:4.906973413584E-1,25[&rate=4.6710705887616547E-4]:5.071356975227E-1)[&rate=4.6710705887616547E-4]:3.752264321055E-1)[&rate=4.6710705887616547E-4]:1.593640655492E-1)[&rate=4.6710705887616547E-4]:1.78257372791E0,29[&rate=4.6710705887616547E-4]:6.785330243672E-1)[&rate=4.6710705887616547E-4]:8.26748412446E-3)[&rate=4.6710705887616547E-4]:4.61821418562E-2,14[&rate=4.6710705887616547E-4]:2.818475576465E0)[&rate=4.6710705887616547E-4]:3.023969859039E-2)[&rate=4.6710705887616547E-4]:1.063108867426E-3,(61[&rate=4.6710705887616547E-4]:8.228077141689E-1,(38[&rate=4.6710705887616547E-4]:1.340853017865E0,((((57[&rate=4.6710705887616547E-4]:1.123837196184E0,(60[&rate=4.6710705887616547E-4]:7.063138016988E-1,(56[&rate=4.6710705887616547E-4]:6.329403772537E-1,59[&rate=4.6710705887616547E-4]:6.302006512264E-1)[&rate=4.6710705887616547E-4]:7.063369841744E-2)[&rate=4.6710705887616547E-4]:4.175233944848E-1)[&rate=4.6710705887616547E-4]:4.460117538768E-1,((((51[&rate=4.6710705887616547E-4]:7.458201994241E-1,((45[&rate=4.6710705887616547E-4]:5.271991929079E-1,(50[&rate=4.6710705887616547E-4]:2.687277946422E-1,48[&rate=4.6710705887616547E-4]:3.509195754641E-1)[&rate=4.6710705887616547E-4]:1.790193434712E-1)[&rate=4.6710705887616547E-4]:1.205874264976E-1,(43[&rate=4.6710705887616547E-4]:2.473327462319E-1,44[&rate=4.6710705887616547E-4]:2.445930202045E-1)[&rate=4.6710705887616547E-4]:3.812757909819E-1)[&rate=4.6710705887616547E-4]:1.774856348131E-1)[&rate=4.6710705887616547E-4]:1.09344786653E-1,(17[&rate=4.6710705887616547E-4]:5.863509202551E-1,11[&rate=4.6710705887616547E-4]:5.479947558714E-1)[&rate=4.6710705887616547E-4]:3.893620110275E-1)[&rate=4.6710705887616547E-4]:1.766457036689E-1,((((54[&rate=4.6710705887616547E-4]:6.116995842971E-1,(47[&rate=4.6710705887616547E-4]:4.458040377831E-2,42[&rate=4.6710705887616547E-4]:2.814204761393E-2)[&rate=4.6710705887616547E-4]:3.917767147654E-1)[&rate=4.6710705887616547E-4]:2.152517598435E-1,40[&rate=4.6710705887616547E-4]:6.351705222228E-1)[&rate=4.6710705887616547E-4]:2.998970831615E-1,52[&rate=4.6710705887616547E-4]:8.747936327815E-1)[&rate=4.6710705887616547E-4]:2.943322912042E-3,(63[&rate=4.6710705887616547E-4]:5.126812108996E-1,58[&rate=4.6710705887616547E-4]:5.099414848722E-1)[&rate=4.6710705887616547E-4]:4.034119091777E-1)[&rate=4.6710705887616547E-4]:1.540737340524E-1)[&rate=4.6710705887616547E-4]:1.871903649633E-1,(((53[&rate=4.6710705887616547E-4]:6.140014504973E-1,8[&rate=4.6710705887616547E-4]:6.030425463877E-1)[&rate=4.6710705887616547E-4]:3.846131706129E-1,((15[&rate=4.6710705887616547E-4]:5.498915530975E-1,12[&rate=4.6710705887616547E-4]:5.115353887138E-1)[&rate=4.6710705887616547E-4]:2.589453326186E-1,(27[&rate=4.6710705887616547E-4]:6.904495318691E-1,4[&rate=4.6710705887616547E-4]:5.178467921431E-1)[&rate=4.6710705887616547E-4]:1.950996826142E-1)[&rate=4.6710705887616547E-4]:2.253941737502E-1)[&rate=4.6710705887616547E-4]:1.536576157333E-1,(49[&rate=4.6710705887616547E-4]:1.038725593918E0,(41[&rate=4.6710705887616547E-4]:7.631588299284E-1,46[&rate=4.6710705887616547E-4]:7.850766381475E-1)[&rate=4.6710705887616547E-4]:2.481695037163E-1)[&rate=4.6710705887616547E-4]:1.108069168975E-1)[&rate=4.6710705887616547E-4]:1.516603247152E-1)[&rate=4.6710705887616547E-4]:9.605337480295E-2)[&rate=4.6710705887616547E-4]:3.452493451757E-3,((((21[&rate=4.6710705887616547E-4]:8.893259800688E-1,(18[&rate=4.6710705887616547E-4]:6.022912567914E-1,23[&rate=4.6710705887616547E-4]:6.214693389831E-1)[&rate=4.6710705887616547E-4]:2.788155451953E-1)[&rate=4.6710705887616547E-4]:1.300046902854E-1,(10[&rate=4.6710705887616547E-4]:6.021957430288E-1,55[&rate=4.6710705887616547E-4]:5.83017660837E-1)[&rate=4.6710705887616547E-4]:3.322034204762E-1)[&rate=4.6710705887616547E-4]:1.314847324919E-1,39[&rate=4.6710705887616547E-4]:1.304713394279E-4)[&rate=4.6710705887616547E-4]:1.938046109697E-1,((1[&rate=4.6710705887616547E-4]:9.995305585724E-2,(26[&rate=4.6710705887616547E-4]:6.532716949887E-1,19[&rate=4.6710705887616547E-4]:6.286141607422E-1)[&rate=4.6710705887616547E-4]:2.329827307315E-1)[&rate=4.6710705887616547E-4]:1.762639369824E-1,22[&rate=4.6710705887616547E-4]:1.057038910648E0)[&rate=4.6710705887616547E-4]:2.985400072777E-1)[&rate=4.6710705887616547E-4]:1.327910187372E-1)[&rate=4.6710705887616547E-4]:4.223712668523E-2,((16[&rate=4.6710705887616547E-4]:5.796504839278E-1,3[&rate=4.6710705887616547E-4]:4.645819907772E-1)[&rate=4.6710705887616547E-4]:2.899931055047E-1,(5[&rate=4.6710705887616547E-4]:6.885748346826E-1,(9[&rate=4.6710705887616547E-4]:4.018756736115E-1,13[&rate=4.6710705887616547E-4]:4.40231837995E-1)[&rate=4.6710705887616547E-4]:3.031375172355E-1)[&rate=4.6710705887616547E-4]:1.180550561198E-1)[&rate=4.6710705887616547E-4]:6.116484054222E-1)[&rate=4.6710705887616547E-4]:9.773692421887E-1)[&rate=4.6710705887616547E-4]:3.349002760624E-1)[&rate=4.6710705887616547E-4]:6.169632287176E-2);
tree STATE_24464000 [&joint=-18008.244762566806,lnP=-18008.244762566806] = [&R] (((30[&rate=5.089330436233891E-4]:6.751472067551E-1,29[&rate=5.089330436233891E-4]:6.751472067551E-1)[&rate=5.089330436233891E-4]:7.420373125197E-2,((37[&rate=5.089330436233891E-4]:5.797504203751E-1,32[&rate=5.089330436233891E-4]:6.644498739272E-1)[&rate=5.089330436233891E-4]:1.531668824793E-1,((36[&rate=5.089330436233891E-4]:7.810373700419E-1,33[&rate=5.089330436233891E-4]:7.45518244359E-1)[&rate=5.089330436233891E-4]:4.456026489251E-2,(35[&rate=5.089330436233891E-4]:8.032326265002E-1,34[&rate=5.089330436233891E-4]:6.037790745878E-1)[&rate=5.089330436233891E-4]:5.070849369151E-4)[&rate=5.089330436233891E-4]:2.948083220557E-3)[&rate=5.089330436233891E-4]:7.107844389565E-2)[&rate=5.089330436233891E-4]:9.798266297347E-2,((62[&rate=5.089330436233891E-4]:7.628486050591E-1,(((2[&rate=5.089330436233891E-4]:1.110583068021E0,((28[&rate=5.089330436233891E-4]:8.956242500594E-1,((7[&rate=5.089330436233891E-4]:2.302575551225E-1,6[&rate=5.089330436233891E-4]:2.302575551225E-1)[&rate=5.089330436233891E-4]:2.80845408288E-1,24[&rate=5.089330436233891E-4]:6.179522784791E-1)[&rate=5.089330436233891E-4]:2.338363551419E-1)[&rate=5.089330436233891E-4]:1.831918300894E-1,(20[&rate=5.089330436233891E-4]:6.259677799978E-1,25[&rate=5.089330436233891E-4]:6.424061361622E-1)[&rate=5.089330436233891E-4]:3.980537796029E-1)[&rate=5.089330436233891E-4]:2.591642481462E-1)[&rate=5.089330436233891E-4]:1.526539360825E0,61[&rate=5.089330436233891E-4]:8.006152052515E-1)[&rate=5.089330436233891E-4]:8.748411690374E-3,14[&rate=5.089330436233891E-4]:2.774637963824E0)[&rate=5.089330436233891E-4]:1.632651817183E-2)[&rate=5.089330436233891E-4]:1.81747222789E-2,(31[&rate=5.089330436233891E-4]:7.529458906508E-1,(38[&rate=5.089330436233891E-4]:7.75356696753E-1,((((57[&rate=5.089330436233891E-4]:7.828070611914E-1,(56[&rate=5.089330436233891E-4]:5.993369009045E-1,(60[&rate=5.089330436233891E-4]:5.999232888885E-1,59[&rate=5.089330436233891E-4]:5.944438368336E-1)[&rate=5.089330436233891E-4]:2.153338043505E-3)[&rate=5.089330436233891E-4]:1.807304342593E-1)[&rate=5.089330436233891E-4]:6.735155225073E-1,((39[&rate=5.089330436233891E-4]:1.053057453267E-2,((21[&rate=5.089330436233891E-4]:8.030661233274E-1,(18[&rate=5.089330436233891E-4]:6.62965001613E-1,23[&rate=5.089330436233891E-4]:6.821430838047E-1)[&rate=5.089330436233891E-4]:1.318819436324E-1)[&rate=5.089330436233891E-4]:9.19619381508E-2,(10[&rate=5.089330436233891E-4]:6.694624300888E-1,55[&rate=5.089330436233891E-4]:6.502843478971E-1)[&rate=5.089330436233891E-4]:1.406341245402E-1)[&rate=5.089330436233891E-4]:2.661874445612E-1)[&rate=5.089330436233891E-4]:1.545981462368E-1,((1[&rate=5.089330436233891E-4]:1.372251921285E-1,(26[&rate=5.089330436233891E-4]:8.114408860476E-1,19[&rate=5.089330436233891E-4]:7.867833518011E-1)[&rate=5.089330436233891E-4]:1.120856759439E-1)[&rate=5.089330436233891E-4]:1.480875794677E-1,22[&rate=5.089330436233891E-4]:1.066134689404E0)[&rate=5.089330436233891E-4]:2.606378669814E-1)[&rate=5.089330436233891E-4]:4.461852046337E-2)[&rate=5.089330436233891E-4]:5.305300934028E-2,(((((17[&rate=5.089330436233891E-4]:5.124220752358E-1,11[&rate=5.089330436233891E-4]:4.740659108521E-1)[&rate=5.089330436233891E-4]:9.723685886355E-2,51[&rate=5.089330436233891E-4]:4.891109888938E-1)[&rate=5.089330436233891E-4]:4.096095511459E-1,((45[&rate=5.089330436233891E-4]:5.120663284738E-1,(50[&rate=5.089330436233891E-4]:1.609343326389E-1,48[&rate=5.089330436233891E-4]:2.431261134608E-1)[&rate=5.089330436233891E-4]:2.716799410404E-1)[&rate=5.089330436233891E-4]:2.78826413278E-1,(43[&rate=5.089330436233891E-4]:4.4347169033E-1,44[&rate=5.089330436233891E-4]:4.407319643026E-1)[&rate=5.089330436233891E-4]:3.282429692301E-1)[&rate=5.089330436233891E-4]:1.872798530823E-1)[&rate=5.089330436233891E-4]:8.235963726233E-2,((52[&rate=5.089330436233891E-4]:8.757104665718E-1,((47[&rate=5.089330436233891E-4]:5.535533808862E-1,54[&rate=5.089330436233891E-4]:7.288958466396E-1)[&rate=5.089330436233891E-4]:3.960723049146E-2,(42[&rate=5.089330436233891E-4]:5.154778079561E-1,40[&rate=5.089330436233891E-4]:5.154778079561E-1)[&rate=5.089330436233891E-4]:6.124444725725E-2)[&rate=5.089330436233891E-4]:3.592621839612E-1)[&rate=5.089330436233891E-4]:2.286751424526E-2,(63[&rate=5.089330436233891E-4]:4.837192310818E-1,58[&rate=5.089330436233891E-4]:4.809795050544E-1)[&rate=5.089330436233891E-4]:4.532149141189E-1)[&rate=5.089330436233891E-4]:8.250219648494E-2)[&rate=5.089330436233891E-4]:1.769577893545E-1,(53[&rate=5.089330436233891E-4]:1.022565045713E0,((41[&rate=5.089330436233891E-4]:5.244860475529E-1,46[&rate=5.089330436233891E-4]:5.46403855772E-1)[&rate=5.089330436233891E-4]:4.327257372388E-1,(((27[&rate=5.089330436233891E-4]:4.719405001092E-1,4[&rate=5.089330436233891E-4]:2.993377603832E-1)[&rate=5.089330436233891E-4]:4.784321153058E-1,(49[&rate=5.089330436233891E-4]:6.721211512662E-1,(15[&rate=5.089330436233891E-4]:5.866613620684E-1,12[&rate=5.089330436233891E-4]:5.483051976847E-1)[&rate=5.089330436233891E-4]:1.238159535815E-1)[&rate=5.089330436233891E-4]:1.63182970998E-1)[&rate=5.089330436233891E-4]:1.935406965921E-2,8[&rate=5.089330436233891E-4]:8.464390138413E-1)[&rate=5.089330436233891E-4]:1.299508531421E-1)[&rate=5.089330436233891E-4]:3.521627462037E-2)[&rate=5.089330436233891E-4]:2.204044277926E-1)[&rate=5.089330436233891E-4]:9.654310583434E-2)[&rate=5.089330436233891E-4]:1.120956423536E-1,(5[&rate=5.089330436233891E-4]:9.308860680003E-1,((9[&rate=5.089330436233891E-4]:5.399266735673E-1,13[&rate=5.089330436233891E-4]:5.782828379507E-1)[&rate=5.089330436233891E-4]:3.942533826748E-1,(16[&rate=5.089330436233891E-4]:6.06616291485E-1,3[&rate=5.089330436233891E-4]:4.915477983344E-1)[&rate=5.089330436233891E-4]:3.741391072229E-1)[&rate=5.089330436233891E-4]:1.314436792255E-2)[&rate=5.089330436233891E-4]:4.933248934196E-1)[&rate=5.089330436233891E-4]:4.059402558811E-1)[&rate=5.089330436233891E-4]:8.961085441486E-1)[&rate=5.089330436233891E-4]:2.534519624985E-2)[&rate=5.089330436233891E-4]:1.236873228229E-1);
tree STATE_24466000 [&joint=-18000.46784034167,lnP=-18000.46784034167] = [&R] ((((61[&rate=5.280765083050219E-4]:7.970886564263E-1,62[&rate=5.280765083050219E-4]:7.342471263717E-1)[&rate=5.280765083050219E-4]:1.831650950452E-3,(29[&rate=5.280765083050219E-4]:6.750695580299E-1,14[&rate=5.280765083050219E-4]:2.760562484147E0)[&rate=5.280765083050219E-4]:3.632170111876E-3)[&rate=5.280765083050219E-4]:1.676035332204E-2,(((2[&rate=5.280765083050219E-4]:8.944109168659E-1,((28[&rate=5.280765083050219E-4]:8.985242011196E-1,((7[&rate=5.280765083050219E-4]:4.705987373061E-1,6[&rate=5.280765083050219E-4]:4.705987373061E-1)[&rate=5.280765083050219E-4]:1.430907788155E-1,24[&rate=5.280765083050219E-4]:7.205388311901E-1)[&rate=5.280765083050219E-4]:1.341497534912E-1)[&rate=5.280765083050219E-4]:2.82827600562E-2,(20[&rate=5.280765083050219E-4]:5.053365942573E-1,25[&rate=5.280765083050219E-4]:5.217749504217E-1)[&rate=5.280765083050219E-4]:3.666758463704E-1)[&rate=5.280765083050219E-4]:1.950012159641E-1)[&rate=5.280765083050219E-4]:1.742633722717E0,31[&rate=5.280765083050219E-4]:7.349636454967E-1)[&rate=5.280765083050219E-4]:5.183776686852E-3,30[&rate=5.280765083050219E-4]:6.855026134406E-1)[&rate=5.280765083050219E-4]:9.959468023268E-3)[&rate=5.280765083050219E-4]:2.081201371042E-2,((36[&rate=5.280765083050219E-4]:7.553654192991E-1,33[&rate=5.280765083050219E-4]:7.198462936162E-1)[&rate=5.280765083050219E-4]:8.143477432357E-2,(((35[&rate=5.280765083050219E-4]:8.035032118456E-1,(38[&rate=5.280765083050219E-4]:1.242345088282E0,((((57[&rate=5.280765083050219E-4]:7.058156858985E-1,((56[&rate=5.280765083050219E-4]:4.634459995132E-1,60[&rate=5.280765083050219E-4]:4.661857255408E-1)[&rate=5.280765083050219E-4]:2.441825817607E-2,59[&rate=5.280765083050219E-4]:4.851245316619E-1)[&rate=5.280765083050219E-4]:2.152117021816E-1)[&rate=5.280765083050219E-4]:7.270286462387E-1,(((((17[&rate=5.280765083050219E-4]:5.824054383792E-1,11[&rate=5.280765083050219E-4]:5.440492739955E-1)[&rate=5.280765083050219E-4]:5.604263533467E-2,51[&rate=5.280765083050219E-4]:5.179001285083E-1)[&rate=5.280765083050219E-4]:3.707071090213E-1,((44[&rate=5.280765083050219E-4]:6.02456588959E-1,43[&rate=5.280765083050219E-4]:6.051963149863E-1)[&rate=5.280765083050219E-4]:1.387613489499E-1,(45[&rate=5.280765083050219E-4]:5.267824300999E-1,(50[&rate=5.280765083050219E-4]:4.173111271581E-1,48[&rate=5.280765083050219E-4]:4.995029079799E-1)[&rate=5.280765083050219E-4]:3.001924814731E-2)[&rate=5.280765083050219E-4]:2.363533160281E-1)[&rate=5.280765083050219E-4]:2.049235461961E-1)[&rate=5.280765083050219E-4]:2.075360450246E-1,((52[&rate=5.280765083050219E-4]:7.201790960123E-1,(63[&rate=5.280765083050219E-4]:3.883428575876E-1,58[&rate=5.280765083050219E-4]:3.856031315602E-1)[&rate=5.280765083050219E-4]:3.701924028085E-1)[&rate=5.280765083050219E-4]:1.902831273862E-1,((47[&rate=5.280765083050219E-4]:4.971593601141E-1,54[&rate=5.280765083050219E-4]:6.725018258675E-1)[&rate=5.280765083050219E-4]:1.23406399294E-1,(40[&rate=5.280765083050219E-4]:5.741892255062E-1,42[&rate=5.280765083050219E-4]:5.741892255062E-1)[&rate=5.280765083050219E-4]:2.993817773754E-2)[&rate=5.280765083050219E-4]:3.666087927576E-1)[&rate=5.280765083050219E-4]:1.856810591557E-1)[&rate=5.280765083050219E-4]:5.61874639722E-2,(((((27[&rate=5.280765083050219E-4]:2.38466682929E-1,4[&rate=5.280765083050219E-4]:6.5863943203E-2)[&rate=5.280765083050219E-4]:4.249958737345E-1,49[&rate=5.280765083050219E-4]:5.483940635127E-1)[&rate=5.280765083050219E-4]:3.019073607916E-1,53[&rate=5.280765083050219E-4]:8.530411503319E-1)[&rate=5.280765083050219E-4]:6.651384301701E-2,8[&rate=5.280765083050219E-4]:9.085960892392E-1)[&rate=5.280765083050219E-4]:1.626011588127E-1,((41[&rate=5.280765083050219E-4]:5.590392000729E-1,46[&rate=5.280765083050219E-4]:5.809570082919E-1)[&rate=5.280765083050219E-4]:2.065538455299E-1,(15[&rate=5.280765083050219E-4]:7.03969586499E-1,12[&rate=5.280765083050219E-4]:6.656134221153E-1)[&rate=5.280765083050219E-4]:1.273768837612E-1)[&rate=5.280765083050219E-4]:2.864261202575E-1)[&rate=5.280765083050219E-4]:1.551061012143E-1)[&rate=5.280765083050219E-4]:2.571906506258E-2)[&rate=5.280765083050219E-4]:2.360280266637E-3,((((21[&rate=5.280765083050219E-4]:7.616279225833E-1,(18[&rate=5.280765083050219E-4]:6.268525018792E-1,23[&rate=5.280765083050219E-4]:6.460305840709E-1)[&rate=5.280765083050219E-4]:1.265562426221E-1)[&rate=5.280765083050219E-4]:4.586622296136E-2,(10[&rate=5.280765083050219E-4]:5.992526769832E-1,55[&rate=5.280765083050219E-4]:5.800745947915E-1)[&rate=5.280765083050219E-4]:1.233099617123E-1)[&rate=5.280765083050219E-4]:3.140425681516E-1,((1[&rate=5.280765083050219E-4]:1.20839779034E-1,(26[&rate=5.280765083050219E-4]:7.487619237266E-1,19[&rate=5.280765083050219E-4]:7.241043894801E-1)[&rate=5.280765083050219E-4]:1.583792251704E-1)[&rate=5.280765083050219E-4]:5.765540047668E-2,22[&rate=5.280765083050219E-4]:9.593170973189E-1)[&rate=5.280765083050219E-4]:1.73178520487E-1)[&rate=5.280765083050219E-4]:5.837062409449E-2,39[&rate=5.280765083050219E-4]:2.922240628407E-2)[&rate=5.280765083050219E-4]:1.594068636539E-1)[&rate=5.280765083050219E-4]:6.346775686931E-2,((9[&rate=5.280765083050219E-4]:6.071134617566E-1,13[&rate=5.280765083050219E-4]:6.4546962614E-1)[&rate=5.280765083050219E-4]:1.680905514707E-1,((16[&rate=5.280765083050219E-4]:5.07616966728E-1,3[&rate=5.280765083050219E-4]:3.925484735774E-1)[&rate=5.280765083050219E-4]:1.88986188167E-1,5[&rate=5.280765083050219E-4]:6.335894562649E-1)[&rate=5.280765083050219E-4]:1.251762007981E-1)[&rate=5.280765083050219E-4]:5.426464382374E-1)[&rate=5.280765083050219E-4]:9.9572751353E-1)[&rate=5.280765083050219E-4]:4.059069820107E-1)[&rate=5.280765083050219E-4]:2.22320838032E-3,(37[&rate=5.280765083050219E-4]:1.570458003252E-1,32[&rate=5.280765083050219E-4]:2.417452538772E-1)[&rate=5.280765083050219E-4]:5.749101280974E-1)[&rate=5.280765083050219E-4]:6.121171550846E-3,34[&rate=5.280765083050219E-4]:6.123940398643E-1)[&rate=5.280765083050219E-4]:3.094678348674E-3)[&rate=5.280765083050219E-4]:2.974712559509E-2);
tree STATE_24468000 [&joint=-17989.93726452086,lnP=-17989.93726452086] = [&R] (((31[&rate=5.048776409137081E-4]:7.444586015958E-1,((61[&rate=5.048776409137081E-4]:7.972032206069E-1,62[&rate=5.048776409137081E-4]:7.343616905523E-1)[&rate=5.048776409137081E-4]:7.825533503053E-3,(2[&rate=5.048776409137081E-4]:9.793113862446E-1,(((20[&rate=5.048776409137081E-4]:6.731236418202E-1,25[&rate=5.048776409137081E-4]:6.895619979846E-1)[&rate=5.048776409137081E-4]:1.820384192857E-1,((7[&rate=5.048776409137081E-4]:4.069781435475E-1,6[&rate=5.048776409137081E-4]:4.069781435475E-1)[&rate=5.048776409137081E-4]:1.031019526211E-1,24[&rate=5.048776409137081E-4]:6.169294112372E-1)[&rate=5.048776409137081E-4]:2.491915539784E-1)[&rate=5.048776409137081E-4]:1.031767414743E-2,28[&rate=5.048776409137081E-4]:9.202742558014E-1)[&rate=5.048776409137081E-4]:2.864343907173E-1)[&rate=5.048776409137081E-4]:1.66222459146E0)[&rate=5.048776409137081E-4]:5.003617977759E-3)[&rate=5.048776409137081E-4]:1.539881435865E-3,(29[&rate=5.048776409137081E-4]:6.816635670266E-1,(14[&rate=5.048776409137081E-4]:2.760745462027E0,30[&rate=5.048776409137081E-4]:6.752525359102E-1)[&rate=5.048776409137081E-4]:6.411031116409E-3)[&rate=5.048776409137081E-4]:9.690107262077E-3)[&rate=5.048776409137081E-4]:5.023548622215E-2,((36[&rate=5.048776409137081E-4]:8.423267387752E-1,33[&rate=5.048776409137081E-4]:8.068076130923E-1)[&rate=5.048776409137081E-4]:4.852465021885E-2,((35[&rate=5.048776409137081E-4]:8.071459289648E-1,(34[&rate=5.048776409137081E-4]:6.042326389713E-1,(38[&rate=5.048776409137081E-4]:8.563642895799E-1,((((57[&rate=5.048776409137081E-4]:8.224314543128E-1,((56[&rate=5.048776409137081E-4]:7.30220926571E-1,59[&rate=5.048776409137081E-4]:7.274812005436E-1)[&rate=5.048776409137081E-4]:2.027003626642E-2,60[&rate=5.048776409137081E-4]:7.53230688865E-1)[&rate=5.048776409137081E-4]:6.920076544786E-2)[&rate=5.048776409137081E-4]:5.286808797703E-1,(((((17[&rate=5.048776409137081E-4]:7.073138503997E-1,11[&rate=5.048776409137081E-4]:6.68957686016E-1)[&rate=5.048776409137081E-4]:1.453508404935E-1,51[&rate=5.048776409137081E-4]:7.321167456876E-1)[&rate=5.048776409137081E-4]:3.296440500104E-2,(((45[&rate=5.048776409137081E-4]:5.577227709482E-1,(50[&rate=5.048776409137081E-4]:4.420764391743E-1,48[&rate=5.048776409137081E-4]:5.242682199961E-1)[&rate=5.048776409137081E-4]:3.619427697945E-2)[&rate=5.048776409137081E-4]:6.289292222038E-2,43[&rate=5.048776409137081E-4]:6.014376109769E-1)[&rate=5.048776409137081E-4]:7.090530905005E-3,44[&rate=5.048776409137081E-4]:6.057884158545E-1)[&rate=5.048776409137081E-4]:2.168269814096E-1)[&rate=5.048776409137081E-4]:1.805743488163E-1,(((63[&rate=5.048776409137081E-4]:5.678420183883E-1,58[&rate=5.048776409137081E-4]:5.651022923609E-1)[&rate=5.048776409137081E-4]:2.800622685252E-1,52[&rate=5.048776409137081E-4]:8.095481225298E-1)[&rate=5.048776409137081E-4]:7.249291329535E-2,((47[&rate=5.048776409137081E-4]:5.902398839722E-1,42[&rate=5.048776409137081E-4]:5.738015278078E-1)[&rate=5.048776409137081E-4]:7.909096273088E-2,(54[&rate=5.048776409137081E-4]:7.976667753703E-1,40[&rate=5.048776409137081E-4]:6.058859534525E-1)[&rate=5.048776409137081E-4]:4.700653708617E-2)[&rate=5.048776409137081E-4]:2.894225178892E-1)[&rate=5.048776409137081E-4]:6.361446367988E-2)[&rate=5.048776409137081E-4]:3.994774310463E-2,((((8[&rate=5.048776409137081E-4]:5.927144193129E-1,(27[&rate=5.048776409137081E-4]:2.374647557867E-1,4[&rate=5.048776409137081E-4]:6.486201606071E-2)[&rate=5.048776409137081E-4]:4.785373347591E-1)[&rate=5.048776409137081E-4]:7.203959715633E-2,(53[&rate=5.048776409137081E-4]:5.449657365964E-1,49[&rate=5.048776409137081E-4]:5.422260105688E-1)[&rate=5.048776409137081E-4]:1.307471839825E-1)[&rate=5.048776409137081E-4]:6.855127821114E-2,(15[&rate=5.048776409137081E-4]:5.943801559264E-1,12[&rate=5.048776409137081E-4]:5.560239915427E-1)[&rate=5.048776409137081E-4]:1.855004812197E-1)[&rate=5.048776409137081E-4]:1.170432772869E-1,(41[&rate=5.048776409137081E-4]:5.771340629598E-1,46[&rate=5.048776409137081E-4]:5.990518711789E-1)[&rate=5.048776409137081E-4]:2.540364268157E-1)[&rate=5.048776409137081E-4]:2.092272733821E-1)[&rate=5.048776409137081E-4]:1.107145709254E-1)[&rate=5.048776409137081E-4]:1.894900811129E-2,((((21[&rate=5.048776409137081E-4]:7.340980150544E-1,(18[&rate=5.048776409137081E-4]:6.459208015268E-1,23[&rate=5.048776409137081E-4]:6.650988837185E-1)[&rate=5.048776409137081E-4]:7.995803544557E-2)[&rate=5.048776409137081E-4]:1.865405442467E-1,(10[&rate=5.048776409137081E-4]:7.144207970874E-1,55[&rate=5.048776409137081E-4]:6.952427148957E-1)[&rate=5.048776409137081E-4]:1.212862553645E-1)[&rate=5.048776409137081E-4]:1.807996933669E-1,((1[&rate=5.048776409137081E-4]:8.256480457114E-2,(26[&rate=5.048776409137081E-4]:7.201662388605E-1,19[&rate=5.048776409137081E-4]:6.955087046141E-1)[&rate=5.048776409137081E-4]:1.486999355735E-1)[&rate=5.048776409137081E-4]:1.123557941833E-1,22[&rate=5.048776409137081E-4]:9.757425165627E-1)[&rate=5.048776409137081E-4]:1.36654640215E-1)[&rate=5.048776409137081E-4]:8.160234441916E-2,39[&rate=5.048776409137081E-4]:3.235566558047E-2)[&rate=5.048776409137081E-4]:9.113033414814E-2)[&rate=5.048776409137081E-4]:1.563279352938E-1,((9[&rate=5.048776409137081E-4]:6.379144083039E-1,13[&rate=5.048776409137081E-4]:6.762705726874E-1)[&rate=5.048776409137081E-4]:4.000565850267E-1,((16[&rate=5.048776409137081E-4]:5.60879339225E-1,3[&rate=5.048776409137081E-4]:4.458108460744E-1)[&rate=5.048776409137081E-4]:2.988814533883E-1,5[&rate=5.048776409137081E-4]:7.967470939832E-1)[&rate=5.048776409137081E-4]:2.247855431831E-1)[&rate=5.048776409137081E-4]:3.075963663492E-1)[&rate=5.048776409137081E-4]:5.820298066124E-1)[&rate=5.048776409137081E-4]:7.920707597513E-1)[&rate=5.048776409137081E-4]:3.459738081058E-3)[&rate=5.048776409137081E-4]:3.119077309031E-2,(37[&rate=5.048776409137081E-4]:3.255175959605E-1,32[&rate=5.048776409137081E-4]:4.102170495126E-1)[&rate=5.048776409137081E-4]:4.390486142913E-1)[&rate=5.048776409137081E-4]:3.065676344168E-2)[&rate=5.048776409137081E-4]:1.01099556028E-3);
tree STATE_24470000 [&joint=-18006.470358671155,lnP=-18006.470358671155] = [&R] ((((37[&rate=4.982098006741002E-4]:2.666415975525E-1,32[&rate=4.982098006741002E-4]:3.513410511046E-1)[&rate=4.982098006741002E-4]:4.662506002928E-1,(35[&rate=4.982098006741002E-4]:8.039880076957E-1,(38[&rate=4.982098006741002E-4]:7.744494910285E-1,(((((39[&rate=4.982098006741002E-4]:5.203409399939E-3,((1[&rate=4.982098006741002E-4]:9.400422165562E-2,(26[&rate=4.982098006741002E-4]:5.118207271062E-1,19[&rate=4.982098006741002E-4]:4.871631928597E-1)[&rate=4.982098006741002E-4]:3.684848644124E-1)[&rate=4.982098006741002E-4]:9.47632012332E-2,22[&rate=4.982098006741002E-4]:9.695893406971E-1)[&rate=4.982098006741002E-4]:1.972579043192E-1)[&rate=4.982098006741002E-4]:1.275750816337E-2,((21[&rate=4.982098006741002E-4]:7.429134695046E-1,(18[&rate=4.982098006741002E-4]:6.213771093919E-1,23[&rate=4.982098006741002E-4]:6.405551915836E-1)[&rate=4.982098006741002E-4]:1.133171820307E-1)[&rate=4.982098006741002E-4]:1.888397879276E-1,(10[&rate=4.982098006741002E-4]:6.576139116557E-1,55[&rate=4.982098006741002E-4]:6.38435829464E-1)[&rate=4.982098006741002E-4]:1.892078389274E-1)[&rate=4.982098006741002E-4]:2.368925916378E-1)[&rate=4.982098006741002E-4]:1.277042344465E-1,((((51[&rate=4.982098006741002E-4]:6.918669740262E-1,(17[&rate=4.982098006741002E-4]:6.754522328502E-1,11[&rate=4.982098006741002E-4]:6.370960684666E-1)[&rate=4.982098006741002E-4]:1.369626863815E-1)[&rate=4.982098006741002E-4]:1.900396323035E-2,((43[&rate=4.982098006741002E-4]:5.884538798014E-1,44[&rate=4.982098006741002E-4]:5.857141537741E-1)[&rate=4.982098006741002E-4]:3.890543928717E-2,(45[&rate=4.982098006741002E-4]:5.129580572725E-1,(50[&rate=4.982098006741002E-4]:7.413215541915E-2,48[&rate=4.982098006741002E-4]:1.56323936241E-1)[&rate=4.982098006741002E-4]:3.593738470589E-1)[&rate=4.982098006741002E-4]:1.335793440078E-1)[&rate=4.982098006741002E-4]:1.437855907707E-1)[&rate=4.982098006741002E-4]:1.938274690361E-1,(((63[&rate=4.982098006741002E-4]:4.375400912409E-1,58[&rate=4.982098006741002E-4]:4.348003652135E-1)[&rate=4.982098006741002E-4]:3.604734367216E-1,(40[&rate=4.982098006741002E-4]:6.139956144724E-1,(54[&rate=4.982098006741002E-4]:7.850220119715E-1,(47[&rate=4.982098006741002E-4]:5.105069490621E-1,42[&rate=4.982098006741002E-4]:4.940685928977E-1)[&rate=4.982098006741002E-4]:9.917259715603E-2)[&rate=4.982098006741002E-4]:2.075442441865E-2)[&rate=4.982098006741002E-4]:2.059357217091E-1)[&rate=4.982098006741002E-4]:1.375540313677E-1,52[&rate=4.982098006741002E-4]:8.972113949465E-1)[&rate=4.982098006741002E-4]:7.487011346127E-3)[&rate=4.982098006741002E-4]:8.940748692257E-2,((41[&rate=4.982098006741002E-4]:6.188006327854E-1,46[&rate=4.982098006741002E-4]:6.407184410045E-1)[&rate=4.982098006741002E-4]:2.181160604771E-1,((15[&rate=4.982098006741002E-4]:6.499541778262E-1,12[&rate=4.982098006741002E-4]:6.115980134425E-1)[&rate=4.982098006741002E-4]:1.430017924581E-1,(53[&rate=4.982098006741002E-4]:5.799549907017E-1,((8[&rate=4.982098006741002E-4]:4.811558274285E-1,(27[&rate=4.982098006741002E-4]:2.269715178682E-1,4[&rate=4.982098006741002E-4]:5.436877814216E-2)[&rate=4.982098006741002E-4]:3.774719807932E-1)[&rate=4.982098006741002E-4]:6.312337612296E-2,49[&rate=4.982098006741002E-4]:5.524983816335E-1)[&rate=4.982098006741002E-4]:2.471688304061E-2)[&rate=4.982098006741002E-4]:1.773845412265E-1)[&rate=4.982098006741002E-4]:1.097141476357E-1)[&rate=4.982098006741002E-4]:2.119837205008E-1)[&rate=4.982098006741002E-4]:1.433400807123E-1)[&rate=4.982098006741002E-4]:5.860425077027E-4,(57[&rate=4.982098006741002E-4]:8.225170342159E-1,((59[&rate=4.982098006741002E-4]:7.706555266093E-1,56[&rate=4.982098006741002E-4]:7.733952526366E-1)[&rate=4.982098006741002E-4]:2.99408385605E-3,60[&rate=4.982098006741002E-4]:7.791290625203E-1)[&rate=4.982098006741002E-4]:4.338797169561E-2)[&rate=4.982098006741002E-4]:5.703095027674E-1)[&rate=4.982098006741002E-4]:3.900677255072E-1,((16[&rate=4.982098006741002E-4]:3.578272152138E-1,3[&rate=4.982098006741002E-4]:2.427587220632E-1)[&rate=4.982098006741002E-4]:8.985232778137E-1,(5[&rate=4.982098006741002E-4]:9.711755460075E-1,(9[&rate=4.982098006741002E-4]:6.553053426098E-1,13[&rate=4.982098006741002E-4]:6.936615069933E-1)[&rate=4.982098006741002E-4]:3.32308559562E-1)[&rate=4.982098006741002E-4]:2.221612483899E-1)[&rate=4.982098006741002E-4]:3.922971941204E-1)[&rate=4.982098006741002E-4]:2.436100230587E-1)[&rate=4.982098006741002E-4]:8.742873751147E-1)[&rate=4.982098006741002E-4]:2.674681952983E-3)[&rate=4.982098006741002E-4]:8.724477553539E-3,(36[&rate=4.982098006741002E-4]:7.467014551993E-1,33[&rate=4.982098006741002E-4]:7.111823295164E-1)[&rate=4.982098006741002E-4]:9.05436355002E-2)[&rate=4.982098006741002E-4]:7.865612519481E-2,((((29[&rate=4.982098006741002E-4]:6.797529472321E-1,61[&rate=4.982098006741002E-4]:7.99971526467E-1)[&rate=4.982098006741002E-4]:8.219380777212E-3,(34[&rate=4.982098006741002E-4]:6.151505514997E-1,14[&rate=4.982098006741002E-4]:2.771681728983E0)[&rate=4.982098006741002E-4]:1.783525143344E-3)[&rate=4.982098006741002E-4]:1.111117151272E-2,((30[&rate=4.982098006741002E-4]:6.75466326367E-1,(2[&rate=4.982098006741002E-4]:8.739467955268E-1,(((7[&rate=4.982098006741002E-4]:4.92801120703E-1,6[&rate=4.982098006741002E-4]:4.92801120703E-1)[&rate=4.982098006741002E-4]:1.390016517731E-1,(28[&rate=4.982098006741002E-4]:7.522910614974E-1,24[&rate=4.982098006741002E-4]:7.08455445059E-1)[&rate=4.982098006741002E-4]:3.019664248563E-2)[&rate=4.982098006741002E-4]:1.263669814233E-1,(20[&rate=4.982098006741002E-4]:6.378880951208E-1,25[&rate=4.982098006741002E-4]:6.543264512852E-1)[&rate=4.982098006741002E-4]:2.161720697374E-1)[&rate=4.982098006741002E-4]:1.924893703945E-1)[&rate=4.982098006741002E-4]:1.75824533367E0)[&rate=4.982098006741002E-4]:1.349245077017E-3,62[&rate=4.982098006741002E-4]:7.341926206243E-1)[&rate=4.982098006741002E-4]:2.2267928078E-2)[&rate=4.982098006741002E-4]:4.734889832521E-2,31[&rate=4.982098006741002E-4]:8.010772065902E-1)[&rate=4.982098006741002E-4]:1.919559400354E-2);
tree STATE_24472000 [&joint=-18013.290273995168,lnP=-18013.290273995168] = [&R] (((14[&rate=4.5348988511813244E-4]:2.668419807585E0,61[&rate=4.5348988511813244E-4]:7.031454607028E-1)[&rate=4.5348988511813244E-4]:1.092357777044E-1,(31[&rate=4.5348988511813244E-4]:7.378447559605E-1,29[&rate=4.5348988511813244E-4]:6.831999472175E-1)[&rate=4.5348988511813244E-4]:8.962711954722E-3)[&rate=4.5348988511813244E-4]:2.260518632011E-2,((34[&rate=4.5348988511813244E-4]:6.083988872458E-1,(((35[&rate=4.5348988511813244E-4]:7.6081535975E-1,(37[&rate=4.5348988511813244E-4]:5.767681476412E-1,32[&rate=4.5348988511813244E-4]:6.614676011932E-1)[&rate=4.5348988511813244E-4]:1.102767203055E-1)[&rate=4.5348988511813244E-4]:2.111125176163E-2,(36[&rate=4.5348988511813244E-4]:5.841458775935E-1,33[&rate=4.5348988511813244E-4]:5.486267519106E-1)[&rate=4.5348988511813244E-4]:2.196386574154E-1)[&rate=4.5348988511813244E-4]:2.420209387296E-2,(38[&rate=4.5348988511813244E-4]:1.553884917335E0,(((((((17[&rate=4.5348988511813244E-4]:6.205923080943E-1,11[&rate=4.5348988511813244E-4]:5.822361437106E-1)[&rate=4.5348988511813244E-4]:3.863756721738E-1,(((43[&rate=4.5348988511813244E-4]:3.565344537319E-1,44[&rate=4.5348988511813244E-4]:3.537947277045E-1)[&rate=4.5348988511813244E-4]:3.124050524384E-1,(45[&rate=4.5348988511813244E-4]:5.654240414139E-1,(50[&rate=4.5348988511813244E-4]:8.673310886563E-2,48[&rate=4.5348988511813244E-4]:1.689248896875E-1)[&rate=4.5348988511813244E-4]:3.992388777537E-1)[&rate=4.5348988511813244E-4]:1.226935469481E-1)[&rate=4.5348988511813244E-4]:2.619648418551E-1,51[&rate=4.5348988511813244E-4]:8.706303754227E-1)[&rate=4.5348988511813244E-4]:1.578965963981E-2)[&rate=4.5348988511813244E-4]:4.998199343144E-2,(52[&rate=4.5348988511813244E-4]:8.878480485372E-1,(((42[&rate=4.5348988511813244E-4]:3.248328381105E-1,54[&rate=4.5348988511813244E-4]:5.166136600283E-1)[&rate=4.5348988511813244E-4]:2.223040398588E-1,(47[&rate=4.5348988511813244E-4]:5.156481478637E-1,40[&rate=4.5348988511813244E-4]:4.992097916993E-1)[&rate=4.5348988511813244E-4]:4.792708627005E-2)[&rate=4.5348988511813244E-4]:2.31515132085E-1,(63[&rate=4.5348988511813244E-4]:3.54733698971E-1,58[&rate=4.5348988511813244E-4]:3.519939729436E-1)[&rate=4.5348988511813244E-4]:4.020005028643E-1)[&rate=4.5348988511813244E-4]:1.694700110855E-1)[&rate=4.5348988511813244E-4]:4.855397995672E-2)[&rate=4.5348988511813244E-4]:4.591295233629E-2,((41[&rate=4.5348988511813244E-4]:7.600669940133E-1,46[&rate=4.5348988511813244E-4]:7.819848022324E-1)[&rate=4.5348988511813244E-4]:1.187015717761E-2,(53[&rate=4.5348988511813244E-4]:7.918001683216E-1,(((27[&rate=4.5348988511813244E-4]:3.383277092754E-1,4[&rate=4.5348988511813244E-4]:1.657249695494E-1)[&rate=4.5348988511813244E-4]:3.049023607538E-1,(8[&rate=4.5348988511813244E-4]:4.927244698033E-1,49[&rate=4.5348988511813244E-4]:5.009436478854E-1)[&rate=4.5348988511813244E-4]:2.721792899301E-2)[&rate=4.5348988511813244E-4]:2.013228398341E-1,(15[&rate=4.5348988511813244E-4]:4.029581874038E-1,12[&rate=4.5348988511813244E-4]:3.646020230202E-1)[&rate=4.5348988511813244E-4]:3.648823936924E-1)[&rate=4.5348988511813244E-4]:5.957602558151E-2)[&rate=4.5348988511813244E-4]:1.027396917068E-2)[&rate=4.5348988511813244E-4]:2.651723501874E-1)[&rate=4.5348988511813244E-4]:1.159371761864E-1,(57[&rate=4.5348988511813244E-4]:8.721430823904E-1,((56[&rate=4.5348988511813244E-4]:4.367334041347E-1,60[&rate=4.5348988511813244E-4]:4.394731301623E-1)[&rate=4.5348988511813244E-4]:1.390024770311E-1,59[&rate=4.5348988511813244E-4]:5.729961551384E-1)[&rate=4.5348988511813244E-4]:2.93667475197E-1)[&rate=4.5348988511813244E-4]:4.809035951743E-1)[&rate=4.5348988511813244E-4]:8.207317283822E-2,(((22[&rate=4.5348988511813244E-4]:8.273968688206E-1,(26[&rate=4.5348988511813244E-4]:8.140108550448E-1,19[&rate=4.5348988511813244E-4]:7.893533207984E-1)[&rate=4.5348988511813244E-4]:1.886546583053E-2)[&rate=4.5348988511813244E-4]:2.631736003369E-2,1[&rate=4.5348988511813244E-4]:7.28923110461E-2)[&rate=4.5348988511813244E-4]:4.537320490334E-1,(((55[&rate=4.5348988511813244E-4]:7.93520955536E-1,10[&rate=4.5348988511813244E-4]:8.126990377277E-1)[&rate=4.5348988511813244E-4]:4.658236696637E-2,(21[&rate=4.5348988511813244E-4]:6.404437970276E-1,(18[&rate=4.5348988511813244E-4]:4.920082783272E-1,23[&rate=4.5348988511813244E-4]:5.111863605189E-1)[&rate=4.5348988511813244E-4]:1.402163406183E-1)[&rate=4.5348988511813244E-4]:3.037691145157E-1)[&rate=4.5348988511813244E-4]:2.402346085584E-1,39[&rate=4.5348988511813244E-4]:3.376258859496E-2)[&rate=4.5348988511813244E-4]:1.120398536764E-1)[&rate=4.5348988511813244E-4]:4.274206566575E-2)[&rate=4.5348988511813244E-4]:1.80390721085E-1,((5[&rate=4.5348988511813244E-4]:9.352989779805E-1,((9[&rate=4.5348988511813244E-4]:5.529781971781E-1,13[&rate=4.5348988511813244E-4]:5.913343615616E-1)[&rate=4.5348988511813244E-4]:3.798539422116E-1,16[&rate=4.5348988511813244E-4]:9.794074818554E-1)[&rate=4.5348988511813244E-4]:1.890519475522E-2)[&rate=4.5348988511813244E-4]:1.743390323195E-1,3[&rate=4.5348988511813244E-4]:1.05758321578E0)[&rate=4.5348988511813244E-4]:3.086122872152E-1)[&rate=4.5348988511813244E-4]:1.190429140367E0)[&rate=4.5348988511813244E-4]:9.69926464975E-2)[&rate=4.5348988511813244E-4]:1.723733773722E-3)[&rate=4.5348988511813244E-4]:4.084475298508E-3,((62[&rate=4.5348988511813244E-4]:7.341234359059E-1,(2[&rate=4.5348988511813244E-4]:1.065242641577E0,((28[&rate=4.5348988511813244E-4]:9.012900165799E-1,((7[&rate=4.5348988511813244E-4]:2.440143734343E-1,6[&rate=4.5348988511813244E-4]:2.440143734343E-1)[&rate=4.5348988511813244E-4]:3.796068567167E-1,24[&rate=4.5348988511813244E-4]:7.304705452195E-1)[&rate=4.5348988511813244E-4]:1.26983854922E-1)[&rate=4.5348988511813244E-4]:8.434773729909E-2,(20[&rate=4.5348988511813244E-4]:6.125685995908E-1,25[&rate=4.5348988511813244E-4]:6.290069557552E-1)[&rate=4.5348988511813244E-4]:3.182746337401E-1)[&rate=4.5348988511813244E-4]:3.070021479724E-1)[&rate=4.5348988511813244E-4]:1.568229547978E0)[&rate=4.5348988511813244E-4]:9.803297890181E-4,30[&rate=4.5348988511813244E-4]:6.777267165146E-1)[&rate=4.5348988511813244E-4]:5.794897395903E-3)[&rate=4.5348988511813244E-4]:3.124623158184E-2);
tree STATE_24474000 [&joint=-18013.340988504144,lnP=-18013.340988504144] = [&R] (((31[&rate=5.423562677453862E-4]:7.456538283202E-1,((((62[&rate=5.423562677453862E-4]:7.265766074658E-1,34[&rate=5.423562677453862E-4]:5.981613069193E-1)[&rate=5.423562677453862E-4]:1.18811475732E-2,30[&rate=5.423562677453862E-4]:6.810807058587E-1)[&rate=5.423562677453862E-4]:8.271369078333E-3,((2[&rate=5.423562677453862E-4]:1.165288001783E0,((28[&rate=5.423562677453862E-4]:8.155077958865E-1,(20[&rate=5.423562677453862E-4]:4.319001520626E-1,25[&rate=5.423562677453862E-4]:4.48338508227E-1)[&rate=5.423562677453862E-4]:3.288131232758E-1)[&rate=5.423562677453862E-4]:6.695607913238E-2,((7[&rate=5.423562677453862E-4]:1.931777943409E-1,6[&rate=5.423562677453862E-4]:1.931777943409E-1)[&rate=5.423562677453862E-4]:3.769984857852E-1,24[&rate=5.423562677453862E-4]:6.770255951946E-1)[&rate=5.423562677453862E-4]:1.616026633859E-1)[&rate=5.423562677453862E-4]:5.102213870379E-1)[&rate=5.423562677453862E-4]:1.452496392069E0,29[&rate=5.423562677453862E-4]:6.61058591022E-1)[&rate=5.423562677453862E-4]:2.829348391502E-2)[&rate=5.423562677453862E-4]:5.042931277335E-4,14[&rate=5.423562677453862E-4]:2.775349294182E0)[&rate=5.423562677453862E-4]:1.152651512533E-3)[&rate=5.423562677453862E-4]:1.403258491797E-2,(((35[&rate=5.423562677453862E-4]:7.521350841784E-1,(37[&rate=5.423562677453862E-4]:2.437458865263E-1,32[&rate=5.423562677453862E-4]:3.284453400783E-1)[&rate=5.423562677453862E-4]:4.346187058488E-1)[&rate=5.423562677453862E-4]:2.977901069221E-2,(38[&rate=5.423562677453862E-4]:1.387231013374E0,((((((((17[&rate=5.423562677453862E-4]:6.615152994648E-1,11[&rate=5.423562677453862E-4]:6.231591350811E-1)[&rate=5.423562677453862E-4]:1.226470552796E-1,51[&rate=5.423562677453862E-4]:6.636144095389E-1)[&rate=5.423562677453862E-4]:1.953496470547E-1,((43[&rate=5.423562677453862E-4]:2.34986831432E-1,44[&rate=5.423562677453862E-4]:2.322471054047E-1)[&rate=5.423562677453862E-4]:5.177891000083E-1,((50[&rate=5.423562677453862E-4]:1.096652326474E-1,48[&rate=5.423562677453862E-4]:1.918570134692E-1)[&rate=5.423562677453862E-4]:3.677975765784E-1,45[&rate=5.423562677453862E-4]:5.569148640202E-1)[&rate=5.423562677453862E-4]:2.150391496119E-1)[&rate=5.423562677453862E-4]:1.66462097756E-1)[&rate=5.423562677453862E-4]:7.106971567261E-2,((63[&rate=5.423562677453862E-4]:2.555538654883E-1,58[&rate=5.423562677453862E-4]:2.52814139461E-1)[&rate=5.423562677453862E-4]:5.173822574746E-1,(52[&rate=5.423562677453862E-4]:5.998348331839E-1,((40[&rate=5.423562677453862E-4]:3.820021120981E-1,42[&rate=5.423562677453862E-4]:3.820021120981E-1)[&rate=5.423562677453862E-4]:4.678923880031E-2,(54[&rate=5.423562677453862E-4]:3.600955826532E-1,47[&rate=5.423562677453862E-4]:1.847531168998E-1)[&rate=5.423562677453862E-4]:2.60476590163E-1)[&rate=5.423562677453862E-4]:2.313174548883E-1)[&rate=5.423562677453862E-4]:1.347451253953E-1)[&rate=5.423562677453862E-4]:1.954538136869E-1)[&rate=5.423562677453862E-4]:1.063903635514E-1,((41[&rate=5.423562677453862E-4]:5.364361950763E-1,46[&rate=5.423562677453862E-4]:5.583540032954E-1)[&rate=5.423562677453862E-4]:3.857595756767E-1,((((15[&rate=5.423562677453862E-4]:3.847801852319E-1,12[&rate=5.423562677453862E-4]:3.464240208482E-1)[&rate=5.423562677453862E-4]:4.540351258433E-1,8[&rate=5.423562677453862E-4]:7.922399686094E-1)[&rate=5.423562677453862E-4]:6.157351785004E-3,(53[&rate=5.423562677453862E-4]:5.132401910922E-1,49[&rate=5.423562677453862E-4]:5.105004650646E-1)[&rate=5.423562677453862E-4]:2.961160334119E-1)[&rate=5.423562677453862E-4]:5.639794991059E-3,(27[&rate=5.423562677453862E-4]:4.985991778348E-1,4[&rate=5.423562677453862E-4]:3.259964381088E-1)[&rate=5.423562677453862E-4]:4.287256087836E-1)[&rate=5.423562677453862E-4]:1.373367375592E-1)[&rate=5.423562677453862E-4]:1.690228856126E-1)[&rate=5.423562677453862E-4]:1.529701341368E-1,(39[&rate=5.423562677453862E-4]:8.838429908366E-2,(((55[&rate=5.423562677453862E-4]:6.040706256149E-1,10[&rate=5.423562677453862E-4]:6.232487078067E-1)[&rate=5.423562677453862E-4]:1.504982424223E-1,(21[&rate=5.423562677453862E-4]:7.134688979227E-1,(18[&rate=5.423562677453862E-4]:4.779469322515E-1,23[&rate=5.423562677453862E-4]:4.971250144433E-1)[&rate=5.423562677453862E-4]:2.273027875891E-1)[&rate=5.423562677453862E-4]:1.452095591555E-1)[&rate=5.423562677453862E-4]:3.698907610747E-1,(22[&rate=5.423562677453862E-4]:1.07362630888E0,((26[&rate=5.423562677453862E-4]:8.984715497558E-1,19[&rate=5.423562677453862E-4]:8.738140155094E-1)[&rate=5.423562677453862E-4]:2.334951852592E-2,1[&rate=5.423562677453862E-4]:1.355196984188E-1)[&rate=5.423562677453862E-4]:1.572846926533E-1)[&rate=5.423562677453862E-4]:1.659018133823E-1)[&rate=5.423562677453862E-4]:1.050001243747E-2)[&rate=5.423562677453862E-4]:1.09229148953E-1)[&rate=5.423562677453862E-4]:1.822932433283E-2,(57[&rate=5.423562677453862E-4]:6.938015978795E-1,((56[&rate=5.423562677453862E-4]:4.080166727539E-1,60[&rate=5.423562677453862E-4]:4.107563987815E-1)[&rate=5.423562677453862E-4]:7.386750329991E-2,59[&rate=5.423562677453862E-4]:4.791444500264E-1)[&rate=5.423562677453862E-4]:2.091776957981E-1)[&rate=5.423562677453862E-4]:7.686165169558E-1)[&rate=5.423562677453862E-4]:2.262381759614E-1,((9[&rate=5.423562677453862E-4]:7.614184880963E-1,13[&rate=5.423562677453862E-4]:7.997746524798E-1)[&rate=5.423562677453862E-4]:1.633258292095E-1,((16[&rate=5.423562677453862E-4]:5.279192588159E-1,3[&rate=5.423562677453862E-4]:4.128507656653E-1)[&rate=5.423562677453862E-4]:8.767362249333E-2,5[&rate=5.423562677453862E-4]:5.525791826791E-1)[&rate=5.423562677453862E-4]:3.557267784623E-1)[&rate=5.423562677453862E-4]:5.830900556826E-1)[&rate=5.423562677453862E-4]:9.506295170976E-1)[&rate=5.423562677453862E-4]:2.394319399444E-1)[&rate=5.423562677453862E-4]:4.876581690918E-2,(36[&rate=5.423562677453862E-4]:8.359111590212E-1,33[&rate=5.423562677453862E-4]:8.003920333383E-1)[&rate=5.423562677453862E-4]:1.662667625578E-2)[&rate=5.423562677453862E-4]:2.776993261775E-3)[&rate=5.423562677453862E-4]:6.374715074734E-2,61[&rate=5.423562677453862E-4]:8.890073344775E-1);
tree STATE_24476000 [&joint=-18013.41389611106,lnP=-18013.41389611106] = [&R] (((((38[&rate=5.058811890106022E-4]:1.171204285493E0,((((57[&rate=5.058811890106022E-4]:6.890363032107E-1,((56[&rate=5.058811890106022E-4]:4.24911533092E-1,60[&rate=5.058811890106022E-4]:4.276512591196E-1)[&rate=5.058811890106022E-4]:1.475228172277E-1,59[&rate=5.058811890106022E-4]:5.696946242923E-1)[&rate=5.058811890106022E-4]:1.138622268635E-1)[&rate=5.058811890106022E-4]:7.476481061628E-1,(((55[&rate=5.058811890106022E-4]:6.384546409027E-1,10[&rate=5.058811890106022E-4]:6.576327230944E-1)[&rate=5.058811890106022E-4]:1.245100410567E-1,(21[&rate=5.058811890106022E-4]:4.92164895494E-1,(18[&rate=5.058811890106022E-4]:4.308301056743E-1,23[&rate=5.058811890106022E-4]:4.50008187866E-1)[&rate=5.058811890106022E-4]:5.311561173764E-2)[&rate=5.058811890106022E-4]:3.749093755064E-1)[&rate=5.058811890106022E-4]:3.962585301381E-1,(39[&rate=5.058811890106022E-4]:3.979872542054E-2,(22[&rate=5.058811890106022E-4]:1.050702347165E0,((26[&rate=5.058811890106022E-4]:9.111294963752E-1,19[&rate=5.058811890106022E-4]:8.864719621288E-1)[&rate=5.058811890106022E-4]:1.318261408078E-1,1[&rate=5.058811890106022E-4]:2.5665426732E-1)[&rate=5.058811890106022E-4]:1.322616203635E-2)[&rate=5.058811890106022E-4]:1.507402138723E-1)[&rate=5.058811890106022E-4]:7.28491442112E-2)[&rate=5.058811890106022E-4]:7.746119727598E-2)[&rate=5.058811890106022E-4]:5.027616778149E-3,(((((11[&rate=5.058811890106022E-4]:6.635979933874E-1,17[&rate=5.058811890106022E-4]:7.019541577711E-1)[&rate=5.058811890106022E-4]:1.415361259199E-1,51[&rate=5.058811890106022E-4]:7.229423384854E-1)[&rate=5.058811890106022E-4]:8.217660559441E-2,(((50[&rate=5.058811890106022E-4]:2.200605519216E-1,48[&rate=5.058811890106022E-4]:3.022523327435E-1)[&rate=5.058811890106022E-4]:4.138667843742E-2,(43[&rate=5.058811890106022E-4]:3.179461564061E-1,45[&rate=5.058811890106022E-4]:3.371242385979E-1)[&rate=5.058811890106022E-4]:3.775046555654E-3)[&rate=5.058811890106022E-4]:3.030835913605E-1,44[&rate=5.058811890106022E-4]:6.22065068295E-1)[&rate=5.058811890106022E-4]:2.405881223603E-1)[&rate=5.058811890106022E-4]:2.191494430198E-1,(52[&rate=5.058811890106022E-4]:8.11176855198E-1,((63[&rate=5.058811890106022E-4]:3.314304981027E-1,58[&rate=5.058811890106022E-4]:3.286907720754E-1)[&rate=5.058811890106022E-4]:4.292151245321E-1,(47[&rate=5.058811890106022E-4]:5.728504029183E-1,((40[&rate=5.058811890106022E-4]:3.777598781365E-1,42[&rate=5.058811890106022E-4]:3.777598781365E-1)[&rate=5.058811890106022E-4]:8.378778644051E-2,54[&rate=5.058811890106022E-4]:6.533284864947E-1)[&rate=5.058811890106022E-4]:9.486438217692E-2)[&rate=5.058811890106022E-4]:2.261513841001E-1)[&rate=5.058811890106022E-4]:8.88873969468E-2)[&rate=5.058811890106022E-4]:2.130915319017E-1)[&rate=5.058811890106022E-4]:3.619669574303E-2,((53[&rate=5.058811890106022E-4]:6.293736870467E-1,(41[&rate=5.058811890106022E-4]:5.118032482277E-1,46[&rate=5.058811890106022E-4]:5.337210564468E-1)[&rate=5.058811890106022E-4]:8.743345251761E-2)[&rate=5.058811890106022E-4]:3.513137950488E-1,(((49[&rate=5.058811890106022E-4]:7.443876353876E-1,8[&rate=5.058811890106022E-4]:7.361684573055E-1)[&rate=5.058811890106022E-4]:1.224244660173E-2,(27[&rate=5.058811890106022E-4]:5.280203990972E-1,4[&rate=5.058811890106022E-4]:3.554176593712E-1)[&rate=5.058811890106022E-4]:3.436781760429E-1)[&rate=5.058811890106022E-4]:1.357964660022E-2,(15[&rate=5.058811890106022E-4]:5.567528387763E-1,12[&rate=5.058811890106022E-4]:5.183966743926E-1)[&rate=5.058811890106022E-4]:2.518130541969E-1)[&rate=5.058811890106022E-4]:2.077380274784E-1)[&rate=5.058811890106022E-4]:1.647091075966E-1)[&rate=5.058811890106022E-4]:1.264524227609E-1)[&rate=5.058811890106022E-4]:1.680221534949E-1,((3[&rate=5.058811890106022E-4]:2.252977075521E-1,16[&rate=5.058811890106022E-4]:3.403662007027E-1)[&rate=5.058811890106022E-4]:6.904145816522E-1,((9[&rate=5.058811890106022E-4]:3.523148398296E-1,13[&rate=5.058811890106022E-4]:3.90671004213E-1)[&rate=5.058811890106022E-4]:5.160966849286E-1,5[&rate=5.058811890106022E-4]:8.519731685938E-1)[&rate=5.058811890106022E-4]:1.15793915131E-1)[&rate=5.058811890106022E-4]:4.447068219491E-1)[&rate=5.058811890106022E-4]:8.13524900367E-1)[&rate=5.058811890106022E-4]:4.801451653153E-1,34[&rate=5.058811890106022E-4]:6.071470404481E-1)[&rate=5.058811890106022E-4]:1.837335312128E-2,((30[&rate=5.058811890106022E-4]:6.854355494006E-1,(14[&rate=5.058811890106022E-4]:2.527283504478E0,29[&rate=5.058811890106022E-4]:4.417905783603E-1)[&rate=5.058811890106022E-4]:2.436449710403E-1)[&rate=5.058811890106022E-4]:9.947142770014E-3,(((24[&rate=5.058811890106022E-4]:1.022390600258E0,(7[&rate=5.058811890106022E-4]:3.463329938198E-1,6[&rate=5.058811890106022E-4]:3.463329938198E-1)[&rate=5.058811890106022E-4]:5.692082913694E-1)[&rate=5.058811890106022E-4]:2.341574211023E-1,(2[&rate=5.058811890106022E-4]:6.247094336771E-1,((20[&rate=5.058811890106022E-4]:6.154322850499E-1,25[&rate=5.058811890106022E-4]:6.318706412143E-1)[&rate=5.058811890106022E-4]:1.365115654325E-1,28[&rate=5.058811890106022E-4]:8.067383710305E-1)[&rate=5.058811890106022E-4]:4.536832292065E-2)[&rate=5.058811890106022E-4]:4.482769438473E-1)[&rate=5.058811890106022E-4]:1.530047714034E0,62[&rate=5.058811890106022E-4]:7.03685337909E-1)[&rate=5.058811890106022E-4]:4.907440344201E-2)[&rate=5.058811890106022E-4]:1.175952764894E-3)[&rate=5.058811890106022E-4]:1.767569683369E-3,61[&rate=5.058811890106022E-4]:8.185447938538E-1)[&rate=5.058811890106022E-4]:1.062894795283E-1,(((31[&rate=5.058811890106022E-4]:5.592598193271E-1,35[&rate=5.058811890106022E-4]:6.330303111304E-1)[&rate=5.058811890106022E-4]:1.360099114394E-1,(37[&rate=5.058811890106022E-4]:3.524861794699E-1,32[&rate=5.058811890106022E-4]:4.37185633022E-1)[&rate=5.058811890106022E-4]:3.427835512966E-1)[&rate=5.058811890106022E-4]:9.539063279247E-2,(36[&rate=5.058811890106022E-4]:6.125119289396E-1,33[&rate=5.058811890106022E-4]:5.769928032567E-1)[&rate=5.058811890106022E-4]:2.7377684992E-1)[&rate=5.058811890106022E-4]:6.860013933118E-2);
tree STATE_24478000 [&joint=-18014.55603573931,lnP=-18014.55603573931] = [&R] ((((31[&rate=4.6342862262067723E-4]:6.489937148256E-1,35[&rate=4.6342862262067723E-4]:7.227642066289E-1)[&rate=4.6342862262067723E-4]:8.485821510512E-2,(37[&rate=4.6342862262067723E-4]:2.63240754492E-1,32[&rate=4.6342862262067723E-4]:3.47940208044E-1)[&rate=4.6342862262067723E-4]:4.706111754387E-1)[&rate=4.6342862262067723E-4]:8.547387355708E-2,(36[&rate=4.6342862262067723E-4]:7.573607494554E-1,33[&rate=4.6342862262067723E-4]:7.218416237725E-1)[&rate=4.6342862262067723E-4]:1.575934693329E-1)[&rate=4.6342862262067723E-4]:1.398695476431E-2,(((61[&rate=4.6342862262067723E-4]:7.973143104182E-1,34[&rate=4.6342862262067723E-4]:6.060574798171E-1)[&rate=4.6342862262067723E-4]:1.278107934831E-2,(((((28[&rate=4.6342862262067723E-4]:3.75179106019E-1,2[&rate=4.6342862262067723E-4]:1.477818457449E-1)[&rate=4.6342862262067723E-4]:3.927000279815E-1,(7[&rate=4.6342862262067723E-4]:1.978733457935E-1,6[&rate=4.6342862262067723E-4]:1.978733457935E-1)[&rate=4.6342862262067723E-4]:4.193208567002E-1)[&rate=4.6342862262067723E-4]:2.821469971523E-2,(20[&rate=4.6342862262067723E-4]:4.484932858959E-1,25[&rate=4.6342862262067723E-4]:4.649316420603E-1)[&rate=4.6342862262067723E-4]:2.928060272718E-1)[&rate=4.6342862262067723E-4]:2.053546350307E-1,24[&rate=4.6342862262067723E-4]:9.576128523081E-1)[&rate=4.6342862262067723E-4]:1.847743786435E0,62[&rate=4.6342862262067723E-4]:7.224462412582E-1)[&rate=4.6342862262067723E-4]:2.480761845372E-2)[&rate=4.6342862262067723E-4]:3.545324501447E-3,(((38[&rate=4.6342862262067723E-4]:1.482224181943E0,((((57[&rate=4.6342862262067723E-4]:6.02989442419E-1,(59[&rate=4.6342862262067723E-4]:4.767750478385E-1,(60[&rate=4.6342862262067723E-4]:4.403175480797E-1,56[&rate=4.6342862262067723E-4]:4.375778220521E-1)[&rate=4.6342862262067723E-4]:4.193695181376E-2)[&rate=4.6342862262067723E-4]:1.207349425255E-1)[&rate=4.6342862262067723E-4]:7.716767533148E-1,(((55[&rate=4.6342862262067723E-4]:6.582548660798E-1,10[&rate=4.6342862262067723E-4]:6.774329482715E-1)[&rate=4.6342862262067723E-4]:5.269867870182E-2,(21[&rate=4.6342862262067723E-4]:6.686761965746E-1,(18[&rate=4.6342862262067723E-4]:6.158810407282E-1,23[&rate=4.6342862262067723E-4]:6.350591229199E-1)[&rate=4.6342862262067723E-4]:4.457597776431E-2)[&rate=4.6342862262067723E-4]:1.46386937248E-1)[&rate=4.6342862262067723E-4]:4.273606388551E-1,((22[&rate=4.6342862262067723E-4]:9.884437615448E-1,((26[&rate=4.6342862262067723E-4]:7.845593560711E-1,19[&rate=4.6342862262067723E-4]:7.599018218247E-1)[&rate=4.6342862262067723E-4]:4.811648415797E-2,1[&rate=4.6342862262067723E-4]:4.637447036613E-2)[&rate=4.6342862262067723E-4]:1.612473733704E-1)[&rate=4.6342862262067723E-4]:1.907456795508E-1,39[&rate=4.6342862262067723E-4]:1.754560547916E-2)[&rate=4.6342862262067723E-4]:7.419323569184E-2)[&rate=4.6342862262067723E-4]:3.635201209692E-2)[&rate=4.6342862262067723E-4]:2.968832827299E-2,((((51[&rate=4.6342862262067723E-4]:6.445526774561E-1,(11[&rate=4.6342862262067723E-4]:5.376566514626E-1,17[&rate=4.6342862262067723E-4]:5.760128158463E-1)[&rate=4.6342862262067723E-4]:1.890878068153E-1)[&rate=4.6342862262067723E-4]:2.582430717525E-2,((43[&rate=4.6342862262067723E-4]:4.520000904991E-1,44[&rate=4.6342862262067723E-4]:4.492603644718E-1)[&rate=4.6342862262067723E-4]:3.752079698742E-2,(45[&rate=4.6342862262067723E-4]:4.140395294417E-1,(50[&rate=4.6342862262067723E-4]:2.180729662613E-1,48[&rate=4.6342862262067723E-4]:3.002647470831E-1)[&rate=4.6342862262067723E-4]:1.165145083859E-1)[&rate=4.6342862262067723E-4]:9.465944023658E-2)[&rate=4.6342862262067723E-4]:2.411300697475E-1)[&rate=4.6342862262067723E-4]:2.543639014585E-1,((52[&rate=4.6342862262067723E-4]:5.671765470353E-1,((54[&rate=4.6342862262067723E-4]:4.639731925034E-1,40[&rate=4.6342862262067723E-4]:2.721923705857E-1)[&rate=4.6342862262067723E-4]:2.187340785057E-1,(47[&rate=4.6342862262067723E-4]:4.618638578772E-1,42[&rate=4.6342862262067723E-4]:4.454255017128E-1)[&rate=4.6342862262067723E-4]:4.550094737858E-2)[&rate=4.6342862262067723E-4]:1.365240705467E-1)[&rate=4.6342862262067723E-4]:2.230150832126E-1,(63[&rate=4.6342862262067723E-4]:4.476057555334E-1,58[&rate=4.6342862262067723E-4]:4.44866029506E-1)[&rate=4.6342862262067723E-4]:3.809420390982E-1)[&rate=4.6342862262067723E-4]:1.345492558419E-1)[&rate=4.6342862262067723E-4]:1.347773615154E-1,(((27[&rate=4.6342862262067723E-4]:3.006264174099E-1,4[&rate=4.6342862262067723E-4]:1.280236776839E-1)[&rate=4.6342862262067723E-4]:4.647604940755E-1,8[&rate=4.6342862262067723E-4]:6.420992402525E-1)[&rate=4.6342862262067723E-4]:2.765206121256E-1,(((53[&rate=4.6342862262067723E-4]:6.27734120701E-1,46[&rate=4.6342862262067723E-4]:6.195149426187E-1)[&rate=4.6342862262067723E-4]:3.41155972657E-2,(41[&rate=4.6342862262067723E-4]:3.809288841975E-1,49[&rate=4.6342862262067723E-4]:4.083261444713E-1)[&rate=4.6342862262067723E-4]:2.507838474677E-1)[&rate=4.6342862262067723E-4]:2.456644404716E-1,(15[&rate=4.6342862262067723E-4]:2.991448243894E-1,12[&rate=4.6342862262067723E-4]:2.607886600057E-1)[&rate=4.6342862262067723E-4]:6.43985772405E-1)[&rate=4.6342862262067723E-4]:2.206459804952E-2)[&rate=4.6342862262067723E-4]:2.148709979669E-1)[&rate=4.6342862262067723E-4]:9.00417558534E-2)[&rate=4.6342862262067723E-4]:4.025597044301E-1,(((5[&rate=4.6342862262067723E-4]:5.725186567924E-1,(9[&rate=4.6342862262067723E-4]:3.674121897277E-1,13[&rate=4.6342862262067723E-4]:4.057683541112E-1)[&rate=4.6342862262067723E-4]:2.215448232291E-1)[&rate=4.6342862262067723E-4]:3.852987400802E-2,16[&rate=4.6342862262067723E-4]:6.740622294306E-1)[&rate=4.6342862262067723E-4]:2.842004362975E-1,3[&rate=4.6342862262067723E-4]:8.431941725775E-1)[&rate=4.6342862262067723E-4]:7.144049873662E-1)[&rate=4.6342862262067723E-4]:9.273647480269E-1)[&rate=4.6342862262067723E-4]:1.7380567691E-1,14[&rate=4.6342862262067723E-4]:2.768358625976E0)[&rate=4.6342862262067723E-4]:1.263318762965E-3,(30[&rate=4.6342862262067723E-4]:6.226935520465E-1,29[&rate=4.6342862262067723E-4]:6.226935520465E-1)[&rate=4.6342862262067723E-4]:6.14354665757E-2)[&rate=4.6342862262067723E-4]:9.293116410844E-3)[&rate=4.6342862262067723E-4]:8.524581447608E-2);
tree STATE_24480000 [&joint=-18000.59941075931,lnP=-18000.59941075931] = [&R] ((((36[&rate=5.093378460133755E-4]:8.265539489142E-1,33[&rate=5.093378460133755E-4]:7.910348232313E-1)[&rate=5.093378460133755E-4]:6.780432767822E-2,(32[&rate=5.093378460133755E-4]:8.009008635653E-1,(37[&rate=5.093378460133755E-4]:6.639067234912E-1,31[&rate=5.093378460133755E-4]:6.639067234912E-1)[&rate=5.093378460133755E-4]:5.229468652205E-2)[&rate=5.093378460133755E-4]:8.252845127865E-2)[&rate=5.093378460133755E-4]:4.146236042503E-2,35[&rate=5.093378460133755E-4]:9.139627135202E-1)[&rate=5.093378460133755E-4]:5.974179480516E-2,(((30[&rate=5.093378460133755E-4]:6.887422190463E-1,((29[&rate=5.093378460133755E-4]:6.102516229725E-1,34[&rate=5.093378460133755E-4]:5.392133716063E-1)[&rate=5.093378460133755E-4]:6.467489174452E-2,14[&rate=5.093378460133755E-4]:2.760419440834E0)[&rate=5.093378460133755E-4]:1.381570432929E-2)[&rate=5.093378460133755E-4]:5.277835510938E-3,61[&rate=5.093378460133755E-4]:8.142386337922E-1)[&rate=5.093378460133755E-4]:2.97954995789E-3,((38[&rate=5.093378460133755E-4]:5.486856828361E-1,(((((((55[&rate=5.093378460133755E-4]:3.301908377399E-1,10[&rate=5.093378460133755E-4]:3.493689199317E-1)[&rate=5.093378460133755E-4]:3.002044531982E-1,(21[&rate=5.093378460133755E-4]:6.808916127849E-1,(18[&rate=5.093378460133755E-4]:4.140099437599E-1,23[&rate=5.093378460133755E-4]:4.331880259517E-1)[&rate=5.093378460133755E-4]:2.586624909429E-1)[&rate=5.093378460133755E-4]:5.36132671941E-2)[&rate=5.093378460133755E-4]:4.368133636196E-1,(22[&rate=5.093378460133755E-4]:9.304531634213E-1,((26[&rate=5.093378460133755E-4]:7.800938236854E-1,19[&rate=5.093378460133755E-4]:7.554362894389E-1)[&rate=5.093378460133755E-4]:4.546165078316E-2,1[&rate=5.093378460133755E-4]:3.925410460558E-2)[&rate=5.093378460133755E-4]:1.103771410075E-1)[&rate=5.093378460133755E-4]:2.518239842871E-1)[&rate=5.093378460133755E-4]:1.865401979182E-2,39[&rate=5.093378460133755E-4]:3.92873318838E-2)[&rate=5.093378460133755E-4]:1.030869090572E-1,(((((11[&rate=5.093378460133755E-4]:3.643611815334E-1,17[&rate=5.093378460133755E-4]:4.027173459171E-1)[&rate=5.093378460133755E-4]:3.550152340551E-1,(44[&rate=5.093378460133755E-4]:5.825362322247E-1,(45[&rate=5.093378460133755E-4]:5.381993183609E-1,(43[&rate=5.093378460133755E-4]:3.199516314424E-1,(50[&rate=5.093378460133755E-4]:8.100784090811E-2,48[&rate=5.093378460133755E-4]:1.6319962173E-1)[&rate=5.093378460133755E-4]:1.786698179315E-1)[&rate=5.093378460133755E-4]:1.990696047268E-1)[&rate=5.093378460133755E-4]:6.62547220828E-2)[&rate=5.093378460133755E-4]:1.121826491174E-1)[&rate=5.093378460133755E-4]:5.467347586359E-2,51[&rate=5.093378460133755E-4]:6.918581106303E-1)[&rate=5.093378460133755E-4]:2.686655813586E-1,(((63[&rate=5.093378460133755E-4]:2.210971790821E-1,58[&rate=5.093378460133755E-4]:2.183574530548E-1)[&rate=5.093378460133755E-4]:4.468049082108E-1,52[&rate=5.093378460133755E-4]:6.295459229092E-1)[&rate=5.093378460133755E-4]:1.291833622324E-2,(40[&rate=5.093378460133755E-4]:6.603350069145E-1,((42[&rate=5.093378460133755E-4]:2.033779725882E-3,47[&rate=5.093378460133755E-4]:1.847213589025E-2)[&rate=5.093378460133755E-4]:5.740005879853E-1,54[&rate=5.093378460133755E-4]:7.67815189629E-1)[&rate=5.093378460133755E-4]:8.430063920328E-2)[&rate=5.093378460133755E-4]:4.240322482075E-2)[&rate=5.093378460133755E-4]:3.180594328564E-1)[&rate=5.093378460133755E-4]:3.256897525396E-2,(((((15[&rate=5.093378460133755E-4]:4.303226726856E-1,12[&rate=5.093378460133755E-4]:3.919665083019E-1)[&rate=5.093378460133755E-4]:1.600398446037E-1,49[&rate=5.093378460133755E-4]:5.520063529056E-1)[&rate=5.093378460133755E-4]:8.253980132995E-2,(27[&rate=5.093378460133755E-4]:3.44777787956E-1,4[&rate=5.093378460133755E-4]:1.7217504823E-1)[&rate=5.093378460133755E-4]:4.048368594304E-1)[&rate=5.093378460133755E-4]:9.012465396884E-2,8[&rate=5.093378460133755E-4]:7.164516301224E-1)[&rate=5.093378460133755E-4]:5.64603791608E-2,(46[&rate=5.093378460133755E-4]:4.057372187717E-1,(53[&rate=5.093378460133755E-4]:3.956062750454E-1,41[&rate=5.093378460133755E-4]:3.654692887441E-1)[&rate=5.093378460133755E-4]:1.835012180854E-2)[&rate=5.093378460133755E-4]:3.699145165388E-1)[&rate=5.093378460133755E-4]:2.941532606994E-1)[&rate=5.093378460133755E-4]:1.410623956159E-1)[&rate=5.093378460133755E-4]:1.323639572823E-2,(57[&rate=5.093378460133755E-4]:8.111916342585E-1,((56[&rate=5.093378460133755E-4]:4.320546806978E-1,59[&rate=5.093378460133755E-4]:4.293149546704E-1)[&rate=5.093378460133755E-4]:7.878707057682E-2,60[&rate=5.093378460133755E-4]:5.135814773022E-1)[&rate=5.093378460133755E-4]:2.976101569564E-1)[&rate=5.093378460133755E-4]:5.909943448765E-1)[&rate=5.093378460133755E-4]:1.113422348188E-1,(((5[&rate=5.093378460133755E-4]:5.779128515702E-1,(9[&rate=5.093378460133755E-4]:3.272205791146E-1,13[&rate=5.093378460133755E-4]:3.655767434981E-1)[&rate=5.093378460133755E-4]:2.671306286199E-1)[&rate=5.093378460133755E-4]:4.512185187232E-2,16[&rate=5.093378460133755E-4]:6.860484020726E-1)[&rate=5.093378460133755E-4]:5.07292547765E-1,3[&rate=5.093378460133755E-4]:1.078272456687E0)[&rate=5.093378460133755E-4]:1.859406887737E-1)[&rate=5.093378460133755E-4]:2.87212263403E-1)[&rate=5.093378460133755E-4]:1.092334741858E0,((((20[&rate=5.093378460133755E-4]:4.478290874145E-1,25[&rate=5.093378460133755E-4]:4.642674435788E-1)[&rate=5.093378460133755E-4]:3.166680291474E-1,((7[&rate=5.093378460133755E-4]:3.554188269279E-1,6[&rate=5.093378460133755E-4]:3.554188269279E-1)[&rate=5.093378460133755E-4]:2.75687855649E-1,24[&rate=5.093378460133755E-4]:7.379559976455E-1)[&rate=5.093378460133755E-4]:3.750002302607E-2)[&rate=5.093378460133755E-4]:5.783780793043E-2,(28[&rate=5.093378460133755E-4]:7.321981306809E-1,2[&rate=5.093378460133755E-4]:5.048008704069E-1)[&rate=5.093378460133755E-4]:1.449313143595E-1)[&rate=5.093378460133755E-4]:1.96077673192E0,62[&rate=5.093378460133755E-4]:7.111601630375E-1)[&rate=5.093378460133755E-4]:1.407315184311E-2)[&rate=5.093378460133755E-4]:2.914333881492E-2)[&rate=5.093378460133755E-4]:1.482896032639E-1);
tree STATE_24482000 [&joint=-18008.272318035586,lnP=-18008.272318035586] = [&R] ((((35[&rate=5.742868396893495E-4]:8.142786531566E-1,(36[&rate=5.742868396893495E-4]:7.371477577426E-1,33[&rate=5.742868396893495E-4]:7.016286320597E-1)[&rate=5.742868396893495E-4]:9.898881891128E-2)[&rate=5.742868396893495E-4]:1.324900805102E-2,(32[&rate=5.742868396893495E-4]:7.093954295713E-1,(37[&rate=5.742868396893495E-4]:3.168566452781E-1,31[&rate=5.742868396893495E-4]:3.168566452781E-1)[&rate=5.742868396893495E-4]:3.078393307412E-1)[&rate=5.742868396893495E-4]:1.290611933851E-1)[&rate=5.742868396893495E-4]:2.453730865096E-2,(30[&rate=5.742868396893495E-4]:6.881347324897E-1,(29[&rate=5.742868396893495E-4]:6.750429310773E-1,14[&rate=5.742868396893495E-4]:2.760535857195E0)[&rate=5.742868396893495E-4]:1.309180141241E-2)[&rate=5.742868396893495E-4]:3.551493682261E-2)[&rate=5.742868396893495E-4]:2.412979864855E-2,(((62[&rate=5.742868396893495E-4]:7.425038945253E-1,((28[&rate=5.742868396893495E-4]:7.428559803215E-1,(2[&rate=5.742868396893495E-4]:5.059588118309E-1,(20[&rate=5.742868396893495E-4]:2.318131932543E-1,25[&rate=5.742868396893495E-4]:2.482515494187E-1)[&rate=5.742868396893495E-4]:4.467483583026E-1)[&rate=5.742868396893495E-4]:9.499908216575E-3)[&rate=5.742868396893495E-4]:1.073536710271E-1,((7[&rate=5.742868396893495E-4]:3.430998050823E-1,6[&rate=5.742868396893495E-4]:3.430998050823E-1)[&rate=5.742868396893495E-4]:2.489761063506E-1,24[&rate=5.742868396893495E-4]:6.989252265014E-1)[&rate=5.742868396893495E-4]:1.074488084089E-1)[&rate=5.742868396893495E-4]:2.0190402571E0)[&rate=5.742868396893495E-4]:2.302587314647E-3,(34[&rate=5.742868396893495E-4]:6.070649673426E-1,(38[&rate=5.742868396893495E-4]:6.134549349505E-1,((((((55[&rate=5.742868396893495E-4]:6.490026723161E-1,10[&rate=5.742868396893495E-4]:6.681807545078E-1)[&rate=5.742868396893495E-4]:8.963612691645E-2,(21[&rate=5.742868396893495E-4]:6.805517579609E-1,(18[&rate=5.742868396893495E-4]:5.094126648507E-1,23[&rate=5.742868396893495E-4]:5.285907470424E-1)[&rate=5.742868396893495E-4]:1.629199150281E-1)[&rate=5.742868396893495E-4]:1.621966303126E-1)[&rate=5.742868396893495E-4]:2.971366032462E-1,(22[&rate=5.742868396893495E-4]:8.997500095867E-1,((26[&rate=5.742868396893495E-4]:6.44384957582E-1,19[&rate=5.742868396893495E-4]:6.197274233356E-1)[&rate=5.742868396893495E-4]:2.024667991211E-1,1[&rate=5.742868396893495E-4]:6.055038684023E-2)[&rate=5.742868396893495E-4]:5.837770493829E-2)[&rate=5.742868396893495E-4]:2.510938860426E-1)[&rate=5.742868396893495E-4]:5.241979405264E-2,39[&rate=5.742868396893495E-4]:4.161985406564E-2)[&rate=5.742868396893495E-4]:8.022487753321E-2,(((((51[&rate=5.742868396893495E-4]:5.244800331455E-1,(11[&rate=5.742868396893495E-4]:3.776597248974E-1,17[&rate=5.742868396893495E-4]:4.160158892811E-1)[&rate=5.742868396893495E-4]:2.290120890699E-1)[&rate=5.742868396893495E-4]:4.863696453174E-2,(44[&rate=5.742868396893495E-4]:4.981051607163E-1,((50[&rate=5.742868396893495E-4]:1.870628381364E-1,48[&rate=5.742868396893495E-4]:2.692546189582E-1)[&rate=5.742868396893495E-4]:1.772967427662E-1,(45[&rate=5.742868396893495E-4]:2.728686848935E-1,43[&rate=5.742868396893495E-4]:2.536906027017E-1)[&rate=5.742868396893495E-4]:1.709429508036E-1)[&rate=5.742868396893495E-4]:7.621133323829E-2)[&rate=5.742868396893495E-4]:1.325460835363E-1)[&rate=5.742868396893495E-4]:2.163154145373E-1,((63[&rate=5.742868396893495E-4]:2.548796723753E-1,58[&rate=5.742868396893495E-4]:2.521399463479E-1)[&rate=5.742868396893495E-4]:5.368194215938E-1,(52[&rate=5.742868396893495E-4]:7.516125780896E-1,(54[&rate=5.742868396893495E-4]:8.557227512778E-1,(42[&rate=5.742868396893495E-4]:3.725262388387E-1,(47[&rate=5.742868396893495E-4]:8.076405069366E-2,40[&rate=5.742868396893495E-4]:6.432569452929E-2)[&rate=5.742868396893495E-4]:3.082005443094E-1)[&rate=5.742868396893495E-4]:2.914156905214E-1)[&rate=5.742868396893495E-4]:1.479446213323E-1)[&rate=5.742868396893495E-4]:1.730351495752E-3)[&rate=5.742868396893495E-4]:3.608948262907E-2)[&rate=5.742868396893495E-4]:1.652987651837E-1,((49[&rate=5.742868396893495E-4]:7.402817447896E-1,((53[&rate=5.742868396893495E-4]:6.407753331435E-1,41[&rate=5.742868396893495E-4]:6.106383468422E-1)[&rate=5.742868396893495E-4]:4.641613662039E-2,46[&rate=5.742868396893495E-4]:6.789722916816E-1)[&rate=5.742868396893495E-4]:5.58300010532E-2)[&rate=5.742868396893495E-4]:4.512392743123E-2,((27[&rate=5.742868396893495E-4]:4.032518486894E-1,4[&rate=5.742868396893495E-4]:2.306491089633E-1)[&rate=5.742868396893495E-4]:3.383732567755E-1,((15[&rate=5.742868396893495E-4]:1.698146996758E-1,12[&rate=5.742868396893495E-4]:1.314585352921E-1)[&rate=5.742868396893495E-4]:1.685970394501E-1,8[&rate=5.742868396893495E-4]:2.918363966601E-1)[&rate=5.742868396893495E-4]:3.265010375718E-1)[&rate=5.742868396893495E-4]:1.588490599068E-1)[&rate=5.742868396893495E-4]:2.515172859993E-1)[&rate=5.742868396893495E-4]:4.9996328397E-2,(57[&rate=5.742868396893495E-4]:5.480975007976E-1,((56[&rate=5.742868396893495E-4]:4.334066728831E-1,59[&rate=5.742868396893495E-4]:4.306669468558E-1)[&rate=5.742868396893495E-4]:4.497070173485E-2,60[&rate=5.742868396893495E-4]:4.811171006456E-1)[&rate=5.742868396893495E-4]:6.698040015199E-2)[&rate=5.742868396893495E-4]:7.114245255458E-1)[&rate=5.742868396893495E-4]:1.088980477214E-1)[&rate=5.742868396893495E-4]:1.943702439786E-1,(((5[&rate=5.742868396893495E-4]:3.63118141773E-1,(9[&rate=5.742868396893495E-4]:2.529671374709E-1,13[&rate=5.742868396893495E-4]:2.913233018544E-1)[&rate=5.742868396893495E-4]:1.265893604665E-1)[&rate=5.742868396893495E-4]:5.764158486063E-1,16[&rate=5.742868396893495E-4]:1.002547689009E0)[&rate=5.742868396893495E-4]:4.239466458132E-2,3[&rate=5.742868396893495E-4]:9.298738604401E-1)[&rate=5.742868396893495E-4]:3.836013891099E-1)[&rate=5.742868396893495E-4]:3.02719411428E-1)[&rate=5.742868396893495E-4]:1.037812442752E0)[&rate=5.742868396893495E-4]:9.326213950738E-3)[&rate=5.742868396893495E-4]:5.375170599538E-3,61[&rate=5.742868396893495E-4]:8.13023182494E-1)[&rate=5.742868396893495E-4]:5.497486470175E-2);
tree STATE_24484000 [&joint=-18006.297340398378,lnP=-18006.297340398378] = [&R] (((36[&rate=5.93131560191276E-4]:6.966345920463E-1,33[&rate=5.93131560191276E-4]:6.611154663634E-1)[&rate=5.93131560191276E-4]:1.414873929881E-1,(35[&rate=5.93131560191276E-4]:8.159500646582E-1,(32[&rate=5.93131560191276E-4]:3.872000559848E-1,(37[&rate=5.93131560191276E-4]:8.793938048363E-2,31[&rate=5.93131560191276E-4]:8.793938048363E-2)[&rate=5.93131560191276E-4]:2.145612219491E-1)[&rate=5.93131560191276E-4]:4.396789704222E-1)[&rate=5.93131560191276E-4]:3.139968789423E-4)[&rate=5.93131560191276E-4]:1.118247004792E-1,((((29[&rate=5.93131560191276E-4]:6.532798007837E-1,61[&rate=5.93131560191276E-4]:7.734983800186E-1)[&rate=5.93131560191276E-4]:4.755251725435E-2,((38[&rate=5.93131560191276E-4]:6.817365406953E-1,(((((23[&rate=5.93131560191276E-4]:8.5114398062E-1,(21[&rate=5.93131560191276E-4]:7.999521027484E-1,(18[&rate=5.93131560191276E-4]:6.47077039548E-1,(55[&rate=5.93131560191276E-4]:5.112677229666E-1,10[&rate=5.93131560191276E-4]:5.304458051584E-1)[&rate=5.93131560191276E-4]:3.991890562249E-2)[&rate=5.93131560191276E-4]:1.446558851183E-1)[&rate=5.93131560191276E-4]:4.0232973762E-2)[&rate=5.93131560191276E-4]:2.337756812422E-1,(22[&rate=5.93131560191276E-4]:9.018088752454E-1,(1[&rate=5.93131560191276E-4]:8.555994894541E-2,(26[&rate=5.93131560191276E-4]:6.135569091628E-1,19[&rate=5.93131560191276E-4]:5.888993749163E-1)[&rate=5.93131560191276E-4]:2.583044096456E-1)[&rate=5.93131560191276E-4]:3.54270084918E-2)[&rate=5.93131560191276E-4]:1.831107866168E-1)[&rate=5.93131560191276E-4]:1.14584260162E-1,39[&rate=5.93131560191276E-4]:3.786008640794E-2)[&rate=5.93131560191276E-4]:1.24149837252E-1,((57[&rate=5.93131560191276E-4]:9.052935628826E-1,((56[&rate=5.93131560191276E-4]:2.901699063904E-1,60[&rate=5.93131560191276E-4]:2.92909632418E-1)[&rate=5.93131560191276E-4]:1.609065931221E-1,59[&rate=5.93131560191276E-4]:4.483367734852E-1)[&rate=5.93131560191276E-4]:4.514773373425E-1)[&rate=5.93131560191276E-4]:4.042189682646E-1,(((51[&rate=5.93131560191276E-4]:8.612439687889E-1,((11[&rate=5.93131560191276E-4]:5.385269673351E-1,17[&rate=5.93131560191276E-4]:5.768831317188E-1)[&rate=5.93131560191276E-4]:2.619595446114E-1,(((50[&rate=5.93131560191276E-4]:1.349454239367E-1,48[&rate=5.93131560191276E-4]:2.171372047585E-1)[&rate=5.93131560191276E-4]:1.289473234215E-1,45[&rate=5.93131560191276E-4]:3.433448021527E-1)[&rate=5.93131560191276E-4]:6.337116333969E-2,(43[&rate=5.93131560191276E-4]:2.368018776999E-1,44[&rate=5.93131560191276E-4]:2.340621516725E-1)[&rate=5.93131560191276E-4]:1.507360056008E-1)[&rate=5.93131560191276E-4]:3.910308204268E-1)[&rate=5.93131560191276E-4]:1.429492376642E-1)[&rate=5.93131560191276E-4]:4.145379739608E-2,((52[&rate=5.93131560191276E-4]:6.239985050277E-1,(63[&rate=5.93131560191276E-4]:2.168417645066E-1,58[&rate=5.93131560191276E-4]:2.141020384792E-1)[&rate=5.93131560191276E-4]:4.455129049049E-1)[&rate=5.93131560191276E-4]:7.415828651252E-3,(40[&rate=5.93131560191276E-4]:1.770729788666E-1,(54[&rate=5.93131560191276E-4]:3.109329544671E-1,(47[&rate=5.93131560191276E-4]:8.389172421378E-2,42[&rate=5.93131560191276E-4]:6.745336804941E-2)[&rate=5.93131560191276E-4]:5.169876449993E-2)[&rate=5.93131560191276E-4]:5.792084631723E-2)[&rate=5.93131560191276E-4]:5.146153274152E-1)[&rate=5.93131560191276E-4]:2.71283432506E-1)[&rate=5.93131560191276E-4]:9.039710740887E-2,(((15[&rate=5.93131560191276E-4]:5.336049304742E-1,12[&rate=5.93131560191276E-4]:4.952487660905E-1)[&rate=5.93131560191276E-4]:2.349583620736E-1,((41[&rate=5.93131560191276E-4]:5.266245310618E-1,(49[&rate=5.93131560191276E-4]:5.412316854191E-1,53[&rate=5.93131560191276E-4]:5.439714114467E-1)[&rate=5.93131560191276E-4]:1.279010591647E-2)[&rate=5.93131560191276E-4]:8.295278366802E-3,46[&rate=5.93131560191276E-4]:5.568376176477E-1)[&rate=5.93131560191276E-4]:1.678900584617E-1)[&rate=5.93131560191276E-4]:9.298006449559E-2,((27[&rate=5.93131560191276E-4]:2.205610358037E-1,4[&rate=5.93131560191276E-4]:4.795829607773E-2)[&rate=5.93131560191276E-4]:5.035205862636E-1,8[&rate=5.93131560191276E-4]:6.007939508345E-1)[&rate=5.93131560191276E-4]:2.141740637432E-1)[&rate=5.93131560191276E-4]:2.52099461756E-1)[&rate=5.93131560191276E-4]:6.162313700533E-2)[&rate=5.93131560191276E-4]:9.907273497849E-2)[&rate=5.93131560191276E-4]:1.562605117062E-1,(((9[&rate=5.93131560191276E-4]:2.823163635302E-1,13[&rate=5.93131560191276E-4]:3.206725279137E-1)[&rate=5.93131560191276E-4]:5.529924793992E-1,5[&rate=5.93131560191276E-4]:8.188704867651E-1)[&rate=5.93131560191276E-4]:3.38162913727E-1,(3[&rate=5.93131560191276E-4]:4.580846937758E-1,16[&rate=5.93131560191276E-4]:5.731531869264E-1)[&rate=5.93131560191276E-4]:6.468939121958E-1)[&rate=5.93131560191276E-4]:2.105521033671E-1)[&rate=5.93131560191276E-4]:3.689455573841E-1)[&rate=5.93131560191276E-4]:9.715109528426E-1,(2[&rate=5.93131560191276E-4]:6.730334400146E-1,((((7[&rate=5.93131560191276E-4]:1.030689130212E-1,6[&rate=5.93131560191276E-4]:1.030689130212E-1)[&rate=5.93131560191276E-4]:4.06384356101E-1,24[&rate=5.93131560191276E-4]:6.163025841908E-1)[&rate=5.93131560191276E-4]:1.161846386714E-1,28[&rate=5.93131560191276E-4]:7.763228393006E-1)[&rate=5.93131560191276E-4]:2.630472466057E-2,(20[&rate=5.93131560191276E-4]:3.593558647183E-1,25[&rate=5.93131560191276E-4]:3.757942208827E-1)[&rate=5.93131560191276E-4]:3.884771786948E-1)[&rate=5.93131560191276E-4]:9.780313632751E-2)[&rate=5.93131560191276E-4]:1.963775697359E0)[&rate=5.93131560191276E-4]:2.074898349396E-2)[&rate=5.93131560191276E-4]:4.936118022564E-3,30[&rate=5.93131560191276E-4]:7.057684360606E-1)[&rate=5.93131560191276E-4]:3.30038160396E-2,(34[&rate=5.93131560191276E-4]:6.316564338601E-1,(62[&rate=5.93131560191276E-4]:7.33348665202E-1,14[&rate=5.93131560191276E-4]:2.761464542139E0)[&rate=5.93131560191276E-4]:2.67230692046E-2)[&rate=5.93131560191276E-4]:3.607756687394E-2)[&rate=5.93131560191276E-4]:6.090120936984E-2);
tree STATE_24486000 [&joint=-18024.084443907235,lnP=-18024.084443907235] = [&R] (((((38[&rate=5.145492704559632E-4]:8.616018598438E-1,(((((51[&rate=5.145492704559632E-4]:7.243293132516E-1,((((50[&rate=5.145492704559632E-4]:3.031132651865E-1,48[&rate=5.145492704559632E-4]:3.853050460083E-1)[&rate=5.145492704559632E-4]:5.287134702589E-2,45[&rate=5.145492704559632E-4]:4.354366670069E-1)[&rate=5.145492704559632E-4]:1.826227814272E-1,(43[&rate=5.145492704559632E-4]:3.787419054658E-1,44[&rate=5.145492704559632E-4]:3.760021794385E-1)[&rate=5.145492704559632E-4]:2.201394607765E-1)[&rate=5.145492704559632E-4]:1.580492148441E-1,(11[&rate=5.145492704559632E-4]:5.621905046395E-1,17[&rate=5.145492704559632E-4]:6.005466690232E-1)[&rate=5.145492704559632E-4]:2.166578846661E-1)[&rate=5.145492704559632E-4]:2.767270476791E-2)[&rate=5.145492704559632E-4]:7.777728889613E-2,((63[&rate=5.145492704559632E-4]:4.460545295728E-1,58[&rate=5.145492704559632E-4]:4.433148035455E-1)[&rate=5.145492704559632E-4]:2.542552170743E-1,(((47[&rate=5.145492704559632E-4]:2.586057601958E-1,42[&rate=5.145492704559632E-4]:2.421674040315E-1)[&rate=5.145492704559632E-4]:1.923039888892E-1,(40[&rate=5.145492704559632E-4]:2.852255010649E-1,54[&rate=5.145492704559632E-4]:4.770063229827E-1)[&rate=5.145492704559632E-4]:1.492458918558E-1)[&rate=5.145492704559632E-4]:1.844171435355E-2,52[&rate=5.145492704559632E-4]:3.926391346715E-1)[&rate=5.145492704559632E-4]:2.69314447592E-1)[&rate=5.145492704559632E-4]:1.401530198843E-1)[&rate=5.145492704559632E-4]:1.649658636552E-1,(((49[&rate=5.145492704559632E-4]:4.806836020235E-1,(41[&rate=5.145492704559632E-4]:2.506714821162E-1,46[&rate=5.145492704559632E-4]:2.725892903352E-1)[&rate=5.145492704559632E-4]:2.026148596335E-1)[&rate=5.145492704559632E-4]:2.614581059621E-1,53[&rate=5.145492704559632E-4]:7.448814340131E-1)[&rate=5.145492704559632E-4]:7.16284911572E-2,((15[&rate=5.145492704559632E-4]:5.185734652356E-1,12[&rate=5.145492704559632E-4]:4.802173008519E-1)[&rate=5.145492704559632E-4]:2.96074294322E-1,((27[&rate=5.145492704559632E-4]:4.871622429996E-1,4[&rate=5.145492704559632E-4]:3.145595032736E-1)[&rate=5.145492704559632E-4]:9.929509831988E-2,8[&rate=5.145492704559632E-4]:4.631696700866E-1)[&rate=5.145492704559632E-4]:3.049027470052E-1)[&rate=5.145492704559632E-4]:3.747860396886E-2)[&rate=5.145492704559632E-4]:2.35494047482E-1)[&rate=5.145492704559632E-4]:2.152065421804E-1,((57[&rate=5.145492704559632E-4]:6.756320716143E-1,((60[&rate=5.145492704559632E-4]:6.621861641514E-2,56[&rate=5.145492704559632E-4]:6.347889038755E-2)[&rate=5.145492704559632E-4]:3.613065931612E-1,59[&rate=5.145492704559632E-4]:4.220457575214E-1)[&rate=5.145492704559632E-4]:2.481068620379E-1)[&rate=5.145492704559632E-4]:7.458157644041E-1,(39[&rate=5.145492704559632E-4]:2.423964680582E-2,(((26[&rate=5.145492704559632E-4]:8.895540946857E-1,19[&rate=5.145492704559632E-4]:8.648965604392E-1)[&rate=5.145492704559632E-4]:1.652596341416E-1,(22[&rate=5.145492704559632E-4]:9.257344403054E-1,1[&rate=5.145492704559632E-4]:1.449125224972E-1)[&rate=5.145492704559632E-4]:1.235998364671E-1)[&rate=5.145492704559632E-4]:9.137376160187E-2,((21[&rate=5.145492704559632E-4]:7.150252326099E-1,23[&rate=5.145492704559632E-4]:7.259841367195E-1)[&rate=5.145492704559632E-4]:1.696780552424E-1,(18[&rate=5.145492704559632E-4]:8.624359976742E-1,(55[&rate=5.145492704559632E-4]:4.924721809475E-1,10[&rate=5.145492704559632E-4]:5.116502631392E-1)[&rate=5.145492704559632E-4]:2.740734057678E-1)[&rate=5.145492704559632E-4]:1.404811209606E-2)[&rate=5.145492704559632E-4]:2.450458464124E-1)[&rate=5.145492704559632E-4]:4.517544404781E-2)[&rate=5.145492704559632E-4]:1.506328467468E-1)[&rate=5.145492704559632E-4]:1.562569251296E-2)[&rate=5.145492704559632E-4]:7.433151270549E-2,((5[&rate=5.145492704559632E-4]:6.959522800271E-1,(9[&rate=5.145492704559632E-4]:3.445556275601E-1,13[&rate=5.145492704559632E-4]:3.829117919435E-1)[&rate=5.145492704559632E-4]:3.678350086314E-1)[&rate=5.145492704559632E-4]:2.685503743748E-1,(3[&rate=5.145492704559632E-4]:3.304119334221E-1,16[&rate=5.145492704559632E-4]:4.454804265727E-1)[&rate=5.145492704559632E-4]:5.820359264594E-1)[&rate=5.145492704559632E-4]:3.496421128622E-1)[&rate=5.145492704559632E-4]:6.022516131277E-1)[&rate=5.145492704559632E-4]:5.785339604851E-1,34[&rate=5.145492704559632E-4]:3.95933409969E-1)[&rate=5.145492704559632E-4]:2.166025085037E-1,29[&rate=5.145492704559632E-4]:6.835741698388E-1)[&rate=5.145492704559632E-4]:1.432336815107E-2,61[&rate=5.145492704559632E-4]:8.181161172248E-1)[&rate=5.145492704559632E-4]:1.181424214353E-1,((62[&rate=5.145492704559632E-4]:7.541239666296E-1,(14[&rate=5.145492704559632E-4]:2.764950437042E0,30[&rate=5.145492704559632E-4]:6.794575109244E-1)[&rate=5.145492704559632E-4]:1.728940652482E-2)[&rate=5.145492704559632E-4]:8.933298377222E-2,(((36[&rate=5.145492704559632E-4]:8.351916536424E-1,33[&rate=5.145492704559632E-4]:7.996725279595E-1)[&rate=5.145492704559632E-4]:1.193647517494E-2,(35[&rate=5.145492704559632E-4]:8.070591490449E-1,(32[&rate=5.145492704559632E-4]:5.973866394153E-1,(37[&rate=5.145492704559632E-4]:3.488477656525E-1,31[&rate=5.145492704559632E-4]:3.488477656525E-1)[&rate=5.145492704559632E-4]:1.638394202107E-1)[&rate=5.145492704559632E-4]:2.206014713783E-1)[&rate=5.145492704559632E-4]:1.821105627523E-2)[&rate=5.145492704559632E-4]:2.381544004654E-2,(2[&rate=5.145492704559632E-4]:7.474046047125E-1,((28[&rate=5.145492704559632E-4]:8.190959032895E-1,((7[&rate=5.145492704559632E-4]:4.598510488137E-1,6[&rate=5.145492704559632E-4]:4.598510488137E-1)[&rate=5.145492704559632E-4]:1.145312367124E-1,24[&rate=5.145492704559632E-4]:6.812316005947E-1)[&rate=5.145492704559632E-4]:9.402868625638E-2)[&rate=5.145492704559632E-4]:7.220086189597E-2,(20[&rate=5.145492704559632E-4]:3.882756408978E-1,25[&rate=5.145492704559632E-4]:4.047139970621E-1)[&rate=5.145492704559632E-4]:4.482266037396E-1)[&rate=5.145492704559632E-4]:8.35050998011E-2)[&rate=5.145492704559632E-4]:1.929991542937E0)[&rate=5.145492704559632E-4]:6.540955640111E-2)[&rate=5.145492704559632E-4]:2.996005820372E-2);
tree STATE_24488000 [&joint=-18014.724216897812,lnP=-18014.724216897812] = [&R] (((30[&rate=5.823170772594551E-4]:6.871618115015E-1,62[&rate=5.823170772594551E-4]:7.445388606819E-1)[&rate=5.823170772594551E-4]:6.242183893522E-2,(((32[&rate=5.823170772594551E-4]:4.762239451389E-1,(37[&rate=5.823170772594551E-4]:2.129963204914E-1,31[&rate=5.823170772594551E-4]:2.129963204914E-1)[&rate=5.823170772594551E-4]:1.785281710955E-1)[&rate=5.823170772594551E-4]:2.62642665731E-1,35[&rate=5.823170772594551E-4]:7.279376491212E-1)[&rate=5.823170772594551E-4]:1.304958987145E-1,((36[&rate=5.823170772594551E-4]:5.624712465135E-1,33[&rate=5.823170772594551E-4]:5.269521208307E-1)[&rate=5.823170772594551E-4]:2.961339781423E-1,((38[&rate=5.823170772594551E-4]:9.896559465808E-1,(((((49[&rate=5.823170772594551E-4]:7.881563763651E-1,((8[&rate=5.823170772594551E-4]:6.987173041366E-1,(15[&rate=5.823170772594551E-4]:4.555876528239E-1,12[&rate=5.823170772594551E-4]:4.172314884402E-1)[&rate=5.823170772594551E-4]:2.897049937785E-1)[&rate=5.823170772594551E-4]:8.356258744479E-3,(27[&rate=5.823170772594551E-4]:1.760220961898E-1,4[&rate=5.823170772594551E-4]:3.419356463747E-3)[&rate=5.823170772594551E-4]:6.543391379242E-1)[&rate=5.823170772594551E-4]:7.286363540192E-2)[&rate=5.823170772594551E-4]:4.759493271647E-2,(53[&rate=5.823170772594551E-4]:6.142894004915E-1,(41[&rate=5.823170772594551E-4]:3.538992588375E-1,46[&rate=5.823170772594551E-4]:3.758170670565E-1)[&rate=5.823170772594551E-4]:2.302531553527E-1)[&rate=5.823170772594551E-4]:2.242016346176E-1)[&rate=5.823170772594551E-4]:2.762986714614E-1,((57[&rate=5.823170772594551E-4]:4.633829022162E-1,((60[&rate=5.823170772594551E-4]:2.64308684106E-1,56[&rate=5.823170772594551E-4]:2.615689580785E-1)[&rate=5.823170772594551E-4]:2.206952666257E-2,59[&rate=5.823170772594551E-4]:2.808987587137E-1)[&rate=5.823170772594551E-4]:1.770046914476E-1)[&rate=5.823170772594551E-4]:8.148640196309E-1,(((51[&rate=5.823170772594551E-4]:3.671189653387E-1,(11[&rate=5.823170772594551E-4]:3.042759853967E-1,17[&rate=5.823170772594551E-4]:3.426321497804E-1)[&rate=5.823170772594551E-4]:1.450347607639E-1)[&rate=5.823170772594551E-4]:3.750304316816E-1,(((50[&rate=5.823170772594551E-4]:2.988789128329E-1,48[&rate=5.823170772594551E-4]:3.810706936548E-1)[&rate=5.823170772594551E-4]:7.761710001642E-2,45[&rate=5.823170772594551E-4]:4.559480676438E-1)[&rate=5.823170772594551E-4]:3.870895658764E-2,(43[&rate=5.823170772594551E-4]:2.193609317847E-1,44[&rate=5.823170772594551E-4]:2.166212057573E-1)[&rate=5.823170772594551E-4]:2.561180102551E-1)[&rate=5.823170772594551E-4]:3.269444275833E-1)[&rate=5.823170772594551E-4]:7.903882424364E-2,(((((47[&rate=5.823170772594551E-4]:2.275085700602E-1,40[&rate=5.823170772594551E-4]:2.110702138958E-1)[&rate=5.823170772594551E-4]:4.875270406435E-2,42[&rate=5.823170772594551E-4]:2.598229179601E-1)[&rate=5.823170772594551E-4]:2.245750137948E-1,54[&rate=5.823170772594551E-4]:6.761787536726E-1)[&rate=5.823170772594551E-4]:1.445398959001E-1,52[&rate=5.823170772594551E-4]:5.686638550522E-1)[&rate=5.823170772594551E-4]:1.155818158288E-1,(63[&rate=5.823170772594551E-4]:3.022487989466E-1,58[&rate=5.823170772594551E-4]:2.995090729193E-1)[&rate=5.823170772594551E-4]:4.20353036318E-1)[&rate=5.823170772594551E-4]:1.369425503829E-1)[&rate=5.823170772594551E-4]:2.02264180035E-1)[&rate=5.823170772594551E-4]:6.405798422123E-3)[&rate=5.823170772594551E-4]:2.396553987766E-1,(39[&rate=5.823170772594551E-4]:6.093889275256E-2,((22[&rate=5.823170772594551E-4]:8.276675559306E-1,((26[&rate=5.823170772594551E-4]:5.814148379903E-1,19[&rate=5.823170772594551E-4]:5.567573037438E-1)[&rate=5.823170772594551E-4]:2.468157936594E-1,1[&rate=5.823170772594551E-4]:4.192926178672E-2)[&rate=5.823170772594551E-4]:4.916376335691E-3)[&rate=5.823170772594551E-4]:2.690397220377E-1,((55[&rate=5.823170772594551E-4]:4.600222433487E-1,10[&rate=5.823170772594551E-4]:4.792003255405E-1)[&rate=5.823170772594551E-4]:1.934164488643E-1,(21[&rate=5.823170772594551E-4]:6.203784234611E-1,(23[&rate=5.823170772594551E-4]:4.355631748545E-1,18[&rate=5.823170772594551E-4]:4.163850926628E-1)[&rate=5.823170772594551E-4]:1.957741527163E-1)[&rate=5.823170772594551E-4]:1.371698577928E-1)[&rate=5.823170772594551E-4]:3.282000926047E-1)[&rate=5.823170772594551E-4]:1.258754504006E-1)[&rate=5.823170772594551E-4]:2.167938838274E-1)[&rate=5.823170772594551E-4]:4.500505686235E-1,(((9[&rate=5.823170772594551E-4]:3.18124111341E-1,13[&rate=5.823170772594551E-4]:3.564802757244E-1)[&rate=5.823170772594551E-4]:2.95054335971E-1,(3[&rate=5.823170772594551E-4]:2.871646393229E-1,16[&rate=5.823170772594551E-4]:4.022331324735E-1)[&rate=5.823170772594551E-4]:2.575206573043E-1)[&rate=5.823170772594551E-4]:7.583811624316E-2,5[&rate=5.823170772594551E-4]:6.725782073908E-1)[&rate=5.823170772594551E-4]:1.104520206306E0)[&rate=5.823170772594551E-4]:2.673520534322E-1)[&rate=5.823170772594551E-4]:5.51852690244E-1,34[&rate=5.823170772594551E-4]:4.973062264648E-1)[&rate=5.823170772594551E-4]:1.399875227813E-1)[&rate=5.823170772594551E-4]:2.168624667718E-2)[&rate=5.823170772594551E-4]:1.956540314732E-2)[&rate=5.823170772594551E-4]:2.217553142931E-2,((14[&rate=5.823170772594551E-4]:2.780863869625E0,(2[&rate=5.823170772594551E-4]:9.208292030627E-1,(((20[&rate=5.823170772594551E-4]:3.675870971335E-1,25[&rate=5.823170772594551E-4]:3.840254532979E-1)[&rate=5.823170772594551E-4]:4.184452831283E-1,((7[&rate=5.823170772594551E-4]:4.107017570624E-1,6[&rate=5.823170772594551E-4]:4.107017570624E-1)[&rate=5.823170772594551E-4]:2.409506527325E-1,24[&rate=5.823170772594551E-4]:7.585017248634E-1)[&rate=5.823170772594551E-4]:3.848955950805E-2)[&rate=5.823170772594551E-4]:6.730975204962E-2,28[&rate=5.823170772594551E-4]:9.081366528595E-1)[&rate=5.823170772594551E-4]:2.400898104774E-1)[&rate=5.823170772594551E-4]:1.731267543275E0)[&rate=5.823170772594551E-4]:3.042603894366E-2,(29[&rate=5.823170772594551E-4]:6.815595125179E-1,61[&rate=5.823170772594551E-4]:8.017780917528E-1)[&rate=5.823170772594551E-4]:4.423746993389E-2)[&rate=5.823170772594551E-4]:4.596219941433E-2);
tree STATE_24490000 [&joint=-18026.028780051856,lnP=-18026.028780051856] = [&R] (((62[&rate=6.789512056663377E-4]:6.855182550915E-1,30[&rate=6.789512056663377E-4]:6.281412059111E-1)[&rate=6.789512056663377E-4]:1.648541801616E-1,((32[&rate=6.789512056663377E-4]:6.800562424155E-1,(37[&rate=6.789512056663377E-4]:1.796554079145E-1,31[&rate=6.789512056663377E-4]:1.796554079145E-1)[&rate=6.789512056663377E-4]:4.157013809489E-1)[&rate=6.789512056663377E-4]:1.704762074015E-1,((36[&rate=6.789512056663377E-4]:5.705386593939E-1,33[&rate=6.789512056663377E-4]:5.350195337111E-1)[&rate=6.789512056663377E-4]:2.715784391951E-1,35[&rate=6.789512056663377E-4]:8.202591750918E-1)[&rate=6.789512056663377E-4]:1.934431297647E-2)[&rate=6.789512056663377E-4]:8.180719855079E-2)[&rate=6.789512056663377E-4]:6.816480681237E-2,(((((20[&rate=6.789512056663377E-4]:4.672995563658E-1,25[&rate=6.789512056663377E-4]:4.837379125301E-1)[&rate=6.789512056663377E-4]:3.534204711645E-1,(2[&rate=6.789512056663377E-4]:3.856816224801E-1,28[&rate=6.789512056663377E-4]:6.130788827542E-1)[&rate=6.789512056663377E-4]:2.624356653241E-1)[&rate=6.789512056663377E-4]:8.9942094001E-2,((7[&rate=6.789512056663377E-4]:2.203939296639E-1,6[&rate=6.789512056663377E-4]:2.203939296639E-1)[&rate=6.789512056663377E-4]:4.694915714617E-1,24[&rate=6.789512056663377E-4]:7.967348161941E-1)[&rate=6.789512056663377E-4]:1.248862094468E-1)[&rate=6.789512056663377E-4]:1.905197347206E0,((38[&rate=6.789512056663377E-4]:5.048866938622E-1,(((((15[&rate=6.789512056663377E-4]:3.557419047051E-1,12[&rate=6.789512056663377E-4]:3.173857403215E-1)[&rate=6.789512056663377E-4]:3.784247647387E-1,((((53[&rate=6.789512056663377E-4]:3.650346606767E-1,41[&rate=6.789512056663377E-4]:3.348976743753E-1)[&rate=6.789512056663377E-4]:1.411572648776E-1,46[&rate=6.789512056663377E-4]:4.97972747472E-1)[&rate=6.789512056663377E-4]:1.63497898585E-1,((27[&rate=6.789512056663377E-4]:2.097523061861E-1,4[&rate=6.789512056663377E-4]:3.714956646007E-2)[&rate=6.789512056663377E-4]:3.330043030376E-1,8[&rate=6.789512056663377E-4]:4.194689379908E-1)[&rate=6.789512056663377E-4]:2.392619820389E-1)[&rate=6.789512056663377E-4]:2.259286173264E-2,49[&rate=6.789512056663377E-4]:6.895429598444E-1)[&rate=6.789512056663377E-4]:6.267545215825E-3)[&rate=6.789512056663377E-4]:2.124814646071E-1,(((51[&rate=6.789512056663377E-4]:7.325135645863E-1,(11[&rate=6.789512056663377E-4]:3.698342642062E-1,17[&rate=6.789512056663377E-4]:4.081904285899E-1)[&rate=6.789512056663377E-4]:4.44871081202E-1)[&rate=6.789512056663377E-4]:4.226007921252E-3,(((50[&rate=6.789512056663377E-4]:1.894449024434E-1,48[&rate=6.789512056663377E-4]:2.716366832653E-1)[&rate=6.789512056663377E-4]:5.098381895171E-2,45[&rate=6.789512056663377E-4]:3.198807761896E-1)[&rate=6.789512056663377E-4]:9.814531582766E-2,(43[&rate=6.789512056663377E-4]:2.949974735092E-1,44[&rate=6.789512056663377E-4]:2.922577474819E-1)[&rate=6.789512056663377E-4]:1.038505363164E-1)[&rate=6.789512056663377E-4]:3.981655352848E-1)[&rate=6.789512056663377E-4]:1.725824950463E-2,(((((40[&rate=6.789512056663377E-4]:2.743687262198E-1,54[&rate=6.789512056663377E-4]:4.661495481375E-1)[&rate=6.789512056663377E-4]:1.648655328166E-1,42[&rate=6.789512056663377E-4]:4.392342590364E-1)[&rate=6.789512056663377E-4]:7.039727138944E-3,47[&rate=6.789512056663377E-4]:4.627123423397E-1)[&rate=6.789512056663377E-4]:3.108301145557E-1,(63[&rate=6.789512056663377E-4]:6.992702703665E-2,58[&rate=6.789512056663377E-4]:6.718730100929E-2)[&rate=6.789512056663377E-4]:6.652592654753E-1)[&rate=6.789512056663377E-4]:5.302888747188E-2,52[&rate=6.789512056663377E-4]:7.498590156001E-1)[&rate=6.789512056663377E-4]:4.138806412113E-3)[&rate=6.789512056663377E-4]:7.210236683318E-2)[&rate=6.789512056663377E-4]:2.507112352161E-1,(((22[&rate=6.789512056663377E-4]:8.299968554724E-1,((26[&rate=6.789512056663377E-4]:5.297636131058E-1,19[&rate=6.789512056663377E-4]:5.051060788593E-1)[&rate=6.789512056663377E-4]:2.718989391068E-1,1[&rate=6.789512056663377E-4]:1.536118234969E-2)[&rate=6.789512056663377E-4]:3.381375531445E-2)[&rate=6.789512056663377E-4]:3.769783144316E-1,(39[&rate=6.789512056663377E-4]:3.032691709519E-2,((55[&rate=6.789512056663377E-4]:3.346009120143E-1,10[&rate=6.789512056663377E-4]:3.537789942061E-1)[&rate=6.789512056663377E-4]:4.306912345026E-1,(21[&rate=6.789512056663377E-4]:4.18876239689E-1,(23[&rate=6.789512056663377E-4]:2.687167881154E-1,18[&rate=6.789512056663377E-4]:2.495387059237E-1)[&rate=6.789512056663377E-4]:1.611183556832E-1)[&rate=6.789512056663377E-4]:4.505254958689E-1)[&rate=6.789512056663377E-4]:3.11610113044E-1)[&rate=6.789512056663377E-4]:1.500441719243E-2)[&rate=6.789512056663377E-4]:1.230245991251E-2,(57[&rate=6.789512056663377E-4]:5.841121315789E-1,((60[&rate=6.789512056663377E-4]:3.34356062593E-1,56[&rate=6.789512056663377E-4]:3.316163365654E-1)[&rate=6.789512056663377E-4]:1.106292416537E-1,59[&rate=6.789512056663377E-4]:4.395058521917E-1)[&rate=6.789512056663377E-4]:1.391268273322E-1)[&rate=6.789512056663377E-4]:7.200970050871E-1)[&rate=6.789512056663377E-4]:2.739680794363E-2)[&rate=6.789512056663377E-4]:1.243198307009E-1,(((9[&rate=6.789512056663377E-4]:4.164958724427E-1,13[&rate=6.789512056663377E-4]:4.548520368261E-1)[&rate=6.789512056663377E-4]:3.982987545686E-1,(3[&rate=6.789512056663377E-4]:5.085723790135E-1,16[&rate=6.789512056663377E-4]:6.236408721641E-1)[&rate=6.789512056663377E-4]:2.377290973129E-1)[&rate=6.789512056663377E-4]:8.148252386111E-3,5[&rate=6.789512056663377E-4]:8.06504523233E-1)[&rate=6.789512056663377E-4]:4.521609781048E-1)[&rate=6.789512056663377E-4]:3.010157130725E-1)[&rate=6.789512056663377E-4]:9.957315438145E-1,14[&rate=6.789512056663377E-4]:2.6129470048E0)[&rate=6.789512056663377E-4]:1.590768474993E-1)[&rate=6.789512056663377E-4]:1.099353698858E-1,(34[&rate=6.789512056663377E-4]:6.873708679486E-1,(61[&rate=6.789512056663377E-4]:8.275774944016E-1,29[&rate=6.789512056663377E-4]:7.073589151666E-1)[&rate=6.789512056663377E-4]:5.105020414813E-2)[&rate=6.789512056663377E-4]:3.805717675326E-2)[&rate=6.789512056663377E-4]:6.46938968171E-2);
tree STATE_24492000 [&joint=-18007.48983336906,lnP=-18007.48983336906] = [&R] (((((61[&rate=5.491708078934862E-4]:8.2890015442E-1,62[&rate=5.491708078934862E-4]:7.660586243655E-1)[&rate=5.491708078934862E-4]:1.191940727599E-2,((36[&rate=5.491708078934862E-4]:4.151483511032E-1,33[&rate=5.491708078934862E-4]:3.796292254203E-1)[&rate=5.491708078934862E-4]:4.273112460008E-1,((32[&rate=5.491708078934862E-4]:5.996160345968E-1,(37[&rate=5.491708078934862E-4]:2.033472695695E-1,31[&rate=5.491708078934862E-4]:2.033472695695E-1)[&rate=5.491708078934862E-4]:3.115693114753E-1)[&rate=5.491708078934862E-4]:1.529419106612E-1,35[&rate=5.491708078934862E-4]:7.416289835093E-1)[&rate=5.491708078934862E-4]:7.897269009746E-2)[&rate=5.491708078934862E-4]:2.841460940066E-2)[&rate=5.491708078934862E-4]:3.931395119909E-3,(2[&rate=5.491708078934862E-4]:1.027555885962E0,(((7[&rate=5.491708078934862E-4]:5.228979585956E-1,6[&rate=5.491708078934862E-4]:5.228979585956E-1)[&rate=5.491708078934862E-4]:7.789204130177E-2,24[&rate=5.491708078934862E-4]:7.076393149659E-1)[&rate=5.491708078934862E-4]:1.485968147967E-1,(28[&rate=5.491708078934862E-4]:8.175194898996E-1,(20[&rate=5.491708078934862E-4]:4.077355736505E-1,25[&rate=5.491708078934862E-4]:4.241739298148E-1)[&rate=5.491708078934862E-4]:3.549893957011E-1)[&rate=5.491708078934862E-4]:8.255225630142E-2)[&rate=5.491708078934862E-4]:3.548814000347E-1)[&rate=5.491708078934862E-4]:1.653702294449E0)[&rate=5.491708078934862E-4]:1.604563343038E-2,(30[&rate=5.491708078934862E-4]:6.748307403428E-1,29[&rate=5.491708078934862E-4]:6.748307403428E-1)[&rate=5.491708078934862E-4]:6.574727066865E-2)[&rate=5.491708078934862E-4]:5.718602394341E-2,(((38[&rate=5.491708078934862E-4]:5.691710402512E-1,(((39[&rate=5.491708078934862E-4]:2.402224259488E-2,(((55[&rate=5.491708078934862E-4]:2.904053001717E-1,10[&rate=5.491708078934862E-4]:3.095833823634E-1)[&rate=5.491708078934862E-4]:3.737376844286E-1,(21[&rate=5.491708078934862E-4]:6.179864676792E-1,(23[&rate=5.491708078934862E-4]:3.79560656304E-1,18[&rate=5.491708078934862E-4]:3.603825741123E-1)[&rate=5.491708078934862E-4]:2.493847154848E-1)[&rate=5.491708078934862E-4]:1.502661059621E-1)[&rate=5.491708078934862E-4]:3.891368445026E-1,(22[&rate=5.491708078934862E-4]:9.118036172465E-1,((26[&rate=5.491708078934862E-4]:7.474803506734E-1,19[&rate=5.491708078934862E-4]:7.22822816427E-1)[&rate=5.491708078934862E-4]:9.716134277458E-2,1[&rate=5.491708078934862E-4]:5.834032358505E-2)[&rate=5.491708078934862E-4]:7.264137585327E-2)[&rate=5.491708078934862E-4]:2.565447050069E-1)[&rate=5.491708078934862E-4]:1.731775595776E-2)[&rate=5.491708078934862E-4]:8.297219380924E-2,((57[&rate=5.491708078934862E-4]:4.796588098969E-1,((60[&rate=5.491708078934862E-4]:4.324091693425E-1,56[&rate=5.491708078934862E-4]:4.296694433149E-1)[&rate=5.491708078934862E-4]:2.20176550925E-2,59[&rate=5.491708078934862E-4]:4.489473723801E-1)[&rate=5.491708078934862E-4]:2.523198546185E-2)[&rate=5.491708078934862E-4]:8.58248113103E-1,((((53[&rate=5.491708078934862E-4]:3.830955381862E-1,8[&rate=5.491708078934862E-4]:3.721366340766E-1)[&rate=5.491708078934862E-4]:2.005066933028E-1,((15[&rate=5.491708078934862E-4]:4.280596236098E-1,12[&rate=5.491708078934862E-4]:3.897034592261E-1)[&rate=5.491708078934862E-4]:1.755859838684E-1,(27[&rate=5.491708078934862E-4]:4.087466307311E-1,4[&rate=5.491708078934862E-4]:2.361438910051E-1)[&rate=5.491708078934862E-4]:2.716113055143E-1)[&rate=5.491708078934862E-4]:1.557306236693E-2)[&rate=5.491708078934862E-4]:2.177314596667E-1,((49[&rate=5.491708078934862E-4]:4.873207610023E-1,41[&rate=5.491708078934862E-4]:4.599235007285E-1)[&rate=5.491708078934862E-4]:1.096578645375E-1,46[&rate=5.491708078934862E-4]:5.914991734851E-1)[&rate=5.491708078934862E-4]:2.016153395883E-1)[&rate=5.491708078934862E-4]:2.387326069058E-1,((((11[&rate=5.491708078934862E-4]:3.682061001412E-1,17[&rate=5.491708078934862E-4]:4.065622645248E-1)[&rate=5.491708078934862E-4]:2.345092771958E-1,51[&rate=5.491708078934862E-4]:5.205235965151E-1)[&rate=5.491708078934862E-4]:4.309315140314E-2,(((50[&rate=5.491708078934862E-4]:1.849532972182E-1,48[&rate=5.491708078934862E-4]:2.6714507804E-1)[&rate=5.491708078934862E-4]:1.145556153524E-2,45[&rate=5.491708078934862E-4]:2.758609135479E-1)[&rate=5.491708078934862E-4]:2.373781740529E-1,(43[&rate=5.491708078934862E-4]:3.031401946817E-1,44[&rate=5.491708078934862E-4]:3.004004686543E-1)[&rate=5.491708078934862E-4]:1.909208107274E-1)[&rate=5.491708078934862E-4]:1.298297151119E-1)[&rate=5.491708078934862E-4]:1.83012619634E-1,(((54[&rate=5.491708078934862E-4]:4.679175855578E-1,(40[&rate=5.491708078934862E-4]:2.393931115301E-1,(47[&rate=5.491708078934862E-4]:2.230409291925E-1,42[&rate=5.491708078934862E-4]:2.066025730281E-1)[&rate=5.491708078934862E-4]:3.2790538502E-2)[&rate=5.491708078934862E-4]:3.674365210997E-2)[&rate=5.491708078934862E-4]:3.246840823722E-1,(63[&rate=5.491708078934862E-4]:1.70815676076E-1,58[&rate=5.491708078934862E-4]:1.680759500487E-1)[&rate=5.491708078934862E-4]:4.080873617172E-1)[&rate=5.491708078934862E-4]:1.159951783888E-1,52[&rate=5.491708078934862E-4]:6.565420517983E-1)[&rate=5.491708078934862E-4]:9.008731575396E-2)[&rate=5.491708078934862E-4]:2.085054236598E-1)[&rate=5.491708078934862E-4]:1.279776112396E-1)[&rate=5.491708078934862E-4]:1.566285587009E-2)[&rate=5.491708078934862E-4]:5.003219454207E-2,((5[&rate=5.491708078934862E-4]:4.615802469409E-1,(3[&rate=5.491708078934862E-4]:2.831788549526E-1,16[&rate=5.491708078934862E-4]:3.982473481032E-1)[&rate=5.491708078934862E-4]:1.263465974678E-1)[&rate=5.491708078934862E-4]:2.977681757351E-1,(9[&rate=5.491708078934862E-4]:4.525502697498E-1,13[&rate=5.491708078934862E-4]:4.909064341332E-1)[&rate=5.491708078934862E-4]:3.232365090906E-1)[&rate=5.491708078934862E-4]:4.469932767633E-1)[&rate=5.491708078934862E-4]:4.176238613599E-1)[&rate=5.491708078934862E-4]:7.244285434685E-1,14[&rate=5.491708078934862E-4]:2.405928350843E0)[&rate=5.491708078934862E-4]:2.234347058847E-2,34[&rate=5.491708078934862E-4]:2.717406439482E-1)[&rate=5.491708078934862E-4]:4.549851396404E-1);
tree STATE_24494000 [&joint=-17998.343109013862,lnP=-17998.343109013862] = [&R] (((((14[&rate=5.498300511227211E-4]:2.677963413685E0,34[&rate=5.498300511227211E-4]:5.214322362018E-1)[&rate=5.498300511227211E-4]:1.110836847211E-1,((2[&rate=5.498300511227211E-4]:6.381435640436E-1,((20[&rate=5.498300511227211E-4]:3.391806586391E-1,25[&rate=5.498300511227211E-4]:3.556190148035E-1)[&rate=5.498300511227211E-4]:3.979555505298E-1,(((7[&rate=5.498300511227211E-4]:2.452909862599E-1,6[&rate=5.498300511227211E-4]:2.452909862599E-1)[&rate=5.498300511227211E-4]:2.679303214846E-1,24[&rate=5.498300511227211E-4]:6.200706228131E-1)[&rate=5.498300511227211E-4]:7.954655459876E-2,28[&rate=5.498300511227211E-4]:7.434527938503E-1)[&rate=5.498300511227211E-4]:4.847793586679E-2)[&rate=5.498300511227211E-4]:7.361009460067E-2)[&rate=5.498300511227211E-4]:1.955035640079E0,(62[&rate=5.498300511227211E-4]:5.749608884954E-1,(61[&rate=5.498300511227211E-4]:6.311667480165E-1,(38[&rate=5.498300511227211E-4]:8.571205227953E-1,((((((55[&rate=5.498300511227211E-4]:4.596905412649E-1,10[&rate=5.498300511227211E-4]:4.788686234566E-1)[&rate=5.498300511227211E-4]:2.084072481572E-1,(21[&rate=5.498300511227211E-4]:4.363795772182E-1,(23[&rate=5.498300511227211E-4]:3.525224883929E-1,18[&rate=5.498300511227211E-4]:3.333444062012E-1)[&rate=5.498300511227211E-4]:9.481599293501E-2)[&rate=5.498300511227211E-4]:3.358278012448E-1)[&rate=5.498300511227211E-4]:4.8594492054E-1,(22[&rate=5.498300511227211E-4]:1.167265281058E0,((26[&rate=5.498300511227211E-4]:5.854449495571E-1,19[&rate=5.498300511227211E-4]:5.607874153107E-1)[&rate=5.498300511227211E-4]:2.594049616504E-1,1[&rate=5.498300511227211E-4]:5.854854134458E-2)[&rate=5.498300511227211E-4]:3.278948219053E-1)[&rate=5.498300511227211E-4]:1.018459220545E-1)[&rate=5.498300511227211E-4]:1.245243209556E-2,39[&rate=5.498300511227211E-4]:1.199197995919E-1)[&rate=5.498300511227211E-4]:1.322689879928E-2,((((41[&rate=5.498300511227211E-4]:5.019045803557E-1,(46[&rate=5.498300511227211E-4]:4.59566016786E-1,53[&rate=5.498300511227211E-4]:4.677851948683E-1)[&rate=5.498300511227211E-4]:6.425637178876E-2)[&rate=5.498300511227211E-4]:3.596788029233E-1,(8[&rate=5.498300511227211E-4]:7.619365991001E-1,((27[&rate=5.498300511227211E-4]:4.077093401629E-1,4[&rate=5.498300511227211E-4]:2.351066004368E-1)[&rate=5.498300511227211E-4]:3.890408101974E-1,((15[&rate=5.498300511227211E-4]:4.256645969236E-1,12[&rate=5.498300511227211E-4]:3.873084325399E-1)[&rate=5.498300511227211E-4]:1.981426992141E-1,49[&rate=5.498300511227211E-4]:5.85451131754E-1)[&rate=5.498300511227211E-4]:9.623052545549E-2)[&rate=5.498300511227211E-4]:8.847411997269E-2)[&rate=5.498300511227211E-4]:1.188248663707E-1)[&rate=5.498300511227211E-4]:1.480248017305E-1,((((11[&rate=5.498300511227211E-4]:5.21190611211E-1,17[&rate=5.498300511227211E-4]:5.595467755946E-1)[&rate=5.498300511227211E-4]:1.577191125286E-1,51[&rate=5.498300511227211E-4]:5.967179429177E-1)[&rate=5.498300511227211E-4]:5.87690237291E-2,(44[&rate=5.498300511227211E-4]:6.069418478036E-1,(45[&rate=5.498300511227211E-4]:5.152946341884E-1,(43[&rate=5.498300511227211E-4]:3.197278222598E-1,(50[&rate=5.498300511227211E-4]:1.695434849386E-1,48[&rate=5.498300511227211E-4]:2.517352657605E-1)[&rate=5.498300511227211E-4]:8.991036471835E-2)[&rate=5.498300511227211E-4]:1.763887297369E-1)[&rate=5.498300511227211E-4]:1.135650218343E-1)[&rate=5.498300511227211E-4]:1.060793654187E-1)[&rate=5.498300511227211E-4]:5.284609510897E-2,(52[&rate=5.498300511227211E-4]:6.842740468465E-1,((40[&rate=5.498300511227211E-4]:3.000681336727E-1,((54[&rate=5.498300511227211E-4]:4.32813261653E-1,47[&rate=5.498300511227211E-4]:2.574707958996E-1)[&rate=5.498300511227211E-4]:3.334392208677E-2,42[&rate=5.498300511227211E-4]:2.74376361822E-1)[&rate=5.498300511227211E-4]:2.569177185066E-2)[&rate=5.498300511227211E-4]:4.055701705899E-1,(63[&rate=5.498300511227211E-4]:2.337534982335E-1,58[&rate=5.498300511227211E-4]:2.310137722061E-1)[&rate=5.498300511227211E-4]:4.4996699781E-1)[&rate=5.498300511227211E-4]:3.890971518675E-2)[&rate=5.498300511227211E-4]:2.405901490928E-2)[&rate=5.498300511227211E-4]:2.464806027057E-1)[&rate=5.498300511227211E-4]:1.682088568108E-1,(57[&rate=5.498300511227211E-4]:6.842399628086E-1,((56[&rate=5.498300511227211E-4]:4.239720221243E-1,60[&rate=5.498300511227211E-4]:4.267117481519E-1)[&rate=5.498300511227211E-4]:1.30936796787E-1,59[&rate=5.498300511227211E-4]:5.52169092884E-1)[&rate=5.498300511227211E-4]:1.265914178696E-1)[&rate=5.498300511227211E-4]:6.935770790118E-1)[&rate=5.498300511227211E-4]:1.904999036561E-3)[&rate=5.498300511227211E-4]:1.411972420949E-1,((9[&rate=5.498300511227211E-4]:3.271723752262E-1,13[&rate=5.498300511227211E-4]:3.655285396097E-1)[&rate=5.498300511227211E-4]:3.597046632858E-1,(5[&rate=5.498300511227211E-4]:5.393857762072E-1,(3[&rate=5.498300511227211E-4]:3.025344086153E-1,16[&rate=5.498300511227211E-4]:4.176029017659E-1)[&rate=5.498300511227211E-4]:1.847965730714E-1)[&rate=5.498300511227211E-4]:1.310529061404E-1)[&rate=5.498300511227211E-4]:6.532203266316E-1)[&rate=5.498300511227211E-4]:5.882560343642E-1)[&rate=5.498300511227211E-4]:6.2699180498E-1)[&rate=5.498300511227211E-4]:6.635670533537E-3)[&rate=5.498300511227211E-4]:1.188695619782E-1)[&rate=5.498300511227211E-4]:6.710077099591E-2)[&rate=5.498300511227211E-4]:5.735202606401E-2,30[&rate=5.498300511227211E-4]:7.609061983532E-1)[&rate=5.498300511227211E-4]:1.839932505532E-2,29[&rate=5.498300511227211E-4]:7.793055234085E-1)[&rate=5.498300511227211E-4]:4.854240547626E-2,((32[&rate=5.498300511227211E-4]:6.845286466941E-1,(37[&rate=5.498300511227211E-4]:2.244735025355E-1,31[&rate=5.498300511227211E-4]:2.244735025355E-1)[&rate=5.498300511227211E-4]:3.753556906066E-1)[&rate=5.498300511227211E-4]:1.424366801574E-1,(35[&rate=5.498300511227211E-4]:7.783888684761E-1,(36[&rate=5.498300511227211E-4]:5.665120697423E-1,33[&rate=5.498300511227211E-4]:5.309929440594E-1)[&rate=5.498300511227211E-4]:2.337347222311E-1)[&rate=5.498300511227211E-4]:3.764749662664E-2)[&rate=5.498300511227211E-4]:1.402268643283E-1);
tree STATE_24496000 [&joint=-18009.769577601055,lnP=-18009.769577601055] = [&R] (((38[&rate=5.363488550726094E-4]:1.477883997837E0,(((57[&rate=5.363488550726094E-4]:6.930106616254E-1,((60[&rate=5.363488550726094E-4]:4.540268565663E-1,59[&rate=5.363488550726094E-4]:4.485474045114E-1)[&rate=5.363488550726094E-4]:1.258313804375E-2,56[&rate=5.363488550726094E-4]:4.638702685825E-1)[&rate=5.363488550726094E-4]:2.264006670153E-1)[&rate=5.363488550726094E-4]:7.431332679248E-1,(((((53[&rate=5.363488550726094E-4]:2.690208008685E-1,41[&rate=5.363488550726094E-4]:2.388838145671E-1)[&rate=5.363488550726094E-4]:4.196993228395E-1,46[&rate=5.363488550726094E-4]:6.805009456257E-1)[&rate=5.363488550726094E-4]:3.157870218533E-1,((49[&rate=5.363488550726094E-4]:6.301482057677E-1,((15[&rate=5.363488550726094E-4]:3.22329875174E-1,12[&rate=5.363488550726094E-4]:2.839737107903E-1)[&rate=5.363488550726094E-4]:3.268752505687E-1,(27[&rate=5.363488550726094E-4]:5.250215505695E-1,4[&rate=5.363488550726094E-4]:3.524188108435E-1)[&rate=5.363488550726094E-4]:2.008959039403E-1)[&rate=5.363488550726094E-4]:1.929924440876E-2)[&rate=5.363488550726094E-4]:9.404674858271E-2,8[&rate=5.363488550726094E-4]:7.159757762684E-1)[&rate=5.363488550726094E-4]:2.775724651833E-1)[&rate=5.363488550726094E-4]:1.905593363772E-1,(((((11[&rate=5.363488550726094E-4]:6.352333504153E-1,17[&rate=5.363488550726094E-4]:6.73589514799E-1)[&rate=5.363488550726094E-4]:9.162452447878E-2,51[&rate=5.363488550726094E-4]:6.446660940723E-1)[&rate=5.363488550726094E-4]:1.487549851664E-1,(43[&rate=5.363488550726094E-4]:6.25791945118E-1,(((50[&rate=5.363488550726094E-4]:1.74656940215E-1,48[&rate=5.363488550726094E-4]:2.568487210369E-1)[&rate=5.363488550726094E-4]:2.697943378528E-1,45[&rate=5.363488550726094E-4]:5.239033328623E-1)[&rate=5.363488550726094E-4]:8.412304197358E-2,44[&rate=5.363488550726094E-4]:5.861085666168E-1)[&rate=5.363488550726094E-4]:3.694365247389E-2)[&rate=5.363488550726094E-4]:2.279031067233E-1)[&rate=5.363488550726094E-4]:5.227415655176E-2,((63[&rate=5.363488550726094E-4]:3.556264863672E-1,58[&rate=5.363488550726094E-4]:3.528867603399E-1)[&rate=5.363488550726094E-4]:2.633307439498E-1,(((54[&rate=5.363488550726094E-4]:4.788701584397E-1,40[&rate=5.363488550726094E-4]:2.870893365219E-1)[&rate=5.363488550726094E-4]:2.282348372299E-2,42[&rate=5.363488550726094E-4]:3.099128202449E-1)[&rate=5.363488550726094E-4]:1.843759227531E-2,47[&rate=5.363488550726094E-4]:3.447887686846E-1)[&rate=5.363488550726094E-4]:3.125246260159E-1)[&rate=5.363488550726094E-4]:2.65094169857E-1)[&rate=5.363488550726094E-4]:1.790084608027E-2,52[&rate=5.363488550726094E-4]:8.635960818707E-1)[&rate=5.363488550726094E-4]:2.465388932184E-1)[&rate=5.363488550726094E-4]:6.704405289073E-2,((((1[&rate=5.363488550726094E-4]:2.591573125405E-2,(26[&rate=5.363488550726094E-4]:7.017604713156E-1,19[&rate=5.363488550726094E-4]:6.771029370691E-1)[&rate=5.363488550726094E-4]:1.104566298014E-1)[&rate=5.363488550726094E-4]:2.620832429883E-2,22[&rate=5.363488550726094E-4]:8.329459733611E-1)[&rate=5.363488550726094E-4]:3.698508464024E-1,39[&rate=5.363488550726094E-4]:4.115298414713E-2)[&rate=5.363488550726094E-4]:4.359520664699E-2,((55[&rate=5.363488550726094E-4]:6.005163253918E-1,10[&rate=5.363488550726094E-4]:6.196944075835E-1)[&rate=5.363488550726094E-4]:1.82580044319E-1,(21[&rate=5.363488550726094E-4]:7.210765280401E-1,(23[&rate=5.363488550726094E-4]:7.050116649629E-1,18[&rate=5.363488550726094E-4]:6.858335827712E-1)[&rate=5.363488550726094E-4]:2.702376718686E-2)[&rate=5.363488550726094E-4]:1.661294307116E-1)[&rate=5.363488550726094E-4]:3.482271635491E-1)[&rate=5.363488550726094E-4]:1.00650015268E-1)[&rate=5.363488550726094E-4]:4.170381022333E-3)[&rate=5.363488550726094E-4]:3.41014119262E-1,((9[&rate=5.363488550726094E-4]:2.724630559322E-1,13[&rate=5.363488550726094E-4]:3.108192203157E-1)[&rate=5.363488550726094E-4]:4.260780337193E-1,(5[&rate=5.363488550726094E-4]:6.043838785328E-1,(3[&rate=5.363488550726094E-4]:2.659859925373E-1,16[&rate=5.363488550726094E-4]:3.810544856879E-1)[&rate=5.363488550726094E-4]:2.86343091475E-1)[&rate=5.363488550726094E-4]:7.771885495435E-2)[&rate=5.363488550726094E-4]:8.977950413524E-1)[&rate=5.363488550726094E-4]:9.527807435457E-1)[&rate=5.363488550726094E-4]:2.356557325608E-1,(30[&rate=5.363488550726094E-4]:7.264482842601E-1,62[&rate=5.363488550726094E-4]:7.838253334404E-1)[&rate=5.363488550726094E-4]:1.392728714416E-2)[&rate=5.363488550726094E-4]:2.80276538345E-1,((14[&rate=5.363488550726094E-4]:2.845603008752E0,(29[&rate=5.363488550726094E-4]:7.141911501742E-1,((34[&rate=5.363488550726094E-4]:6.159139926595E-1,((35[&rate=5.363488550726094E-4]:7.340157530844E-1,(32[&rate=5.363488550726094E-4]:6.180987221107E-1,(37[&rate=5.363488550726094E-4]:4.566352108932E-1,31[&rate=5.363488550726094E-4]:4.566352108932E-1)[&rate=5.363488550726094E-4]:7.67640576655E-2)[&rate=5.363488550726094E-4]:1.268459927224E-1)[&rate=5.363488550726094E-4]:7.425823726491E-2,(36[&rate=5.363488550726094E-4]:7.794285576729E-1,33[&rate=5.363488550726094E-4]:7.4390943199E-1)[&rate=5.363488550726094E-4]:5.070335617369E-2)[&rate=5.363488550726094E-4]:7.093554222661E-3)[&rate=5.363488550726094E-4]:7.023097957868E-3,(2[&rate=5.363488550726094E-4]:8.620032513734E-1,((20[&rate=5.363488550726094E-4]:4.062914998787E-1,25[&rate=5.363488550726094E-4]:4.227298560431E-1)[&rate=5.363488550726094E-4]:4.110339613245E-1,(((7[&rate=5.363488550726094E-4]:1.378974530394E-1,6[&rate=5.363488550726094E-4]:1.378974530394E-1)[&rate=5.363488550726094E-4]:3.31749235604E-1,24[&rate=5.363488550726094E-4]:5.764960037118E-1)[&rate=5.363488550726094E-4]:1.449162351889E-1,28[&rate=5.363488550726094E-4]:7.652478553392E-1)[&rate=5.363488550726094E-4]:1.068721264121E-1)[&rate=5.363488550726094E-4]:2.172805298962E-1)[&rate=5.363488550726094E-4]:1.78869789344E0)[&rate=5.363488550726094E-4]:2.021580819061E-2)[&rate=5.363488550726094E-4]:4.591893246026E-2)[&rate=5.363488550726094E-4]:2.355165291794E-1,61[&rate=5.363488550726094E-4]:1.115845191049E0)[&rate=5.363488550726094E-4]:2.502549793547E-2);
tree STATE_24498000 [&joint=-18002.497936235683,lnP=-18002.497936235683] = [&R] (30[&rate=5.830052124343622E-4]:1.069342083098E0,(61[&rate=5.830052124343622E-4]:1.114142537944E0,((14[&rate=5.830052124343622E-4]:2.772223790717E0,(((36[&rate=5.830052124343622E-4]:5.987795476764E-1,33[&rate=5.830052124343622E-4]:5.632604219935E-1)[&rate=5.830052124343622E-4]:1.001104466458E-1,(35[&rate=5.830052124343622E-4]:6.475427262116E-1,34[&rate=5.830052124343622E-4]:4.480891742991E-1)[&rate=5.830052124343622E-4]:2.94893446133E-2)[&rate=5.830052124343622E-4]:3.88195936078E-3,(32[&rate=5.830052124343622E-4]:5.854121437888E-1,(37[&rate=5.830052124343622E-4]:3.08554088186E-1,31[&rate=5.830052124343622E-4]:3.08554088186E-1)[&rate=5.830052124343622E-4]:1.921586020508E-1)[&rate=5.830052124343622E-4]:1.064308481456E-1)[&rate=5.830052124343622E-4]:1.342321349607E-1)[&rate=5.830052124343622E-4]:1.55391258215E-1,((((38[&rate=5.830052124343622E-4]:1.067343530059E0,(((57[&rate=5.830052124343622E-4]:3.196650184847E-1,(59[&rate=5.830052124343622E-4]:2.789319318503E-1,(56[&rate=5.830052124343622E-4]:2.40981062472E-1,60[&rate=5.830052124343622E-4]:2.437207884996E-1)[&rate=5.830052124343622E-4]:4.06905954056E-2)[&rate=5.830052124343622E-4]:3.525363457949E-2)[&rate=5.830052124343622E-4]:1.030624908551E0,((39[&rate=5.830052124343622E-4]:2.061328638397E-2,(((55[&rate=5.830052124343622E-4]:5.930343152277E-1,10[&rate=5.830052124343622E-4]:6.122123974195E-1)[&rate=5.830052124343622E-4]:1.658459678006E-1,(21[&rate=5.830052124343622E-4]:6.702493089952E-1,(23[&rate=5.830052124343622E-4]:2.674183545649E-1,18[&rate=5.830052124343622E-4]:2.482402723732E-1)[&rate=5.830052124343622E-4]:4.137898585399E-1)[&rate=5.830052124343622E-4]:1.927405630741E-1)[&rate=5.830052124343622E-4]:2.995369698124E-1,((1[&rate=5.830052124343622E-4]:1.384720836435E-1,(26[&rate=5.830052124343622E-4]:7.496225211995E-1,19[&rate=5.830052124343622E-4]:7.249649869531E-1)[&rate=5.830052124343622E-4]:1.751509323069E-1)[&rate=5.830052124343622E-4]:1.187296551641E-1,22[&rate=5.830052124343622E-4]:1.038023656616E0)[&rate=5.830052124343622E-4]:1.354620893755E-1)[&rate=5.830052124343622E-4]:8.771376009044E-3)[&rate=5.830052124343622E-4]:8.309409399382E-2,(((((15[&rate=5.830052124343622E-4]:2.101780920326E-1,12[&rate=5.830052124343622E-4]:1.718219276489E-1)[&rate=5.830052124343622E-4]:2.976755911782E-1,8[&rate=5.830052124343622E-4]:4.61278340745E-1)[&rate=5.830052124343622E-4]:4.136713090422E-2,(27[&rate=5.830052124343622E-4]:3.239294144158E-1,4[&rate=5.830052124343622E-4]:1.513266746897E-1)[&rate=5.830052124343622E-4]:3.020037284664E-1)[&rate=5.830052124343622E-4]:1.131792397265E-1,(49[&rate=5.830052124343622E-4]:5.897006325817E-1,((46[&rate=5.830052124343622E-4]:5.102389802095E-1,41[&rate=5.830052124343622E-4]:4.883211719904E-1)[&rate=5.830052124343622E-4]:3.40244881357E-2,53[&rate=5.830052124343622E-4]:5.524826464275E-1)[&rate=5.830052124343622E-4]:3.995771218179E-2)[&rate=5.830052124343622E-4]:3.434325687617E-2)[&rate=5.830052124343622E-4]:3.931666578275E-1,((((63[&rate=5.830052124343622E-4]:4.986654856451E-1,58[&rate=5.830052124343622E-4]:4.959257596178E-1)[&rate=5.830052124343622E-4]:2.706969181094E-1,(42[&rate=5.830052124343622E-4]:2.052912869476E-1,(47[&rate=5.830052124343622E-4]:1.986168898132E-1,(54[&rate=5.830052124343622E-4]:3.619610188935E-1,40[&rate=5.830052124343622E-4]:1.701801969757E-1)[&rate=5.830052124343622E-4]:1.199833667311E-2)[&rate=5.830052124343622E-4]:2.311275329875E-2)[&rate=5.830052124343622E-4]:5.85988925026E-1)[&rate=5.830052124343622E-4]:4.472719753654E-2,52[&rate=5.830052124343622E-4]:7.757334369074E-1)[&rate=5.830052124343622E-4]:1.077921467898E-1,(51[&rate=5.830052124343622E-4]:7.412215712432E-1,((11[&rate=5.830052124343622E-4]:2.223809880184E-1,17[&rate=5.830052124343622E-4]:2.607371524021E-1)[&rate=5.830052124343622E-4]:5.367653993603E-1,(44[&rate=5.830052124343622E-4]:4.532538921359E-1,((45[&rate=5.830052124343622E-4]:3.670012009265E-1,(50[&rate=5.830052124343622E-4]:1.229225529447E-1,48[&rate=5.830052124343622E-4]:2.051143337666E-1)[&rate=5.830052124343622E-4]:1.646265931873E-1)[&rate=5.830052124343622E-4]:9.700772654964E-2,43[&rate=5.830052124343622E-4]:4.448308452845E-1)[&rate=5.830052124343622E-4]:1.11627728788E-2)[&rate=5.830052124343622E-4]:2.812349609963E-1)[&rate=5.830052124343622E-4]:6.426696468639E-2)[&rate=5.830052124343622E-4]:1.42304012454E-1)[&rate=5.830052124343622E-4]:5.149318276641E-2)[&rate=5.830052124343622E-4]:1.604694358319E-1)[&rate=5.830052124343622E-4]:7.204191766919E-6)[&rate=5.830052124343622E-4]:9.017831006492E-2,((3[&rate=5.830052124343622E-4]:4.643610512912E-1,16[&rate=5.830052124343622E-4]:5.794295444418E-1)[&rate=5.830052124343622E-4]:2.92331288709E-1,(5[&rate=5.830052124343622E-4]:7.755873757019E-1,(9[&rate=5.830052124343622E-4]:4.893604506307E-1,13[&rate=5.830052124343622E-4]:5.277166150142E-1)[&rate=5.830052124343622E-4]:3.026652812355E-1)[&rate=5.830052124343622E-4]:3.31597588188E-2)[&rate=5.830052124343622E-4]:4.344608286069E-1)[&rate=5.830052124343622E-4]:8.789300874797E-1)[&rate=5.830052124343622E-4]:5.091476077585E-1,29[&rate=5.830052124343622E-4]:6.033269788239E-1)[&rate=5.830052124343622E-4]:2.718193479885E-2,62[&rate=5.830052124343622E-4]:6.878859628031E-1)[&rate=5.830052124343622E-4]:1.040995729343E-1,(2[&rate=5.830052124343622E-4]:7.719359414304E-1,(28[&rate=5.830052124343622E-4]:7.893845434509E-1,((20[&rate=5.830052124343622E-4]:3.084232863079E-1,25[&rate=5.830052124343622E-4]:3.248616424722E-1)[&rate=5.830052124343622E-4]:4.192752914939E-1,((7[&rate=5.830052124343622E-4]:3.677119530057E-1,6[&rate=5.830052124343622E-4]:3.677119530057E-1)[&rate=5.830052124343622E-4]:1.795071897977E-1,24[&rate=5.830052124343622E-4]:6.540684578719E-1)[&rate=5.830052124343622E-4]:8.458902403952E-2)[&rate=5.830052124343622E-4]:6.891445101033E-3)[&rate=5.830052124343622E-4]:2.099486582535E-1)[&rate=5.830052124343622E-4]:1.919398347956E0)[&rate=5.830052124343622E-4]:1.075136362579E-1)[&rate=5.830052124343622E-4]:1.518018358937E-1)[&rate=5.830052124343622E-4]:7.541812438904E-2);
tree STATE_24500000 [&joint=-18007.21221642568,lnP=-18007.21221642568] = [&R] ((((((38[&rate=5.658413786522437E-4]:1.315641024182E0,((((((8[&rate=5.658413786522437E-4]:4.125597397776E-1,49[&rate=5.658413786522437E-4]:4.207789178597E-1)[&rate=5.658413786522437E-4]:2.15733523101E-1,(27[&rate=5.658413786522437E-4]:2.975668115163E-1,4[&rate=5.658413786522437E-4]:1.249640717903E-1)[&rate=5.658413786522437E-4]:4.540141225952E-1)[&rate=5.658413786522437E-4]:3.538386986047E-1,((15[&rate=5.658413786522437E-4]:4.435621069706E-1,12[&rate=5.658413786522437E-4]:4.052059425869E-1)[&rate=5.658413786522437E-4]:5.369989573232E-1,((46[&rate=5.658413786522437E-4]:5.82112370742E-1,53[&rate=5.658413786522437E-4]:5.903315488243E-1)[&rate=5.658413786522437E-4]:2.238893640161E-1,41[&rate=5.658413786522437E-4]:7.84083926539E-1)[&rate=5.658413786522437E-4]:1.307237130973E-1)[&rate=5.658413786522437E-4]:4.814623965533E-2)[&rate=5.658413786522437E-4]:1.563762135297E-1,(((63[&rate=5.658413786522437E-4]:3.471698391921E-1,58[&rate=5.658413786522437E-4]:3.444301131648E-1)[&rate=5.658413786522437E-4]:4.225265588942E-1,(52[&rate=5.658413786522437E-4]:6.535958547898E-1,(47[&rate=5.658413786522437E-4]:4.55791002894E-1,(40[&rate=5.658413786522437E-4]:3.812897101969E-1,(54[&rate=5.658413786522437E-4]:4.479913718971E-1,42[&rate=5.658413786522437E-4]:2.562105499794E-1)[&rate=5.658413786522437E-4]:1.250791602175E-1)[&rate=5.658413786522437E-4]:5.806293653279E-2)[&rate=5.658413786522437E-4]:2.745171806629E-1)[&rate=5.658413786522437E-4]:7.774437891291E-2)[&rate=5.658413786522437E-4]:2.303844915985E-1,((44[&rate=5.658413786522437E-4]:4.864311555011E-1,((43[&rate=5.658413786522437E-4]:3.664198661472E-1,(50[&rate=5.658413786522437E-4]:2.484064281732E-1,48[&rate=5.658413786522437E-4]:3.305982089951E-1)[&rate=5.658413786522437E-4]:5.77394653712E-2)[&rate=5.658413786522437E-4]:1.463231890843E-2,45[&rate=5.658413786522437E-4]:4.002302672473E-1)[&rate=5.658413786522437E-4]:1.081186964729E-1)[&rate=5.658413786522437E-4]:4.141233945579E-1,((11[&rate=5.658413786522437E-4]:4.579254040615E-1,17[&rate=5.658413786522437E-4]:4.962815684452E-1)[&rate=5.658413786522437E-4]:1.704411309955E-1,51[&rate=5.658413786522437E-4]:5.461747542351E-1)[&rate=5.658413786522437E-4]:2.968455492485E-1)[&rate=5.658413786522437E-4]:1.187044218175E-1)[&rate=5.658413786522437E-4]:1.028108469721E-1)[&rate=5.658413786522437E-4]:1.06492132216E-1,((((55[&rate=5.658413786522437E-4]:7.422538529685E-1,10[&rate=5.658413786522437E-4]:7.614319351602E-1)[&rate=5.658413786522437E-4]:1.932600787522E-1,(21[&rate=5.658413786522437E-4]:6.04719944359E-1,(23[&rate=5.658413786522437E-4]:4.008800573322E-1,18[&rate=5.658413786522437E-4]:3.817019751405E-1)[&rate=5.658413786522437E-4]:2.147987911364E-1)[&rate=5.658413786522437E-4]:4.349035764026E-1)[&rate=5.658413786522437E-4]:2.056914119557E-1,(39[&rate=5.658413786522437E-4]:4.572674244231E-2,((1[&rate=5.658413786522437E-4]:1.662735152352E-1,(26[&rate=5.658413786522437E-4]:5.970883367836E-1,19[&rate=5.658413786522437E-4]:5.724308025372E-1)[&rate=5.658413786522437E-4]:3.554865483146E-1)[&rate=5.658413786522437E-4]:9.684254895886E-2,22[&rate=5.658413786522437E-4]:1.043937982002E0)[&rate=5.658413786522437E-4]:1.634325960564E-1)[&rate=5.658413786522437E-4]:4.890325876827E-2)[&rate=5.658413786522437E-4]:1.271182040168E-2,(57[&rate=5.658413786522437E-4]:4.874129980104E-1,((60[&rate=5.658413786522437E-4]:1.355287783876E-1,56[&rate=5.658413786522437E-4]:1.3278905236E-1)[&rate=5.658413786522437E-4]:1.356554198011E-1,59[&rate=5.658413786522437E-4]:2.657047461338E-1)[&rate=5.658413786522437E-4]:2.162287998217E-1)[&rate=5.658413786522437E-4]:8.665041660677E-1)[&rate=5.658413786522437E-4]:7.19050609593E-2)[&rate=5.658413786522437E-4]:2.347105478457E-1,((9[&rate=5.658413786522437E-4]:4.912950456342E-1,13[&rate=5.658413786522437E-4]:5.296512100177E-1)[&rate=5.658413786522437E-4]:3.82540393302E-1,(5[&rate=5.658413786522437E-4]:6.788731191765E-1,(3[&rate=5.658413786522437E-4]:2.510546275233E-1,16[&rate=5.658413786522437E-4]:3.661231206739E-1)[&rate=5.658413786522437E-4]:3.757636971328E-1)[&rate=5.658413786522437E-4]:1.785239635953E-1)[&rate=5.658413786522437E-4]:6.058754161386E-1)[&rate=5.658413786522437E-4]:9.071630458194E-1)[&rate=5.658413786522437E-4]:1.26203251202E-1,34[&rate=5.658413786522437E-4]:3.976418650238E-1)[&rate=5.658413786522437E-4]:5.339683787363E-2,62[&rate=5.658413786522437E-4]:5.794540034439E-1)[&rate=5.658413786522437E-4]:1.150988869927E-1,(14[&rate=5.658413786522437E-4]:2.550604364594E0,29[&rate=5.658413786522437E-4]:4.651114384763E-1)[&rate=5.658413786522437E-4]:1.720644027799E-1)[&rate=5.658413786522437E-4]:9.79253226957E-2,(61[&rate=5.658413786522437E-4]:7.99511515236E-1,(30[&rate=5.658413786522437E-4]:6.501016037687E-1,((32[&rate=5.658413786522437E-4]:5.001338209516E-1,(37[&rate=5.658413786522437E-4]:2.590855271267E-1,31[&rate=5.658413786522437E-4]:2.590855271267E-1)[&rate=5.658413786522437E-4]:1.563488402728E-1)[&rate=5.658413786522437E-4]:2.089062999276E-1,(35[&rate=5.658413786522437E-4]:6.473433128303E-1,(36[&rate=5.658413786522437E-4]:6.150385983792E-1,33[&rate=5.658413786522437E-4]:5.795194726963E-1)[&rate=5.658413786522437E-4]:5.416263794833E-2)[&rate=5.658413786522437E-4]:5.076784630013E-2)[&rate=5.658413786522437E-4]:8.040574518463E-2)[&rate=5.658413786522437E-4]:2.919133223239E-2)[&rate=5.658413786522437E-4]:5.580822795084E-2)[&rate=5.658413786522437E-4]:3.032530494698E-2,(2[&rate=5.658413786522437E-4]:8.800076322524E-1,((((7[&rate=5.658413786522437E-4]:3.45959039523E-1,6[&rate=5.658413786522437E-4]:3.45959039523E-1)[&rate=5.658413786522437E-4]:3.49239044485E-1,24[&rate=5.658413786522437E-4]:8.020473990766E-1)[&rate=5.658413786522437E-4]:5.05474615531E-2,(20[&rate=5.658413786522437E-4]:5.651067360264E-1,25[&rate=5.658413786522437E-4]:5.815450921907E-1)[&rate=5.658413786522437E-4]:2.765292204936E-1)[&rate=5.658413786522437E-4]:8.762937770087E-2,28[&rate=5.658413786522437E-4]:9.840598547689E-1)[&rate=5.658413786522437E-4]:1.233450377576E-1)[&rate=5.658413786522437E-4]:1.842144639476E0);
tree STATE_24502000 [&joint=-17999.051616136017,lnP=-17999.051616136017] = [&R] ((29[&rate=5.228166000525214E-4]:5.557354274353E-1,61[&rate=5.228166000525214E-4]:6.759540066703E-1)[&rate=5.228166000525214E-4]:8.011923151311E-2,(((((32[&rate=5.228166000525214E-4]:3.480440854489E-1,(37[&rate=5.228166000525214E-4]:1.727567077277E-1,31[&rate=5.228166000525214E-4]:1.727567077277E-1)[&rate=5.228166000525214E-4]:9.058792416912E-2)[&rate=5.228166000525214E-4]:2.251110872761E-1,(38[&rate=5.228166000525214E-4]:8.303932997958E-1,(((((46[&rate=5.228166000525214E-4]:8.373188624524E-1,(41[&rate=5.228166000525214E-4]:5.374247269853E-1,53[&rate=5.228166000525214E-4]:5.675617132867E-1)[&rate=5.228166000525214E-4]:2.77976327248E-1)[&rate=5.228166000525214E-4]:1.993893449372E-1,((15[&rate=5.228166000525214E-4]:5.696787525243E-1,12[&rate=5.228166000525214E-4]:5.313225881407E-1)[&rate=5.228166000525214E-4]:4.514217147922E-1,((49[&rate=5.228166000525214E-4]:5.534808304793E-1,(27[&rate=5.228166000525214E-4]:2.355392918542E-1,4[&rate=5.228166000525214E-4]:6.293655212817E-2)[&rate=5.228166000525214E-4]:4.330100317759E-1)[&rate=5.228166000525214E-4]:6.977456619307E-3,8[&rate=5.228166000525214E-4]:5.522391090165E-1)[&rate=5.228166000525214E-4]:4.222860158342E-1)[&rate=5.228166000525214E-4]:5.944335651147E-2)[&rate=5.228166000525214E-4]:1.068403876637E-1,(((11[&rate=5.228166000525214E-4]:4.124396188023E-1,17[&rate=5.228166000525214E-4]:4.507957831859E-1)[&rate=5.228166000525214E-4]:4.081413622377E-1,(51[&rate=5.228166000525214E-4]:7.219780670957E-1,(44[&rate=5.228166000525214E-4]:5.572305622278E-1,(45[&rate=5.228166000525214E-4]:4.24021774198E-1,(43[&rate=5.228166000525214E-4]:3.60613534298E-1,(50[&rate=5.228166000525214E-4]:1.596789906507E-1,48[&rate=5.228166000525214E-4]:2.418707714726E-1)[&rate=5.228166000525214E-4]:1.406605710445E-1)[&rate=5.228166000525214E-4]:4.423015770824E-2)[&rate=5.228166000525214E-4]:1.551265962489E-1)[&rate=5.228166000525214E-4]:2.222817514433E-1)[&rate=5.228166000525214E-4]:1.641113312237E-2)[&rate=5.228166000525214E-4]:2.050697424144E-1,((52[&rate=5.228166000525214E-4]:5.616424766825E-1,(63[&rate=5.228166000525214E-4]:1.942549488776E-1,58[&rate=5.228166000525214E-4]:1.915152228503E-1)[&rate=5.228166000525214E-4]:4.057436921886E-1)[&rate=5.228166000525214E-4]:4.305822211506E-2,((54[&rate=5.228166000525214E-4]:6.806896628101E-1,(47[&rate=5.228166000525214E-4]:2.469019084935E-1,42[&rate=5.228166000525214E-4]:2.304635523291E-1)[&rate=5.228166000525214E-4]:2.584452885632E-1)[&rate=5.228166000525214E-4]:3.44575366784E-2,40[&rate=5.228166000525214E-4]:5.233663775707E-1)[&rate=5.228166000525214E-4]:1.416082938296E-1)[&rate=5.228166000525214E-4]:3.387582438349E-1)[&rate=5.228166000525214E-4]:1.233773236537E-1)[&rate=5.228166000525214E-4]:1.504466886099E-1,((57[&rate=5.228166000525214E-4]:9.819651297395E-1,(59[&rate=5.228166000525214E-4]:7.680602912586E-1,(60[&rate=5.228166000525214E-4]:6.082521128513E-1,56[&rate=5.228166000525214E-4]:6.055123868237E-1)[&rate=5.228166000525214E-4]:1.652876304623E-1)[&rate=5.228166000525214E-4]:2.084253864259E-1)[&rate=5.228166000525214E-4]:4.492882108524E-1,(39[&rate=5.228166000525214E-4]:2.560394321495E-2,(((55[&rate=5.228166000525214E-4]:6.943365370674E-1,10[&rate=5.228166000525214E-4]:7.135146192591E-1)[&rate=5.228166000525214E-4]:8.155939333581E-2,(21[&rate=5.228166000525214E-4]:5.869284199108E-1,(23[&rate=5.228166000525214E-4]:4.840295442529E-1,18[&rate=5.228166000525214E-4]:4.648514620611E-1)[&rate=5.228166000525214E-4]:1.138577797676E-1)[&rate=5.228166000525214E-4]:2.930770995333E-1)[&rate=5.228166000525214E-4]:2.594487466726E-1,((1[&rate=5.228166000525214E-4]:9.128346150999E-2,(26[&rate=5.228166000525214E-4]:6.146590750826E-1,19[&rate=5.228166000525214E-4]:5.900015408362E-1)[&rate=5.228166000525214E-4]:2.629257562903E-1)[&rate=5.228166000525214E-4]:9.115230104533E-2,22[&rate=5.228166000525214E-4]:9.632576803635E-1)[&rate=5.228166000525214E-4]:1.871554898628E-1)[&rate=5.228166000525214E-4]:3.683460860492E-2)[&rate=5.228166000525214E-4]:1.590740549111E-1)[&rate=5.228166000525214E-4]:4.082413485231E-2)[&rate=5.228166000525214E-4]:2.506261667755E-1,((3[&rate=5.228166000525214E-4]:3.203958848374E-1,16[&rate=5.228166000525214E-4]:4.35464377988E-1)[&rate=5.228166000525214E-4]:3.031178391069E-1,(5[&rate=5.228166000525214E-4]:6.481185351339E-1,(9[&rate=5.228166000525214E-4]:4.568217365375E-1,13[&rate=5.228166000525214E-4]:4.95177900921E-1)[&rate=5.228166000525214E-4]:2.077351547607E-1)[&rate=5.228166000525214E-4]:2.74499833309E-2)[&rate=5.228166000525214E-4]:8.498748497822E-1)[&rate=5.228166000525214E-4]:3.597444520969E-1)[&rate=5.228166000525214E-4]:5.76581769628E-1)[&rate=5.228166000525214E-4]:1.230204712718E-3,35[&rate=5.228166000525214E-4]:5.63456415689E-1)[&rate=5.228166000525214E-4]:1.069825172104E-1,(36[&rate=5.228166000525214E-4]:4.261625815799E-1,33[&rate=5.228166000525214E-4]:3.906434558971E-1)[&rate=5.228166000525214E-4]:2.661342748167E-1)[&rate=5.228166000525214E-4]:6.118970930061E-2,(((2[&rate=5.228166000525214E-4]:9.618243034608E-1,((28[&rate=5.228166000525214E-4]:8.220832930288E-1,(20[&rate=5.228166000525214E-4]:5.091150250731E-1,25[&rate=5.228166000525214E-4]:5.255533812375E-1)[&rate=5.228166000525214E-4]:2.581737474077E-1)[&rate=5.228166000525214E-4]:4.395943250937E-3,((7[&rate=5.228166000525214E-4]:2.641303218363E-1,6[&rate=5.228166000525214E-4]:2.641303218363E-1)[&rate=5.228166000525214E-4]:2.640609810098E-1,24[&rate=5.228166000525214E-4]:6.350406179145E-1)[&rate=5.228166000525214E-4]:1.476030019268E-1)[&rate=5.228166000525214E-4]:3.627423274551E-1)[&rate=5.228166000525214E-4]:1.554699172474E0,34[&rate=5.228166000525214E-4]:4.887594217393E-1)[&rate=5.228166000525214E-4]:8.07326455879E-3,((14[&rate=5.228166000525214E-4]:2.554071527016E0,30[&rate=5.228166000525214E-4]:4.685786008986E-1)[&rate=5.228166000525214E-4]:8.273857564803E-3,62[&rate=5.228166000525214E-4]:5.342295076438E-1)[&rate=5.228166000525214E-4]:9.101847920088E-2)[&rate=5.228166000525214E-4]:3.534240398942E-2)[&rate=5.228166000525214E-4]:3.264131729473E-2);
tree STATE_24504000 [&joint=-18004.828205099195,lnP=-18004.828205099195] = [&R] (((62[&rate=5.523392046612357E-4]:6.319319867544E-1,(14[&rate=5.523392046612357E-4]:2.594068225375E0,(2[&rate=5.523392046612357E-4]:9.845180929098E-1,(((7[&rate=5.523392046612357E-4]:3.774549065148E-1,6[&rate=5.523392046612357E-4]:3.774549065148E-1)[&rate=5.523392046612357E-4]:9.131168999968E-2,24[&rate=5.523392046612357E-4]:5.75615911583E-1)[&rate=5.523392046612357E-4]:2.360023520682E-1,((20[&rate=5.523392046612357E-4]:5.561018661132E-1,25[&rate=5.523392046612357E-4]:5.725402222775E-1)[&rate=5.523392046612357E-4]:2.35658521623E-1,28[&rate=5.523392046612357E-4]:8.465549082843E-1)[&rate=5.523392046612357E-4]:8.898971805331E-3)[&rate=5.523392046612357E-4]:3.564614730943E-1)[&rate=5.523392046612357E-4]:1.480783009178E0)[&rate=5.523392046612357E-4]:6.597963831601E-2)[&rate=5.523392046612357E-4]:2.165747575476E-2,(34[&rate=5.523392046612357E-4]:4.486600218202E-1,29[&rate=5.523392046612357E-4]:5.196982731864E-1)[&rate=5.523392046612357E-4]:7.651414014244E-2)[&rate=5.523392046612357E-4]:7.688508698164E-2,(((((32[&rate=5.523392046612357E-4]:3.377639006613E-1,(37[&rate=5.523392046612357E-4]:2.27633778516E-1,31[&rate=5.523392046612357E-4]:2.27633778516E-1)[&rate=5.523392046612357E-4]:2.543066859316E-2)[&rate=5.523392046612357E-4]:3.215059432593E-1,(38[&rate=5.523392046612357E-4]:1.027816029126E0,(((57[&rate=5.523392046612357E-4]:7.520213087449E-1,((56[&rate=5.523392046612357E-4]:3.630694480313E-1,59[&rate=5.523392046612357E-4]:3.60329722004E-1)[&rate=5.523392046612357E-4]:2.185613363318E-1,60[&rate=5.523392046612357E-4]:5.843705103907E-1)[&rate=5.523392046612357E-4]:1.676507983543E-1)[&rate=5.523392046612357E-4]:7.850629564599E-1,((((55[&rate=5.523392046612357E-4]:6.601099639874E-1,10[&rate=5.523392046612357E-4]:6.792880461791E-1)[&rate=5.523392046612357E-4]:4.845439432014E-2,(21[&rate=5.523392046612357E-4]:7.491423590347E-1,(23[&rate=5.523392046612357E-4]:3.554528470943E-1,18[&rate=5.523392046612357E-4]:3.362747649026E-1)[&rate=5.523392046612357E-4]:4.046484160501E-1)[&rate=5.523392046612357E-4]:6.35315883137E-2)[&rate=5.523392046612357E-4]:4.292805411993E-1,(39[&rate=5.523392046612357E-4]:1.55943552235E-2,((1[&rate=5.523392046612357E-4]:1.645367017633E-1,(26[&rate=5.523392046612357E-4]:7.616059790107E-1,19[&rate=5.523392046612357E-4]:7.369484447643E-1)[&rate=5.523392046612357E-4]:1.892320926155E-1)[&rate=5.523392046612357E-4]:9.01126679421E-2,22[&rate=5.523392046612357E-4]:1.035471287514E0)[&rate=5.523392046612357E-4]:1.417669033262E-1)[&rate=5.523392046612357E-4]:7.567520181759E-2)[&rate=5.523392046612357E-4]:6.44728676332E-2,((((8[&rate=5.523392046612357E-4]:4.809378435137E-1,49[&rate=5.523392046612357E-4]:4.891570215958E-1)[&rate=5.523392046612357E-4]:1.707002230027E-1,(27[&rate=5.523392046612357E-4]:5.552428954536E-1,4[&rate=5.523392046612357E-4]:3.826401557276E-1)[&rate=5.523392046612357E-4]:2.196828422957E-1)[&rate=5.523392046612357E-4]:2.332117103089E-1,((15[&rate=5.523392046612357E-4]:3.919758360194E-1,12[&rate=5.523392046612357E-4]:3.536196716357E-1)[&rate=5.523392046612357E-4]:3.624958110974E-1,((41[&rate=5.523392046612357E-4]:6.150494659265E-1,46[&rate=5.523392046612357E-4]:6.369672741456E-1)[&rate=5.523392046612357E-4]:2.535670701154E-2,53[&rate=5.523392046612357E-4]:6.705431592394E-1)[&rate=5.523392046612357E-4]:4.831204952125E-2)[&rate=5.523392046612357E-4]:1.769534721743E-1)[&rate=5.523392046612357E-4]:3.082986584375E-1,((51[&rate=5.523392046612357E-4]:7.768181669413E-1,((11[&rate=5.523392046612357E-4]:6.383673795334E-1,17[&rate=5.523392046612357E-4]:6.767235439171E-1)[&rate=5.523392046612357E-4]:1.997084706646E-1,((45[&rate=5.523392046612357E-4]:5.751455358192E-1,(48[&rate=5.523392046612357E-4]:2.787657858737E-1,50[&rate=5.523392046612357E-4]:1.965740050518E-1)[&rate=5.523392046612357E-4]:2.991194759729E-1)[&rate=5.523392046612357E-4]:3.983585707639E-2,(43[&rate=5.523392046612357E-4]:5.938458330349E-1,44[&rate=5.523392046612357E-4]:5.911061070075E-1)[&rate=5.523392046612357E-4]:1.957477669014E-3)[&rate=5.523392046612357E-4]:2.20354731275E-1)[&rate=5.523392046612357E-4]:2.09340975652E-2)[&rate=5.523392046612357E-4]:1.382910954512E-2,(((54[&rate=5.523392046612357E-4]:7.098935198792E-1,((40[&rate=5.523392046612357E-4]:7.628597124053E-2,42[&rate=5.523392046612357E-4]:7.628597124053E-2)[&rate=5.523392046612357E-4]:1.714419806162E-2,47[&rate=5.523392046612357E-4]:1.098685254665E-1)[&rate=5.523392046612357E-4]:4.246825286593E-1)[&rate=5.523392046612357E-4]:1.271389011028E-1,52[&rate=5.523392046612357E-4]:5.849776264615E-1)[&rate=5.523392046612357E-4]:2.118971215963E-2,(63[&rate=5.523392046612357E-4]:3.771384310255E-1,58[&rate=5.523392046612357E-4]:3.743987049981E-1)[&rate=5.523392046612357E-4]:2.673850719793E-1)[&rate=5.523392046612357E-4]:1.844799378653E-1)[&rate=5.523392046612357E-4]:3.285285560367E-1)[&rate=5.523392046612357E-4]:2.834741406891E-2)[&rate=5.523392046612357E-4]:1.347664980647E-1)[&rate=5.523392046612357E-4]:2.089073078093E-1,((3[&rate=5.523392046612357E-4]:5.03263285161E-1,16[&rate=5.523392046612357E-4]:6.183317783116E-1)[&rate=5.523392046612357E-4]:6.364452700961E-2,(5[&rate=5.523392046612357E-4]:5.82201472411E-1,(9[&rate=5.523392046612357E-4]:2.998275625688E-1,13[&rate=5.523392046612357E-4]:3.381837269523E-1)[&rate=5.523392046612357E-4]:2.988122660065E-1)[&rate=5.523392046612357E-4]:3.67611342801E-2)[&rate=5.523392046612357E-4]:9.297686923504E-1)[&rate=5.523392046612357E-4]:5.338792506331E-1)[&rate=5.523392046612357E-4]:4.652737114928E-1)[&rate=5.523392046612357E-4]:6.51049859498E-2,(35[&rate=5.523392046612357E-4]:5.373591661006E-1,(36[&rate=5.523392046612357E-4]:4.964986783541E-1,33[&rate=5.523392046612357E-4]:4.609795526712E-1)[&rate=5.523392046612357E-4]:6.271841124372E-2)[&rate=5.523392046612357E-4]:1.76086702021E-1)[&rate=5.523392046612357E-4]:2.308691526967E-2,61[&rate=5.523392046612357E-4]:7.283360620799E-1)[&rate=5.523392046612357E-4]:4.771482965705E-2,30[&rate=5.523392046612357E-4]:6.55832312502E-1)[&rate=5.523392046612357E-4]:1.726518780841E-2);
tree STATE_24506000 [&joint=-18013.809615601458,lnP=-18013.809615601458] = [&R] (31[&rate=5.676089642865377E-4]:7.655186984631E-1,(((((((14[&rate=5.676089642865377E-4]:2.454350312859E0,(2[&rate=5.676089642865377E-4]:9.310299836102E-1,(((7[&rate=5.676089642865377E-4]:2.661955065185E-1,6[&rate=5.676089642865377E-4]:2.661955065185E-1)[&rate=5.676089642865377E-4]:3.531326093691E-1,24[&rate=5.676089642865377E-4]:7.261774309561E-1)[&rate=5.676089642865377E-4]:1.588179131714E-1,((20[&rate=5.676089642865377E-4]:4.106372844407E-1,25[&rate=5.676089642865377E-4]:4.270756406051E-1)[&rate=5.676089642865377E-4]:3.875997658891E-1,28[&rate=5.676089642865377E-4]:8.530315708779E-1)[&rate=5.676089642865377E-4]:7.579938968802E-2)[&rate=5.676089642865377E-4]:2.295962833183E-1)[&rate=5.676089642865377E-4]:1.394553205961E0)[&rate=5.676089642865377E-4]:6.69050968969E-2,34[&rate=5.676089642865377E-4]:3.647242322729E-1)[&rate=5.676089642865377E-4]:8.903847169461E-2,29[&rate=5.676089642865377E-4]:5.248009553337E-1)[&rate=5.676089642865377E-4]:1.171523866247E-2,30[&rate=5.676089642865377E-4]:5.365161939962E-1)[&rate=5.676089642865377E-4]:1.292163585142E-2,(62[&rate=5.676089642865377E-4]:5.850031350262E-1,61[&rate=5.676089642865377E-4]:6.478446650808E-1)[&rate=5.676089642865377E-4]:2.181174400167E-2)[&rate=5.676089642865377E-4]:8.23208627178E-2,((37[&rate=5.676089642865377E-4]:4.52986214497E-1,32[&rate=5.676089642865377E-4]:5.376856680491E-1)[&rate=5.676089642865377E-4]:1.182085686593E-1,((36[&rate=5.676089642865377E-4]:6.330995147258E-1,33[&rate=5.676089642865377E-4]:5.975803890429E-1)[&rate=5.676089642865377E-4]:2.572448715169E-2,35[&rate=5.676089642865377E-4]:6.369660783802E-1)[&rate=5.676089642865377E-4]:7.999196579455E-3)[&rate=5.676089642865377E-4]:1.15208718152E-1)[&rate=5.676089642865377E-4]:1.819466853331E-2,(38[&rate=5.676089642865377E-4]:1.341674174973E0,((((57[&rate=5.676089642865377E-4]:8.057271585136E-1,((59[&rate=5.676089642865377E-4]:3.042250066898E-1,60[&rate=5.676089642865377E-4]:3.097044587447E-1)[&rate=5.676089642865377E-4]:4.290980138031E-1,56[&rate=5.676089642865377E-4]:7.360627465202E-1)[&rate=5.676089642865377E-4]:6.692468596572E-2)[&rate=5.676089642865377E-4]:5.280612103554E-1,(53[&rate=5.676089642865377E-4]:8.368695467187E-1,(((49[&rate=5.676089642865377E-4]:6.991898164374E-1,(15[&rate=5.676089642865377E-4]:4.072272479767E-1,12[&rate=5.676089642865377E-4]:3.68871083593E-1)[&rate=5.676089642865377E-4]:3.303187328444E-1)[&rate=5.676089642865377E-4]:1.095703796963E-2,(41[&rate=5.676089642865377E-4]:6.279551515107E-1,46[&rate=5.676089642865377E-4]:6.498729597298E-1)[&rate=5.676089642865377E-4]:5.479444262252E-2)[&rate=5.676089642865377E-4]:1.509729066809E-2,(8[&rate=5.676089642865377E-4]:4.429986606851E-1,(27[&rate=5.676089642865377E-4]:3.018204686423E-1,4[&rate=5.676089642865377E-4]:1.292177289163E-1)[&rate=5.676089642865377E-4]:2.644658632757E-1)[&rate=5.676089642865377E-4]:2.740263063079E-1)[&rate=5.676089642865377E-4]:1.08885675616E-1)[&rate=5.676089642865377E-4]:3.270558084516E-1)[&rate=5.676089642865377E-4]:2.426985644752E-2,((((1[&rate=5.676089642865377E-4]:1.20043643655E-1,(26[&rate=5.676089642865377E-4]:5.992450343487E-1,19[&rate=5.676089642865377E-4]:5.745875001023E-1)[&rate=5.676089642865377E-4]:3.070999791692E-1)[&rate=5.676089642865377E-4]:6.012457726927E-2,22[&rate=5.676089642865377E-4]:9.609901387325E-1)[&rate=5.676089642865377E-4]:2.149125815853E-1,(39[&rate=5.676089642865377E-4]:2.580757262816E-3,((55[&rate=5.676089642865377E-4]:6.271339584507E-1,10[&rate=5.676089642865377E-4]:6.463120406425E-1)[&rate=5.676089642865377E-4]:2.477974470709E-1,(21[&rate=5.676089642865377E-4]:6.842188376767E-1,(23[&rate=5.676089642865377E-4]:5.490711037345E-1,18[&rate=5.676089642865377E-4]:5.298930215428E-1)[&rate=5.676089642865377E-4]:1.461066380518E-1)[&rate=5.676089642865377E-4]:2.948221568859E-1)[&rate=5.676089642865377E-4]:1.74224694207E-1)[&rate=5.676089642865377E-4]:1.167812743865E-2)[&rate=5.676089642865377E-4]:6.179023256769E-2,((((45[&rate=5.676089642865377E-4]:7.219396715681E-1,(48[&rate=5.676089642865377E-4]:5.308498364658E-1,50[&rate=5.676089642865377E-4]:4.486580556439E-1)[&rate=5.676089642865377E-4]:1.938295611297E-1)[&rate=5.676089642865377E-4]:1.56502158391E-1,(43[&rate=5.676089642865377E-4]:3.388345606678E-1,44[&rate=5.676089642865377E-4]:3.360948346404E-1)[&rate=5.676089642865377E-4]:5.204291870995E-1)[&rate=5.676089642865377E-4]:1.093116643738E-1,(51[&rate=5.676089642865377E-4]:5.808864686007E-1,(11[&rate=5.676089642865377E-4]:2.521762698169E-1,17[&rate=5.676089642865377E-4]:2.905324342006E-1)[&rate=5.676089642865377E-4]:4.109019796057E-1)[&rate=5.676089642865377E-4]:3.274149709376E-1)[&rate=5.676089642865377E-4]:3.367395190648E-2,(((47[&rate=5.676089642865377E-4]:4.736722526236E-1,(54[&rate=5.676089642865377E-4]:6.105285645304E-1,(40[&rate=5.676089642865377E-4]:3.313455932802E-1,42[&rate=5.676089642865377E-4]:3.313455932802E-1)[&rate=5.676089642865377E-4]:8.740214933251E-2)[&rate=5.676089642865377E-4]:3.848615384653E-2)[&rate=5.676089642865377E-4]:2.144789425546E-1,(63[&rate=5.676089642865377E-4]:2.348604527196E-1,58[&rate=5.676089642865377E-4]:2.321207266922E-1)[&rate=5.676089642865377E-4]:4.149345780752E-1)[&rate=5.676089642865377E-4]:1.662734185989E-1,52[&rate=5.676089642865377E-4]:7.777122850099E-1)[&rate=5.676089642865377E-4]:1.642631064349E-1)[&rate=5.676089642865377E-4]:1.258545477421E-1)[&rate=5.676089642865377E-4]:3.543376558147E-2)[&rate=5.676089642865377E-4]:3.374566005276E-1,((3[&rate=5.676089642865377E-4]:4.073767973299E-1,16[&rate=5.676089642865377E-4]:5.224452904805E-1)[&rate=5.676089642865377E-4]:4.56948716803E-1,(5[&rate=5.676089642865377E-4]:8.964489323773E-1,(9[&rate=5.676089642865377E-4]:6.553475638778E-1,13[&rate=5.676089642865377E-4]:6.937037282612E-1)[&rate=5.676089642865377E-4]:2.575397246639E-1)[&rate=5.676089642865377E-4]:1.99313762761E-2)[&rate=5.676089642865377E-4]:5.81874243218E-1)[&rate=5.676089642865377E-4]:8.982141436496E-1)[&rate=5.676089642865377E-4]:2.814433451196E-1)[&rate=5.676089642865377E-4]:6.092052862141E-2);
tree STATE_24508000 [&joint=-18001.068707133993,lnP=-18001.068707133993] = [&R] (((61[&rate=5.70681078031307E-4]:7.106613278362E-1,62[&rate=5.70681078031307E-4]:6.478197977816E-1)[&rate=5.70681078031307E-4]:7.604326945217E-2,((((31[&rate=5.70681078031307E-4]:4.828458943188E-1,37[&rate=5.70681078031307E-4]:4.828458943188E-1)[&rate=5.70681078031307E-4]:1.05072741923E-1,32[&rate=5.70681078031307E-4]:6.726180897939E-1)[&rate=5.70681078031307E-4]:6.077032776679E-2,(35[&rate=5.70681078031307E-4]:6.895405422192E-1,(36[&rate=5.70681078031307E-4]:5.810678764264E-1,33[&rate=5.70681078031307E-4]:5.455487507435E-1)[&rate=5.70681078031307E-4]:1.3033058929E-1)[&rate=5.70681078031307E-4]:3.291891359271E-2)[&rate=5.70681078031307E-4]:1.713129129229E-2,((34[&rate=5.70681078031307E-4]:3.90634219819E-1,(2[&rate=5.70681078031307E-4]:9.032211783183E-1,((20[&rate=5.70681078031307E-4]:1.442377151576E-1,25[&rate=5.70681078031307E-4]:1.606760713219E-1)[&rate=5.70681078031307E-4]:6.891056301698E-1,(((7[&rate=5.70681078031307E-4]:1.409164338705E-1,6[&rate=5.70681078031307E-4]:1.409164338705E-1)[&rate=5.70681078031307E-4]:2.647333334997E-1,24[&rate=5.70681078031307E-4]:5.124990824388E-1)[&rate=5.70681078031307E-4]:2.560595048514E-1,28[&rate=5.70681078031307E-4]:8.123942037286E-1)[&rate=5.70681078031307E-4]:7.574366214686E-2)[&rate=5.70681078031307E-4]:2.42480572717E-1)[&rate=5.70681078031307E-4]:1.515177095696E0)[&rate=5.70681078031307E-4]:1.345556646805E-1,(30[&rate=5.70681078031307E-4]:5.286819512778E-1,14[&rate=5.70681078031307E-4]:2.614174877395E0)[&rate=5.70681078031307E-4]:6.75461845879E-2)[&rate=5.70681078031307E-4]:1.494731069224E-2)[&rate=5.70681078031307E-4]:5.531057149556E-2)[&rate=5.70681078031307E-4]:1.11817946023E-2,((38[&rate=5.70681078031307E-4]:7.652168245914E-1,(((39[&rate=5.70681078031307E-4]:5.910173853697E-2,(((1[&rate=5.70681078031307E-4]:1.304897690625E-1,(26[&rate=5.70681078031307E-4]:5.498899257646E-1,19[&rate=5.70681078031307E-4]:5.252323915181E-1)[&rate=5.70681078031307E-4]:3.669012131609E-1)[&rate=5.70681078031307E-4]:3.231659153764E-2,22[&rate=5.70681078031307E-4]:9.436282784084E-1)[&rate=5.70681078031307E-4]:2.478967197557E-1,((55[&rate=5.70681078031307E-4]:6.835757769052E-1,10[&rate=5.70681078031307E-4]:7.027538590969E-1)[&rate=5.70681078031307E-4]:8.122739960823E-2,(21[&rate=5.70681078031307E-4]:7.971823863295E-1,(23[&rate=5.70681078031307E-4]:6.921328856752E-1,18[&rate=5.70681078031307E-4]:6.729548034835E-1)[&rate=5.70681078031307E-4]:1.160084047639E-1)[&rate=5.70681078031307E-4]:7.173037922489E-2)[&rate=5.70681078031307E-4]:3.116533285E-1)[&rate=5.70681078031307E-4]:2.922057598928E-2)[&rate=5.70681078031307E-4]:7.415441282324E-2,(((8[&rate=5.70681078031307E-4]:7.180408357688E-1,((15[&rate=5.70681078031307E-4]:3.633563019518E-1,12[&rate=5.70681078031307E-4]:3.250001375681E-1)[&rate=5.70681078031307E-4]:2.863652325795E-1,(27[&rate=5.70681078031307E-4]:3.80747843696E-1,4[&rate=5.70681078031307E-4]:2.0814510397E-1)[&rate=5.70681078031307E-4]:3.456860196024E-1)[&rate=5.70681078031307E-4]:1.148946437033E-1)[&rate=5.70681078031307E-4]:4.274971537927E-2,(((53[&rate=5.70681078031307E-4]:4.406477506336E-1,49[&rate=5.70681078031307E-4]:4.37908024606E-1)[&rate=5.70681078031307E-4]:7.406388400607E-3,41[&rate=5.70681078031307E-4]:4.179171527328E-1)[&rate=5.70681078031307E-4]:8.524376549542E-2,46[&rate=5.70681078031307E-4]:5.250787264473E-1)[&rate=5.70681078031307E-4]:2.384515507281E-1)[&rate=5.70681078031307E-4]:4.02472332228E-1,((57[&rate=5.70681078031307E-4]:5.815134111934E-1,((56[&rate=5.70681078031307E-4]:3.10045074968E-1,60[&rate=5.70681078031307E-4]:3.127848009956E-1)[&rate=5.70681078031307E-4]:2.141809976803E-1,59[&rate=5.70681078031307E-4]:5.214863466209E-1)[&rate=5.70681078031307E-4]:5.454761251757E-2)[&rate=5.70681078031307E-4]:7.205888086976E-1,(((44[&rate=5.70681078031307E-4]:5.867527774505E-1,((45[&rate=5.70681078031307E-4]:3.604422970924E-1,43[&rate=5.70681078031307E-4]:3.412642149007E-1)[&rate=5.70681078031307E-4]:8.705213452854E-2,(48[&rate=5.70681078031307E-4]:3.523161224911E-1,50[&rate=5.70681078031307E-4]:2.701243416693E-1)[&rate=5.70681078031307E-4]:9.791803515718E-2)[&rate=5.70681078031307E-4]:1.611761540487E-1)[&rate=5.70681078031307E-4]:1.907573517725E-1,((11[&rate=5.70681078031307E-4]:5.781620815708E-1,17[&rate=5.70681078031307E-4]:6.165182459545E-1)[&rate=5.70681078031307E-4]:1.540224539182E-1,51[&rate=5.70681078031307E-4]:6.499927546671E-1)[&rate=5.70681078031307E-4]:6.998312798054E-2)[&rate=5.70681078031307E-4]:1.191406066309E-1,(52[&rate=5.70681078031307E-4]:8.30524441134E-1,((63[&rate=5.70681078031307E-4]:3.463421790589E-1,58[&rate=5.70681078031307E-4]:3.436024530316E-1)[&rate=5.70681078031307E-4]:4.57164421698E-1,(42[&rate=5.70681078031307E-4]:7.410333404097E-1,((47[&rate=5.70681078031307E-4]:2.732486125356E-1,54[&rate=5.70681078031307E-4]:4.48591078289E-1)[&rate=5.70681078031307E-4]:1.310929498368E-1,40[&rate=5.70681078031307E-4]:3.87903206208E-1)[&rate=5.70681078031307E-4]:3.531301342017E-1)[&rate=5.70681078031307E-4]:8.43910685663E-2)[&rate=5.70681078031307E-4]:6.53740047608E-2)[&rate=5.70681078031307E-4]:8.592048144507E-3)[&rate=5.70681078031307E-4]:2.081912100644E-1)[&rate=5.70681078031307E-4]:4.198258129337E-2)[&rate=5.70681078031307E-4]:3.574669264162E-2)[&rate=5.70681078031307E-4]:4.35876255754E-2,(3[&rate=5.70681078031307E-4]:6.525242015101E-1,(((9[&rate=5.70681078031307E-4]:2.638603073483E-1,13[&rate=5.70681078031307E-4]:3.022164717317E-1)[&rate=5.70681078031307E-4]:3.087032102073E-1,5[&rate=5.70681078031307E-4]:5.561251613912E-1)[&rate=5.70681078031307E-4]:3.923999173377E-3,16[&rate=5.70681078031307E-4]:6.230628591947E-1)[&rate=5.70681078031307E-4]:1.445298354659E-1)[&rate=5.70681078031307E-4]:5.215798493982E-1)[&rate=5.70681078031307E-4]:5.938524997107E-1)[&rate=5.70681078031307E-4]:8.382857762275E-1,29[&rate=5.70681078031307E-4]:6.303384418251E-1)[&rate=5.70681078031307E-4]:4.732937083069E-2);
tree STATE_24510000 [&joint=-18020.258392729385,lnP=-18020.258392729385] = [&R] (30[&rate=5.18513760165417E-4]:7.297012346389E-1,(((34[&rate=5.18513760165417E-4]:5.256377813484E-1,(((36[&rate=5.18513760165417E-4]:5.509139166547E-1,33[&rate=5.18513760165417E-4]:5.153947909718E-1)[&rate=5.18513760165417E-4]:1.37588091712E-1,35[&rate=5.18513760165417E-4]:6.666440848694E-1)[&rate=5.18513760165417E-4]:2.149615664216E-2,((31[&rate=5.18513760165417E-4]:8.484736779679E-2,37[&rate=5.18513760165417E-4]:8.484736779679E-2)[&rate=5.18513760165417E-4]:2.688919764482E-1,32[&rate=5.18513760165417E-4]:4.38438797797E-1)[&rate=5.18513760165417E-4]:2.606304054633E-1)[&rate=5.18513760165417E-4]:3.69510917493E-2)[&rate=5.18513760165417E-4]:3.260539279855E-2,((29[&rate=5.18513760165417E-4]:5.376900064652E-1,(38[&rate=5.18513760165417E-4]:9.483153221355E-1,(((((((51[&rate=5.18513760165417E-4]:6.314751555775E-1,((44[&rate=5.18513760165417E-4]:3.36793919319E-1,43[&rate=5.18513760165417E-4]:3.395336453464E-1)[&rate=5.18513760165417E-4]:1.766528698848E-1,(45[&rate=5.18513760165417E-4]:3.734126731049E-1,(48[&rate=5.18513760165417E-4]:3.235135437572E-1,50[&rate=5.18513760165417E-4]:2.413217629353E-1)[&rate=5.18513760165417E-4]:5.263885537512E-2)[&rate=5.18513760165417E-4]:1.61951924318E-1)[&rate=5.18513760165417E-4]:1.755626129491E-1)[&rate=5.18513760165417E-4]:1.75872784672E-1,(11[&rate=5.18513760165417E-4]:2.640610238555E-1,17[&rate=5.18513760165417E-4]:3.024171882391E-1)[&rate=5.18513760165417E-4]:6.254786972159E-1)[&rate=5.18513760165417E-4]:5.979641264141E-2,(52[&rate=5.18513760165417E-4]:6.650903887118E-1,((63[&rate=5.18513760165417E-4]:3.960013070756E-1,58[&rate=5.18513760165417E-4]:3.932615810483E-1)[&rate=5.18513760165417E-4]:2.842367780656E-1,((42[&rate=5.18513760165417E-4]:2.765688616334E-1,(47[&rate=5.18513760165417E-4]:2.889009418225E-1,40[&rate=5.18513760165417E-4]:2.724625856581E-1)[&rate=5.18513760165417E-4]:4.106275975241E-3)[&rate=5.18513760165417E-4]:5.556521215241E-2,54[&rate=5.18513760165417E-4]:5.239148957035E-1)[&rate=5.18513760165417E-4]:3.700218195746E-1)[&rate=5.18513760165417E-4]:2.320846795416E-2)[&rate=5.18513760165417E-4]:2.020539641792E-1)[&rate=5.18513760165417E-4]:1.292399563018E-1,(((27[&rate=5.18513760165417E-4]:4.162408215768E-1,4[&rate=5.18513760165417E-4]:2.436380818507E-1)[&rate=5.18513760165417E-4]:2.37127359197E-1,(8[&rate=5.18513760165417E-4]:3.355705039608E-1,(15[&rate=5.18513760165417E-4]:3.395529208017E-1,12[&rate=5.18513760165417E-4]:3.01196756418E-1)[&rate=5.18513760165417E-4]:4.259292562485E-2)[&rate=5.18513760165417E-4]:1.9451000558E-1)[&rate=5.18513760165417E-4]:3.31072965295E-1,(49[&rate=5.18513760165417E-4]:7.977422451379E-1,((41[&rate=5.18513760165417E-4]:3.530477368383E-1,46[&rate=5.18513760165417E-4]:3.749655450574E-1)[&rate=5.18513760165417E-4]:3.138400783438E-1,53[&rate=5.18513760165417E-4]:6.970248014835E-1)[&rate=5.18513760165417E-4]:1.03457169682E-1)[&rate=5.18513760165417E-4]:7.163040777999E-2)[&rate=5.18513760165417E-4]:2.092034370966E-1)[&rate=5.18513760165417E-4]:7.383628893081E-2,(57[&rate=5.18513760165417E-4]:1.755480342369E-1,((56[&rate=5.18513760165417E-4]:3.646829371616E-2,60[&rate=5.18513760165417E-4]:3.920801974375E-2)[&rate=5.18513760165417E-4]:1.050744368485E-1,59[&rate=5.18513760165417E-4]:1.388030045373E-1)[&rate=5.18513760165417E-4]:3.126557764461E-2)[&rate=5.18513760165417E-4]:1.149467084435E0)[&rate=5.18513760165417E-4]:1.428896811351E-1,(((1[&rate=5.18513760165417E-4]:2.120859088722E-2,(26[&rate=5.18513760165417E-4]:5.676677071317E-1,19[&rate=5.18513760165417E-4]:5.430101728853E-1)[&rate=5.18513760165417E-4]:2.398422536184E-1)[&rate=5.18513760165417E-4]:2.672431774102E-1,22[&rate=5.18513760165417E-4]:1.069273686106E0)[&rate=5.18513760165417E-4]:1.195198341732E-1,(((55[&rate=5.18513760165417E-4]:4.31595325964E-1,10[&rate=5.18513760165417E-4]:4.507734081557E-1)[&rate=5.18513760165417E-4]:1.361679498298E-1,(21[&rate=5.18513760165417E-4]:4.708218080013E-1,(23[&rate=5.18513760165417E-4]:3.744532446842E-1,18[&rate=5.18513760165417E-4]:3.552751624925E-1)[&rate=5.18513760165417E-4]:1.073274674267E-1)[&rate=5.18513760165417E-4]:2.010510568335E-1)[&rate=5.18513760165417E-4]:4.93821821377E-1,39[&rate=5.18513760165417E-4]:1.5009754705E-2)[&rate=5.18513760165417E-4]:1.213992995745E-2)[&rate=5.18513760165417E-4]:1.941797726785E-1)[&rate=5.18513760165417E-4]:4.767998519345E-2,(5[&rate=5.18513760165417E-4]:5.670688953054E-1,((3[&rate=5.18513760165417E-4]:3.870149636189E-1,16[&rate=5.18513760165417E-4]:5.020834567695E-1)[&rate=5.18513760165417E-4]:4.558859404911E-2,(9[&rate=5.18513760165417E-4]:3.289391630289E-1,13[&rate=5.18513760165417E-4]:3.672953274123E-1)[&rate=5.18513760165417E-4]:1.72157545324E-1)[&rate=5.18513760165417E-4]:8.241054311688E-2)[&rate=5.18513760165417E-4]:7.512556157221E-1)[&rate=5.18513760165417E-4]:6.84785331656E-1)[&rate=5.18513760165417E-4]:5.625388433235E-1)[&rate=5.18513760165417E-4]:8.393353647003E-2,((14[&rate=5.18513760165417E-4]:2.591245173784E0,62[&rate=5.18513760165417E-4]:5.631292968475E-1)[&rate=5.18513760165417E-4]:6.346411809785E-3,61[&rate=5.18513760165417E-4]:6.323172387118E-1)[&rate=5.18513760165417E-4]:1.095248834583E-1)[&rate=5.18513760165417E-4]:7.657882577884E-3)[&rate=5.18513760165417E-4]:1.948333903313E-2,(2[&rate=5.18513760165417E-4]:7.516557514536E-1,(28[&rate=5.18513760165417E-4]:9.228589883851E-1,(((7[&rate=5.18513760165417E-4]:1.379997813451E-1,6[&rate=5.18513760165417E-4]:1.379997813451E-1)[&rate=5.18513760165417E-4]:4.996277308478E-1,24[&rate=5.18513760165417E-4]:7.444768272615E-1)[&rate=5.18513760165417E-4]:4.052185084412E-2,(20[&rate=5.18513760165417E-4]:3.400149513531E-1,25[&rate=5.18513760165417E-4]:3.564533075174E-1)[&rate=5.18513760165417E-4]:4.340248226429E-1)[&rate=5.18513760165417E-4]:9.402469384109E-2)[&rate=5.18513760165417E-4]:5.619402334265E-2)[&rate=5.18513760165417E-4]:1.853834815922E0)[&rate=5.18513760165417E-4]:8.093647009264E-2);
tree STATE_24512000 [&joint=-18008.37368805667,lnP=-18008.37368805667] = [&R] ((((35[&rate=5.457566355090736E-4]:6.522510282356E-1,((31[&rate=5.457566355090736E-4]:2.841506956333E-1,37[&rate=5.457566355090736E-4]:2.841506956333E-1)[&rate=5.457566355090736E-4]:1.054370508717E-1,32[&rate=5.457566355090736E-4]:4.742872000571E-1)[&rate=5.457566355090736E-4]:1.888927899273E-1)[&rate=5.457566355090736E-4]:1.953642506098E-2,(36[&rate=5.457566355090736E-4]:6.754268047985E-1,33[&rate=5.457566355090736E-4]:6.399076791156E-1)[&rate=5.457566355090736E-4]:1.821857199535E-2)[&rate=5.457566355090736E-4]:3.489573981255E-2,((((38[&rate=5.457566355090736E-4]:1.143519204043E0,(((((((44[&rate=5.457566355090736E-4]:1.257537891043E-1,43[&rate=5.457566355090736E-4]:1.284935151317E-1)[&rate=5.457566355090736E-4]:3.063557303044E-1,(50[&rate=5.457566355090736E-4]:2.903005527494E-1,(48[&rate=5.457566355090736E-4]:3.634305105819E-1,45[&rate=5.457566355090736E-4]:3.606907845545E-1)[&rate=5.457566355090736E-4]:9.061822989398E-3)[&rate=5.457566355090736E-4]:8.427472008395E-2)[&rate=5.457566355090736E-4]:2.786453017056E-1,((51[&rate=5.457566355090736E-4]:5.843517750456E-1,(11[&rate=5.457566355090736E-4]:3.799893028323E-1,17[&rate=5.457566355090736E-4]:4.18345467216E-1)[&rate=5.457566355090736E-4]:2.865542530352E-1)[&rate=5.457566355090736E-4]:6.22061070894E-2,(((((42[&rate=5.457566355090736E-4]:1.395596328336E-1,40[&rate=5.457566355090736E-4]:1.395596328336E-1)[&rate=5.457566355090736E-4]:9.710881453935E-2,47[&rate=5.457566355090736E-4]:2.531068035373E-1)[&rate=5.457566355090736E-4]:5.807822305698E-2,54[&rate=5.457566355090736E-4]:4.865274923476E-1)[&rate=5.457566355090736E-4]:3.450962605402E-1,(63[&rate=5.457566355090736E-4]:2.424217795615E-1,58[&rate=5.457566355090736E-4]:2.396820535342E-1)[&rate=5.457566355090736E-4]:3.755033431895E-1)[&rate=5.457566355090736E-4]:1.377507616226E-2,52[&rate=5.457566355090736E-4]:5.933440345296E-1)[&rate=5.457566355090736E-4]:5.321384760545E-2)[&rate=5.457566355090736E-4]:6.66269240397E-3)[&rate=5.457566355090736E-4]:3.129751109473E-1,((8[&rate=5.457566355090736E-4]:6.800576161807E-1,((27[&rate=5.457566355090736E-4]:2.118938460386E-1,4[&rate=5.457566355090736E-4]:3.929110631254E-2)[&rate=5.457566355090736E-4]:5.869844195754E-1,49[&rate=5.457566355090736E-4]:6.838097724631E-1)[&rate=5.457566355090736E-4]:4.467021799607E-3)[&rate=5.457566355090736E-4]:5.551805436474E-2,((15[&rate=5.457566355090736E-4]:3.822584055077E-1,12[&rate=5.457566355090736E-4]:3.439022411241E-1)[&rate=5.457566355090736E-4]:3.776948852603E-1,(46[&rate=5.457566355090736E-4]:7.066329619665E-1,(53[&rate=5.457566355090736E-4]:5.626068750848E-1,41[&rate=5.457566355090736E-4]:5.324698887834E-1)[&rate=5.457566355090736E-4]:1.52245264964E-1)[&rate=5.457566355090736E-4]:9.484712363106E-3)[&rate=5.457566355090736E-4]:2.219772224313E-2)[&rate=5.457566355090736E-4]:3.045926176807E-1)[&rate=5.457566355090736E-4]:2.615429140977E-1,(39[&rate=5.457566355090736E-4]:8.27332703654E-2,(((1[&rate=5.457566355090736E-4]:2.926439829608E-2,(26[&rate=5.457566355090736E-4]:6.673240255686E-1,19[&rate=5.457566355090736E-4]:6.426664913222E-1)[&rate=5.457566355090736E-4]:1.482417425904E-1)[&rate=5.457566355090736E-4]:9.095650180172E-2,22[&rate=5.457566355090736E-4]:9.01042817906E-1)[&rate=5.457566355090736E-4]:2.782698229844E-1,((55[&rate=5.457566355090736E-4]:5.707811832738E-1,10[&rate=5.457566355090736E-4]:5.899592654655E-1)[&rate=5.457566355090736E-4]:9.098466406112E-2,(21[&rate=5.457566355090736E-4]:5.755614555358E-1,(23[&rate=5.457566355090736E-4]:3.75121240029E-1,18[&rate=5.457566355090736E-4]:3.559431578373E-1)[&rate=5.457566355090736E-4]:2.113991196165E-1)[&rate=5.457566355090736E-4]:1.9031398084E-1)[&rate=5.457566355090736E-4]:4.024783004049E-1)[&rate=5.457566355090736E-4]:6.506446509139E-2)[&rate=5.457566355090736E-4]:1.532245073009E-1)[&rate=5.457566355090736E-4]:1.094366084405E-1,(57[&rate=5.457566355090736E-4]:5.424790232141E-1,((56[&rate=5.457566355090736E-4]:2.639345459518E-1,60[&rate=5.457566355090736E-4]:2.666742719794E-1)[&rate=5.457566355090736E-4]:1.827959985908E-1,59[&rate=5.457566355090736E-4]:4.439908185152E-1)[&rate=5.457566355090736E-4]:9.3008752644E-2)[&rate=5.457566355090736E-4]:1.049490705358E0)[&rate=5.457566355090736E-4]:1.082599336702E-1,((5[&rate=5.457566355090736E-4]:6.588098441131E-1,(3[&rate=5.457566355090736E-4]:3.82401275433E-1,16[&rate=5.457566355090736E-4]:4.974697685836E-1)[&rate=5.457566355090736E-4]:2.243537741596E-1)[&rate=5.457566355090736E-4]:7.367846870063E-3,(9[&rate=5.457566355090736E-4]:4.797804076804E-1,13[&rate=5.457566355090736E-4]:5.181365720639E-1)[&rate=5.457566355090736E-4]:2.028356394671E-1)[&rate=5.457566355090736E-4]:8.367916972869E-1)[&rate=5.457566355090736E-4]:6.953443363207E-1)[&rate=5.457566355090736E-4]:3.409767865239E-1,62[&rate=5.457566355090736E-4]:5.687088807532E-1)[&rate=5.457566355090736E-4]:1.286089260469E-2,(2[&rate=5.457566355090736E-4]:7.703037461347E-1,((((7[&rate=5.457566355090736E-4]:8.026229805825E-2,6[&rate=5.457566355090736E-4]:8.026229805825E-2)[&rate=5.457566355090736E-4]:2.191321457619E-1,24[&rate=5.457566355090736E-4]:4.062437588886E-1)[&rate=5.457566355090736E-4]:2.179638848461E-1,28[&rate=5.457566355090736E-4]:6.680432601732E-1)[&rate=5.457566355090736E-4]:1.336803372508E-1,(20[&rate=5.457566355090736E-4]:2.661880509404E-1,25[&rate=5.457566355090736E-4]:2.826264071047E-1)[&rate=5.457566355090736E-4]:4.807410259355E-1)[&rate=5.457566355090736E-4]:1.959774089849E-1)[&rate=5.457566355090736E-4]:1.710614780872E0)[&rate=5.457566355090736E-4]:1.640954413112E-2,(61[&rate=5.457566355090736E-4]:6.315013900994E-1,(29[&rate=5.457566355090736E-4]:4.84426962466E-1,14[&rate=5.457566355090736E-4]:2.569919888583E0)[&rate=5.457566355090736E-4]:2.685584839852E-2)[&rate=5.457566355090736E-4]:2.931945744426E-2)[&rate=5.457566355090736E-4]:3.766562425413E-2)[&rate=5.457566355090736E-4]:1.051688322751E-1,(34[&rate=5.457566355090736E-4]:4.733509786576E-1,30[&rate=5.457566355090736E-4]:5.443892300238E-1)[&rate=5.457566355090736E-4]:1.390474948142E-1);
tree STATE_24514000 [&joint=-18009.879777378697,lnP=-18009.879777378697] = [&R] ((30[&rate=5.868943887826963E-4]:5.795113236251E-1,(((((31[&rate=5.868943887826963E-4]:7.764146763761E-2,37[&rate=5.868943887826963E-4]:7.764146763761E-2)[&rate=5.868943887826963E-4]:2.93724603872E-1,32[&rate=5.868943887826963E-4]:4.560655250616E-1)[&rate=5.868943887826963E-4]:1.996759673617E-1,35[&rate=5.868943887826963E-4]:6.448125306746E-1)[&rate=5.868943887826963E-4]:3.746621584994E-2,(36[&rate=5.868943887826963E-4]:5.70254455938E-1,33[&rate=5.868943887826963E-4]:5.347353302551E-1)[&rate=5.868943887826963E-4]:1.338822140837E-1)[&rate=5.868943887826963E-4]:7.720565157057E-3,(((62[&rate=5.868943887826963E-4]:5.06455152946E-1,61[&rate=5.868943887826963E-4]:5.692966830006E-1)[&rate=5.868943887826963E-4]:4.043714953289E-2,14[&rate=5.868943887826963E-4]:2.575008179416E0)[&rate=5.868943887826963E-4]:5.128470894178E-2,(2[&rate=5.868943887826963E-4]:8.446165928585E-1,(((20[&rate=5.868943887826963E-4]:5.647926331369E-1,25[&rate=5.868943887826963E-4]:5.812309893013E-1)[&rate=5.868943887826963E-4]:1.553154154454E-1,((7[&rate=5.868943887826963E-4]:4.513993202072E-1,6[&rate=5.868943887826963E-4]:4.513993202072E-1)[&rate=5.868943887826963E-4]:1.047827507922E-1,24[&rate=5.868943887826963E-4]:6.63031386068E-1)[&rate=5.868943887826963E-4]:6.803556662393E-2)[&rate=5.868943887826963E-4]:1.445289053796E-1,28[&rate=5.868943887826963E-4]:9.1943147451E-1)[&rate=5.868943887826963E-4]:1.525823786226E-1)[&rate=5.868943887826963E-4]:1.652909172211E0)[&rate=5.868943887826963E-4]:2.078404889496E-2)[&rate=5.868943887826963E-4]:1.792731248982E-2)[&rate=5.868943887826963E-4]:4.6508569039E-2,(34[&rate=5.868943887826963E-4]:5.185763603534E-1,((38[&rate=5.868943887826963E-4]:5.926530565585E-1,((((57[&rate=5.868943887826963E-4]:6.048262932211E-1,((56[&rate=5.868943887826963E-4]:5.048170503608E-1,60[&rate=5.868943887826963E-4]:5.075567763884E-1)[&rate=5.868943887826963E-4]:5.941612816228E-4,59[&rate=5.868943887826963E-4]:5.02671485615E-1)[&rate=5.868943887826963E-4]:9.667535555108E-2)[&rate=5.868943887826963E-4]:8.840941188593E-1,(((51[&rate=5.868943887826963E-4]:7.134313871506E-1,(11[&rate=5.868943887826963E-4]:4.463050695244E-1,17[&rate=5.868943887826963E-4]:4.846612339081E-1)[&rate=5.868943887826963E-4]:3.49318098448E-1)[&rate=5.868943887826963E-4]:3.223894496837E-2,(((((54[&rate=5.868943887826963E-4]:4.664752905612E-1,(47[&rate=5.868943887826963E-4]:1.275741552743E-1,42[&rate=5.868943887826963E-4]:1.1113579911E-1)[&rate=5.868943887826963E-4]:1.635586695335E-1)[&rate=5.868943887826963E-4]:2.356255545938E-1,40[&rate=5.868943887826963E-4]:5.103200232373E-1)[&rate=5.868943887826963E-4]:7.872885187266E-2,(63[&rate=5.868943887826963E-4]:2.204339444847E-1,58[&rate=5.868943887826963E-4]:2.176942184573E-1)[&rate=5.868943887826963E-4]:3.466971224062E-1)[&rate=5.868943887826963E-4]:7.259891894007E-2,52[&rate=5.868943887826963E-4]:6.013738214472E-1)[&rate=5.868943887826963E-4]:1.368291933544E-2,(((43[&rate=5.868943887826963E-4]:2.430946842229E-1,44[&rate=5.868943887826963E-4]:2.403549581955E-1)[&rate=5.868943887826963E-4]:1.546843711317E-1,45[&rate=5.868943887826963E-4]:4.169571375463E-1)[&rate=5.868943887826963E-4]:5.533367035426E-2,(50[&rate=5.868943887826963E-4]:2.094593769406E-1,48[&rate=5.868943887826963E-4]:2.916511577624E-1)[&rate=5.868943887826963E-4]:1.833793761655E-1)[&rate=5.868943887826963E-4]:2.222179876766E-1)[&rate=5.868943887826963E-4]:1.306135913363E-1)[&rate=5.868943887826963E-4]:1.763834017973E-1,((((15[&rate=5.868943887826963E-4]:4.128131264175E-1,12[&rate=5.868943887826963E-4]:3.744569620339E-1)[&rate=5.868943887826963E-4]:1.101482187497E-1,8[&rate=5.868943887826963E-4]:4.763860027015E-1)[&rate=5.868943887826963E-4]:1.650374134448E-1,(27[&rate=5.868943887826963E-4]:4.044170386521E-1,4[&rate=5.868943887826963E-4]:2.318142989261E-1)[&rate=5.868943887826963E-4]:3.602940487271E-1)[&rate=5.868943887826963E-4]:1.361068551701E-1,(46[&rate=5.868943887826963E-4]:5.186824657575E-1,((41[&rate=5.868943887826963E-4]:3.455714358227E-1,49[&rate=5.868943887826963E-4]:3.729686960965E-1)[&rate=5.868943887826963E-4]:9.947206386539E-2,53[&rate=5.868943887826963E-4]:4.751804859894E-1)[&rate=5.868943887826963E-4]:5.17211578504E-2)[&rate=5.868943887826963E-4]:2.615875315862E-1)[&rate=5.868943887826963E-4]:2.184960653397E-1)[&rate=5.868943887826963E-4]:3.12072157616E-1)[&rate=5.868943887826963E-4]:7.637956287078E-2,(39[&rate=5.868943887826963E-4]:1.479399622875E-1,(((1[&rate=5.868943887826963E-4]:4.172681425046E-2,(26[&rate=5.868943887826963E-4]:7.943504716914E-1,19[&rate=5.868943887826963E-4]:7.696929374449E-1)[&rate=5.868943887826963E-4]:3.367771242203E-2)[&rate=5.868943887826963E-4]:7.338831936679E-2,22[&rate=5.868943887826963E-4]:8.959370514255E-1)[&rate=5.868943887826963E-4]:3.448097165375E-1,((55[&rate=5.868943887826963E-4]:5.882170970206E-1,10[&rate=5.868943887826963E-4]:6.073951792123E-1)[&rate=5.868943887826963E-4]:1.271336246292E-2,(21[&rate=5.868943887826963E-4]:5.812766681681E-1,(23[&rate=5.868943887826963E-4]:4.15452912789E-1,18[&rate=5.868943887826963E-4]:3.962748305973E-1)[&rate=5.868943887826963E-4]:1.767826594888E-1)[&rate=5.868943887826963E-4]:1.237633803564E-1)[&rate=5.868943887826963E-4]:5.247478153289E-1)[&rate=5.868943887826963E-4]:6.883702994086E-2)[&rate=5.868943887826963E-4]:1.707846701978E-1)[&rate=5.868943887826963E-4]:1.110425237417E-1,(((9[&rate=5.868943887826963E-4]:4.92826848944E-1,13[&rate=5.868943887826963E-4]:5.311830133274E-1)[&rate=5.868943887826963E-4]:2.274191524897E-1,(3[&rate=5.868943887826963E-4]:2.409419920345E-1,16[&rate=5.868943887826963E-4]:3.560104851851E-1)[&rate=5.868943887826963E-4]:4.108108587144E-1)[&rate=5.868943887826963E-4]:1.531298367163E-1,5[&rate=5.868943887826963E-4]:8.569374819857E-1)[&rate=5.868943887826963E-4]:6.221447427345E-1)[&rate=5.868943887826963E-4]:1.683653523863E-1)[&rate=5.868943887826963E-4]:8.848482323507E-1,29[&rate=5.868943887826963E-4]:5.043371299154E-1)[&rate=5.868943887826963E-4]:8.527748180418E-2)[&rate=5.868943887826963E-4]:3.640528094449E-2);
tree STATE_24516000 [&joint=-17992.39810293341,lnP=-17992.39810293341] = [&R] (((34[&rate=6.098438324668577E-4]:4.481388066477E-1,(((38[&rate=6.098438324668577E-4]:6.117340491562E-1,((((39[&rate=6.098438324668577E-4]:5.808643797449E-3,((22[&rate=6.098438324668577E-4]:9.971977886842E-1,(1[&rate=6.098438324668577E-4]:1.265814297128E-1,(26[&rate=6.098438324668577E-4]:7.666610506182E-1,19[&rate=6.098438324668577E-4]:7.420035163717E-1)[&rate=6.098438324668577E-4]:1.462217489576E-1)[&rate=6.098438324668577E-4]:8.979444116313E-2)[&rate=6.098438324668577E-4]:1.492902600375E-1,((55[&rate=6.098438324668577E-4]:3.397731495539E-1,10[&rate=6.098438324668577E-4]:3.589512317456E-1)[&rate=6.098438324668577E-4]:4.641698832376E-1,(21[&rate=6.098438324668577E-4]:4.711329157497E-1,(23[&rate=6.098438324668577E-4]:3.578305328019E-1,18[&rate=6.098438324668577E-4]:3.386524506102E-1)[&rate=6.098438324668577E-4]:1.242612870574E-1)[&rate=6.098438324668577E-4]:4.369197060828E-1)[&rate=6.098438324668577E-4]:2.274765227795E-1)[&rate=6.098438324668577E-4]:2.096443069214E-2)[&rate=6.098438324668577E-4]:1.436460392639E-1,((((51[&rate=6.098438324668577E-4]:4.172149449192E-1,(11[&rate=6.098438324668577E-4]:3.508744489995E-1,17[&rate=6.098438324668577E-4]:3.892306133832E-1)[&rate=6.098438324668577E-4]:1.485322767416E-1)[&rate=6.098438324668577E-4]:2.539437781201E-1,(((50[&rate=6.098438324668577E-4]:2.611481023425E-1,48[&rate=6.098438324668577E-4]:3.433398831643E-1)[&rate=6.098438324668577E-4]:5.832880754091E-2,45[&rate=6.098438324668577E-4]:3.989289646779E-1)[&rate=6.098438324668577E-4]:1.491000566809E-1,(43[&rate=6.098438324668577E-4]:3.701452214053E-1,44[&rate=6.098438324668577E-4]:3.674054953779E-1)[&rate=6.098438324668577E-4]:1.587057177617E-1)[&rate=6.098438324668577E-4]:2.025817564751E-1)[&rate=6.098438324668577E-4]:2.105273793069E-1,(((63[&rate=6.098438324668577E-4]:1.248643059063E-1,58[&rate=6.098438324668577E-4]:1.22124579879E-1)[&rate=6.098438324668577E-4]:6.550424349285E-1,(((40[&rate=6.098438324668577E-4]:7.994083019997E-2,42[&rate=6.098438324668577E-4]:7.994083019997E-2)[&rate=6.098438324668577E-4]:2.406917096941E-1,54[&rate=6.098438324668577E-4]:5.124133618118E-1)[&rate=6.098438324668577E-4]:4.151492900232E-2,47[&rate=6.098438324668577E-4]:3.785858250607E-1)[&rate=6.098438324668577E-4]:4.396770801575E-1)[&rate=6.098438324668577E-4]:1.116705004417E-1,52[&rate=6.098438324668577E-4]:8.532210768928E-1)[&rate=6.098438324668577E-4]:2.846502545338E-2)[&rate=6.098438324668577E-4]:2.403345209449E-1,(((53[&rate=6.098438324668577E-4]:3.910112055531E-1,(49[&rate=6.098438324668577E-4]:2.768846984689E-1,46[&rate=6.098438324668577E-4]:2.714052464142E-1)[&rate=6.098438324668577E-4]:1.113867810566E-1)[&rate=6.098438324668577E-4]:1.72727581271E-2,41[&rate=6.098438324668577E-4]:3.781469773788E-1)[&rate=6.098438324668577E-4]:4.9101553204E-1,(((27[&rate=6.098438324668577E-4]:4.037705561432E-1,4[&rate=6.098438324668577E-4]:2.311678164172E-1)[&rate=6.098438324668577E-4]:1.449765371139E-1,8[&rate=6.098438324668577E-4]:4.254594220242E-1)[&rate=6.098438324668577E-4]:3.868397972853E-1,(15[&rate=6.098438324668577E-4]:4.212038995373E-1,12[&rate=6.098438324668577E-4]:3.828477351536E-1)[&rate=6.098438324668577E-4]:4.37670662238E-1)[&rate=6.098438324668577E-4]:7.604137230104E-2)[&rate=6.098438324668577E-4]:3.076526344202E-1)[&rate=6.098438324668577E-4]:1.921488168798E-2)[&rate=6.098438324668577E-4]:2.331411942224E-2,(57[&rate=6.098438324668577E-4]:5.694735182853E-1,(59[&rate=6.098438324668577E-4]:4.625962608384E-1,(56[&rate=6.098438324668577E-4]:2.922804980788E-1,60[&rate=6.098438324668577E-4]:2.950202241064E-1)[&rate=6.098438324668577E-4]:1.730554887869E-1)[&rate=6.098438324668577E-4]:1.013978053919E-1)[&rate=6.098438324668577E-4]:8.498706266641E-1)[&rate=6.098438324668577E-4]:9.752978105377E-2,((3[&rate=6.098438324668577E-4]:5.908261890456E-1,16[&rate=6.098438324668577E-4]:7.058946821962E-1)[&rate=6.098438324668577E-4]:2.107752273016E-1,((9[&rate=6.098438324668577E-4]:3.358892073143E-1,13[&rate=6.098438324668577E-4]:3.742453716977E-1)[&rate=6.098438324668577E-4]:4.898692105995E-1,5[&rate=6.098438324668577E-4]:8.093200617494E-1)[&rate=6.098438324668577E-4]:4.43361491183E-2)[&rate=6.098438324668577E-4]:4.659574411628E-1)[&rate=6.098438324668577E-4]:3.469149176739E-1)[&rate=6.098438324668577E-4]:8.161941949153E-1,29[&rate=6.098438324668577E-4]:4.547640850778E-1)[&rate=6.098438324668577E-4]:6.234222998017E-2,(14[&rate=6.098438324668577E-4]:2.546309839965E0,((61[&rate=6.098438324668577E-4]:5.432611060508E-1,(2[&rate=6.098438324668577E-4]:6.088948962156E-1,((20[&rate=6.098438324668577E-4]:2.73589994478E-1,25[&rate=6.098438324668577E-4]:2.900283506424E-1)[&rate=6.098438324668577E-4]:3.05769749485E-1,(((7[&rate=6.098438324668577E-4]:2.266538292411E-1,6[&rate=6.098438324668577E-4]:2.266538292411E-1)[&rate=6.098438324668577E-4]:1.836474092829E-1,24[&rate=6.098438324668577E-4]:5.171505535925E-1)[&rate=6.098438324668577E-4]:4.654726111473E-2,28[&rate=6.098438324668577E-4]:6.075334311457E-1)[&rate=6.098438324668577E-4]:2.662083336541E-2)[&rate=6.098438324668577E-4]:2.021378919786E-1)[&rate=6.098438324668577E-4]:1.77087343343E0)[&rate=6.098438324668577E-4]:2.955729946712E-2,62[&rate=6.098438324668577E-4]:5.099768754633E-1)[&rate=6.098438324668577E-4]:8.217087565117E-3)[&rate=6.098438324668577E-4]:5.62894012098E-2)[&rate=6.098438324668577E-4]:2.070742955934E-3)[&rate=6.098438324668577E-4]:2.35968194848E-2,(35[&rate=6.098438324668577E-4]:5.590962211709E-1,((31[&rate=6.098438324668577E-4]:8.145064385559E-2,37[&rate=6.098438324668577E-4]:8.145064385559E-2)[&rate=6.098438324668577E-4]:3.131350778476E-1,32[&rate=6.098438324668577E-4]:4.792851752553E-1)[&rate=6.098438324668577E-4]:9.07400076644E-2)[&rate=6.098438324668577E-4]:1.12092956874E-1)[&rate=6.098438324668577E-4]:2.009717172398E-2,(30[&rate=6.098438324668577E-4]:5.276132007356E-1,(33[&rate=6.098438324668577E-4]:6.273062307536E-1,36[&rate=6.098438324668577E-4]:6.628253564365E-1)[&rate=6.098438324668577E-4]:1.506106834259E-2)[&rate=6.098438324668577E-4]:3.525784848708E-2);
tree STATE_24518000 [&joint=-17995.70204236197,lnP=-17995.70204236197] = [&R] ((35[&rate=5.517973912370949E-4]:8.599577636687E-1,((34[&rate=5.517973912370949E-4]:4.352447246033E-1,(((38[&rate=5.517973912370949E-4]:6.491492778767E-1,(((((22[&rate=5.517973912370949E-4]:9.91054499853E-1,(1[&rate=5.517973912370949E-4]:8.311200150784E-2,(26[&rate=5.517973912370949E-4]:6.362583339337E-1,19[&rate=5.517973912370949E-4]:6.116007996873E-1)[&rate=5.517973912370949E-4]:2.331550374371E-1)[&rate=5.517973912370949E-4]:1.27120580537E-1)[&rate=5.517973912370949E-4]:2.281211251661E-1,(((55[&rate=5.517973912370949E-4]:5.028612316383E-1,10[&rate=5.517973912370949E-4]:5.220393138301E-1)[&rate=5.517973912370949E-4]:2.801481493169E-1,(21[&rate=5.517973912370949E-4]:8.081146059749E-1,(23[&rate=5.517973912370949E-4]:5.201236604905E-1,18[&rate=5.517973912370949E-4]:5.009455782987E-1)[&rate=5.517973912370949E-4]:2.989498495941E-1)[&rate=5.517973912370949E-4]:7.900436402127E-2)[&rate=5.517973912370949E-4]:2.97916170786E-1,39[&rate=5.517973912370949E-4]:3.435020927542E-2)[&rate=5.517973912370949E-4]:2.318158012737E-2)[&rate=5.517973912370949E-4]:4.12319793178E-2,(57[&rate=5.517973912370949E-4]:7.581981331472E-1,(59[&rate=5.517973912370949E-4]:5.099552077914E-1,(56[&rate=5.517973912370949E-4]:1.350793247354E-1,60[&rate=5.517973912370949E-4]:1.378190507629E-1)[&rate=5.517973912370949E-4]:3.776156090834E-1)[&rate=5.517973912370949E-4]:2.427634733009E-1)[&rate=5.517973912370949E-4]:5.871409780392E-1)[&rate=5.517973912370949E-4]:7.474226897295E-2,((((51[&rate=5.517973912370949E-4]:5.329804834964E-1,(((50[&rate=5.517973912370949E-4]:2.509794403666E-1,48[&rate=5.517973912370949E-4]:3.331712211884E-1)[&rate=5.517973912370949E-4]:2.10664866458E-1,45[&rate=5.517973912370949E-4]:5.410963616191E-1)[&rate=5.517973912370949E-4]:2.797236089525E-2,(44[&rate=5.517973912370949E-4]:4.277916171185E-1,43[&rate=5.517973912370949E-4]:4.305313431458E-1)[&rate=5.517973912370949E-4]:1.193592971768E-1)[&rate=5.517973912370949E-4]:4.336381577654E-2)[&rate=5.517973912370949E-4]:5.531411298391E-2,(11[&rate=5.517973912370949E-4]:4.338921827443E-1,17[&rate=5.517973912370949E-4]:4.72248347128E-1)[&rate=5.517973912370949E-4]:2.365941945579E-1)[&rate=5.517973912370949E-4]:2.472367515526E-1,((52[&rate=5.517973912370949E-4]:8.023116023062E-1,((54[&rate=5.517973912370949E-4]:4.568488259478E-1,42[&rate=5.517973912370949E-4]:2.6506800403E-1)[&rate=5.517973912370949E-4]:9.823585372249E-2,(47[&rate=5.517973912370949E-4]:2.205284224194E-1,40[&rate=5.517973912370949E-4]:2.04090066255E-1)[&rate=5.517973912370949E-4]:1.592137914975E-1)[&rate=5.517973912370949E-4]:4.992817171565E-1)[&rate=5.517973912370949E-4]:8.122086153958E-3,(63[&rate=5.517973912370949E-4]:3.462160079741E-1,58[&rate=5.517973912370949E-4]:3.434762819467E-1)[&rate=5.517973912370949E-4]:5.025738448697E-1)[&rate=5.517973912370949E-4]:2.509765957282E-2)[&rate=5.517973912370949E-4]:1.665085269203E-1,(((53[&rate=5.517973912370949E-4]:5.194973813058E-1,(41[&rate=5.517973912370949E-4]:4.525302740959E-1,46[&rate=5.517973912370949E-4]:4.744480823149E-1)[&rate=5.517973912370949E-4]:3.683012090858E-2)[&rate=5.517973912370949E-4]:3.358503359553E-1,(49[&rate=5.517973912370949E-4]:6.249554694497E-1,((27[&rate=5.517973912370949E-4]:3.455558552097E-1,4[&rate=5.517973912370949E-4]:1.729531154837E-1)[&rate=5.517973912370949E-4]:2.556253412725E-1,8[&rate=5.517973912370949E-4]:4.778935252493E-1)[&rate=5.517973912370949E-4]:1.388427661183E-1)[&rate=5.517973912370949E-4]:2.276525217838E-1)[&rate=5.517973912370949E-4]:2.439152755769E-2,(15[&rate=5.517973912370949E-4]:5.195292756783E-1,12[&rate=5.517973912370949E-4]:4.811731112946E-1)[&rate=5.517973912370949E-4]:3.958264074966E-1)[&rate=5.517973912370949E-4]:2.072321369839E-1)[&rate=5.517973912370949E-4]:1.63246984658E-1)[&rate=5.517973912370949E-4]:2.292393779561E-1,((9[&rate=5.517973912370949E-4]:5.142800761925E-1,13[&rate=5.517973912370949E-4]:5.52636240576E-1)[&rate=5.517973912370949E-4]:3.374358059959E-1,((3[&rate=5.517973912370949E-4]:2.992372595154E-1,16[&rate=5.517973912370949E-4]:4.14305752666E-1)[&rate=5.517973912370949E-4]:2.469942827702E-1,5[&rate=5.517973912370949E-4]:5.982863368061E-1)[&rate=5.517973912370949E-4]:2.369911892181E-1)[&rate=5.517973912370949E-4]:6.167829581186E-1)[&rate=5.517973912370949E-4]:2.51883314282E-1)[&rate=5.517973912370949E-4]:7.649541079574E-1,((62[&rate=5.517973912370949E-4]:4.770443648044E-1,(2[&rate=5.517973912370949E-4]:7.125105058706E-1,((28[&rate=5.517973912370949E-4]:6.892417557696E-1,(20[&rate=5.517973912370949E-4]:3.8686693891E-1,25[&rate=5.517973912370949E-4]:4.033052950744E-1)[&rate=5.517973912370949E-4]:2.475802963115E-1)[&rate=5.517973912370949E-4]:8.893839756863E-2,((7[&rate=5.517973912370949E-4]:1.945298525238E-1,6[&rate=5.517973912370949E-4]:1.945298525238E-1)[&rate=5.517973912370949E-4]:2.190095124095E-1,24[&rate=5.517973912370949E-4]:5.203886800018E-1)[&rate=5.517973912370949E-4]:2.139558568981E-1)[&rate=5.517973912370949E-4]:1.617276128064E-1)[&rate=5.517973912370949E-4]:1.663882612583E0)[&rate=5.517973912370949E-4]:2.124789771996E-2,29[&rate=5.517973912370949E-4]:4.409152133441E-1)[&rate=5.517973912370949E-4]:2.401349628123E-5)[&rate=5.517973912370949E-4]:6.519676545322E-2,(14[&rate=5.517973912370949E-4]:2.552747172874E0,61[&rate=5.517973912370949E-4]:5.874728259919E-1)[&rate=5.517973912370949E-4]:3.888174553653E-2)[&rate=5.517973912370949E-4]:1.46983675954E-4)[&rate=5.517973912370949E-4]:1.069060237329E-1,((31[&rate=5.517973912370949E-4]:2.376476693316E-1,37[&rate=5.517973912370949E-4]:2.376476693316E-1)[&rate=5.517973912370949E-4]:3.497373134934E-1,32[&rate=5.517973912370949E-4]:6.720844363771E-1)[&rate=5.517973912370949E-4]:8.044882562027E-2)[&rate=5.517973912370949E-4]:1.1835346342E-1)[&rate=5.517973912370949E-4]:4.020702826578E-2,(33[&rate=5.517973912370949E-4]:6.658127732026E-1,(36[&rate=5.517973912370949E-4]:6.581677278797E-1,30[&rate=5.517973912370949E-4]:5.078945038361E-1)[&rate=5.517973912370949E-4]:4.316417100581E-2)[&rate=5.517973912370949E-4]:2.206908165462E-1);
tree STATE_24520000 [&joint=-18017.454644117595,lnP=-18017.454644117595] = [&R] (((33[&rate=5.26685772509683E-4]:7.156348225504E-1,36[&rate=5.26685772509683E-4]:7.511539482333E-1)[&rate=5.26685772509683E-4]:2.477020412468E-3,30[&rate=5.26685772509683E-4]:6.033577446023E-1)[&rate=5.26685772509683E-4]:2.263243814104E-1,(((31[&rate=5.26685772509683E-4]:1.106591397005E-1,37[&rate=5.26685772509683E-4]:1.106591397005E-1)[&rate=5.26685772509683E-4]:2.051415703746E-1,32[&rate=5.26685772509683E-4]:4.005001636271E-1)[&rate=5.26685772509683E-4]:4.167285287288E-1,(((29[&rate=5.26685772509683E-4]:4.921393522068E-1,((14[&rate=5.26685772509683E-4]:2.511602141929E0,34[&rate=5.26685772509683E-4]:3.550709644456E-1)[&rate=5.26685772509683E-4]:9.753547866008E-3,(61[&rate=5.26685772509683E-4]:4.202235743042E-1,(2[&rate=5.26685772509683E-4]:9.237942325275E-1,((28[&rate=5.26685772509683E-4]:9.498176365226E-1,((7[&rate=5.26685772509683E-4]:3.354210087465E-1,6[&rate=5.26685772509683E-4]:3.354210087465E-1)[&rate=5.26685772509683E-4]:7.612768661272E-2,24[&rate=5.26685772509683E-4]:5.183980104278E-1)[&rate=5.26685772509683E-4]:3.875840096564E-1)[&rate=5.26685772509683E-4]:3.624172932236E-2,(20[&rate=5.26685772509683E-4]:4.389102243824E-1,25[&rate=5.26685772509683E-4]:4.553485805468E-1)[&rate=5.26685772509683E-4]:4.923546209144E-1)[&rate=5.26685772509683E-4]:1.651321269567E-1)[&rate=5.26685772509683E-4]:1.332936565371E0)[&rate=5.26685772509683E-4]:1.358577686085E-1)[&rate=5.26685772509683E-4]:5.627658852901E-2)[&rate=5.26685772509683E-4]:4.489983232202E-2,62[&rate=5.26685772509683E-4]:5.944162337091E-1)[&rate=5.26685772509683E-4]:7.380197642495E-2,((38[&rate=5.26685772509683E-4]:1.097053126923E0,((((((55[&rate=5.26685772509683E-4]:3.12395721361E-1,10[&rate=5.26685772509683E-4]:3.315738035528E-1)[&rate=5.26685772509683E-4]:5.126827905118E-1,(21[&rate=5.26685772509683E-4]:6.696142012386E-1,(23[&rate=5.26685772509683E-4]:6.04753736856E-1,18[&rate=5.26685772509683E-4]:5.855756546643E-1)[&rate=5.26685772509683E-4]:7.581936849225E-2)[&rate=5.26685772509683E-4]:2.595738996752E-1)[&rate=5.26685772509683E-4]:2.833811684117E-1,(39[&rate=5.26685772509683E-4]:4.554563998696E-2,(22[&rate=5.26685772509683E-4]:9.804466376485E-1,(1[&rate=5.26685772509683E-4]:1.657261560601E-1,(26[&rate=5.26685772509683E-4]:8.008431459992E-1,19[&rate=5.26685772509683E-4]:7.761856117528E-1)[&rate=5.26685772509683E-4]:1.511843799238E-1)[&rate=5.26685772509683E-4]:3.389856378021E-2)[&rate=5.26685772509683E-4]:2.267428379548E-1)[&rate=5.26685772509683E-4]:1.633869783181E-2)[&rate=5.26685772509683E-4]:8.227413735529E-2,(((60[&rate=5.26685772509683E-4]:1.521164688868E-1,56[&rate=5.26685772509683E-4]:1.493767428592E-1)[&rate=5.26685772509683E-4]:2.80899837295E-1,59[&rate=5.26685772509683E-4]:4.275368541269E-1)[&rate=5.26685772509683E-4]:1.769169212255E-1,57[&rate=5.26685772509683E-4]:6.099332274073E-1)[&rate=5.26685772509683E-4]:7.808005902325E-1)[&rate=5.26685772509683E-4]:1.372999989835E-1,((((((54[&rate=5.26685772509683E-4]:3.984634381478E-1,47[&rate=5.26685772509683E-4]:2.231209723944E-1)[&rate=5.26685772509683E-4]:1.189222248877E-1,(42[&rate=5.26685772509683E-4]:2.525208019131E-1,40[&rate=5.26685772509683E-4]:2.525208019131E-1)[&rate=5.26685772509683E-4]:7.30840392047E-2)[&rate=5.26685772509683E-4]:4.267652359596E-1,(63[&rate=5.26685772509683E-4]:5.150269020124E-1,58[&rate=5.26685772509683E-4]:5.122871759851E-1)[&rate=5.26685772509683E-4]:2.154253668459E-1)[&rate=5.26685772509683E-4]:1.050624207997E-1,52[&rate=5.26685772509683E-4]:7.971585252744E-1)[&rate=5.26685772509683E-4]:4.593422781781E-2,((((50[&rate=5.26685772509683E-4]:1.330615778524E-1,48[&rate=5.26685772509683E-4]:2.152533586743E-1)[&rate=5.26685772509683E-4]:2.387464872725E-1,45[&rate=5.26685772509683E-4]:4.512601199194E-1)[&rate=5.26685772509683E-4]:7.155523730139E-2,(44[&rate=5.26685772509683E-4]:3.264042699169E-1,43[&rate=5.26685772509683E-4]:3.291439959443E-1)[&rate=5.26685772509683E-4]:1.744932790848E-1)[&rate=5.26685772509683E-4]:2.084093907942E-1,(51[&rate=5.26685772509683E-4]:4.478311338411E-1,(11[&rate=5.26685772509683E-4]:4.720849585276E-1,17[&rate=5.26685772509683E-4]:5.104411229113E-1)[&rate=5.26685772509683E-4]:5.793795613541E-2)[&rate=5.26685772509683E-4]:2.039415593794E-1)[&rate=5.26685772509683E-4]:1.913200598717E-1)[&rate=5.26685772509683E-4]:1.194455479594E-1,(((53[&rate=5.26685772509683E-4]:6.558912640045E-1,46[&rate=5.26685772509683E-4]:6.476720859222E-1)[&rate=5.26685772509683E-4]:2.108723617884E-1,41[&rate=5.26685772509683E-4]:8.366266394915E-1)[&rate=5.26685772509683E-4]:1.037258572839E-1,(49[&rate=5.26685772509683E-4]:9.083496097475E-1,(8[&rate=5.26685772509683E-4]:8.821052545539E-1,((15[&rate=5.26685772509683E-4]:6.329418308591E-1,12[&rate=5.26685772509683E-4]:5.945856664754E-1)[&rate=5.26685772509683E-4]:2.79799973475E-1,(27[&rate=5.26685772509683E-4]:3.217755455708E-1,4[&rate=5.26685772509683E-4]:1.491728058448E-1)[&rate=5.26685772509683E-4]:6.676785875304E-1)[&rate=5.26685772509683E-4]:1.593879268554E-2)[&rate=5.26685772509683E-4]:1.802517711151E-2)[&rate=5.26685772509683E-4]:5.940014730171E-2)[&rate=5.26685772509683E-4]:7.698032482434E-2)[&rate=5.26685772509683E-4]:3.107009950236E-1)[&rate=5.26685772509683E-4]:4.155662013685E-2,((9[&rate=5.26685772509683E-4]:6.7466515642E-1,13[&rate=5.26685772509683E-4]:7.130213208035E-1)[&rate=5.26685772509683E-4]:9.026068437991E-2,(5[&rate=5.26685772509683E-4]:7.047802182395E-1,(3[&rate=5.26685772509683E-4]:4.011077874621E-1,16[&rate=5.26685772509683E-4]:5.161762806127E-1)[&rate=5.26685772509683E-4]:2.516176362569E-1)[&rate=5.26685772509683E-4]:4.370726639609E-2)[&rate=5.26685772509683E-4]:6.23842678152E-1)[&rate=5.26685772509683E-4]:7.795174846836E-1)[&rate=5.26685772509683E-4]:3.980112543471E-1,35[&rate=5.26685772509683E-4]:6.503155228228E-1)[&rate=5.26685772509683E-4]:8.894093867726E-2)[&rate=5.26685772509683E-4]:6.704326910715E-2)[&rate=5.26685772509683E-4]:1.517976959518E-1);
tree STATE_24522000 [&joint=-18012.142719657277,lnP=-18012.142719657277] = [&R] ((((33[&rate=5.151336043311386E-4]:6.867803571259E-1,(30[&rate=5.151336043311386E-4]:5.567730712562E-1,36[&rate=5.151336043311386E-4]:7.070462952997E-1)[&rate=5.151336043311386E-4]:1.525318750903E-2)[&rate=5.151336043311386E-4]:1.03893184107E-1,34[&rate=5.151336043311386E-4]:6.04881191506E-1)[&rate=5.151336043311386E-4]:2.565445404191E-2,(((29[&rate=5.151336043311386E-4]:3.919984741432E-1,((62[&rate=5.151336043311386E-4]:3.349123064559E-1,((((7[&rate=5.151336043311386E-4]:5.678928907366E-1,6[&rate=5.151336043311386E-4]:5.678928907366E-1)[&rate=5.151336043311386E-4]:2.725284155752E-1,24[&rate=5.151336043311386E-4]:9.472706213804E-1)[&rate=5.151336043311386E-4]:1.281527678669E-1,(28[&rate=5.151336043311386E-4]:1.072501907312E0,(20[&rate=5.151336043311386E-4]:3.080417586963E-1,25[&rate=5.151336043311386E-4]:3.244801148606E-1)[&rate=5.151336043311386E-4]:7.096656280678E-1)[&rate=5.151336043311386E-4]:4.675709837352E-2)[&rate=5.151336043311386E-4]:3.060919332386E-1,2[&rate=5.151336043311386E-4]:1.19795367865E0)[&rate=5.151336043311386E-4]:1.036307381455E0)[&rate=5.151336043311386E-4]:6.433979122418E-2,61[&rate=5.151336043311386E-4]:4.620936277347E-1)[&rate=5.151336043311386E-4]:5.012342564345E-2)[&rate=5.151336043311386E-4]:1.680209117371E-1,14[&rate=5.151336043311386E-4]:2.645512311998E0)[&rate=5.151336043311386E-4]:1.140024845218E-1,(35[&rate=5.151336043311386E-4]:6.162273797176E-1,(38[&rate=5.151336043311386E-4]:9.52195249008E-1,((((((60[&rate=5.151336043311386E-4]:1.294207689881E-1,56[&rate=5.151336043311386E-4]:1.266810429606E-1)[&rate=5.151336043311386E-4]:7.285831455929E-2,59[&rate=5.151336043311386E-4]:1.967996314925E-1)[&rate=5.151336043311386E-4]:2.819944128856E-1,57[&rate=5.151336043311386E-4]:4.84273496433E-1)[&rate=5.151336043311386E-4]:9.207648066517E-1,((((((54[&rate=5.151336043311386E-4]:4.584775334618E-1,(42[&rate=5.151336043311386E-4]:5.138885366831E-2,40[&rate=5.151336043311386E-4]:5.138885366831E-2)[&rate=5.151336043311386E-4]:2.153078578757E-1)[&rate=5.151336043311386E-4]:5.990279389571E-2,47[&rate=5.151336043311386E-4]:3.430378616041E-1)[&rate=5.151336043311386E-4]:3.241817657665E-1,52[&rate=5.151336043311386E-4]:5.905072986034E-1)[&rate=5.151336043311386E-4]:7.282223745651E-2,(63[&rate=5.151336043311386E-4]:4.244000485373E-1,58[&rate=5.151336043311386E-4]:4.2166032251E-1)[&rate=5.151336043311386E-4]:2.772856519063E-1)[&rate=5.151336043311386E-4]:1.882942061628E-1,((43[&rate=5.151336043311386E-4]:6.928452040045E-1,(44[&rate=5.151336043311386E-4]:6.701100588277E-1,((50[&rate=5.151336043311386E-4]:2.118031485609E-1,48[&rate=5.151336043311386E-4]:2.939949293828E-1)[&rate=5.151336043311386E-4]:3.19660228427E-1,45[&rate=5.151336043311386E-4]:6.109154317824E-1)[&rate=5.151336043311386E-4]:8.111243526436E-2)[&rate=5.151336043311386E-4]:1.999541914947E-2)[&rate=5.151336043311386E-4]:1.831547521677E-1,(51[&rate=5.151336043311386E-4]:7.857192746322E-1,(11[&rate=5.151336043311386E-4]:4.274992602183E-1,17[&rate=5.151336043311386E-4]:4.658554246019E-1)[&rate=5.151336043311386E-4]:4.404117952358E-1)[&rate=5.151336043311386E-4]:3.000670893722E-2)[&rate=5.151336043311386E-4]:3.589775865324E-2)[&rate=5.151336043311386E-4]:1.895418783655E-1,((49[&rate=5.151336043311386E-4]:8.685431588281E-1,(41[&rate=5.151336043311386E-4]:5.644987935879E-1,46[&rate=5.151336043311386E-4]:5.86416601807E-1)[&rate=5.151336043311386E-4]:2.766471049664E-1)[&rate=5.151336043311386E-4]:8.285154177682E-3,(53[&rate=5.151336043311386E-4]:8.748575724327E-1,((15[&rate=5.151336043311386E-4]:6.668799793399E-1,12[&rate=5.151336043311386E-4]:6.285238149563E-1)[&rate=5.151336043311386E-4]:7.012473476488E-2,(8[&rate=5.151336043311386E-4]:6.741483226562E-1,(27[&rate=5.151336043311386E-4]:3.65265438877E-1,4[&rate=5.151336043311386E-4]:1.926626991509E-1)[&rate=5.151336043311386E-4]:4.321705550122E-1)[&rate=5.151336043311386E-4]:1.628104898284E-2)[&rate=5.151336043311386E-4]:1.73469296684E-1)[&rate=5.151336043311386E-4]:4.710466600579E-3)[&rate=5.151336043311386E-4]:2.465290884043E-1)[&rate=5.151336043311386E-4]:1.090781619485E-1)[&rate=5.151336043311386E-4]:4.134395826719E-2,((39[&rate=5.151336043311386E-4]:1.775536418846E-2,(22[&rate=5.151336043311386E-4]:9.478463338845E-1,(1[&rate=5.151336043311386E-4]:4.20490242484E-2,(26[&rate=5.151336043311386E-4]:6.179785174725E-1,19[&rate=5.151336043311386E-4]:5.933209832261E-1)[&rate=5.151336043311386E-4]:2.103718766388E-1)[&rate=5.151336043311386E-4]:1.249753918279E-1)[&rate=5.151336043311386E-4]:2.315528659203E-1)[&rate=5.151336043311386E-4]:8.314589531277E-2,((55[&rate=5.151336043311386E-4]:7.352969858257E-1,10[&rate=5.151336043311386E-4]:7.544750680174E-1)[&rate=5.151336043311386E-4]:8.970542071767E-2,(21[&rate=5.151336043311386E-4]:6.0359459052E-1,(23[&rate=5.151336043311386E-4]:5.860658385708E-1,18[&rate=5.151336043311386E-4]:5.66887756379E-1)[&rate=5.151336043311386E-4]:2.848765605893E-2)[&rate=5.151336043311386E-4]:3.255174050642E-1)[&rate=5.151336043311386E-4]:3.224741954237E-1)[&rate=5.151336043311386E-4]:9.890565938494E-2)[&rate=5.151336043311386E-4]:1.340952841449E-1,((3[&rate=5.151336043311386E-4]:6.273726613062E-1,16[&rate=5.151336043311386E-4]:7.424411544568E-1)[&rate=5.151336043311386E-4]:5.052173140826E-1,((9[&rate=5.151336043311386E-4]:4.760389645419E-1,13[&rate=5.151336043311386E-4]:5.143951289254E-1)[&rate=5.151336043311386E-4]:1.739691734082E-1,5[&rate=5.151336043311386E-4]:6.335697817857E-1)[&rate=5.151336043311386E-4]:5.510749881236E-1)[&rate=5.151336043311386E-4]:1.985725016148E-1)[&rate=5.151336043311386E-4]:6.237724980319E-1)[&rate=5.151336043311386E-4]:5.087809891572E-1)[&rate=5.151336043311386E-4]:1.862097912308E-1)[&rate=5.151336043311386E-4]:2.7552026512E-2)[&rate=5.151336043311386E-4]:5.414719823834E-3,((31[&rate=5.151336043311386E-4]:3.684137759802E-1,37[&rate=5.151336043311386E-4]:3.684137759802E-1)[&rate=5.151336043311386E-4]:1.533786094745E-1,32[&rate=5.151336043311386E-4]:6.064918390067E-1)[&rate=5.151336043311386E-4]:2.398410400263E-1);
tree STATE_24524000 [&joint=-18012.80038667771,lnP=-18012.80038667771] = [&R] (((31[&rate=5.600585077323473E-4]:3.131274307925E-1,37[&rate=5.600585077323473E-4]:3.131274307925E-1)[&rate=5.600585077323473E-4]:9.708945568943E-2,32[&rate=5.600585077323473E-4]:4.949163400339E-1)[&rate=5.600585077323473E-4]:4.531649096444E-1,((30[&rate=5.600585077323473E-4]:6.773562858328E-1,(33[&rate=5.600585077323473E-4]:7.748766907042E-1,36[&rate=5.600585077323473E-4]:8.10395816387E-1)[&rate=5.600585077323473E-4]:1.723369348928E-2)[&rate=5.600585077323473E-4]:2.159844114315E-2,((((38[&rate=5.600585077323473E-4]:1.326773929443E0,((((56[&rate=5.600585077323473E-4]:3.120992211274E-1,(60[&rate=5.600585077323473E-4]:1.243066159868E-1,59[&rate=5.600585077323473E-4]:1.188271639319E-1)[&rate=5.600585077323473E-4]:1.905323311682E-1)[&rate=5.600585077323473E-4]:1.072710922691E-1,57[&rate=5.600585077323473E-4]:4.221100394241E-1)[&rate=5.600585077323473E-4]:1.038437076362E0,((((22[&rate=5.600585077323473E-4]:1.100917638924E0,(1[&rate=5.600585077323473E-4]:1.011823074981E-1,(26[&rate=5.600585077323473E-4]:7.893018773642E-1,19[&rate=5.600585077323473E-4]:7.646443431178E-1)[&rate=5.600585077323473E-4]:9.818179999682E-2)[&rate=5.600585077323473E-4]:2.189134136179E-1)[&rate=5.600585077323473E-4]:2.051898198962E-1,((55[&rate=5.600585077323473E-4]:6.042895037977E-1,10[&rate=5.600585077323473E-4]:6.234675859895E-1)[&rate=5.600585077323473E-4]:3.179641851821E-2,(21[&rate=5.600585077323473E-4]:5.964263150132E-1,(23[&rate=5.600585077323473E-4]:4.793555171586E-1,18[&rate=5.600585077323473E-4]:4.601774349668E-1)[&rate=5.600585077323473E-4]:1.280297019643E-1)[&rate=5.600585077323473E-4]:1.437691963436E-1)[&rate=5.600585077323473E-4]:5.549530433539E-1)[&rate=5.600585077323473E-4]:2.188361934937E-2,39[&rate=5.600585077323473E-4]:1.663472425535E-1)[&rate=5.600585077323473E-4]:2.139801971929E-2,(((((50[&rate=5.600585077323473E-4]:2.819760631991E-1,48[&rate=5.600585077323473E-4]:3.641678440209E-1)[&rate=5.600585077323473E-4]:2.81003033682E-1,((44[&rate=5.600585077323473E-4]:2.786246142106E-1,43[&rate=5.600585077323473E-4]:2.813643402379E-1)[&rate=5.600585077323473E-4]:2.98405758945E-1,45[&rate=5.600585077323473E-4]:5.989481813747E-1)[&rate=5.600585077323473E-4]:4.348297030087E-2)[&rate=5.600585077323473E-4]:2.352490351261E-1,((52[&rate=5.600585077323473E-4]:5.7375547995E-1,((42[&rate=5.600585077323473E-4]:3.169784327111E-1,(40[&rate=5.600585077323473E-4]:1.071805461827E-1,54[&rate=5.600585077323473E-4]:2.989613681004E-1)[&rate=5.600585077323473E-4]:2.097978865284E-1)[&rate=5.600585077323473E-4]:2.414161147183E-2,47[&rate=5.600585077323473E-4]:3.575584003472E-1)[&rate=5.600585077323473E-4]:2.929094083699E-1)[&rate=5.600585077323473E-4]:1.268984644297E-1,(63[&rate=5.600585077323473E-4]:3.896906920446E-1,58[&rate=5.600585077323473E-4]:3.869509660172E-1)[&rate=5.600585077323473E-4]:3.493194167188E-1)[&rate=5.600585077323473E-4]:9.757418762745E-2)[&rate=5.600585077323473E-4]:3.604474468391E-2,((11[&rate=5.600585077323473E-4]:5.982598125858E-1,17[&rate=5.600585077323473E-4]:6.366159769694E-1)[&rate=5.600585077323473E-4]:1.9652162627E-1,51[&rate=5.600585077323473E-4]:7.125896580339E-1)[&rate=5.600585077323473E-4]:1.216832186571E-1)[&rate=5.600585077323473E-4]:2.192453452075E-1,(((8[&rate=5.600585077323473E-4]:8.665698345317E-1,(27[&rate=5.600585077323473E-4]:3.324320456376E-1,4[&rate=5.600585077323473E-4]:1.598293059116E-1)[&rate=5.600585077323473E-4]:6.57425460127E-1)[&rate=5.600585077323473E-4]:8.21370439801E-2,(15[&rate=5.600585077323473E-4]:7.909192008393E-1,12[&rate=5.600585077323473E-4]:7.525630364557E-1)[&rate=5.600585077323473E-4]:2.043630201382E-1)[&rate=5.600585077323473E-4]:8.785294370282E-2,((49[&rate=5.600585077323473E-4]:7.415509970325E-1,46[&rate=5.600585077323473E-4]:7.360715449778E-1)[&rate=5.600585077323473E-4]:1.247878357047E-1,(53[&rate=5.600585077323473E-4]:6.291712651944E-1,41[&rate=5.600585077323473E-4]:5.99034278893E-1)[&rate=5.600585077323473E-4]:2.399072935704E-1)[&rate=5.600585077323473E-4]:1.784401675595E-1)[&rate=5.600585077323473E-4]:9.093100242371E-2)[&rate=5.600585077323473E-4]:1.260078622919E-1)[&rate=5.600585077323473E-4]:2.622651104793E-2)[&rate=5.600585077323473E-4]:2.190674003542E-1,((3[&rate=5.600585077323473E-4]:5.772070493667E-1,16[&rate=5.600585077323473E-4]:6.922755425173E-1)[&rate=5.600585077323473E-4]:2.27533585252E-1,(5[&rate=5.600585077323473E-4]:5.977985752008E-1,(9[&rate=5.600585077323473E-4]:4.048102962853E-1,13[&rate=5.600585077323473E-4]:4.431664606688E-1)[&rate=5.600585077323473E-4]:2.094266350799E-1)[&rate=5.600585077323473E-4]:2.589968539383E-1)[&rate=5.600585077323473E-4]:6.255588130289E-1)[&rate=5.600585077323473E-4]:8.992142078229E-1)[&rate=5.600585077323473E-4]:2.786591654917E-1,(((29[&rate=5.600585077323473E-4]:3.428788246574E-1,34[&rate=5.600585077323473E-4]:2.718405732912E-1)[&rate=5.600585077323473E-4]:5.964574483728E-2,14[&rate=5.600585077323473E-4]:2.488017495612E0)[&rate=5.600585077323473E-4]:8.883959049209E-2,(62[&rate=5.600585077323473E-4]:4.356337516133E-1,61[&rate=5.600585077323473E-4]:4.984752816679E-1)[&rate=5.600585077323473E-4]:1.131074575538E-1)[&rate=5.600585077323473E-4]:1.409047759541E-1)[&rate=5.600585077323473E-4]:1.045255376825E-2,(((20[&rate=5.600585077323473E-4]:3.687496810155E-1,25[&rate=5.600585077323473E-4]:3.851880371799E-1)[&rate=5.600585077323473E-4]:7.019341019848E-1,(28[&rate=5.600585077323473E-4]:9.101383024676E-1,((7[&rate=5.600585077323473E-4]:1.036171252765E-1,6[&rate=5.600585077323473E-4]:1.036171252765E-1)[&rate=5.600585077323473E-4]:4.882477447213E-1,24[&rate=5.600585077323473E-4]:6.987141850663E-1)[&rate=5.600585077323473E-4]:1.67588500963E-1)[&rate=5.600585077323473E-4]:2.153400010807E-1)[&rate=5.600585077323473E-4]:2.889798546134E-1,2[&rate=5.600585077323473E-4]:1.187060897888E0)[&rate=5.600585077323473E-4]:1.412386394651E0)[&rate=5.600585077323473E-4]:4.103226877507E-2,35[&rate=5.600585077323473E-4]:8.121690590305E-1)[&rate=5.600585077323473E-4]:1.520096849174E-2)[&rate=5.600585077323473E-4]:1.097822604074E-1);
tree STATE_24526000 [&joint=-18017.855509943016,lnP=-18017.855509943016] = [&R] ((35[&rate=5.309226376840585E-4]:1.102490045956E0,(((31[&rate=5.309226376840585E-4]:4.209956105205E-1,37[&rate=5.309226376840585E-4]:4.209956105205E-1)[&rate=5.309226376840585E-4]:1.437714743543E-1,32[&rate=5.309226376840585E-4]:6.494665384269E-1)[&rate=5.309226376840585E-4]:2.576268105878E-1,(36[&rate=5.309226376840585E-4]:8.278091380535E-1,(33[&rate=5.309226376840585E-4]:7.683945235007E-1,30[&rate=5.309226376840585E-4]:6.536404251401E-1)[&rate=5.309226376840585E-4]:2.38954888699E-2)[&rate=5.309226376840585E-4]:9.021317270959E-2)[&rate=5.309226376840585E-4]:2.063256586904E-1)[&rate=5.309226376840585E-4]:1.340975202433E-2,((34[&rate=5.309226376840585E-4]:5.247398181359E-1,((((20[&rate=5.309226376840585E-4]:3.688333698927E-1,25[&rate=5.309226376840585E-4]:3.852717260571E-1)[&rate=5.309226376840585E-4]:3.132410665294E-1,(28[&rate=5.309226376840585E-4]:7.299115716073E-1,((7[&rate=5.309226376840585E-4]:1.486939087997E-1,6[&rate=5.309226376840585E-4]:1.486939087997E-1)[&rate=5.309226376840585E-4]:2.717098999552E-1,24[&rate=5.309226376840585E-4]:5.272531238234E-1)[&rate=5.309226376840585E-4]:1.588228313455E-1)[&rate=5.309226376840585E-4]:6.957385362782E-3)[&rate=5.309226376840585E-4]:3.635357837375E-1,2[&rate=5.309226376840585E-4]:8.730074804335E-1)[&rate=5.309226376840585E-4]:1.641393410752E0,(29[&rate=5.309226376840585E-4]:5.230027199724E-1,(14[&rate=5.309226376840585E-4]:2.459745747521E0,(38[&rate=5.309226376840585E-4]:1.18483556536E0,((((59[&rate=5.309226376840585E-4]:3.154442704606E-1,(60[&rate=5.309226376840585E-4]:2.436036549144E-1,56[&rate=5.309226376840585E-4]:2.408639288868E-1)[&rate=5.309226376840585E-4]:7.732006760116E-2)[&rate=5.309226376840585E-4]:5.207746371121E-2,57[&rate=5.309226376840585E-4]:3.730011862268E-1)[&rate=5.309226376840585E-4]:1.018607201981E0,((((55[&rate=5.309226376840585E-4]:6.574572840537E-1,10[&rate=5.309226376840585E-4]:6.766353662454E-1)[&rate=5.309226376840585E-4]:1.804194941474E-1,(21[&rate=5.309226376840585E-4]:7.378480251042E-1,(23[&rate=5.309226376840585E-4]:5.929416720922E-1,18[&rate=5.309226376840585E-4]:5.737635899004E-1)[&rate=5.309226376840585E-4]:1.558652571217E-1)[&rate=5.309226376840585E-4]:2.041383421378E-1)[&rate=5.309226376840585E-4]:2.526544585844E-1,((22[&rate=5.309226376840585E-4]:9.218396060954E-1,(1[&rate=5.309226376840585E-4]:7.107651028433E-2,(26[&rate=5.309226376840585E-4]:5.812562882793E-1,19[&rate=5.309226376840585E-4]:5.565987540329E-1)[&rate=5.309226376840585E-4]:2.761215918679E-1)[&rate=5.309226376840585E-4]:6.994117800285E-2)[&rate=5.309226376840585E-4]:2.815783312925E-1,39[&rate=5.309226376840585E-4]:4.177410177151E-2)[&rate=5.309226376840585E-4]:2.181792548139E-3)[&rate=5.309226376840585E-4]:8.554628224506E-2,((((52[&rate=5.309226376840585E-4]:7.793495748681E-1,((48[&rate=5.309226376840585E-4]:6.411038919117E-1,50[&rate=5.309226376840585E-4]:5.589121110899E-1)[&rate=5.309226376840585E-4]:3.299997807863E-2,((43[&rate=5.309226376840585E-4]:5.379609901694E-1,44[&rate=5.309226376840585E-4]:5.35221264142E-1)[&rate=5.309226376840585E-4]:5.232280219992E-2,45[&rate=5.309226376840585E-4]:6.09461874561E-1)[&rate=5.309226376840585E-4]:6.190226940194E-2)[&rate=5.309226376840585E-4]:1.874374856996E-1)[&rate=5.309226376840585E-4]:6.576029941598E-2,((11[&rate=5.309226376840585E-4]:4.201312216607E-1,17[&rate=5.309226376840585E-4]:4.584873860444E-1)[&rate=5.309226376840585E-4]:4.664590242777E-1,51[&rate=5.309226376840585E-4]:8.043984651165E-1)[&rate=5.309226376840585E-4]:4.071140916756E-2)[&rate=5.309226376840585E-4]:6.98507359195E-2,((63[&rate=5.309226376840585E-4]:3.685023397848E-1,58[&rate=5.309226376840585E-4]:3.657626137574E-1)[&rate=5.309226376840585E-4]:4.244960447841E-1,(((42[&rate=5.309226376840585E-4]:1.913893872677E-1,47[&rate=5.309226376840585E-4]:2.078277434321E-1)[&rate=5.309226376840585E-4]:3.957008673239E-1,54[&rate=5.309226376840585E-4]:7.788710765094E-1)[&rate=5.309226376840585E-4]:7.850817636734E-4,40[&rate=5.309226376840585E-4]:5.878753363553E-1)[&rate=5.309226376840585E-4]:2.270408564327E-1)[&rate=5.309226376840585E-4]:1.603183900184E-1)[&rate=5.309226376840585E-4]:1.492548651757E-1,((((15[&rate=5.309226376840585E-4]:3.975641987196E-1,12[&rate=5.309226376840585E-4]:3.592080343359E-1)[&rate=5.309226376840585E-4]:2.434560350831E-1,(27[&rate=5.309226376840585E-4]:3.105456558833E-1,4[&rate=5.309226376840585E-4]:1.379429161573E-1)[&rate=5.309226376840585E-4]:4.071869066865E-1)[&rate=5.309226376840585E-4]:3.384425045937E-2,8[&rate=5.309226376840585E-4]:6.282891417963E-1)[&rate=5.309226376840585E-4]:7.233120966685E-2,(((53[&rate=5.309226376840585E-4]:3.868571279506E-1,46[&rate=5.309226376840585E-4]:3.786379498683E-1)[&rate=5.309226376840585E-4]:2.22172819512E-1,41[&rate=5.309226376840585E-4]:5.788929611612E-1)[&rate=5.309226376840585E-4]:3.310810556966E-3,49[&rate=5.309226376840585E-4]:6.09601031992E-1)[&rate=5.309226376840585E-4]:9.923849755327E-2)[&rate=5.309226376840585E-4]:4.375677266559E-1)[&rate=5.309226376840585E-4]:5.706752310309E-2)[&rate=5.309226376840585E-4]:1.553086917721E-2)[&rate=5.309226376840585E-4]:3.174159517178E-1,((3[&rate=5.309226376840585E-4]:6.759732187504E-1,16[&rate=5.309226376840585E-4]:7.91041711901E-1)[&rate=5.309226376840585E-4]:5.212494400995E-1,((9[&rate=5.309226376840585E-4]:3.425772439264E-1,13[&rate=5.309226376840585E-4]:3.809334083098E-1)[&rate=5.309226376840585E-4]:6.132455062315E-1,5[&rate=5.309226376840585E-4]:9.393843939935E-1)[&rate=5.309226376840585E-4]:3.098930593768E-1)[&rate=5.309226376840585E-4]:2.624866125824E-1)[&rate=5.309226376840585E-4]:7.278660199551E-1)[&rate=5.309226376840585E-4]:1.625814150378E-1)[&rate=5.309226376840585E-4]:1.487498985686E-1)[&rate=5.309226376840585E-4]:3.467236838348E-2)[&rate=5.309226376840585E-4]:3.810298114622E-2)[&rate=5.309226376840585E-4]:1.369838100627E-1,(61[&rate=5.309226376840585E-4]:8.268274585376E-1,62[&rate=5.309226376840585E-4]:7.63985928483E-1)[&rate=5.309226376840585E-4]:2.61530002622E-2)[&rate=5.309226376840585E-4]:2.547226178695E-1);
tree STATE_24528000 [&joint=-18018.271460217908,lnP=-18018.271460217908] = [&R] (((31[&rate=6.374979682401836E-4]:3.922977311187E-1,37[&rate=6.374979682401836E-4]:3.922977311187E-1)[&rate=6.374979682401836E-4]:8.785774552228E-2,32[&rate=6.374979682401836E-4]:5.64854930193E-1)[&rate=6.374979682401836E-4]:3.139067079336E-1,((((34[&rate=6.374979682401836E-4]:4.040659905677E-1,62[&rate=6.374979682401836E-4]:5.324812911142E-1)[&rate=6.374979682401836E-4]:1.634133501651E-1,61[&rate=6.374979682401836E-4]:7.587361713338E-1)[&rate=6.374979682401836E-4]:7.027618457675E-2,(((29[&rate=6.374979682401836E-4]:4.514901964419E-1,(38[&rate=6.374979682401836E-4]:1.085074108384E0,(((((((63[&rate=6.374979682401836E-4]:1.882597358136E-1,58[&rate=6.374979682401836E-4]:1.855200097862E-1)[&rate=6.374979682401836E-4]:4.944150168579E-1,((54[&rate=6.374979682401836E-4]:2.826868733852E-1,47[&rate=6.374979682401836E-4]:1.073444076319E-1)[&rate=6.374979682401836E-4]:2.449763154369E-1,(42[&rate=6.374979682401836E-4]:1.848351278234E-1,40[&rate=6.374979682401836E-4]:1.848351278234E-1)[&rate=6.374979682401836E-4]:1.51047239081E-1)[&rate=6.374979682401836E-4]:3.687101939862E-1)[&rate=6.374979682401836E-4]:6.273142791017E-2,((51[&rate=6.374979682401836E-4]:4.175768962443E-1,(11[&rate=6.374979682401836E-4]:4.070084395925E-1,17[&rate=6.374979682401836E-4]:4.453646039761E-1)[&rate=6.374979682401836E-4]:9.276023747368E-2)[&rate=6.374979682401836E-4]:1.561295640241E-1,52[&rate=6.374979682401836E-4]:5.737064602684E-1)[&rate=6.374979682401836E-4]:1.333435559296E-1)[&rate=6.374979682401836E-4]:4.003985115378E-2,((50[&rate=6.374979682401836E-4]:5.483808451585E-1,48[&rate=6.374979682401836E-4]:6.305726259804E-1)[&rate=6.374979682401836E-4]:1.021948868106E-1,(44[&rate=6.374979682401836E-4]:6.632918091017E-1,(43[&rate=6.374979682401836E-4]:5.993045816315E-1,45[&rate=6.374979682401836E-4]:6.184826638232E-1)[&rate=6.374979682401836E-4]:6.672695349761E-2)[&rate=6.374979682401836E-4]:4.481816944281E-2)[&rate=6.374979682401836E-4]:9.651413538264E-2)[&rate=6.374979682401836E-4]:2.552051953316E-1,((41[&rate=6.374979682401836E-4]:7.210364988198E-1,46[&rate=6.374979682401836E-4]:7.429543070389E-1)[&rate=6.374979682401836E-4]:6.844924922835E-2,((((8[&rate=6.374979682401836E-4]:5.309511063722E-1,(27[&rate=6.374979682401836E-4]:3.096711844613E-1,4[&rate=6.374979682401836E-4]:1.370684447353E-1)[&rate=6.374979682401836E-4]:3.445675931438E-1)[&rate=6.374979682401836E-4]:3.858278127083E-2,49[&rate=6.374979682401836E-4]:5.777530657251E-1)[&rate=6.374979682401836E-4]:1.129863218845E-1,53[&rate=6.374979682401836E-4]:6.934791136372E-1)[&rate=6.374979682401836E-4]:4.065283408422E-2,(15[&rate=6.374979682401836E-4]:2.397676715665E-1,12[&rate=6.374979682401836E-4]:2.014115071828E-1)[&rate=6.374979682401836E-4]:5.29980714511E-1)[&rate=6.374979682401836E-4]:8.549078662813E-2)[&rate=6.374979682401836E-4]:2.676038351833E-1)[&rate=6.374979682401836E-4]:2.860300763233E-1,((((60[&rate=6.374979682401836E-4]:3.911627075254E-1,56[&rate=6.374979682401836E-4]:3.884229814978E-1)[&rate=6.374979682401836E-4]:5.159928916874E-2,59[&rate=6.374979682401836E-4]:4.372825446392E-1)[&rate=6.374979682401836E-4]:1.244563807232E-1,57[&rate=6.374979682401836E-4]:5.672183774173E-1)[&rate=6.374979682401836E-4]:8.63233834163E-1,(((55[&rate=6.374979682401836E-4]:6.702042973921E-1,10[&rate=6.374979682401836E-4]:6.893823795839E-1)[&rate=6.374979682401836E-4]:6.66844539211E-2,(21[&rate=6.374979682401836E-4]:6.739147849742E-1,(23[&rate=6.374979682401836E-4]:4.785334934434E-1,18[&rate=6.374979682401836E-4]:4.593554112517E-1)[&rate=6.374979682401836E-4]:2.063401956405E-1)[&rate=6.374979682401836E-4]:1.6708355538E-1)[&rate=6.374979682401836E-4]:3.816192125709E-1,(39[&rate=6.374979682401836E-4]:5.856807379447E-2,(22[&rate=6.374979682401836E-4]:9.150344914864E-1,(1[&rate=6.374979682401836E-4]:4.767480555137E-2,(26[&rate=6.374979682401836E-4]:4.699042309782E-1,19[&rate=6.374979682401836E-4]:4.452466967318E-1)[&rate=6.374979682401836E-4]:3.640719444361E-1)[&rate=6.374979682401836E-4]:8.653776812682E-2)[&rate=6.374979682401836E-4]:3.051774179244E-1)[&rate=6.374979682401836E-4]:1.336454762388E-2)[&rate=6.374979682401836E-4]:1.119442476961E-1)[&rate=6.374979682401836E-4]:1.126674479745E-1)[&rate=6.374979682401836E-4]:7.817715185486E-2,((3[&rate=6.374979682401836E-4]:6.40627587478E-1,16[&rate=6.374979682401836E-4]:7.556960806286E-1)[&rate=6.374979682401836E-4]:1.218635383788E-1,(5[&rate=6.374979682401836E-4]:7.658273204567E-1,(9[&rate=6.374979682401836E-4]:3.936939109983E-1,13[&rate=6.374979682401836E-4]:4.320500753817E-1)[&rate=6.374979682401836E-4]:3.885717656228E-1)[&rate=6.374979682401836E-4]:4.871859992054E-2)[&rate=6.374979682401836E-4]:6.094906170597E-1)[&rate=6.374979682401836E-4]:7.158320914951E-1)[&rate=6.374979682401836E-4]:3.395802470516E-1)[&rate=6.374979682401836E-4]:5.04117970679E-2,((((20[&rate=6.374979682401836E-4]:5.114210455039E-1,25[&rate=6.374979682401836E-4]:5.278594016683E-1)[&rate=6.374979682401836E-4]:1.321697253969E-1,(28[&rate=6.374979682401836E-4]:6.655572418471E-1,((7[&rate=6.374979682401836E-4]:7.959716179811E-2,6[&rate=6.374979682401836E-4]:7.959716179811E-2)[&rate=6.374979682401836E-4]:2.254409774736E-1,24[&rate=6.374979682401836E-4]:4.118874543402E-1)[&rate=6.374979682401836E-4]:2.098341710685E-1)[&rate=6.374979682401836E-4]:3.282804960176E-2)[&rate=6.374979682401836E-4]:2.149566786158E-1,2[&rate=6.374979682401836E-4]:6.859447097906E-1)[&rate=6.374979682401836E-4]:1.715267973879E0,14[&rate=6.374979682401836E-4]:2.529979806958E0)[&rate=6.374979682401836E-4]:5.741511266928E-2)[&rate=6.374979682401836E-4]:1.840738589711E-1,30[&rate=6.374979682401836E-4]:6.859758524809E-1)[&rate=6.374979682401836E-4]:2.281792419478E-2)[&rate=6.374979682401836E-4]:1.631892231437E-2,(35[&rate=6.374979682401836E-4]:7.35583791394E-1,(36[&rate=6.374979682401836E-4]:7.489357243316E-1,33[&rate=6.374979682401836E-4]:7.134165986487E-1)[&rate=6.374979682401836E-4]:8.505990559595E-3)[&rate=6.374979682401836E-4]:1.179442081424E-1)[&rate=6.374979682401836E-4]:1.430467684154E-2);
tree STATE_24530000 [&joint=-18015.90043127722,lnP=-18015.90043127722] = [&R] ((35[&rate=5.215643303426214E-4]:8.258514807208E-1,(((32[&rate=5.215643303426214E-4]:6.191787457288E-1,37[&rate=5.215643303426214E-4]:5.344792921768E-1)[&rate=5.215643303426214E-4]:6.292009091986E-2,31[&rate=5.215643303426214E-4]:5.973993830966E-1)[&rate=5.215643303426214E-4]:1.538255605923E-1,(36[&rate=5.215643303426214E-4]:7.178099349683E-1,33[&rate=5.215643303426214E-4]:6.822908092854E-1)[&rate=5.215643303426214E-4]:1.290434240212E-1)[&rate=5.215643303426214E-4]:8.560452285358E-4)[&rate=5.215643303426214E-4]:2.958686772952E-2,(((62[&rate=5.215643303426214E-4]:6.053779646367E-1,61[&rate=5.215643303426214E-4]:6.682194946913E-1)[&rate=5.215643303426214E-4]:1.268019315951E-1,((((((7[&rate=5.215643303426214E-4]:1.564427509281E-1,6[&rate=5.215643303426214E-4]:1.564427509281E-1)[&rate=5.215643303426214E-4]:3.238728928103E-1,24[&rate=5.215643303426214E-4]:5.87164958807E-1)[&rate=5.215643303426214E-4]:1.114745944646E-1,((20[&rate=5.215643303426214E-4]:2.765923009937E-1,25[&rate=5.215643303426214E-4]:2.93030657158E-1)[&rate=5.215643303426214E-4]:3.751626168317E-1,28[&rate=5.215643303426214E-4]:7.065494383734E-1)[&rate=5.215643303426214E-4]:3.592573133652E-2)[&rate=5.215643303426214E-4]:4.80885223682E-1,2[&rate=5.215643303426214E-4]:9.959631331179E-1)[&rate=5.215643303426214E-4]:1.380644520182E0,29[&rate=5.215643303426214E-4]:4.198818504701E-1)[&rate=5.215643303426214E-4]:1.195559719084E-1,(34[&rate=5.215643303426214E-4]:3.500308854677E-1,(38[&rate=5.215643303426214E-4]:7.080121526935E-1,((((56[&rate=5.215643303426214E-4]:3.584135805613E-1,(59[&rate=5.215643303426214E-4]:2.564851658044E-1,60[&rate=5.215643303426214E-4]:2.619646178594E-1)[&rate=5.215643303426214E-4]:9.918868872955E-2)[&rate=5.215643303426214E-4]:2.628461701674E-1,57[&rate=5.215643303426214E-4]:6.239994767563E-1)[&rate=5.215643303426214E-4]:9.411166353864E-1,((((55[&rate=5.215643303426214E-4]:5.855269405248E-1,10[&rate=5.215643303426214E-4]:6.047050227166E-1)[&rate=5.215643303426214E-4]:1.761138742801E-1,(21[&rate=5.215643303426214E-4]:8.019436379878E-1,(23[&rate=5.215643303426214E-4]:4.777280448883E-1,18[&rate=5.215643303426214E-4]:4.585499626966E-1)[&rate=5.215643303426214E-4]:3.351744972091E-1)[&rate=5.215643303426214E-4]:6.380676585812E-2)[&rate=5.215643303426214E-4]:4.235403239615E-1,(39[&rate=5.215643303426214E-4]:4.727903792686E-2,(22[&rate=5.215643303426214E-4]:9.381859988225E-1,(1[&rate=5.215643303426214E-4]:1.092264399658E-1,(26[&rate=5.215643303426214E-4]:6.439587180486E-1,19[&rate=5.215643303426214E-4]:6.193011838021E-1)[&rate=5.215643303426214E-4]:2.515690917802E-1)[&rate=5.215643303426214E-4]:4.813764104846E-2)[&rate=5.215643303426214E-4]:2.707368747207E-1)[&rate=5.215643303426214E-4]:9.132675837377E-2)[&rate=5.215643303426214E-4]:1.776521074195E-1,(((((63[&rate=5.215643303426214E-4]:2.841024820814E-1,58[&rate=5.215643303426214E-4]:2.813627560541E-1)[&rate=5.215643303426214E-4]:3.437599733222E-1,52[&rate=5.215643303426214E-4]:5.8950629102E-1)[&rate=5.215643303426214E-4]:1.200224338223E-1,(((42[&rate=5.215643303426214E-4]:1.509099468017E-2,40[&rate=5.215643303426214E-4]:1.509099468017E-2)[&rate=5.215643303426214E-4]:2.858293395216E-1,47[&rate=5.215643303426214E-4]:3.173586903661E-1)[&rate=5.215643303426214E-4]:3.648528300811E-2,54[&rate=5.215643303426214E-4]:5.291864391276E-1)[&rate=5.215643303426214E-4]:4.323970802352E-1)[&rate=5.215643303426214E-4]:3.260392669866E-1,((51[&rate=5.215643303426214E-4]:6.63452970269E-1,(11[&rate=5.215643303426214E-4]:6.212294692855E-1,17[&rate=5.215643303426214E-4]:6.595856336692E-1)[&rate=5.215643303426214E-4]:1.244152818054E-1)[&rate=5.215643303426214E-4]:3.295753628411E-1,((43[&rate=5.215643303426214E-4]:1.758765922768E-1,44[&rate=5.215643303426214E-4]:1.731368662494E-1)[&rate=5.215643303426214E-4]:6.42526822925E-1,(45[&rate=5.215643303426214E-4]:7.736132067675E-1,(48[&rate=5.215643303426214E-4]:6.0533546341E-1,50[&rate=5.215643303426214E-4]:5.231436825881E-1)[&rate=5.215643303426214E-4]:1.710174693849E-1)[&rate=5.215643303426214E-4]:6.396829062603E-2)[&rate=5.215643303426214E-4]:2.34898890511E-1)[&rate=5.215643303426214E-4]:4.253965871886E-2)[&rate=5.215643303426214E-4]:1.860407243362E-1,((49[&rate=5.215643303426214E-4]:8.297842880925E-1,(((27[&rate=5.215643303426214E-4]:3.252337203695E-1,4[&rate=5.215643303426214E-4]:1.526309806435E-1)[&rate=5.215643303426214E-4]:1.125153378405E-1,53[&rate=5.215643303426214E-4]:3.254202910868E-1)[&rate=5.215643303426214E-4]:1.884483062925E-1,8[&rate=5.215643303426214E-4]:5.029096932697E-1)[&rate=5.215643303426214E-4]:3.186554167408E-1)[&rate=5.215643303426214E-4]:1.007823072688E-2,((41[&rate=5.215643303426214E-4]:4.046124141496E-1,46[&rate=5.215643303426214E-4]:4.265302223687E-1)[&rate=5.215643303426214E-4]:1.953321525765E-1,(15[&rate=5.215643303426214E-4]:5.02674353513E-1,12[&rate=5.215643303426214E-4]:4.643181891293E-1)[&rate=5.215643303426214E-4]:1.630236378706E-1)[&rate=5.215643303426214E-4]:2.125206918195E-1)[&rate=5.215643303426214E-4]:4.639379781675E-1)[&rate=5.215643303426214E-4]:8.643000947273E-2)[&rate=5.215643303426214E-4]:2.282865956774E-3)[&rate=5.215643303426214E-4]:8.647401766625E-2,((3[&rate=5.215643303426214E-4]:5.218241996094E-1,16[&rate=5.215643303426214E-4]:6.3689269276E-1)[&rate=5.215643303426214E-4]:5.716804933713E-1,(5[&rate=5.215643303426214E-4]:6.870654464346E-1,(9[&rate=5.215643303426214E-4]:4.114006529101E-1,13[&rate=5.215643303426214E-4]:4.497568172936E-1)[&rate=5.215643303426214E-4]:2.921031496889E-1)[&rate=5.215643303426214E-4]:4.584940410665E-1)[&rate=5.215643303426214E-4]:3.087703683351E-1)[&rate=5.215643303426214E-4]:3.084768174053E-1)[&rate=5.215643303426214E-4]:6.862211431342E-1)[&rate=5.215643303426214E-4]:1.183686855446E-1)[&rate=5.215643303426214E-4]:1.35365024673E-1)[&rate=5.215643303426214E-4]:4.055788815843E-3,(30[&rate=5.215643303426214E-4]:6.016142128368E-1,14[&rate=5.215643303426214E-4]:2.687107138954E0)[&rate=5.215643303426214E-4]:7.72444230305E-2)[&rate=5.215643303426214E-4]:4.81644120367E-2);
tree STATE_24532000 [&joint=-18015.76683153286,lnP=-18015.76683153286] = [&R] (((30[&rate=5.877870909435949E-4]:6.83248650903E-1,(((34[&rate=5.877870909435949E-4]:5.246468170188E-1,14[&rate=5.877870909435949E-4]:2.681177994502E0)[&rate=5.877870909435949E-4]:5.223642093729E-3,((29[&rate=5.877870909435949E-4]:3.291530899429E-1,(((28[&rate=5.877870909435949E-4]:6.701253249473E-1,(20[&rate=5.877870909435949E-4]:1.655792278048E-1,25[&rate=5.877870909435949E-4]:1.820175839692E-1)[&rate=5.877870909435949E-4]:4.497515765944E-1)[&rate=5.877870909435949E-4]:7.178940839517E-2,((7[&rate=5.877870909435949E-4]:1.581981745134E-1,6[&rate=5.877870909435949E-4]:1.581981745134E-1)[&rate=5.877870909435949E-4]:2.425503175237E-1,24[&rate=5.877870909435949E-4]:5.075978071056E-1)[&rate=5.877870909435949E-4]:1.904813097984E-1)[&rate=5.877870909435949E-4]:3.529215278472E-1,2[&rate=5.877870909435949E-4]:8.674390009156E-1)[&rate=5.877870909435949E-4]:1.418439891857E0)[&rate=5.877870909435949E-4]:2.708758631833E-1,(38[&rate=5.877870909435949E-4]:1.025774906146E0,((((56[&rate=5.877870909435949E-4]:3.705671336851E-1,(59[&rate=5.877870909435949E-4]:3.587099157556E-1,60[&rate=5.877870909435949E-4]:3.641893678106E-1)[&rate=5.877870909435949E-4]:9.117491902087E-3)[&rate=5.877870909435949E-4]:2.196693012991E-1,57[&rate=5.877870909435949E-4]:5.929761610117E-1)[&rate=5.877870909435949E-4]:8.537071477546E-1,(((22[&rate=5.877870909435949E-4]:1.006051765649E0,(1[&rate=5.877870909435949E-4]:2.024615199335E-1,(26[&rate=5.877870909435949E-4]:4.245443279303E-1,19[&rate=5.877870909435949E-4]:3.998867936839E-1)[&rate=5.877870909435949E-4]:5.642185618661E-1)[&rate=5.877870909435949E-4]:2.276832790725E-2)[&rate=5.877870909435949E-4]:1.7297768305E-1,(39[&rate=5.877870909435949E-4]:5.097288995817E-3,((55[&rate=5.877870909435949E-4]:3.703841808499E-1,10[&rate=5.877870909435949E-4]:3.895622630416E-1)[&rate=5.877870909435949E-4]:2.591852493511E-1,(21[&rate=5.877870909435949E-4]:6.304090735265E-1,(23[&rate=5.877870909435949E-4]:5.983119544229E-1,18[&rate=5.877870909435949E-4]:5.791338722311E-1)[&rate=5.877870909435949E-4]:4.305602321334E-2)[&rate=5.877870909435949E-4]:1.032699457154E-1)[&rate=5.877870909435949E-4]:4.221032012606E-1)[&rate=5.877870909435949E-4]:1.228832408683E-2)[&rate=5.877870909435949E-4]:1.759830209761E-1,(((((((47[&rate=5.877870909435949E-4]:2.467344421234E-1,54[&rate=5.877870909435949E-4]:4.220769078767E-1)[&rate=5.877870909435949E-4]:2.038069774461E-1,42[&rate=5.877870909435949E-4]:4.34103063405E-1)[&rate=5.877870909435949E-4]:1.647729102476E-2,40[&rate=5.877870909435949E-4]:4.505803544298E-1)[&rate=5.877870909435949E-4]:1.209512475195E-1,52[&rate=5.877870909435949E-4]:5.112576293465E-1)[&rate=5.877870909435949E-4]:2.954124344356E-1,(63[&rate=5.877870909435949E-4]:2.444257257085E-1,58[&rate=5.877870909435949E-4]:2.416859996812E-1)[&rate=5.877870909435949E-4]:6.006005024573E-1)[&rate=5.877870909435949E-4]:1.430340276309E-1,((51[&rate=5.877870909435949E-4]:2.394450084442E-1,(11[&rate=5.877870909435949E-4]:2.785684550086E-1,17[&rate=5.877870909435949E-4]:3.169246193923E-1)[&rate=5.877870909435949E-4]:4.306833425747E-2)[&rate=5.877870909435949E-4]:5.59864068161E-1,((43[&rate=5.877870909435949E-4]:2.662267979914E-1,44[&rate=5.877870909435949E-4]:2.634870719641E-1)[&rate=5.877870909435949E-4]:4.552103181921E-1,(45[&rate=5.877870909435949E-4]:6.593473301125E-1,(48[&rate=5.877870909435949E-4]:5.459611043952E-1,50[&rate=5.877870909435949E-4]:4.637693235733E-1)[&rate=5.877870909435949E-4]:1.161259517447E-1)[&rate=5.877870909435949E-4]:8.126786826272E-2)[&rate=5.877870909435949E-4]:1.381459330245E-1)[&rate=5.877870909435949E-4]:1.503950148078E-1)[&rate=5.877870909435949E-4]:5.2060585845E-2,((((8[&rate=5.877870909435949E-4]:3.918024343804E-1,53[&rate=5.877870909435949E-4]:4.0276133849E-1)[&rate=5.877870909435949E-4]:1.656907027289E-1,(27[&rate=5.877870909435949E-4]:3.445269793495E-1,4[&rate=5.877870909435949E-4]:1.719242396234E-1)[&rate=5.877870909435949E-4]:3.362538289927E-1)[&rate=5.877870909435949E-4]:9.272174241841E-2,(15[&rate=5.877870909435949E-4]:3.879781084092E-1,12[&rate=5.877870909435949E-4]:3.496219440255E-1)[&rate=5.877870909435949E-4]:3.088121135842E-1)[&rate=5.877870909435949E-4]:1.502634482169E-1,((41[&rate=5.877870909435949E-4]:5.754432542495E-1,46[&rate=5.877870909435949E-4]:5.973610624686E-1)[&rate=5.877870909435949E-4]:5.67651866647E-2,49[&rate=5.877870909435949E-4]:6.59605701188E-1)[&rate=5.877870909435949E-4]:1.490918046386E-1)[&rate=5.877870909435949E-4]:2.752589522533E-1)[&rate=5.877870909435949E-4]:1.833847787184E-1)[&rate=5.877870909435949E-4]:6.739332241719E-3)[&rate=5.877870909435949E-4]:3.492575913584E-1,(((3[&rate=5.877870909435949E-4]:1.13325371497E-1,16[&rate=5.877870909435949E-4]:2.283938646476E-1)[&rate=5.877870909435949E-4]:3.095308944099E-1,5[&rate=5.877870909435949E-4]:4.749110604274E-1)[&rate=5.877870909435949E-4]:7.418449995653E-1,(9[&rate=5.877870909435949E-4]:6.313707524164E-1,13[&rate=5.877870909435949E-4]:6.697269167999E-1)[&rate=5.877870909435949E-4]:6.018236637407E-1)[&rate=5.877870909435949E-4]:3.819245661593E-1)[&rate=5.877870909435949E-4]:4.818888005419E-1)[&rate=5.877870909435949E-4]:5.474182059741E-1)[&rate=5.877870909435949E-4]:8.797573524482E-4)[&rate=5.877870909435949E-4]:8.093286239274E-2,(61[&rate=5.877870909435949E-4]:7.97219601586E-1,62[&rate=5.877870909435949E-4]:7.343780715314E-1)[&rate=5.877870909435949E-4]:4.840550520395E-3)[&rate=5.877870909435949E-4]:1.407078031591E-3)[&rate=5.877870909435949E-4]:1.258435750605E-2,((31[&rate=5.877870909435949E-4]:1.959061300897E-1,37[&rate=5.877870909435949E-4]:1.959061300897E-1)[&rate=5.877870909435949E-4]:3.469420213901E-1,32[&rate=5.877870909435949E-4]:6.275476050318E-1)[&rate=5.877870909435949E-4]:2.076296656724E-1)[&rate=5.877870909435949E-4]:5.877770893359E-3,(35[&rate=5.877870909435949E-4]:8.248649591125E-1,(36[&rate=5.877870909435949E-4]:8.195075378313E-1,33[&rate=5.877870909435949E-4]:7.839884121485E-1)[&rate=5.877870909435949E-4]:2.721534477839E-2)[&rate=5.877870909435949E-4]:5.261120736269E-3);
tree STATE_24534000 [&joint=-18005.03778345178,lnP=-18005.03778345178] = [&R] ((61[&rate=6.097493394215861E-4]:8.161110876093E-1,(29[&rate=6.097493394215861E-4]:6.829580130843E-1,((((38[&rate=6.097493394215861E-4]:8.396391350298E-1,(((39[&rate=6.097493394215861E-4]:9.951119145615E-3,((22[&rate=6.097493394215861E-4]:9.55660966874E-1,(1[&rate=6.097493394215861E-4]:6.547421651671E-2,(26[&rate=6.097493394215861E-4]:7.283869857826E-1,19[&rate=6.097493394215861E-4]:7.037294515362E-1)[&rate=6.097493394215861E-4]:1.23388600597E-1)[&rate=6.097493394215861E-4]:1.093648325491E-1)[&rate=6.097493394215861E-4]:2.122395409986E-1,((55[&rate=6.097493394215861E-4]:4.179477777324E-1,10[&rate=6.097493394215861E-4]:4.371258599241E-1)[&rate=6.097493394215861E-4]:2.481186063565E-1,(21[&rate=6.097493394215861E-4]:6.093243384838E-1,(23[&rate=6.097493394215861E-4]:4.244000981621E-1,18[&rate=6.097493394215861E-4]:4.052220159704E-1)[&rate=6.097493394215861E-4]:1.958831444314E-1)[&rate=6.097493394215861E-4]:1.60851634646E-1)[&rate=6.097493394215861E-4]:3.867656306332E-1)[&rate=6.097493394215861E-4]:3.694446889323E-3)[&rate=6.097493394215861E-4]:1.537188047657E-1,(((59[&rate=6.097493394215861E-4]:3.513600277195E-1,(60[&rate=6.097493394215861E-4]:2.930620216822E-1,56[&rate=6.097493394215861E-4]:2.903222956546E-1)[&rate=6.097493394215861E-4]:6.37774580922E-2)[&rate=6.097493394215861E-4]:1.1784812907E-1,57[&rate=6.097493394215861E-4]:4.746876088444E-1)[&rate=6.097493394215861E-4]:8.893622811752E-1,((((52[&rate=6.097493394215861E-4]:5.079145697304E-1,(54[&rate=6.097493394215861E-4]:4.56766312042E-1,((47[&rate=6.097493394215861E-4]:2.37191740491E-1,40[&rate=6.097493394215861E-4]:2.207533843266E-1)[&rate=6.097493394215861E-4]:4.249752832997E-2,42[&rate=6.097493394215861E-4]:2.632509126566E-1)[&rate=6.097493394215861E-4]:1.734577467721E-3)[&rate=6.097493394215861E-4]:3.032030522089E-1)[&rate=6.097493394215861E-4]:1.301162106059E-1,(63[&rate=6.097493394215861E-4]:2.692256422598E-1,58[&rate=6.097493394215861E-4]:2.664859162324E-1)[&rate=6.097493394215861E-4]:4.071613024603E-1)[&rate=6.097493394215861E-4]:2.942530134381E-1,((51[&rate=6.097493394215861E-4]:7.927565711584E-1,(11[&rate=6.097493394215861E-4]:2.527732837879E-1,17[&rate=6.097493394215861E-4]:2.911294481716E-1)[&rate=6.097493394215861E-4]:6.221750681923E-1)[&rate=6.097493394215861E-4]:4.775763874221E-2,(((48[&rate=6.097493394215861E-4]:2.343761747744E-1,50[&rate=6.097493394215861E-4]:1.521843939525E-1)[&rate=6.097493394215861E-4]:1.925414529368E-1,45[&rate=6.097493394215861E-4]:4.241779016838E-1)[&rate=6.097493394215861E-4]:3.297660266169E-1,(43[&rate=6.097493394215861E-4]:2.273443635184E-1,44[&rate=6.097493394215861E-4]:2.246046374911E-1)[&rate=6.097493394215861E-4]:5.074214825905E-1)[&rate=6.097493394215861E-4]:1.660223363944E-1)[&rate=6.097493394215861E-4]:9.176958387385E-2)[&rate=6.097493394215861E-4]:8.563403069092E-2,((46[&rate=6.097493394215861E-4]:6.940437301492E-1,41[&rate=6.097493394215861E-4]:6.721259219302E-1)[&rate=6.097493394215861E-4]:7.645601114738E-2,(((53[&rate=6.097493394215861E-4]:4.318688560858E-1,8[&rate=6.097493394215861E-4]:4.209099519762E-1)[&rate=6.097493394215861E-4]:1.191613755779E-1,((27[&rate=6.097493394215861E-4]:4.11100681532E-1,4[&rate=6.097493394215861E-4]:2.384979418059E-1)[&rate=6.097493394215861E-4]:1.561238581586E-1,(15[&rate=6.097493394215861E-4]:3.57709875219E-1,12[&rate=6.097493394215861E-4]:3.193537108353E-1)[&rate=6.097493394215861E-4]:1.328023357044E-1)[&rate=6.097493394215861E-4]:9.613445909648E-2)[&rate=6.097493394215861E-4]:8.015162512404E-2,49[&rate=6.097493394215861E-4]:6.284421307602E-1)[&rate=6.097493394215861E-4]:1.475370625911E-1)[&rate=6.097493394215861E-4]:3.241304119359E-1)[&rate=6.097493394215861E-4]:9.133754500612E-2)[&rate=6.097493394215861E-4]:4.619537635747E-2)[&rate=6.097493394215861E-4]:3.59359391533E-1,(5[&rate=6.097493394215861E-4]:8.348660933662E-1,((9[&rate=6.097493394215861E-4]:6.028759375948E-1,13[&rate=6.097493394215861E-4]:6.412321019783E-1)[&rate=6.097493394215861E-4]:1.222744125025E-1,(3[&rate=6.097493394215861E-4]:4.723574181861E-1,16[&rate=6.097493394215861E-4]:5.874259113367E-1)[&rate=6.097493394215861E-4]:1.842997812263E-1)[&rate=6.097493394215861E-4]:1.261540994333E-1)[&rate=6.097493394215861E-4]:7.374782905712E-1)[&rate=6.097493394215861E-4]:3.220892716405E-1)[&rate=6.097493394215861E-4]:7.328385285913E-1,((((7[&rate=6.097493394215861E-4]:2.347283212398E-1,6[&rate=6.097493394215861E-4]:2.347283212398E-1)[&rate=6.097493394215861E-4]:3.610191109299E-1,24[&rate=6.097493394215861E-4]:7.025967472382E-1)[&rate=6.097493394215861E-4]:9.997205640578E-2,(28[&rate=6.097493394215861E-4]:7.495949725749E-1,(20[&rate=6.097493394215861E-4]:5.712620507876E-1,25[&rate=6.097493394215861E-4]:5.87700406952E-1)[&rate=6.097493394215861E-4]:1.235384012393E-1)[&rate=6.097493394215861E-4]:9.680944750745E-2)[&rate=6.097493394215861E-4]:2.410613738579E-1,2[&rate=6.097493394215861E-4]:8.600685336662E-1)[&rate=6.097493394215861E-4]:1.695970773791E0)[&rate=6.097493394215861E-4]:5.709383591432E-3,34[&rate=6.097493394215861E-4]:5.339846368526E-1)[&rate=6.097493394215861E-4]:2.704534696493E-2,(30[&rate=6.097493394215861E-4]:5.924037470218E-1,(62[&rate=6.097493394215861E-4]:6.469779442872E-1,14[&rate=6.097493394215861E-4]:2.675093821224E0)[&rate=6.097493394215861E-4]:2.802851914914E-3)[&rate=6.097493394215861E-4]:3.96644881619E-2)[&rate=6.097493394215861E-4]:5.088977790056E-2)[&rate=6.097493394215861E-4]:1.293449529016E-2)[&rate=6.097493394215861E-4]:1.194585739148E-2,((35[&rate=6.097493394215861E-4]:8.07880787248E-1,31[&rate=6.097493394215861E-4]:7.341102954447E-1)[&rate=6.097493394215861E-4]:1.021714805573E-2,((36[&rate=6.097493394215861E-4]:7.624866764637E-1,33[&rate=6.097493394215861E-4]:7.269675507809E-1)[&rate=6.097493394215861E-4]:3.507923794721E-2,(32[&rate=6.097493394215861E-4]:3.017970464125E-1,37[&rate=6.097493394215861E-4]:2.170975928604E-1)[&rate=6.097493394215861E-4]:4.8483990625E-1)[&rate=6.097493394215861E-4]:4.238994439E-2)[&rate=6.097493394215861E-4]:1.815573100849E-2);
tree STATE_24536000 [&joint=-18015.253583825404,lnP=-18015.253583825404] = [&R] ((((((((((20[&rate=5.248423871476076E-4]:3.576601228724E-1,25[&rate=5.248423871476076E-4]:3.740984790368E-1)[&rate=5.248423871476076E-4]:5.710633311679E-1,28[&rate=5.248423871476076E-4]:9.835179745883E-1)[&rate=5.248423871476076E-4]:1.744217047769E-2,((7[&rate=5.248423871476076E-4]:8.436180451346E-2,6[&rate=5.248423871476076E-4]:8.436180451346E-2)[&rate=5.248423871476076E-4]:4.485424993356E-1,24[&rate=5.248423871476076E-4]:6.397536189176E-1)[&rate=5.248423871476076E-4]:3.1737090971E-1)[&rate=5.248423871476076E-4]:2.453333054489E-1,2[&rate=5.248423871476076E-4]:1.018896190241E0)[&rate=5.248423871476076E-4]:1.530609200832E0,61[&rate=5.248423871476076E-4]:7.129981674782E-1)[&rate=5.248423871476076E-4]:2.046779451717E-3,29[&rate=5.248423871476076E-4]:5.94826367695E-1)[&rate=5.248423871476076E-4]:8.723371576569E-2,((38[&rate=5.248423871476076E-4]:7.196167740282E-1,((3[&rate=5.248423871476076E-4]:4.973129762511E-1,16[&rate=5.248423871476076E-4]:6.123814694017E-1)[&rate=5.248423871476076E-4]:9.962850680035E-1,(((((60[&rate=5.248423871476076E-4]:3.633645052326E-1,(56[&rate=5.248423871476076E-4]:2.741209150161E-1,59[&rate=5.248423871476076E-4]:2.713811889887E-1)[&rate=5.248423871476076E-4]:8.650386418898E-2)[&rate=5.248423871476076E-4]:4.848653129882E-1,57[&rate=5.248423871476076E-4]:8.482298182209E-1)[&rate=5.248423871476076E-4]:4.453490574942E-1,((((52[&rate=5.248423871476076E-4]:3.809559891092E-1,((40[&rate=5.248423871476076E-4]:3.165014253418E-1,(54[&rate=5.248423871476076E-4]:4.718209602037E-1,42[&rate=5.248423871476076E-4]:2.80040138286E-1)[&rate=5.248423871476076E-4]:3.646128705587E-2)[&rate=5.248423871476076E-4]:4.775170861486E-2,47[&rate=5.248423871476076E-4]:3.806914901211E-1)[&rate=5.248423871476076E-4]:7.697682775528E-2)[&rate=5.248423871476076E-4]:1.614071646257E-1,(63[&rate=5.248423871476076E-4]:1.577877123618E-1,58[&rate=5.248423871476076E-4]:1.550479863345E-1)[&rate=5.248423871476076E-4]:4.229316057568E-1)[&rate=5.248423871476076E-4]:2.942258018421E-1,(((11[&rate=5.248423871476076E-4]:5.611152317685E-1,17[&rate=5.248423871476076E-4]:5.994713961521E-1)[&rate=5.248423871476076E-4]:1.942886926522E-1,51[&rate=5.248423871476076E-4]:6.732121435988E-1)[&rate=5.248423871476076E-4]:7.655526484485E-2,(((48[&rate=5.248423871476076E-4]:2.56709904542E-1,50[&rate=5.248423871476076E-4]:1.745181237201E-1)[&rate=5.248423871476076E-4]:2.054115602504E-1,45[&rate=5.248423871476076E-4]:4.59381738765E-1)[&rate=5.248423871476076E-4]:5.871671568659E-2,(43[&rate=5.248423871476076E-4]:3.403664112495E-1,44[&rate=5.248423871476076E-4]:3.376266852222E-1)[&rate=5.248423871476076E-4]:1.585539610104E-1)[&rate=5.248423871476076E-4]:3.111210087865E-1)[&rate=5.248423871476076E-4]:8.68215471334E-2)[&rate=5.248423871476076E-4]:1.51502702048E-1,((46[&rate=5.248423871476076E-4]:4.775181336317E-1,41[&rate=5.248423871476076E-4]:4.556003254126E-1)[&rate=5.248423871476076E-4]:3.688287990077E-1,((15[&rate=5.248423871476076E-4]:5.756069206368E-1,12[&rate=5.248423871476076E-4]:5.372507562531E-1)[&rate=5.248423871476076E-4]:1.035582623924E-1,((8[&rate=5.248423871476076E-4]:5.58303346007E-1,(49[&rate=5.248423871476076E-4]:5.367397935552E-1,53[&rate=5.248423871476076E-4]:5.394795195828E-1)[&rate=5.248423871476076E-4]:2.978273053383E-2)[&rate=5.248423871476076E-4]:5.207674729631E-2,(27[&rate=5.248423871476076E-4]:2.808209979498E-1,4[&rate=5.248423871476076E-4]:1.082182582238E-1)[&rate=5.248423871476076E-4]:4.528467665864E-1)[&rate=5.248423871476076E-4]:2.220974726014E-2)[&rate=5.248423871476076E-4]:2.110173660487E-1)[&rate=5.248423871476076E-4]:2.184570537528E-1)[&rate=5.248423871476076E-4]:5.069269754192E-2)[&rate=5.248423871476076E-4]:1.229053047152E-1,(((22[&rate=5.248423871476076E-4]:1.110236178746E0,(1[&rate=5.248423871476076E-4]:2.888684757403E-1,(26[&rate=5.248423871476076E-4]:5.59797763568E-1,19[&rate=5.248423871476076E-4]:5.351402293216E-1)[&rate=5.248423871476076E-4]:5.153720820352E-1)[&rate=5.248423871476076E-4]:4.054578519782E-2)[&rate=5.248423871476076E-4]:1.350194233082E-1,39[&rate=5.248423871476076E-4]:8.361176643816E-2)[&rate=5.248423871476076E-4]:5.070976970835E-3,((55[&rate=5.248423871476076E-4]:3.373827432123E-1,10[&rate=5.248423871476076E-4]:3.56560825404E-1)[&rate=5.248423871476076E-4]:4.190267820046E-1,(21[&rate=5.248423871476076E-4]:4.556658664815E-1,(23[&rate=5.248423871476076E-4]:2.204778602791E-1,18[&rate=5.248423871476076E-4]:2.012997780873E-1)[&rate=5.248423871476076E-4]:2.461469103121E-1)[&rate=5.248423871476076E-4]:4.048532477763E-1)[&rate=5.248423871476076E-4]:3.788485606579E-1)[&rate=5.248423871476076E-4]:8.122609455547E-2)[&rate=5.248423871476076E-4]:3.212406194725E-1,(5[&rate=5.248423871476076E-4]:5.655938915188E-1,(9[&rate=5.248423871476076E-4]:4.557172559183E-1,13[&rate=5.248423871476076E-4]:4.940734203018E-1)[&rate=5.248423871476076E-4]:1.263149917649E-1)[&rate=5.248423871476076E-4]:9.748706344113E-1)[&rate=5.248423871476076E-4]:5.188312844935E-3)[&rate=5.248423871476076E-4]:2.287584558013E-1)[&rate=5.248423871476076E-4]:9.31922373754E-1,(34[&rate=5.248423871476076E-4]:5.206187770219E-1,14[&rate=5.248423871476076E-4]:2.677149954505E0)[&rate=5.248423871476076E-4]:8.671796040035E-2)[&rate=5.248423871476076E-4]:3.685094672202E-3)[&rate=5.248423871476076E-4]:6.007184481912E-3,31[&rate=5.248423871476076E-4]:7.427120766855E-1)[&rate=5.248423871476076E-4]:3.274622090896E-3,(62[&rate=5.248423871476076E-4]:6.485863316444E-1,30[&rate=5.248423871476076E-4]:5.912092824641E-1)[&rate=5.248423871476076E-4]:1.001326075694E-1)[&rate=5.248423871476076E-4]:4.881269830175E-2,((36[&rate=5.248423871476076E-4]:7.9232920546E-1,33[&rate=5.248423871476076E-4]:7.568100797771E-1)[&rate=5.248423871476076E-4]:3.453747091785E-2,((32[&rate=5.248423871476076E-4]:6.670400771624E-1,37[&rate=5.248423871476076E-4]:5.823406236103E-1)[&rate=5.248423871476076E-4]:8.227074624622E-2,35[&rate=5.248423871476076E-4]:7.383818616598E-1)[&rate=5.248423871476076E-4]:6.662689122071E-2)[&rate=5.248423871476076E-4]:6.356113600094E-2);
tree STATE_24538000 [&joint=-18018.087592143424,lnP=-18018.087592143424] = [&R] (((36[&rate=6.213042151363201E-4]:6.586131249131E-1,33[&rate=6.213042151363201E-4]:6.230939992302E-1)[&rate=6.213042151363201E-4]:2.263662152918E-2,((32[&rate=6.213042151363201E-4]:3.982502414612E-1,37[&rate=6.213042151363201E-4]:3.135507879091E-1)[&rate=6.213042151363201E-4]:2.584985296907E-1,35[&rate=6.213042151363201E-4]:6.458198094031E-1)[&rate=6.213042151363201E-4]:1.357201354189E-2)[&rate=6.213042151363201E-4]:2.453178864042E-1,(((((((7[&rate=6.213042151363201E-4]:1.604596582685E-1,6[&rate=6.213042151363201E-4]:1.604596582685E-1)[&rate=6.213042151363201E-4]:1.881358196395E-1,24[&rate=6.213042151363201E-4]:4.554447929765E-1)[&rate=6.213042151363201E-4]:1.463522593897E-1,28[&rate=6.213042151363201E-4]:6.456326688046E-1)[&rate=6.213042151363201E-4]:2.135708110754E-1,(20[&rate=6.213042151363201E-4]:1.748651328916E-1,25[&rate=6.213042151363201E-4]:1.913034890559E-1)[&rate=6.213042151363201E-4]:6.295438264404E-1)[&rate=6.213042151363201E-4]:3.212685396325E-1,2[&rate=6.213042151363201E-4]:9.530747592384E-1)[&rate=6.213042151363201E-4]:1.631048558568E0,((29[&rate=6.213042151363201E-4]:6.021562476315E-1,((38[&rate=6.213042151363201E-4]:1.409916864872E0,(((9[&rate=6.213042151363201E-4]:4.759779636948E-1,13[&rate=6.213042151363201E-4]:5.143341280782E-1)[&rate=6.213042151363201E-4]:6.603084395187E-1,(5[&rate=6.213042151363201E-4]:4.3433689616E-1,(3[&rate=6.213042151363201E-4]:2.034437301554E-1,16[&rate=6.213042151363201E-4]:3.18512223306E-1)[&rate=6.213042151363201E-4]:1.788383714841E-1)[&rate=6.213042151363201E-4]:6.855111508891E-1)[&rate=6.213042151363201E-4]:2.106541119581E-1,((((((63[&rate=6.213042151363201E-4]:3.269778113503E-1,58[&rate=6.213042151363201E-4]:3.242380853229E-1)[&rate=6.213042151363201E-4]:2.680788020751E-1,(((40[&rate=6.213042151363201E-4]:1.72437997625E-1,42[&rate=6.213042151363201E-4]:1.72437997625E-1)[&rate=6.213042151363201E-4]:2.215550350667E-1,(54[&rate=6.213042151363201E-4]:5.514033216773E-1,47[&rate=6.213042151363201E-4]:3.760608559239E-1)[&rate=6.213042151363201E-4]:3.43705329322E-2)[&rate=6.213042151363201E-4]:1.350776410009E-1,52[&rate=6.213042151363201E-4]:4.687967010899E-1)[&rate=6.213042151363201E-4]:8.790374795179E-2)[&rate=6.213042151363201E-4]:7.408236182434E-2,(((((48[&rate=6.213042151363201E-4]:2.297802720345E-1,50[&rate=6.213042151363201E-4]:1.475884912127E-1)[&rate=6.213042151363201E-4]:1.562363780213E-1,45[&rate=6.213042151363201E-4]:3.832769240285E-1)[&rate=6.213042151363201E-4]:1.478731439202E-1,(43[&rate=6.213042151363201E-4]:1.324831845282E-1,44[&rate=6.213042151363201E-4]:1.297434585008E-1)[&rate=6.213042151363201E-4]:3.794888012288E-1)[&rate=6.213042151363201E-4]:5.141550275219E-2,51[&rate=6.213042151363201E-4]:5.031135159064E-1)[&rate=6.213042151363201E-4]:5.371849988137E-2,(11[&rate=6.213042151363201E-4]:2.033170705637E-1,17[&rate=6.213042151363201E-4]:2.416732349474E-1)[&rate=6.213042151363201E-4]:4.35706726046E-1)[&rate=6.213042151363201E-4]:7.395079507824E-2)[&rate=6.213042151363201E-4]:4.546278001405E-1,(((46[&rate=6.213042151363201E-4]:4.754463685474E-1,41[&rate=6.213042151363201E-4]:4.535285603283E-1)[&rate=6.213042151363201E-4]:1.408718068371E-1,49[&rate=6.213042151363201E-4]:6.217976274392E-1)[&rate=6.213042151363201E-4]:2.442367507381E-1,((15[&rate=6.213042151363201E-4]:3.242447031869E-1,12[&rate=6.213042151363201E-4]:2.858885388033E-1)[&rate=6.213042151363201E-4]:3.80186154666E-1,((27[&rate=6.213042151363201E-4]:3.156412816269E-1,4[&rate=6.213042151363201E-4]:1.430385419009E-1)[&rate=6.213042151363201E-4]:4.366838255058E-1,(8[&rate=6.213042151363201E-4]:3.505756072657E-1,53[&rate=6.213042151363201E-4]:3.615345113754E-1)[&rate=6.213042151363201E-4]:2.784618286341E-1)[&rate=6.213042151363201E-4]:2.881807948741E-2)[&rate=6.213042151363201E-4]:1.99959684708E-1)[&rate=6.213042151363201E-4]:3.015680136511E-1)[&rate=6.213042151363201E-4]:5.879941770952E-2,((59[&rate=6.213042151363201E-4]:3.820889926543E-1,(60[&rate=6.213042151363201E-4]:1.836284944673E-1,56[&rate=6.213042151363201E-4]:1.808887684397E-1)[&rate=6.213042151363201E-4]:2.039399502419E-1)[&rate=6.213042151363201E-4]:2.021104586752E-1,57[&rate=6.213042151363201E-4]:5.896789033844E-1)[&rate=6.213042151363201E-4]:8.093256458797E-1)[&rate=6.213042151363201E-4]:2.204225491755E-2,((((55[&rate=6.213042151363201E-4]:4.555251799396E-1,10[&rate=6.213042151363201E-4]:4.747032621313E-1)[&rate=6.213042151363201E-4]:2.015231805321E-1,(21[&rate=6.213042151363201E-4]:4.524280334519E-1,(23[&rate=6.213042151363201E-4]:3.964057012291E-1,18[&rate=6.213042151363201E-4]:3.772276190373E-1)[&rate=6.213042151363201E-4]:6.698123633253E-2)[&rate=6.213042151363201E-4]:3.087299160607E-1)[&rate=6.213042151363201E-4]:4.062377043037E-1,39[&rate=6.213042151363201E-4]:1.67107223096E-2)[&rate=6.213042151363201E-4]:1.008237854361E-1,(22[&rate=6.213042151363201E-4]:1.076967271314E0,(1[&rate=6.213042151363201E-4]:1.859355188889E-1,(26[&rate=6.213042151363201E-4]:7.493923178304E-1,19[&rate=6.213042151363201E-4]:7.247347835839E-1)[&rate=6.213042151363201E-4]:2.228445709214E-1)[&rate=6.213042151363201E-4]:1.102098346165E-1)[&rate=6.213042151363201E-4]:2.022110720485E-1)[&rate=6.213042151363201E-4]:5.693695397013E-2)[&rate=6.213042151363201E-4]:1.067156287982E-1)[&rate=6.213042151363201E-4]:1.134209226413E0)[&rate=6.213042151363201E-4]:8.260435035238E-2,61[&rate=6.213042151363201E-4]:6.395756354654E-1)[&rate=6.213042151363201E-4]:8.279919140107E-2)[&rate=6.213042151363201E-4]:1.973669616568E-2,(31[&rate=6.213042151363201E-4]:6.199785440499E-1,(14[&rate=6.213042151363201E-4]:2.611305186406E0,34[&rate=6.213042151363201E-4]:4.547740089224E-1)[&rate=6.213042151363201E-4]:3.952147501837E-2)[&rate=6.213042151363201E-4]:5.655920849027E-2)[&rate=6.213042151363201E-4]:5.504571179684E-3)[&rate=6.213042151363201E-4]:9.329082356837E-2,(62[&rate=6.213042151363201E-4]:6.079089071822E-1,30[&rate=6.213042151363201E-4]:5.505318580019E-1)[&rate=6.213042151363201E-4]:1.701564805434E-1)[&rate=6.213042151363201E-4]:5.560607025766E-2);
tree STATE_24540000 [&joint=-18019.35960493442,lnP=-18019.35960493442] = [&R] ((((32[&rate=5.566416420798186E-4]:3.508656219592E-1,37[&rate=5.566416420798186E-4]:2.661661684071E-1)[&rate=5.566416420798186E-4]:3.84685373885E-1,((36[&rate=5.566416420798186E-4]:4.664515236103E-1,33[&rate=5.566416420798186E-4]:4.309323979274E-1)[&rate=5.566416420798186E-4]:2.754030901294E-1,35[&rate=5.566416420798186E-4]:7.199966902424E-1)[&rate=5.566416420798186E-4]:4.625343852922E-3)[&rate=5.566416420798186E-4]:1.046027038754E-1,62[&rate=5.566416420798186E-4]:7.581864866048E-1)[&rate=5.566416420798186E-4]:9.123235207376E-2,(30[&rate=5.566416420798186E-4]:7.439063825898E-1,((14[&rate=5.566416420798186E-4]:2.601844772196E0,34[&rate=5.566416420798186E-4]:4.453135947122E-1)[&rate=5.566416420798186E-4]:1.85954546533E-1,(31[&rate=5.566416420798186E-4]:6.684699918175E-1,((((38[&rate=5.566416420798186E-4]:1.266579606905E0,((5[&rate=5.566416420798186E-4]:1.101839403802E0,((9[&rate=5.566416420798186E-4]:4.338999873108E-1,13[&rate=5.566416420798186E-4]:4.722561516943E-1)[&rate=5.566416420798186E-4]:1.57220145062E-1,(16[&rate=5.566416420798186E-4]:5.493408517119E-1,3[&rate=5.566416420798186E-4]:4.342723585613E-1)[&rate=5.566416420798186E-4]:8.835462312668E-2)[&rate=5.566416420798186E-4]:5.271576275934E-1)[&rate=5.566416420798186E-4]:4.616370035133E-1,(((((55[&rate=5.566416420798186E-4]:5.362309514425E-1,10[&rate=5.566416420798186E-4]:5.554090336342E-1)[&rate=5.566416420798186E-4]:4.631555420577E-1,(21[&rate=5.566416420798186E-4]:6.883579223874E-1,(23[&rate=5.566416420798186E-4]:4.722913585086E-1,18[&rate=5.566416420798186E-4]:4.531132763168E-1)[&rate=5.566416420798186E-4]:2.270254679885E-1)[&rate=5.566416420798186E-4]:4.151381601537E-1)[&rate=5.566416420798186E-4]:1.607346359564E-1,39[&rate=5.566416420798186E-4]:1.135457869908E-1)[&rate=5.566416420798186E-4]:1.105069572714E-1,(22[&rate=5.566416420798186E-4]:1.14786607394E0,((26[&rate=5.566416420798186E-4]:7.797916598524E-1,19[&rate=5.566416420798186E-4]:7.55134125606E-1)[&rate=5.566416420798186E-4]:2.817286786615E-1,1[&rate=5.566416420798186E-4]:2.75218968651E-1)[&rate=5.566416420798186E-4]:9.182518748032E-2)[&rate=5.566416420798186E-4]:2.378305059391E-1)[&rate=5.566416420798186E-4]:1.421125429272E-1,(((60[&rate=5.566416420798186E-4]:3.703783645761E-1,(59[&rate=5.566416420798186E-4]:3.531501532575E-1,56[&rate=5.566416420798186E-4]:3.558898792849E-1)[&rate=5.566416420798186E-4]:1.174875926362E-2)[&rate=5.566416420798186E-4]:8.95303750689E-2,57[&rate=5.566416420798186E-4]:4.59908739645E-1)[&rate=5.566416420798186E-4]:1.037096689594E0,((((((54[&rate=5.566416420798186E-4]:2.878670798337E-1,47[&rate=5.566416420798186E-4]:1.125246140804E-1)[&rate=5.566416420798186E-4]:1.73269892428E-1,40[&rate=5.566416420798186E-4]:2.69356150344E-1)[&rate=5.566416420798186E-4]:2.343243436311E-1,42[&rate=5.566416420798186E-4]:5.036804939751E-1)[&rate=5.566416420798186E-4]:3.708490132668E-1,(52[&rate=5.566416420798186E-4]:8.063477308345E-1,(63[&rate=5.566416420798186E-4]:5.474578705123E-1,58[&rate=5.566416420798186E-4]:5.447181444849E-1)[&rate=5.566416420798186E-4]:2.97246024706E-1)[&rate=5.566416420798186E-4]:7.907803804553E-3)[&rate=5.566416420798186E-4]:1.474489044545E-1,(((11[&rate=5.566416420798186E-4]:6.19933082239E-1,17[&rate=5.566416420798186E-4]:6.582892466227E-1)[&rate=5.566416420798186E-4]:3.927218163666E-1,(((48[&rate=5.566416420798186E-4]:2.733045345235E-1,50[&rate=5.566416420798186E-4]:1.911127537016E-1)[&rate=5.566416420798186E-4]:4.669568377446E-1,45[&rate=5.566416420798186E-4]:7.375216462407E-1)[&rate=5.566416420798186E-4]:1.212765441974E-1,(43[&rate=5.566416420798186E-4]:2.671397439241E-1,44[&rate=5.566416420798186E-4]:2.644000178967E-1)[&rate=5.566416420798186E-4]:5.724803643223E-1)[&rate=5.566416420798186E-4]:1.511169821401E-1)[&rate=5.566416420798186E-4]:1.142164571853E-3,51[&rate=5.566416420798186E-4]:9.316052823556E-1)[&rate=5.566416420798186E-4]:3.0099156738E-2)[&rate=5.566416420798186E-4]:1.599549029005E-1,((46[&rate=5.566416420798186E-4]:5.658258284939E-1,(49[&rate=5.566416420798186E-4]:5.433460735031E-1,41[&rate=5.566416420798186E-4]:5.159488132293E-1)[&rate=5.566416420798186E-4]:2.795920704557E-2)[&rate=5.566416420798186E-4]:4.158216584198E-1,((8[&rate=5.566416420798186E-4]:5.057051972023E-1,53[&rate=5.566416420798186E-4]:5.16664101312E-1)[&rate=5.566416420798186E-4]:7.586764097318E-2,((15[&rate=5.566416420798186E-4]:3.988161987882E-1,12[&rate=5.566416420798186E-4]:3.604600344045E-1)[&rate=5.566416420798186E-4]:1.521372651673E-1,(27[&rate=5.566416420798186E-4]:2.892897044716E-1,4[&rate=5.566416420798186E-4]:1.166869647455E-1)[&rate=5.566416420798186E-4]:3.38376088251E-1)[&rate=5.566416420798186E-4]:7.719471668579E-2)[&rate=5.566416420798186E-4]:3.973349227109E-1)[&rate=5.566416420798186E-4]:2.167241838475E-1)[&rate=5.566416420798186E-4]:1.205515666967E-1)[&rate=5.566416420798186E-4]:1.157352004163E-1)[&rate=5.566416420798186E-4]:1.479960516327E-1)[&rate=5.566416420798186E-4]:7.578977201377E-1)[&rate=5.566416420798186E-4]:2.370616745949E-1,61[&rate=5.566416420798186E-4]:6.506957017409E-1)[&rate=5.566416420798186E-4]:7.119577648348E-2,(((28[&rate=5.566416420798186E-4]:7.393931789845E-1,(20[&rate=5.566416420798186E-4]:3.349089741524E-1,25[&rate=5.566416420798186E-4]:3.513473303168E-1)[&rate=5.566416420798186E-4]:3.496896842841E-1)[&rate=5.566416420798186E-4]:3.45596537224E-2,((7[&rate=5.566416420798186E-4]:3.611623587058E-1,6[&rate=5.566416420798186E-4]:3.611623587058E-1)[&rate=5.566416420798186E-4]:1.901733467169E-1,24[&rate=5.566416420798186E-4]:6.581850204913E-1)[&rate=5.566416420798186E-4]:7.193219577725E-2)[&rate=5.566416420798186E-4]:1.455891858036E-1,2[&rate=5.566416420798186E-4]:6.921447582365E-1)[&rate=5.566416420798186E-4]:1.866253943582E0)[&rate=5.566416420798186E-4]:4.984313775994E-3,29[&rate=5.566416420798186E-4]:6.066572127654E-1)[&rate=5.566416420798186E-4]:7.167970309135E-3)[&rate=5.566416420798186E-4]:8.848120953683E-2)[&rate=5.566416420798186E-4]:4.159998997837E-2)[&rate=5.566416420798186E-4]:4.81354069085E-2);
tree STATE_24542000 [&joint=-18010.27519836211,lnP=-18010.27519836211] = [&R] ((((((((7[&rate=4.890827322737035E-4]:8.524176620025E-2,6[&rate=4.890827322737035E-4]:8.524176620025E-2)[&rate=4.890827322737035E-4]:4.259724938292E-1,24[&rate=4.890827322737035E-4]:6.18063575098E-1)[&rate=4.890827322737035E-4]:1.974762812882E-1,((20[&rate=4.890827322737035E-4]:3.609987238319E-1,25[&rate=4.890827322737035E-4]:3.774370799963E-1)[&rate=4.890827322737035E-4]:3.693472192406E-1,28[&rate=4.890827322737035E-4]:7.851404636206E-1)[&rate=4.890827322737035E-4]:7.423500920396E-2)[&rate=4.890827322737035E-4]:2.937519286907E-1,2[&rate=4.890827322737035E-4]:9.257301412412E-1)[&rate=4.890827322737035E-4]:1.553360030007E0,29[&rate=4.890827322737035E-4]:5.223643684191E-1)[&rate=4.890827322737035E-4]:1.628644073314E-1,(61[&rate=4.890827322737035E-4]:7.391636066394E-1,(62[&rate=4.890827322737035E-4]:6.757583294522E-1,(38[&rate=4.890827322737035E-4]:7.982515404416E-1,((((16[&rate=4.890827322737035E-4]:5.972639701579E-1,3[&rate=4.890827322737035E-4]:4.821954770073E-1)[&rate=4.890827322737035E-4]:2.043608512206E-1,(9[&rate=4.890827322737035E-4]:3.588747334087E-1,13[&rate=4.890827322737035E-4]:3.972308977921E-1)[&rate=4.890827322737035E-4]:3.961747455041E-1)[&rate=4.890827322737035E-4]:8.990455362212E-5,5[&rate=4.890827322737035E-4]:7.38701027302E-1)[&rate=4.890827322737035E-4]:8.018939624251E-1,(((((((63[&rate=4.890827322737035E-4]:3.001733533493E-1,58[&rate=4.890827322737035E-4]:2.974336273219E-1)[&rate=4.890827322737035E-4]:3.565864481511E-1,(47[&rate=4.890827322737035E-4]:3.956770952044E-1,(42[&rate=4.890827322737035E-4]:2.593259322798E-1,(54[&rate=4.890827322737035E-4]:2.891926567867E-1,40[&rate=4.890827322737035E-4]:9.741183486898E-2)[&rate=4.890827322737035E-4]:1.619140974108E-1)[&rate=4.890827322737035E-4]:1.199128067602E-1)[&rate=4.890827322737035E-4]:2.994388706795E-1)[&rate=4.890827322737035E-4]:1.284041917099E-2,52[&rate=4.890827322737035E-4]:6.312440562877E-1)[&rate=4.890827322737035E-4]:4.231639280947E-1,((51[&rate=4.890827322737035E-4]:7.614146116657E-1,(11[&rate=4.890827322737035E-4]:4.101400217706E-1,17[&rate=4.890827322737035E-4]:4.484961861542E-1)[&rate=4.890827322737035E-4]:4.33466370717E-1)[&rate=4.890827322737035E-4]:1.313442298687E-1,(((48[&rate=4.890827322737035E-4]:2.761307332135E-1,50[&rate=4.890827322737035E-4]:1.939389523916E-1)[&rate=4.890827322737035E-4]:1.169426788337E-1,45[&rate=4.890827322737035E-4]:3.903336860199E-1)[&rate=4.890827322737035E-4]:1.244427024255E-1,(43[&rate=4.890827322737035E-4]:2.726838650461E-1,44[&rate=4.890827322737035E-4]:2.699441390188E-1)[&rate=4.890827322737035E-4]:2.229144412075E-1)[&rate=4.890827322737035E-4]:4.574345078836E-1)[&rate=4.890827322737035E-4]:1.61649142848E-1)[&rate=4.890827322737035E-4]:1.844857461322E-1,((46[&rate=4.890827322737035E-4]:8.269068202715E-1,(49[&rate=4.890827322737035E-4]:5.72276405012E-1,41[&rate=4.890827322737035E-4]:5.448791447382E-1)[&rate=4.890827322737035E-4]:2.601098673142E-1)[&rate=4.890827322737035E-4]:2.153363218042E-1,(((15[&rate=4.890827322737035E-4]:2.314361123598E-1,12[&rate=4.890827322737035E-4]:1.930799479761E-1)[&rate=4.890827322737035E-4]:3.969387353446E-1,(53[&rate=4.890827322737035E-4]:5.91426580733E-1,8[&rate=4.890827322737035E-4]:5.804676766233E-1)[&rate=4.890827322737035E-4]:1.3318286153E-3)[&rate=4.890827322737035E-4]:4.908121056699E-2,(27[&rate=4.890827322737035E-4]:2.363652466716E-1,4[&rate=4.890827322737035E-4]:6.376250694554E-2)[&rate=4.890827322737035E-4]:5.17803140367E-1)[&rate=4.890827322737035E-4]:4.086227002427E-1)[&rate=4.890827322737035E-4]:2.733629172061E-1)[&rate=4.890827322737035E-4]:1.742653201078E-1,((22[&rate=4.890827322737035E-4]:1.039068029487E0,((26[&rate=4.890827322737035E-4]:6.057400774439E-1,19[&rate=4.890827322737035E-4]:5.810825431974E-1)[&rate=4.890827322737035E-4]:2.390588393487E-1,1[&rate=4.890827322737035E-4]:5.849754692966E-2)[&rate=4.890827322737035E-4]:1.997485647489E-1)[&rate=4.890827322737035E-4]:3.364522022543E-1,(39[&rate=4.890827322737035E-4]:2.988399551314E-2,((55[&rate=4.890827322737035E-4]:5.511598190016E-1,10[&rate=4.890827322737035E-4]:5.703379011934E-1)[&rate=4.890827322737035E-4]:2.821468127347E-1,(21[&rate=4.890827322737035E-4]:6.266582139432E-1,(23[&rate=4.890827322737035E-4]:4.958955821363E-1,18[&rate=4.890827322737035E-4]:4.767174999446E-1)[&rate=4.890827322737035E-4]:1.417215359165E-1)[&rate=4.890827322737035E-4]:3.107580068341E-1)[&rate=4.890827322737035E-4]:2.431527062425E-1)[&rate=4.890827322737035E-4]:1.839924006117E-1)[&rate=4.890827322737035E-4]:2.075018325799E-1)[&rate=4.890827322737035E-4]:1.241683561262E-2,((59[&rate=4.890827322737035E-4]:5.859167998296E-1,(56[&rate=4.890827322737035E-4]:4.599776007793E-1,60[&rate=4.890827322737035E-4]:4.627173268069E-1)[&rate=4.890827322737035E-4]:1.286789250776E-1)[&rate=4.890827322737035E-4]:5.604317269995E-3,57[&rate=4.890827322737035E-4]:5.970005691545E-1)[&rate=4.890827322737035E-4]:1.083369837629E0)[&rate=4.890827322737035E-4]:5.748485691671E-2)[&rate=4.890827322737035E-4]:3.124510712626E-1)[&rate=4.890827322737035E-4]:7.93293898824E-1)[&rate=4.890827322737035E-4]:5.637471326598E-4)[&rate=4.890827322737035E-4]:6.628374834602E-2)[&rate=4.890827322737035E-4]:6.221079286634E-2,((32[&rate=4.890827322737035E-4]:4.030128103366E-1,37[&rate=4.890827322737035E-4]:3.183133567846E-1)[&rate=4.890827322737035E-4]:2.422414096229E-1,35[&rate=4.890827322737035E-4]:6.343252582108E-1)[&rate=4.890827322737035E-4]:2.415296109523E-1)[&rate=4.890827322737035E-4]:1.104700499811E-2,((31[&rate=4.890827322737035E-4]:6.569536956144E-1,14[&rate=4.890827322737035E-4]:2.687801812989E0)[&rate=4.890827322737035E-4]:1.167589709864E-1,(((36[&rate=4.890827322737035E-4]:7.334107018305E-1,33[&rate=4.890827322737035E-4]:6.978915761476E-1)[&rate=4.890827322737035E-4]:5.377244376716E-2,30[&rate=4.890827322737035E-4]:6.369099215541E-1)[&rate=4.890827322737035E-4]:6.394467454888E-2,34[&rate=4.890827322737035E-4]:6.298163447368E-1)[&rate=4.890827322737035E-4]:1.821326175483E-2)[&rate=4.890827322737035E-4]:3.941871575714E-2);
tree STATE_24544000 [&joint=-18017.635944392376,lnP=-18017.635944392376] = [&R] ((((34[&rate=5.608079729175603E-4]:6.211930249015E-1,61[&rate=5.608079729175603E-4]:8.124498555026E-1)[&rate=5.608079729175603E-4]:2.401141741502E-2,(((14[&rate=5.608079729175603E-4]:2.599379079417E0,30[&rate=5.608079729175603E-4]:5.138861533002E-1)[&rate=5.608079729175603E-4]:1.240098329826E-1,29[&rate=5.608079729175603E-4]:6.378959862828E-1)[&rate=5.608079729175603E-4]:1.286174791817E-2,(35[&rate=5.608079729175603E-4]:7.629252588205E-1,((32[&rate=5.608079729175603E-4]:2.914227014412E-1,(37[&rate=5.608079729175603E-4]:1.204675469983E-1,31[&rate=5.608079729175603E-4]:1.204675469983E-1)[&rate=5.608079729175603E-4]:8.625570089084E-2)[&rate=5.608079729175603E-4]:3.896230635971E-1,(33[&rate=5.608079729175603E-4]:6.201411192993E-1,36[&rate=5.608079729175603E-4]:6.556602449821E-1)[&rate=5.608079729175603E-4]:3.631448180465E-2)[&rate=5.608079729175603E-4]:9.280845553095E-2)[&rate=5.608079729175603E-4]:1.624777592682E-2)[&rate=5.608079729175603E-4]:6.548495948172E-2)[&rate=5.608079729175603E-4]:2.421577017865E-3,62[&rate=5.608079729175603E-4]:7.760413198809E-1)[&rate=5.608079729175603E-4]:6.596336939406E-2,((38[&rate=5.608079729175603E-4]:8.302314314609E-1,(((9[&rate=5.608079729175603E-4]:6.14574286447E-1,13[&rate=5.608079729175603E-4]:6.529304508305E-1)[&rate=5.608079729175603E-4]:3.5393085708E-1,(5[&rate=5.608079729175603E-4]:9.16987219653E-1,(16[&rate=5.608079729175603E-4]:7.127749532666E-1,3[&rate=5.608079729175603E-4]:5.97706460116E-1)[&rate=5.608079729175603E-4]:2.672259650165E-1)[&rate=5.608079729175603E-4]:3.507956770971E-2)[&rate=5.608079729175603E-4]:5.915742618104E-1,(((((22[&rate=5.608079729175603E-4]:1.063554400697E0,((26[&rate=5.608079729175603E-4]:7.723568922688E-1,19[&rate=5.608079729175603E-4]:7.476993580224E-1)[&rate=5.608079729175603E-4]:2.521687920476E-1,1[&rate=5.608079729175603E-4]:2.382243144535E-1)[&rate=5.608079729175603E-4]:4.450816843552E-2)[&rate=5.608079729175603E-4]:1.842429115444E-1,((55[&rate=5.608079729175603E-4]:4.771673812953E-1,10[&rate=5.608079729175603E-4]:4.96345463487E-1)[&rate=5.608079729175603E-4]:3.175674090721E-1,(21[&rate=5.608079729175603E-4]:6.457374157817E-1,(23[&rate=5.608079729175603E-4]:4.420219163659E-1,18[&rate=5.608079729175603E-4]:4.228438341742E-1)[&rate=5.608079729175603E-4]:2.146744035254E-1)[&rate=5.608079729175603E-4]:2.531069636266E-1)[&rate=5.608079729175603E-4]:3.379940287237E-1)[&rate=5.608079729175603E-4]:6.82623539494E-2,39[&rate=5.608079729175603E-4]:1.544158305747E-1)[&rate=5.608079729175603E-4]:1.682827078964E-1,((((63[&rate=5.608079729175603E-4]:2.007142156707E-1,58[&rate=5.608079729175603E-4]:1.979744896433E-1)[&rate=5.608079729175603E-4]:6.235074703074E-1,((((40[&rate=5.608079729175603E-4]:1.1529524405E-1,42[&rate=5.608079729175603E-4]:1.1529524405E-1)[&rate=5.608079729175603E-4]:4.916136536517E-2,54[&rate=5.608079729175603E-4]:3.562374313329E-1)[&rate=5.608079729175603E-4]:1.705373378735E-1,47[&rate=5.608079729175603E-4]:3.51432303453E-1)[&rate=5.608079729175603E-4]:4.887776255047E-1,52[&rate=5.608079729175603E-4]:7.634976001905E-1)[&rate=5.608079729175603E-4]:2.236792140395E-2)[&rate=5.608079729175603E-4]:3.253411090402E-2,((51[&rate=5.608079729175603E-4]:5.786545336117E-1,(11[&rate=5.608079729175603E-4]:5.577365586805E-1,17[&rate=5.608079729175603E-4]:5.960927230641E-1)[&rate=5.608079729175603E-4]:1.031097557531E-1)[&rate=5.608079729175603E-4]:1.182054775149E-1,(43[&rate=5.608079729175603E-4]:5.090185927696E-1,(44[&rate=5.608079729175603E-4]:4.726517598555E-1,(45[&rate=5.608079729175603E-4]:4.4430739777E-1,(48[&rate=5.608079729175603E-4]:2.763982171515E-1,50[&rate=5.608079729175603E-4]:1.942064363296E-1)[&rate=5.608079729175603E-4]:1.706489066459E-1)[&rate=5.608079729175603E-4]:5.026217030458E-2)[&rate=5.608079729175603E-4]:3.362710688681E-2)[&rate=5.608079729175603E-4]:2.481153909597E-1)[&rate=5.608079729175603E-4]:1.21539621372E-1)[&rate=5.608079729175603E-4]:1.96640306208E-1,(49[&rate=5.608079729175603E-4]:7.221643141634E-1,((46[&rate=5.608079729175603E-4]:4.329913671369E-1,41[&rate=5.608079729175603E-4]:4.110735589178E-1)[&rate=5.608079729175603E-4]:2.107636445282E-1,(((15[&rate=5.608079729175603E-4]:3.452257024376E-1,12[&rate=5.608079729175603E-4]:3.068695380539E-1)[&rate=5.608079729175603E-4]:2.413481210455E-2,(53[&rate=5.608079729175603E-4]:1.33576178571E-1,8[&rate=5.608079729175603E-4]:1.226172744613E-1)[&rate=5.608079729175603E-4]:2.001678976151E-1)[&rate=5.608079729175603E-4]:2.901597890686E-2,(27[&rate=5.608079729175603E-4]:3.881995611517E-1,4[&rate=5.608079729175603E-4]:2.155968214257E-1)[&rate=5.608079729175603E-4]:8.688926106445E-2)[&rate=5.608079729175603E-4]:2.892141346544E-1)[&rate=5.608079729175603E-4]:7.292985044361E-2)[&rate=5.608079729175603E-4]:3.75067405365E-1)[&rate=5.608079729175603E-4]:2.994394216824E-1)[&rate=5.608079729175603E-4]:1.038362105173E-1,(((60[&rate=5.608079729175603E-4]:4.048796107831E-1,59[&rate=5.608079729175603E-4]:3.994001587282E-1)[&rate=5.608079729175603E-4]:8.852055181501E-2,56[&rate=5.608079729175603E-4]:4.906604365706E-1)[&rate=5.608079729175603E-4]:9.735791338697E-2,57[&rate=5.608079729175603E-4]:5.907580759851E-1)[&rate=5.608079729175603E-4]:1.082352015469E0)[&rate=5.608079729175603E-4]:6.779123169155E-2)[&rate=5.608079729175603E-4]:3.41384902836E-1)[&rate=5.608079729175603E-4]:8.752549052418E-1,(((28[&rate=5.608079729175603E-4]:8.182545274018E-1,((7[&rate=5.608079729175603E-4]:1.100034164967E-1,6[&rate=5.608079729175603E-4]:1.100034164967E-1)[&rate=5.608079729175603E-4]:4.17597203088E-1,24[&rate=5.608079729175603E-4]:6.344499346533E-1)[&rate=5.608079729175603E-4]:1.399689763101E-1)[&rate=5.608079729175603E-4]:3.730584304933E-2,(20[&rate=5.608079729175603E-4]:3.987205493374E-1,25[&rate=5.608079729175603E-4]:4.151589055017E-1)[&rate=5.608079729175603E-4]:4.020453005657E-1)[&rate=5.608079729175603E-4]:2.2484263183E-1,2[&rate=5.608079729175603E-4]:8.53005742007E-1)[&rate=5.608079729175603E-4]:1.836042238531E0)[&rate=5.608079729175603E-4]:5.230546238565E-2);
tree STATE_24546000 [&joint=-18006.586699423762,lnP=-18006.586699423762] = [&R] (((31[&rate=5.391334634162904E-4]:5.585007824686E-1,(37[&rate=5.391334634162904E-4]:3.444382477184E-1,32[&rate=5.391334634162904E-4]:4.291377012704E-1)[&rate=5.391334634162904E-4]:2.140625347502E-1)[&rate=5.391334634162904E-4]:5.429410775847E-2,(35[&rate=5.391334634162904E-4]:6.820517453714E-1,(33[&rate=5.391334634162904E-4]:6.62719904838E-1,36[&rate=5.391334634162904E-4]:6.982390305208E-1)[&rate=5.391334634162904E-4]:5.670638347784E-3)[&rate=5.391334634162904E-4]:4.51363665898E-3)[&rate=5.391334634162904E-4]:2.265477289117E-1,((34[&rate=5.391334634162904E-4]:4.013647548718E-1,((((7[&rate=5.391334634162904E-4]:1.029235605883E-1,6[&rate=5.391334634162904E-4]:1.029235605883E-1)[&rate=5.391334634162904E-4]:4.399471713438E-1,24[&rate=5.391334634162904E-4]:6.497200470007E-1)[&rate=5.391334634162904E-4]:1.985015385576E-1,(28[&rate=5.391334634162904E-4]:7.481944324985E-1,(20[&rate=5.391334634162904E-4]:3.683318974078E-1,25[&rate=5.391334634162904E-4]:3.847702535722E-1)[&rate=5.391334634162904E-4]:3.250680145426E-1)[&rate=5.391334634162904E-4]:1.438627694982E-1)[&rate=5.391334634162904E-4]:2.66033147873E-1,2[&rate=5.391334634162904E-4]:9.306930895956E-1)[&rate=5.391334634162904E-4]:1.498435719472E0)[&rate=5.391334634162904E-4]:8.656591424549E-2,((61[&rate=5.391334634162904E-4]:5.988924658299E-1,(62[&rate=5.391334634162904E-4]:4.727682894695E-1,((29[&rate=5.391334634162904E-4]:3.740976467931E-1,(38[&rate=5.391334634162904E-4]:9.478351914996E-1,(((5[&rate=5.391334634162904E-4]:5.969702690836E-1,(9[&rate=5.391334634162904E-4]:5.291739221251E-1,13[&rate=5.391334634162904E-4]:5.675300865085E-1)[&rate=5.391334634162904E-4]:8.423470312295E-2)[&rate=5.391334634162904E-4]:8.71358428415E-2,(16[&rate=5.391334634162904E-4]:5.639702402142E-1,3[&rate=5.391334634162904E-4]:4.489017470636E-1)[&rate=5.391334634162904E-4]:1.831495703411E-1)[&rate=5.391334634162904E-4]:7.38220787541E-1,((((((56[&rate=5.391334634162904E-4]:7.706262218813E-2,60[&rate=5.391334634162904E-4]:7.980234821571E-2)[&rate=5.391334634162904E-4]:4.210886679229E-1,59[&rate=5.391334634162904E-4]:4.954115640836E-1)[&rate=5.391334634162904E-4]:1.014404551841E-1,57[&rate=5.391334634162904E-4]:6.023314713227E-1)[&rate=5.391334634162904E-4]:8.31876217423E-1,((((52[&rate=5.391334634162904E-4]:4.828549369823E-1,(40[&rate=5.391334634162904E-4]:3.586020948372E-1,((47[&rate=5.391334634162904E-4]:2.518890096242E-1,42[&rate=5.391334634162904E-4]:2.354506534599E-1)[&rate=5.391334634162904E-4]:4.474470785528E-2,54[&rate=5.391334634162904E-4]:4.719761832329E-1)[&rate=5.391334634162904E-4]:7.840673352201E-2)[&rate=5.391334634162904E-4]:1.845268147479E-1)[&rate=5.391334634162904E-4]:1.991811941696E-1,(63[&rate=5.391334634162904E-4]:2.59482074396E-1,58[&rate=5.391334634162904E-4]:2.567423483687E-1)[&rate=5.391334634162904E-4]:4.609102211396E-1)[&rate=5.391334634162904E-4]:1.507313211078E-1,((44[&rate=5.391334634162904E-4]:5.18849117449E-1,((48[&rate=5.391334634162904E-4]:4.319697723478E-1,50[&rate=5.391334634162904E-4]:3.49777991526E-1)[&rate=5.391334634162904E-4]:5.450887966493E-2,(45[&rate=5.391334634162904E-4]:4.349289705071E-1,43[&rate=5.391334634162904E-4]:4.157508883153E-1)[&rate=5.391334634162904E-4]:4.880995547834E-2)[&rate=5.391334634162904E-4]:5.702799968267E-2)[&rate=5.391334634162904E-4]:2.20620401947E-1,((11[&rate=5.391334634162904E-4]:2.904049891607E-1,17[&rate=5.391334634162904E-4]:3.287611535444E-1)[&rate=5.391334634162904E-4]:1.448327094126E-1,51[&rate=5.391334634162904E-4]:3.530459177515E-1)[&rate=5.391334634162904E-4]:3.288893550691E-1)[&rate=5.391334634162904E-4]:1.508321794392E-1)[&rate=5.391334634162904E-4]:1.207583424914E-1,(((15[&rate=5.391334634162904E-4]:3.871462522253E-1,12[&rate=5.391334634162904E-4]:3.487900878416E-1)[&rate=5.391334634162904E-4]:1.520389297224E-1,(46[&rate=5.391334634162904E-4]:4.420498722294E-1,(41[&rate=5.391334634162904E-4]:4.182951180737E-1,53[&rate=5.391334634162904E-4]:4.484321043751E-1)[&rate=5.391334634162904E-4]:1.83694593662E-3)[&rate=5.391334634162904E-4]:5.329969327992E-2)[&rate=5.391334634162904E-4]:1.655210490457E-2,((27[&rate=5.391334634162904E-4]:2.588504556195E-1,4[&rate=5.391334634162904E-4]:8.624771589347E-2)[&rate=5.391334634162904E-4]:3.385774589367E-1,(49[&rate=5.391334634162904E-4]:3.414032906367E-1,8[&rate=5.391334634162904E-4]:3.331841125546E-1)[&rate=5.391334634162904E-4]:1.409561307687E-1)[&rate=5.391334634162904E-4]:3.502170106327E-2)[&rate=5.391334634162904E-4]:5.183364531044E-1)[&rate=5.391334634162904E-4]:2.258873734464E-1)[&rate=5.391334634162904E-4]:4.863392007905E-2,(22[&rate=5.391334634162904E-4]:1.120385538474E0,((1[&rate=5.391334634162904E-4]:1.16632920814E-1,19[&rate=5.391334634162904E-4]:8.782767564305E-1)[&rate=5.391334634162904E-4]:6.729057092984E-2,26[&rate=5.391334634162904E-4]:9.702248616067E-1)[&rate=5.391334634162904E-4]:1.556401289224E-1)[&rate=5.391334634162904E-4]:2.775245635008E-1)[&rate=5.391334634162904E-4]:2.924391980125E-2,(((55[&rate=5.391334634162904E-4]:4.530265578261E-1,10[&rate=5.391334634162904E-4]:4.722046400179E-1)[&rate=5.391334634162904E-4]:3.926584555617E-1,(21[&rate=5.391334634162904E-4]:7.284229205654E-1,(23[&rate=5.391334634162904E-4]:5.17062817842E-1,18[&rate=5.391334634162904E-4]:4.978847356502E-1)[&rate=5.391334634162904E-4]:2.223190068331E-1)[&rate=5.391334634162904E-4]:2.213716818634E-1)[&rate=5.391334634162904E-4]:3.216054683377E-1,39[&rate=5.391334634162904E-4]:1.207151392598E-1)[&rate=5.391334634162904E-4]:1.447950469004E-1)[&rate=5.391334634162904E-4]:1.075016448129E-1)[&rate=5.391334634162904E-4]:5.803028125815E-1)[&rate=5.391334634162904E-4]:3.994266142873E-1)[&rate=5.391334634162904E-4]:1.406876530109E-2,14[&rate=5.391334634162904E-4]:2.473659338211E0)[&rate=5.391334634162904E-4]:2.7224828195E-2)[&rate=5.391334634162904E-4]:6.328264630573E-2)[&rate=5.391334634162904E-4]:3.204909756945E-2,30[&rate=5.391334634162904E-4]:5.107229841644E-1)[&rate=5.391334634162904E-4]:4.824593631905E-2)[&rate=5.391334634162904E-4]:2.257288899123E-1);
tree STATE_24548000 [&joint=-18007.27658949539,lnP=-18007.27658949539] = [&R] (((31[&rate=6.275638215777628E-4]:2.817337366369E-1,37[&rate=6.275638215777628E-4]:2.817337366369E-1)[&rate=6.275638215777628E-4]:2.682944310874E-1,32[&rate=6.275638215777628E-4]:6.347276212764E-1)[&rate=6.275638215777628E-4]:3.074256857095E-1,(((33[&rate=6.275638215777628E-4]:6.405573600415E-1,36[&rate=6.275638215777628E-4]:6.760764857244E-1)[&rate=6.275638215777628E-4]:1.512828228393E-1,((30[&rate=6.275638215777628E-4]:6.046790461852E-1,((((29[&rate=6.275638215777628E-4]:3.88059506649E-1,62[&rate=6.275638215777628E-4]:4.454365558293E-1)[&rate=6.275638215777628E-4]:1.1663948772E-1,14[&rate=6.275638215777628E-4]:2.590191920486E0)[&rate=6.275638215777628E-4]:1.06259209545E-2,61[&rate=6.275638215777628E-4]:6.355434945584E-1)[&rate=6.275638215777628E-4]:2.29157190526E-3,(34[&rate=6.275638215777628E-4]:3.922975736753E-1,(38[&rate=6.275638215777628E-4]:9.152724157353E-1,(((9[&rate=6.275638215777628E-4]:3.458706994633E-1,13[&rate=6.275638215777628E-4]:3.842268638468E-1)[&rate=6.275638215777628E-4]:3.916734901287E-1,((16[&rate=6.275638215777628E-4]:5.507309011777E-1,3[&rate=6.275638215777628E-4]:4.356624080271E-1)[&rate=6.275638215777628E-4]:1.381488602156E-1,5[&rate=6.275638215777628E-4]:6.258660627632E-1)[&rate=6.275638215777628E-4]:9.523977066449E-2)[&rate=6.275638215777628E-4]:8.90226383852E-1,((((60[&rate=6.275638215777628E-4]:3.301927356829E-1,59[&rate=6.275638215777628E-4]:3.24713283628E-1)[&rate=6.275638215777628E-4]:2.759699135477E-2,56[&rate=6.275638215777628E-4]:3.550500010101E-1)[&rate=6.275638215777628E-4]:4.227479116746E-1,57[&rate=6.275638215777628E-4]:7.805376387124E-1)[&rate=6.275638215777628E-4]:6.933281165928E-1,(((((52[&rate=6.275638215777628E-4]:4.999545338096E-1,((47[&rate=6.275638215777628E-4]:3.009367633799E-1,54[&rate=6.275638215777628E-4]:4.762792291333E-1)[&rate=6.275638215777628E-4]:1.600574884765E-1,(42[&rate=6.275638215777628E-4]:2.337376711611E-1,40[&rate=6.275638215777628E-4]:2.337376711611E-1)[&rate=6.275638215777628E-4]:2.108182245309E-1)[&rate=6.275638215777628E-4]:1.156726107203E-1)[&rate=6.275638215777628E-4]:4.766355769464E-2,(63[&rate=6.275638215777628E-4]:2.182920128578E-1,58[&rate=6.275638215777628E-4]:2.155522868304E-1)[&rate=6.275638215777628E-4]:3.676822430301E-1)[&rate=6.275638215777628E-4]:2.508634670121E-1,(((45[&rate=6.275638215777628E-4]:4.815336753448E-1,(48[&rate=6.275638215777628E-4]:3.056535460277E-1,50[&rate=6.275638215777628E-4]:2.234617652059E-1)[&rate=6.275638215777628E-4]:1.786198553444E-1)[&rate=6.275638215777628E-4]:9.447186639432E-2,(43[&rate=6.275638215777628E-4]:2.899485658062E-1,44[&rate=6.275638215777628E-4]:2.872088397789E-1)[&rate=6.275638215777628E-4]:2.668788937412E-1)[&rate=6.275638215777628E-4]:1.881125078183E-1,((11[&rate=6.275638215777628E-4]:5.551332775383E-1,17[&rate=6.275638215777628E-4]:5.93489441922E-1)[&rate=6.275638215777628E-4]:5.390755195543E-2,51[&rate=6.275638215777628E-4]:5.268490486719E-1)[&rate=6.275638215777628E-4]:1.578169460911E-1)[&rate=6.275638215777628E-4]:1.138155637534E-1)[&rate=6.275638215777628E-4]:2.999011961995E-1,(((49[&rate=6.275638215777628E-4]:5.721030967635E-1,8[&rate=6.275638215777628E-4]:5.638839186814E-1)[&rate=6.275638215777628E-4]:1.473862251094E-1,(27[&rate=6.275638215777628E-4]:3.129345073458E-1,4[&rate=6.275638215777628E-4]:1.403317676198E-1)[&rate=6.275638215777628E-4]:5.216233076779E-1)[&rate=6.275638215777628E-4]:9.477429496792E-2,((41[&rate=6.275638215777628E-4]:6.272707883338E-1,(53[&rate=6.275638215777628E-4]:6.013013824219E-1,46[&rate=6.275638215777628E-4]:5.930822043396E-1)[&rate=6.275638215777628E-4]:5.610639221327E-2)[&rate=6.275638215777628E-4]:1.457584437456E-1,(15[&rate=6.275638215777628E-4]:4.931088476495E-1,12[&rate=6.275638215777628E-4]:4.547526832658E-1)[&rate=6.275638215777628E-4]:3.456738090874E-1)[&rate=6.275638215777628E-4]:1.383712448761E-2)[&rate=6.275638215777628E-4]:3.663109186969E-1)[&rate=6.275638215777628E-4]:9.772128809195E-2,(39[&rate=6.275638215777628E-4]:1.053908790592E-1,(((55[&rate=6.275638215777628E-4]:4.124001290915E-1,10[&rate=6.275638215777628E-4]:4.315782112832E-1)[&rate=6.275638215777628E-4]:2.703733224158E-1,(21[&rate=6.275638215777628E-4]:7.571463052143E-1,(23[&rate=6.275638215777628E-4]:5.762407693149E-1,18[&rate=6.275638215777628E-4]:5.570626871232E-1)[&rate=6.275638215777628E-4]:1.91864440009E-1)[&rate=6.275638215777628E-4]:2.973673533399E-2)[&rate=6.275638215777628E-4]:2.918306858896E-1,(1[&rate=6.275638215777628E-4]:4.132849864069E-2,(22[&rate=6.275638215777628E-4]:6.767734728222E-1,(19[&rate=6.275638215777628E-4]:3.457950861612E-1,26[&rate=6.275638215777628E-4]:3.704526204077E-1)[&rate=6.275638215777628E-4]:3.118003044693E-1)[&rate=6.275638215777628E-4]:1.453769436267E-1)[&rate=6.275638215777628E-4]:2.675222140986E-1)[&rate=6.275638215777628E-4]:1.773620841281E-1)[&rate=6.275638215777628E-4]:9.893234183086E-2)[&rate=6.275638215777628E-4]:2.29671919493E-2)[&rate=6.275638215777628E-4]:3.347267359472E-1)[&rate=6.275638215777628E-4]:3.587347190037E-1)[&rate=6.275638215777628E-4]:5.212275682999E-1)[&rate=6.275638215777628E-4]:5.428066218725E-2)[&rate=6.275638215777628E-4]:8.706255895652E-2)[&rate=6.275638215777628E-4]:1.064854926049E-3,(((28[&rate=6.275638215777628E-4]:7.188083216006E-1,(20[&rate=6.275638215777628E-4]:3.883185843136E-1,25[&rate=6.275638215777628E-4]:4.04756940478E-1)[&rate=6.275638215777628E-4]:2.75695216739E-1)[&rate=6.275638215777628E-4]:1.96821636104E-1,((7[&rate=6.275638215777628E-4]:1.237987864736E-1,6[&rate=6.275638215777628E-4]:1.237987864736E-1)[&rate=6.275638215777628E-4]:4.016881408595E-1,24[&rate=6.275638215777628E-4]:6.323362424016E-1)[&rate=6.275638215777628E-4]:2.394580988646E-1)[&rate=6.275638215777628E-4]:9.966646209979E-2,2[&rate=6.275638215777628E-4]:7.878991595303E-1)[&rate=6.275638215777628E-4]:1.77457054441E0)[&rate=6.275638215777628E-4]:7.134218340884E-2)[&rate=6.275638215777628E-4]:3.693196204937E-2,35[&rate=6.275638215777628E-4]:8.424333471158E-1)[&rate=6.275638215777628E-4]:8.879099812139E-2);
tree STATE_24550000 [&joint=-18008.148994490595,lnP=-18008.148994490595] = [&R] (((33[&rate=6.611945883284926E-4]:6.607070021542E-1,36[&rate=6.611945883284926E-4]:6.962261278371E-1)[&rate=6.611945883284926E-4]:1.358924040781E-1,(((30[&rate=6.611945883284926E-4]:5.486797386625E-1,(61[&rate=6.611945883284926E-4]:6.074340010966E-1,(((((7[&rate=6.611945883284926E-4]:2.62408774644E-1,6[&rate=6.611945883284926E-4]:2.62408774644E-1)[&rate=6.611945883284926E-4]:1.842509898479E-1,24[&rate=6.611945883284926E-4]:5.535090795605E-1)[&rate=6.611945883284926E-4]:2.162363974675E-1,((20[&rate=6.611945883284926E-4]:1.479530863102E-1,25[&rate=6.611945883284926E-4]:1.643914424746E-1)[&rate=6.611945883284926E-4]:1.992082035993E-1,28[&rate=6.611945883284926E-4]:4.019558104576E-1)[&rate=6.611945883284926E-4]:4.116252830087E-1)[&rate=6.611945883284926E-4]:2.301009769524E-1,2[&rate=6.611945883284926E-4]:8.162848101447E-1)[&rate=6.611945883284926E-4]:1.540966500677E0,62[&rate=6.611945883284926E-4]:4.579025571722E-1)[&rate=6.611945883284926E-4]:8.668991386978E-2)[&rate=6.611945883284926E-4]:6.146431680085E-2)[&rate=6.611945883284926E-4]:9.20630445471E-2,(29[&rate=6.611945883284926E-4]:5.042511888247E-1,14[&rate=6.611945883284926E-4]:2.589744114942E0)[&rate=6.611945883284926E-4]:1.36491594385E-1)[&rate=6.611945883284926E-4]:4.031754224893E-2,((31[&rate=6.611945883284926E-4]:3.944140284673E-1,37[&rate=6.611945883284926E-4]:3.944140284673E-1)[&rate=6.611945883284926E-4]:6.688499724435E-2,32[&rate=6.611945883284926E-4]:5.459984792637E-1)[&rate=6.611945883284926E-4]:2.744061084898E-1)[&rate=6.611945883284926E-4]:7.849824130775E-4)[&rate=6.611945883284926E-4]:3.115500326192E-2,(34[&rate=6.611945883284926E-4]:6.260790399876E-1,((38[&rate=6.611945883284926E-4]:5.337529886337E-1,(((5[&rate=6.611945883284926E-4]:6.743922695282E-1,(16[&rate=6.611945883284926E-4]:4.095214285202E-1,3[&rate=6.611945883284926E-4]:2.944529353696E-1)[&rate=6.611945883284926E-4]:3.27884539638E-1)[&rate=6.611945883284926E-4]:1.082084034189E-2,(9[&rate=6.611945883284926E-4]:3.495889232134E-1,13[&rate=6.611945883284926E-4]:3.879450875969E-1)[&rate=6.611945883284926E-4]:3.52062542821E-1)[&rate=6.611945883284926E-4]:5.390011725461E-1,(((((21[&rate=6.611945883284926E-4]:6.272000249434E-1,(23[&rate=6.611945883284926E-4]:4.948581640479E-1,18[&rate=6.611945883284926E-4]:4.756800818562E-1)[&rate=6.611945883284926E-4]:1.433007650052E-1)[&rate=6.611945883284926E-4]:1.501613655652E-1,(10[&rate=6.611945883284926E-4]:4.855851035091E-1,55[&rate=6.611945883284926E-4]:4.664070213173E-1)[&rate=6.611945883284926E-4]:2.068447801503E-1)[&rate=6.611945883284926E-4]:3.50053719008E-1,(22[&rate=6.611945883284926E-4]:9.771281203391E-1,((19[&rate=6.611945883284926E-4]:6.459416634908E-1,26[&rate=6.611945883284926E-4]:6.705991977372E-1)[&rate=6.611945883284926E-4]:1.893702507496E-1,1[&rate=6.611945883284926E-4]:7.366807862388E-2)[&rate=6.611945883284926E-4]:1.22638123907E-1)[&rate=6.611945883284926E-4]:1.612458932872E-1)[&rate=6.611945883284926E-4]:4.462504790575E-2,39[&rate=6.611945883284926E-4]:2.135522591569E-2)[&rate=6.611945883284926E-4]:1.46174309981E-1,(((((52[&rate=6.611945883284926E-4]:6.061862336702E-1,(54[&rate=6.611945883284926E-4]:7.16948817214E-1,(47[&rate=6.611945883284926E-4]:2.817254861946E-1,(42[&rate=6.611945883284926E-4]:1.41248287572E-1,40[&rate=6.611945883284926E-4]:1.41248287572E-1)[&rate=6.611945883284926E-4]:1.240388424582E-1)[&rate=6.611945883284926E-4]:2.598808652661E-1)[&rate=6.611945883284926E-4]:1.412922109767E-1)[&rate=6.611945883284926E-4]:2.658690697546E-1,(63[&rate=6.611945883284926E-4]:2.626964718602E-1,58[&rate=6.611945883284926E-4]:2.599567458328E-1)[&rate=6.611945883284926E-4]:6.477149959483E-1)[&rate=6.611945883284926E-4]:1.829245006522E-1,(((43[&rate=6.611945883284926E-4]:6.792687829239E-1,((45[&rate=6.611945883284926E-4]:4.406464380205E-1,(48[&rate=6.611945883284926E-4]:2.693111004208E-1,50[&rate=6.611945883284926E-4]:1.87119319599E-1)[&rate=6.611945883284926E-4]:1.74075063627E-1)[&rate=6.611945883284926E-4]:2.407371294971E-1,44[&rate=6.611945883284926E-4]:6.594657592984E-1)[&rate=6.611945883284926E-4]:1.706329759815E-2)[&rate=6.611945883284926E-4]:7.612610043887E-2,51[&rate=6.611945883284926E-4]:6.9512091076E-1)[&rate=6.611945883284926E-4]:6.269818059659E-2,(11[&rate=6.611945883284926E-4]:7.677653818486E-1,17[&rate=6.611945883284926E-4]:8.061215462323E-1)[&rate=6.611945883284926E-4]:7.224549032985E-2)[&rate=6.611945883284926E-4]:2.971607127203E-1)[&rate=6.611945883284926E-4]:2.612568835819E-2,((15[&rate=6.611945883284926E-4]:4.934971357843E-1,12[&rate=6.611945883284926E-4]:4.551409714006E-1)[&rate=6.611945883284926E-4]:3.110936577447E-1,(((46[&rate=6.611945883284926E-4]:5.053984838272E-1,41[&rate=6.611945883284926E-4]:4.834806756081E-1)[&rate=6.611945883284926E-4]:1.811528186151E-1,53[&rate=6.611945883284926E-4]:6.947704805245E-1)[&rate=6.611945883284926E-4]:1.806426080325E-2,((49[&rate=6.611945883284926E-4]:4.35934081541E-1,(27[&rate=6.611945883284926E-4]:2.014729333121E-1,4[&rate=6.611945883284926E-4]:2.88701935861E-2)[&rate=6.611945883284926E-4]:3.495296413797E-1)[&rate=6.611945883284926E-4]:2.514486408811E-1,8[&rate=6.611945883284926E-4]:6.791635443401E-1)[&rate=6.611945883284926E-4]:2.271229287804E-2)[&rate=6.611945883284926E-4]:5.613961384508E-2)[&rate=6.611945883284926E-4]:3.970626441117E-1)[&rate=6.611945883284926E-4]:5.144707653529E-2,((56[&rate=6.611945883284926E-4]:5.33795433548E-1,(60[&rate=6.611945883284926E-4]:4.857321887107E-1,59[&rate=6.611945883284926E-4]:4.802527366558E-1)[&rate=6.611945883284926E-4]:5.080297086488E-2)[&rate=6.611945883284926E-4]:7.866991374347E-2,57[&rate=6.611945883284926E-4]:6.152050733191E-1)[&rate=6.611945883284926E-4]:7.721420161995E-1)[&rate=6.611945883284926E-4]:2.675778884395E-2)[&rate=6.611945883284926E-4]:7.369678026365E-3)[&rate=6.611945883284926E-4]:3.643332267656E-1)[&rate=6.611945883284926E-4]:9.876182857257E-1,35[&rate=6.611945883284926E-4]:6.766224159119E-1)[&rate=6.611945883284926E-4]:1.489101759881E-1)[&rate=6.611945883284926E-4]:1.588301977981E-2);
tree STATE_24552000 [&joint=-18018.256649229323,lnP=-18018.256649229323] = [&R] (((33[&rate=5.764486328054073E-4]:7.670407386841E-1,36[&rate=5.764486328054073E-4]:8.02559864367E-1)[&rate=5.764486328054073E-4]:3.180464745885E-2,((38[&rate=5.764486328054073E-4]:8.416227198613E-1,((((9[&rate=5.764486328054073E-4]:2.27890406412E-1,13[&rate=5.764486328054073E-4]:2.662465707955E-1)[&rate=5.764486328054073E-4]:3.349574305533E-1,(16[&rate=5.764486328054073E-4]:3.950679777672E-1,3[&rate=5.764486328054073E-4]:2.799994846166E-1)[&rate=5.764486328054073E-4]:2.143552016638E-1)[&rate=5.764486328054073E-4]:2.075358623255E-1,5[&rate=5.764486328054073E-4]:7.539453431264E-1)[&rate=5.764486328054073E-4]:7.171991640822E-1,((39[&rate=5.764486328054073E-4]:2.671783752794E-2,((22[&rate=5.764486328054073E-4]:9.269907169405E-1,((19[&rate=5.764486328054073E-4]:6.117569772502E-1,26[&rate=5.764486328054073E-4]:6.364145114966E-1)[&rate=5.764486328054073E-4]:2.331451695508E-1,1[&rate=5.764486328054073E-4]:8.325831118443E-2)[&rate=5.764486328054073E-4]:6.291048794787E-2)[&rate=5.764486328054073E-4]:2.067222162108E-1,((21[&rate=5.764486328054073E-4]:5.084095532686E-1,(23[&rate=5.764486328054073E-4]:2.832165737272E-1,18[&rate=5.764486328054073E-4]:2.640384915355E-1)[&rate=5.764486328054073E-4]:2.36151883651E-1)[&rate=5.764486328054073E-4]:1.512165521182E-1,(10[&rate=5.764486328054073E-4]:5.013540340566E-1,55[&rate=5.764486328054073E-4]:4.821759518649E-1)[&rate=5.764486328054073E-4]:7.334056448092E-2)[&rate=5.764486328054073E-4]:4.631279236549E-1)[&rate=5.764486328054073E-4]:5.4648739993E-2)[&rate=5.764486328054073E-4]:1.252872067341E-1,(((59[&rate=5.764486328054073E-4]:4.399799931873E-1,(60[&rate=5.764486328054073E-4]:2.541350045978E-1,56[&rate=5.764486328054073E-4]:2.513952785702E-1)[&rate=5.764486328054073E-4]:1.913244406444E-1)[&rate=5.764486328054073E-4]:1.527689923145E-1,57[&rate=5.764486328054073E-4]:5.982284375567E-1)[&rate=5.764486328054073E-4]:7.043828826014E-1,((((11[&rate=5.764486328054073E-4]:3.463672536726E-1,17[&rate=5.764486328054073E-4]:3.847234180563E-1)[&rate=5.764486328054073E-4]:4.704132038281E-1,51[&rate=5.764486328054073E-4]:7.345886766789E-1)[&rate=5.764486328054073E-4]:1.152449783133E-1,(((45[&rate=5.764486328054073E-4]:5.057118295492E-1,(48[&rate=5.764486328054073E-4]:2.95144837705E-1,50[&rate=5.764486328054073E-4]:2.129530568832E-1)[&rate=5.764486328054073E-4]:2.133067178716E-1)[&rate=5.764486328054073E-4]:4.674613226954E-2,(44[&rate=5.764486328054073E-4]:2.558769906717E-1,43[&rate=5.764486328054073E-4]:2.586167166991E-1)[&rate=5.764486328054073E-4]:2.746631629279E-1)[&rate=5.764486328054073E-4]:3.551510263034E-1,(((63[&rate=5.764486328054073E-4]:2.521662923212E-1,58[&rate=5.764486328054073E-4]:2.494265662938E-1)[&rate=5.764486328054073E-4]:4.791408970114E-1,52[&rate=5.764486328054073E-4]:6.92951024949E-1)[&rate=5.764486328054073E-4]:2.948068426467E-2,(54[&rate=5.764486328054073E-4]:6.424166795561E-1,((47[&rate=5.764486328054073E-4]:2.510847228978E-1,40[&rate=5.764486328054073E-4]:2.346463667334E-1)[&rate=5.764486328054073E-4]:6.068861937769E-2,42[&rate=5.764486328054073E-4]:2.953349861111E-1)[&rate=5.764486328054073E-4]:1.553008715272E-1)[&rate=5.764486328054073E-4]:3.320698241781E-1)[&rate=5.764486328054073E-4]:1.057252241141E-1)[&rate=5.764486328054073E-4]:2.167672166445E-2)[&rate=5.764486328054073E-4]:1.854068680257E-1,(((((15[&rate=5.764486328054073E-4]:2.978201526129E-1,12[&rate=5.764486328054073E-4]:2.594639882292E-1)[&rate=5.764486328054073E-4]:4.677891835051E-1,53[&rate=5.764486328054073E-4]:7.299928977618E-1)[&rate=5.764486328054073E-4]:2.040309848685E-2,(41[&rate=5.764486328054073E-4]:4.972946825191E-1,46[&rate=5.764486328054073E-4]:5.192124907382E-1)[&rate=5.764486328054073E-4]:2.229643274282E-1)[&rate=5.764486328054073E-4]:2.531407967208E-2,(8[&rate=5.764486328054073E-4]:7.248269687584E-1,(27[&rate=5.764486328054073E-4]:3.341885345787E-1,4[&rate=5.764486328054073E-4]:1.615857948527E-1)[&rate=5.764486328054073E-4]:5.139261054126E-1)[&rate=5.764486328054073E-4]:3.992420305269E-2)[&rate=5.764486328054073E-4]:2.661226076298E-3,49[&rate=5.764486328054073E-4]:7.756315759695E-1)[&rate=5.764486328054073E-4]:3.418007278702E-1)[&rate=5.764486328054073E-4]:1.257627659217E-2)[&rate=5.764486328054073E-4]:9.596906656964E-2)[&rate=5.764486328054073E-4]:2.698243944535E-1)[&rate=5.764486328054073E-4]:4.252727332007E-1)[&rate=5.764486328054073E-4]:6.8309454085E-1,34[&rate=5.764486328054073E-4]:4.805148503513E-1)[&rate=5.764486328054073E-4]:1.325381860648E-1)[&rate=5.764486328054073E-4]:9.20951714342E-2,(((31[&rate=5.764486328054073E-4]:2.915232511084E-1,37[&rate=5.764486328054073E-4]:2.915232511084E-1)[&rate=5.764486328054073E-4]:2.820345128616E-1,32[&rate=5.764486328054073E-4]:6.58257217522E-1)[&rate=5.764486328054073E-4]:2.510369043665E-1,((((61[&rate=5.764486328054073E-4]:5.23527703869E-1,((((7[&rate=5.764486328054073E-4]:3.383438194308E-1,6[&rate=5.764486328054073E-4]:3.383438194308E-1)[&rate=5.764486328054073E-4]:1.542910480703E-1,24[&rate=5.764486328054073E-4]:5.994841825696E-1)[&rate=5.764486328054073E-4]:2.032267488245E-1,(28[&rate=5.764486328054073E-4]:8.429381801059E-1,(20[&rate=5.764486328054073E-4]:4.114167805239E-1,25[&rate=5.764486328054073E-4]:4.278551366882E-1)[&rate=5.764486328054073E-4]:3.76726879034E-1)[&rate=5.764486328054073E-4]:3.608367726619E-3)[&rate=5.764486328054073E-4]:7.414726789178E-2,2[&rate=5.764486328054073E-4]:6.932965554502E-1)[&rate=5.764486328054073E-4]:1.666738372013E0)[&rate=5.764486328054073E-4]:1.942396817605E-1,(62[&rate=5.764486328054073E-4]:6.293443283213E-1,14[&rate=5.764486328054073E-4]:2.657460205258E0)[&rate=5.764486328054073E-4]:2.558152725359E-2)[&rate=5.764486328054073E-4]:1.006468190492E-2,(30[&rate=5.764486328054073E-4]:5.483315167258E-1,29[&rate=5.764486328054073E-4]:5.483315167258E-1)[&rate=5.764486328054073E-4]:5.928197157365E-2)[&rate=5.764486328054073E-4]:7.22736911035E-2,35[&rate=5.764486328054073E-4]:8.083024799493E-1)[&rate=5.764486328054073E-4]:9.006268019051E-2)[&rate=5.764486328054073E-4]:6.236599623017E-3);
tree STATE_24554000 [&joint=-18014.318310110666,lnP=-18014.318310110666] = [&R] (((35[&rate=6.243188411559757E-4]:7.608078446622E-1,34[&rate=6.243188411559757E-4]:5.613542927497E-1)[&rate=6.243188411559757E-4]:7.46138362939E-2,(((31[&rate=6.243188411559757E-4]:6.776474143038E-2,37[&rate=6.243188411559757E-4]:6.776474143038E-2)[&rate=6.243188411559757E-4]:4.241834881298E-1,32[&rate=6.243188411559757E-4]:5.766476831122E-1)[&rate=6.243188411559757E-4]:2.438422350363E-1,((30[&rate=6.243188411559757E-4]:2.434963359084E-1,36[&rate=6.243188411559757E-4]:3.937695599519E-1)[&rate=6.243188411559757E-4]:3.680496343991E-1,33[&rate=6.243188411559757E-4]:7.263000686682E-1)[&rate=6.243188411559757E-4]:6.959968554605E-2)[&rate=6.243188411559757E-4]:2.586072455624E-2)[&rate=6.243188411559757E-4]:6.110289631215E-3,(61[&rate=6.243188411559757E-4]:7.141017644705E-1,(((((20[&rate=6.243188411559757E-4]:4.428285611103E-1,25[&rate=6.243188411559757E-4]:4.592669172747E-1)[&rate=6.243188411559757E-4]:3.691461822787E-1,(((7[&rate=6.243188411559757E-4]:2.294617823803E-1,6[&rate=6.243188411559757E-4]:2.294617823803E-1)[&rate=6.243188411559757E-4]:1.675604468736E-1,24[&rate=6.243188411559757E-4]:5.038715443224E-1)[&rate=6.243188411559757E-4]:1.875562254054E-1,28[&rate=6.243188411559757E-4]:7.352633861662E-1)[&rate=6.243188411559757E-4]:1.315058777708E-1)[&rate=6.243188411559757E-4]:2.259323942101E-1,2[&rate=6.243188411559757E-4]:8.653043978731E-1)[&rate=6.243188411559757E-4]:1.62153939909E0,(29[&rate=6.243188411559757E-4]:4.528890710532E-1,(38[&rate=6.243188411559757E-4]:9.846474934177E-1,(((5[&rate=6.243188411559757E-4]:5.474539121283E-1,(9[&rate=6.243188411559757E-4]:2.182741740905E-1,13[&rate=6.243188411559757E-4]:2.566303384739E-1)[&rate=6.243188411559757E-4]:3.456180942022E-1)[&rate=6.243188411559757E-4]:2.338172257915E-1,(16[&rate=6.243188411559757E-4]:4.354794338387E-1,3[&rate=6.243188411559757E-4]:3.204109406881E-1)[&rate=6.243188411559757E-4]:4.088054027112E-1)[&rate=6.243188411559757E-4]:6.299100039434E-1,((39[&rate=6.243188411559757E-4]:2.267800425367E-2,(((19[&rate=6.243188411559757E-4]:4.096779098675E-1,26[&rate=6.243188411559757E-4]:4.34335444114E-1)[&rate=6.243188411559757E-4]:4.971009142363E-1,(22[&rate=6.243188411559757E-4]:9.099455856249E-1,1[&rate=6.243188411559757E-4]:1.291236678167E-1)[&rate=6.243188411559757E-4]:1.601132067067E-2)[&rate=6.243188411559757E-4]:1.965164330665E-1,((21[&rate=6.243188411559757E-4]:5.082283551203E-1,(23[&rate=6.243188411559757E-4]:4.655912255997E-1,18[&rate=6.243188411559757E-4]:4.464131434079E-1)[&rate=6.243188411559757E-4]:5.359603363034E-2)[&rate=6.243188411559757E-4]:1.743689718546E-1,(10[&rate=6.243188411559757E-4]:3.511052131097E-1,55[&rate=6.243188411559757E-4]:3.31927130918E-1)[&rate=6.243188411559757E-4]:2.46560607016E-1)[&rate=6.243188411559757E-4]:4.289171082775E-1)[&rate=6.243188411559757E-4]:6.184850050796E-2)[&rate=6.243188411559757E-4]:3.915945065404E-2,(((59[&rate=6.243188411559757E-4]:5.324430996371E-1,(60[&rate=6.243188411559757E-4]:4.38373367585E-1,56[&rate=6.243188411559757E-4]:4.356336415574E-1)[&rate=6.243188411559757E-4]:9.954918410709E-2)[&rate=6.243188411559757E-4]:1.722233826367E-1,57[&rate=6.243188411559757E-4]:7.101459343288E-1)[&rate=6.243188411559757E-4]:5.72256872275E-1,(((((63[&rate=6.243188411559757E-4]:1.95267561081E-1,58[&rate=6.243188411559757E-4]:1.925278350536E-1)[&rate=6.243188411559757E-4]:5.61787076204E-1,(54[&rate=6.243188411559757E-4]:6.265227788991E-1,(42[&rate=6.243188411559757E-4]:3.943993334235E-1,(47[&rate=6.243188411559757E-4]:3.703001801899E-1,40[&rate=6.243188411559757E-4]:3.538618240256E-1)[&rate=6.243188411559757E-4]:4.053750939793E-2)[&rate=6.243188411559757E-4]:4.034262355791E-2)[&rate=6.243188411559757E-4]:3.442304885227E-1)[&rate=6.243188411559757E-4]:1.656900465347E-2,52[&rate=6.243188411559757E-4]:7.352674775548E-1)[&rate=6.243188411559757E-4]:1.57169616668E-1,(51[&rate=6.243188411559757E-4]:7.195454673625E-1,((44[&rate=6.243188411559757E-4]:4.343294582129E-1,((45[&rate=6.243188411559757E-4]:3.615682413325E-1,(48[&rate=6.243188411559757E-4]:3.393131902384E-1,50[&rate=6.243188411559757E-4]:2.571214094166E-1)[&rate=6.243188411559757E-4]:2.499477712142E-2)[&rate=6.243188411559757E-4]:8.190472806064E-2,43[&rate=6.243188411559757E-4]:4.242948872014E-1)[&rate=6.243188411559757E-4]:1.277429703883E-2)[&rate=6.243188411559757E-4]:2.236124936693E-1,(11[&rate=6.243188411559757E-4]:3.927640975649E-1,17[&rate=6.243188411559757E-4]:4.311202619486E-1)[&rate=6.243188411559757E-4]:2.898353885637E-1)[&rate=6.243188411559757E-4]:1.191377620557E-1)[&rate=6.243188411559757E-4]:1.728916268603E-1)[&rate=6.243188411559757E-4]:8.077324086846E-2,((((27[&rate=6.243188411559757E-4]:4.068314903115E-1,4[&rate=6.243188411559757E-4]:2.342287505855E-1)[&rate=6.243188411559757E-4]:7.151616374047E-2,53[&rate=6.243188411559757E-4]:3.660188869287E-1)[&rate=6.243188411559757E-4]:1.973859151731E-1,8[&rate=6.243188411559757E-4]:5.524458979922E-1)[&rate=6.243188411559757E-4]:1.984616468509E-1,((15[&rate=6.243188411559757E-4]:4.56540891472E-1,12[&rate=6.243188411559757E-4]:4.181847270883E-1)[&rate=6.243188411559757E-4]:2.428725884068E-1,((49[&rate=6.243188411559757E-4]:4.138617956722E-1,41[&rate=6.243188411559757E-4]:3.864645353984E-1)[&rate=6.243188411559757E-4]:8.146223830148E-2,46[&rate=6.243188411559757E-4]:4.89844581919E-1)[&rate=6.243188411559757E-4]:1.657332815214E-1)[&rate=6.243188411559757E-4]:9.806940743004E-2)[&rate=6.243188411559757E-4]:2.96275392988E-1)[&rate=6.243188411559757E-4]:5.439795096448E-2)[&rate=6.243188411559757E-4]:2.600999076974E-2)[&rate=6.243188411559757E-4]:3.000286184624E-1)[&rate=6.243188411559757E-4]:6.282608721025E-1)[&rate=6.243188411559757E-4]:4.414057366292E-1)[&rate=6.243188411559757E-4]:7.722892308038E-2)[&rate=6.243188411559757E-4]:5.4186326178E-2,(62[&rate=6.243188411559757E-4]:5.324385154179E-1,14[&rate=6.243188411559757E-4]:2.560554392355E0)[&rate=6.243188411559757E-4]:1.09242854074E-1)[&rate=6.243188411559757E-4]:9.578864924018E-3)[&rate=6.243188411559757E-4]:1.192334848054E-1);
tree STATE_24556000 [&joint=-18000.846026302377,lnP=-18000.846026302377] = [&R] (((((34[&rate=5.557056740709874E-4]:4.901623191324E-1,29[&rate=5.557056740709874E-4]:5.612005704985E-1)[&rate=5.557056740709874E-4]:5.795008282855E-2,61[&rate=5.557056740709874E-4]:7.39369232562E-1)[&rate=5.557056740709874E-4]:1.797710913936E-2,30[&rate=5.557056740709874E-4]:6.371277624664E-1)[&rate=5.557056740709874E-4]:4.523166578466E-2,(14[&rate=5.557056740709874E-4]:2.614068432171E0,(((38[&rate=5.557056740709874E-4]:1.174416308953E0,((3[&rate=5.557056740709874E-4]:6.543867448839E-1,(16[&rate=5.557056740709874E-4]:6.786643416455E-1,(5[&rate=5.557056740709874E-4]:6.048645658709E-1,(9[&rate=5.557056740709874E-4]:4.722017294885E-1,13[&rate=5.557056740709874E-4]:5.10557893872E-1)[&rate=5.557056740709874E-4]:1.491011925468E-1)[&rate=5.557056740709874E-4]:1.078607714446E-2)[&rate=5.557056740709874E-4]:9.079089638895E-2)[&rate=5.557056740709874E-4]:8.50854847304E-1,(((((60[&rate=5.557056740709874E-4]:2.3849449225E-1,59[&rate=5.557056740709874E-4]:2.330150401951E-1)[&rate=5.557056740709874E-4]:4.392832363785E-2,56[&rate=5.557056740709874E-4]:2.796830898603E-1)[&rate=5.557056740709874E-4]:3.288418978609E-1,57[&rate=5.557056740709874E-4]:6.112647137487E-1)[&rate=5.557056740709874E-4]:7.307125344938E-1,(39[&rate=5.557056740709874E-4]:3.194209703092E-2,((((19[&rate=5.557056740709874E-4]:6.992727841432E-1,26[&rate=5.557056740709874E-4]:7.239303183897E-1)[&rate=5.557056740709874E-4]:1.168041570797E-1,1[&rate=5.557056740709874E-4]:5.443310560639E-2)[&rate=5.557056740709874E-4]:6.523062059851E-2,22[&rate=5.557056740709874E-4]:9.004856440131E-1)[&rate=5.557056740709874E-4]:2.444430543548E-1,((21[&rate=5.557056740709874E-4]:7.351665399634E-1,(23[&rate=5.557056740709874E-4]:5.663188133243E-1,18[&rate=5.557056740709874E-4]:5.471407311326E-1)[&rate=5.557056740709874E-4]:1.798066307488E-1)[&rate=5.557056740709874E-4]:6.353656188138E-2,(10[&rate=5.557056740709874E-4]:3.558425106383E-1,55[&rate=5.557056740709874E-4]:3.366644284466E-1)[&rate=5.557056740709874E-4]:3.579290843573E-1)[&rate=5.557056740709874E-4]:3.352666924135E-1)[&rate=5.557056740709874E-4]:4.865723427935E-2)[&rate=5.557056740709874E-4]:6.34598087458E-2)[&rate=5.557056740709874E-4]:4.912550176672E-2,(((52[&rate=5.557056740709874E-4]:6.487470237242E-1,((((42[&rate=5.557056740709874E-4]:1.795185582969E-1,47[&rate=5.557056740709874E-4]:1.959569144612E-1)[&rate=5.557056740709874E-4]:2.796127755642E-3,40[&rate=5.557056740709874E-4]:1.823146860525E-1)[&rate=5.557056740709874E-4]:3.282478806599E-2,54[&rate=5.557056740709874E-4]:4.069202960363E-1)[&rate=5.557056740709874E-4]:3.948501183644E-1,(63[&rate=5.557056740709874E-4]:3.180942566517E-1,58[&rate=5.557056740709874E-4]:3.153545306244E-1)[&rate=5.557056740709874E-4]:2.699775276121E-1)[&rate=5.557056740709874E-4]:9.903140384408E-2)[&rate=5.557056740709874E-4]:1.564234351323E-1,((44[&rate=5.557056740709874E-4]:4.808558235502E-1,((43[&rate=5.557056740709874E-4]:3.608380576294E-1,45[&rate=5.557056740709874E-4]:3.800161398211E-1)[&rate=5.557056740709874E-4]:2.507970781127E-2,(48[&rate=5.557056740709874E-4]:2.560368501379E-1,50[&rate=5.557056740709874E-4]:1.738450693161E-1)[&rate=5.557056740709874E-4]:1.517987235218E-1)[&rate=5.557056740709874E-4]:9.76777841369E-2)[&rate=5.557056740709874E-4]:1.593474911412E-1,((11[&rate=5.557056740709874E-4]:4.849586083145E-1,17[&rate=5.557056740709874E-4]:5.233147726982E-1)[&rate=5.557056740709874E-4]:1.405342690929E-1,51[&rate=5.557056740709874E-4]:5.433010965856E-1)[&rate=5.557056740709874E-4]:3.936797153039E-2)[&rate=5.557056740709874E-4]:2.225013907406E-1)[&rate=5.557056740709874E-4]:1.845027680456E-1,(((46[&rate=5.557056740709874E-4]:3.625323104677E-1,49[&rate=5.557056740709874E-4]:3.680117625224E-1)[&rate=5.557056740709874E-4]:2.777148769478E-1,41[&rate=5.557056740709874E-4]:6.183293791964E-1)[&rate=5.557056740709874E-4]:8.541504671808E-2,((15[&rate=5.557056740709874E-4]:5.241883551478E-1,12[&rate=5.557056740709874E-4]:4.858321907641E-1)[&rate=5.557056740709874E-4]:2.213559200736E-1,((8[&rate=5.557056740709874E-4]:3.823033834792E-1,53[&rate=5.557056740709874E-4]:3.932622875888E-1)[&rate=5.557056740709874E-4]:7.872912874497E-2,(27[&rate=5.557056740709874E-4]:2.395770097909E-1,4[&rate=5.557056740709874E-4]:6.697427006486E-2)[&rate=5.557056740709874E-4]:3.447431736662E-1)[&rate=5.557056740709874E-4]:2.379364205314E-1)[&rate=5.557056740709874E-4]:2.395357535058E-2)[&rate=5.557056740709874E-4]:3.407233215358E-1)[&rate=5.557056740709874E-4]:1.466350025589E-1)[&rate=5.557056740709874E-4]:3.634539106718E-1)[&rate=5.557056740709874E-4]:6.719144427931E-1)[&rate=5.557056740709874E-4]:2.512515856859E-1,((28[&rate=5.557056740709874E-4]:6.652190992509E-1,2[&rate=5.557056740709874E-4]:4.378218389768E-1)[&rate=5.557056740709874E-4]:3.325309816054E-1,(((7[&rate=5.557056740709874E-4]:3.56032404051E-1,6[&rate=5.557056740709874E-4]:3.56032404051E-1)[&rate=5.557056740709874E-4]:3.058968994937E-1,24[&rate=5.557056740709874E-4]:7.687786186133E-1)[&rate=5.557056740709874E-4]:1.554777660368E-1,(20[&rate=5.557056740709874E-4]:5.383035558175E-1,25[&rate=5.557056740709874E-4]:5.547419119819E-1)[&rate=5.557056740709874E-4]:3.749939247229E-1)[&rate=5.557056740709874E-4]:2.965807976777E-2)[&rate=5.557056740709874E-4]:1.638876717893E0)[&rate=5.557056740709874E-4]:6.391671743836E-2,62[&rate=5.557056740709874E-4]:5.737975022643E-1)[&rate=5.557056740709874E-4]:1.215505296979E-2)[&rate=5.557056740709874E-4]:1.537839221974E-1)[&rate=5.557056740709874E-4]:4.620867338841E-2,((35[&rate=5.557056740709874E-4]:7.215185210142E-1,((31[&rate=5.557056740709874E-4]:3.107646567668E-1,37[&rate=5.557056740709874E-4]:3.107646567668E-1)[&rate=5.557056740709874E-4]:1.955495460418E-1,32[&rate=5.557056740709874E-4]:5.910136563607E-1)[&rate=5.557056740709874E-4]:1.414338264022E-1)[&rate=5.557056740709874E-4]:1.337681456707E-1,(33[&rate=5.557056740709874E-4]:4.067646269189E-1,36[&rate=5.557056740709874E-4]:4.422837526017E-1)[&rate=5.557056740709874E-4]:4.348608375804E-1)[&rate=5.557056740709874E-4]:1.696735500958E-3);
tree STATE_24558000 [&joint=-18017.1549892189,lnP=-18017.1549892189] = [&R] (((29[&rate=5.649289301580268E-4]:6.749643747392E-1,(38[&rate=5.649289301580268E-4]:1.168534078324E0,((3[&rate=5.649289301580268E-4]:1.050825327974E0,((16[&rate=5.649289301580268E-4]:6.551152159385E-1,5[&rate=5.649289301580268E-4]:5.921015173083E-1)[&rate=5.649289301580268E-4]:6.941959639954E-2,(9[&rate=5.649289301580268E-4]:3.161879741487E-1,13[&rate=5.649289301580268E-4]:3.545441385321E-1)[&rate=5.649289301580268E-4]:3.617714957236E-1)[&rate=5.649289301580268E-4]:4.413590087861E-1)[&rate=5.649289301580268E-4]:3.547034506215E-1,(((((60[&rate=5.649289301580268E-4]:3.490684678925E-1,56[&rate=5.649289301580268E-4]:3.463287418649E-1)[&rate=5.649289301580268E-4]:3.142576319707E-2,59[&rate=5.649289301580268E-4]:3.750147790346E-1)[&rate=5.649289301580268E-4]:1.322702341585E-1,57[&rate=5.649289301580268E-4]:5.12764465248E-1)[&rate=5.649289301580268E-4]:9.881239727081E-1,((((19[&rate=5.649289301580268E-4]:7.311501011761E-1,26[&rate=5.649289301580268E-4]:7.558076354226E-1)[&rate=5.649289301580268E-4]:2.046959660738E-1,1[&rate=5.649289301580268E-4]:1.742022316334E-1)[&rate=5.649289301580268E-4]:8.262834561753E-2,22[&rate=5.649289301580268E-4]:1.037652495059E0)[&rate=5.649289301580268E-4]:2.835777192423E-1,(39[&rate=5.649289301580268E-4]:1.083107456582E-1,((21[&rate=5.649289301580268E-4]:5.195597968773E-1,(23[&rate=5.649289301580268E-4]:5.184601245497E-1,18[&rate=5.649289301580268E-4]:4.99282042358E-1)[&rate=5.649289301580268E-4]:1.20585764373E-2)[&rate=5.649289301580268E-4]:4.357955083057E-1,(10[&rate=5.649289301580268E-4]:6.801864072687E-1,55[&rate=5.649289301580268E-4]:6.61008325077E-1)[&rate=5.649289301580268E-4]:1.902373910651E-1)[&rate=5.649289301580268E-4]:3.036403719819E-1)[&rate=5.649289301580268E-4]:5.127563302691E-2)[&rate=5.649289301580268E-4]:9.472671680522E-2)[&rate=5.649289301580268E-4]:2.262912501636E-2,((((((47[&rate=5.649289301580268E-4]:1.542357681863E-1,42[&rate=5.649289301580268E-4]:1.377974120219E-1)[&rate=5.649289301580268E-4]:2.819792167851E-1,54[&rate=5.649289301580268E-4]:6.115574507248E-1)[&rate=5.649289301580268E-4]:1.13267307902E-1,40[&rate=5.649289301580268E-4]:5.33043936709E-1)[&rate=5.649289301580268E-4]:1.148674648641E-1,(52[&rate=5.649289301580268E-4]:5.164362525227E-1,(63[&rate=5.649289301580268E-4]:1.984758973316E-1,58[&rate=5.649289301580268E-4]:1.957361713043E-1)[&rate=5.649289301580268E-4]:3.563165195748E-1)[&rate=5.649289301580268E-4]:7.12011764476E-2)[&rate=5.649289301580268E-4]:4.355210916173E-1,(51[&rate=5.649289301580268E-4]:8.076850706713E-1,((11[&rate=5.649289301580268E-4]:5.301341151475E-1,17[&rate=5.649289301580268E-4]:5.684902795312E-1)[&rate=5.649289301580268E-4]:3.571353985238E-1,((44[&rate=5.649289301580268E-4]:1.677610897992E-1,43[&rate=5.649289301580268E-4]:1.705008158266E-1)[&rate=5.649289301580268E-4]:5.932693123034E-1,(45[&rate=5.649289301580268E-4]:3.758754319981E-1,(48[&rate=5.649289301580268E-4]:1.743011908587E-1,50[&rate=5.649289301580268E-4]:9.210941003681E-2)[&rate=5.649289301580268E-4]:2.043139671667E-1)[&rate=5.649289301580268E-4]:4.070727783236E-1)[&rate=5.649289301580268E-4]:1.015815773223E-1)[&rate=5.649289301580268E-4]:2.607337821839E-3)[&rate=5.649289301580268E-4]:2.154734499164E-1)[&rate=5.649289301580268E-4]:7.175523554352E-2,(((46[&rate=5.649289301580268E-4]:6.29477174345E-1,41[&rate=5.649289301580268E-4]:6.075593661259E-1)[&rate=5.649289301580268E-4]:1.117473701366E-1,49[&rate=5.649289301580268E-4]:7.467039965363E-1)[&rate=5.649289301580268E-4]:1.233864994948E-1,((((27[&rate=5.649289301580268E-4]:4.983474937867E-1,4[&rate=5.649289301580268E-4]:3.257447540606E-1)[&rate=5.649289301580268E-4]:2.133033735712E-1,53[&rate=5.649289301580268E-4]:5.993221002346E-1)[&rate=5.649289301580268E-4]:1.449356311156E-1,8[&rate=5.649289301580268E-4]:7.332988272406E-1)[&rate=5.649289301580268E-4]:4.579276251418E-2,(15[&rate=5.649289301580268E-4]:3.519012432787E-1,12[&rate=5.649289301580268E-4]:3.13545078895E-1)[&rate=5.649289301580268E-4]:4.737656889418E-1)[&rate=5.649289301580268E-4]:8.27797281943E-2)[&rate=5.649289301580268E-4]:3.070150409219E-1)[&rate=5.649289301580268E-4]:1.738092862932E-1)[&rate=5.649289301580268E-4]:1.313262841157E-1)[&rate=5.649289301580268E-4]:7.657450257566E-1)[&rate=5.649289301580268E-4]:4.795944554089E-1)[&rate=5.649289301580268E-4]:8.388057483976E-3,(14[&rate=5.649289301580268E-4]:2.461614811899E0,(62[&rate=5.649289301580268E-4]:4.272236391054E-1,((((28[&rate=5.649289301580268E-4]:4.659110562805E-1,2[&rate=5.649289301580268E-4]:2.385137960064E-1)[&rate=5.649289301580268E-4]:3.354380267945E-1,(20[&rate=5.649289301580268E-4]:5.362020766183E-1,25[&rate=5.649289301580268E-4]:5.526404327827E-1)[&rate=5.649289301580268E-4]:2.103524859086E-1)[&rate=5.649289301580268E-4]:1.396609449786E-1,((7[&rate=5.649289301580268E-4]:2.59575465683E-1,6[&rate=5.649289301580268E-4]:2.59575465683E-1)[&rate=5.649289301580268E-4]:5.130698021672E-1,24[&rate=5.649289301580268E-4]:8.794945829187E-1)[&rate=5.649289301580268E-4]:1.767982869649E-2)[&rate=5.649289301580268E-4]:1.483164966295E0,34[&rate=5.649289301580268E-4]:1.690136798785E-1)[&rate=5.649289301580268E-4]:1.297946586804E-1)[&rate=5.649289301580268E-4]:6.275295856382E-3)[&rate=5.649289301580268E-4]:3.072305464417E-1)[&rate=5.649289301580268E-4]:1.365558151543E-1,((61[&rate=5.649289301580268E-4]:6.923756451846E-1,30[&rate=5.649289301580268E-4]:5.721570659497E-1)[&rate=5.649289301580268E-4]:2.323243272425E-1,((35[&rate=5.649289301580268E-4]:6.353569673262E-1,(33[&rate=5.649289301580268E-4]:5.677414614021E-1,36[&rate=5.649289301580268E-4]:6.03260587085E-1)[&rate=5.649289301580268E-4]:5.395430373844E-2)[&rate=5.649289301580268E-4]:1.296521907162E-1,((31[&rate=5.649289301580268E-4]:2.873055775769E-1,37[&rate=5.649289301580268E-4]:2.873055775769E-1)[&rate=5.649289301580268E-4]:2.527794007399E-1,32[&rate=5.649289301580268E-4]:6.247844318689E-1)[&rate=5.649289301580268E-4]:1.511536879222E-1)[&rate=5.649289301580268E-4]:1.678875356962E-1)[&rate=5.649289301580268E-4]:1.542685418531E-2);
tree STATE_24560000 [&joint=-18027.628108675748,lnP=-18027.628108675748] = [&R] (30[&rate=5.603009814912229E-4]:9.184353351847E-1,(((((34[&rate=5.603009814912229E-4]:4.428452272458E-1,29[&rate=5.603009814912229E-4]:5.13883478612E-1)[&rate=5.603009814912229E-4]:2.544543529964E-2,14[&rate=5.603009814912229E-4]:2.624821840029E0)[&rate=5.603009814912229E-4]:9.413657669051E-2,((((((7[&rate=5.603009814912229E-4]:5.279994224273E-2,6[&rate=5.603009814912229E-4]:5.279994224273E-2)[&rate=5.603009814912229E-4]:5.593050715479E-1,24[&rate=5.603009814912229E-4]:7.189543288592E-1)[&rate=5.603009814912229E-4]:1.308901344152E-2,28[&rate=5.603009814912229E-4]:7.758789587391E-1)[&rate=5.603009814912229E-4]:1.055033457811E-1,(20[&rate=5.603009814912229E-4]:3.962112021726E-1,25[&rate=5.603009814912229E-4]:4.126495583369E-1)[&rate=5.603009814912229E-4]:4.303765817996E-1)[&rate=5.603009814912229E-4]:2.831236924464E-1,2[&rate=5.603009814912229E-4]:9.371087366926E-1)[&rate=5.603009814912229E-4]:1.593908788745E0,61[&rate=5.603009814912229E-4]:6.94510301843E-1)[&rate=5.603009814912229E-4]:5.917376799405E-2)[&rate=5.603009814912229E-4]:1.039261696834E-2,((38[&rate=5.603009814912229E-4]:1.235288985392E0,((((9[&rate=5.603009814912229E-4]:2.705389759758E-1,13[&rate=5.603009814912229E-4]:3.088951403593E-1)[&rate=5.603009814912229E-4]:3.48238265264E-1,5[&rate=5.603009814912229E-4]:6.023388850755E-1)[&rate=5.603009814912229E-4]:1.207783114979E-1,(3[&rate=5.603009814912229E-4]:4.893850003153E-1,16[&rate=5.603009814912229E-4]:6.044534934659E-1)[&rate=5.603009814912229E-4]:1.816774017377E-1)[&rate=5.603009814912229E-4]:1.060370088233E0,((((((52[&rate=5.603009814912229E-4]:8.883387460053E-1,((42[&rate=5.603009814912229E-4]:3.186939301771E-1,(40[&rate=5.603009814912229E-4]:2.651981056184E-1,47[&rate=5.603009814912229E-4]:2.816364617828E-1)[&rate=5.603009814912229E-4]:5.349582455864E-2)[&rate=5.603009814912229E-4]:1.774201796702E-1,54[&rate=5.603009814912229E-4]:6.87894931765E-1)[&rate=5.603009814912229E-4]:4.524986087608E-1)[&rate=5.603009814912229E-4]:9.236211019175E-2,(63[&rate=5.603009814912229E-4]:3.266714864211E-1,58[&rate=5.603009814912229E-4]:3.239317603937E-1)[&rate=5.603009814912229E-4]:6.923855341596E-1)[&rate=5.603009814912229E-4]:1.911370348703E-2,((51[&rate=5.603009814912229E-4]:5.822657010764E-1,(11[&rate=5.603009814912229E-4]:3.678828823292E-1,17[&rate=5.603009814912229E-4]:4.062390467129E-1)[&rate=5.603009814912229E-4]:2.965745995691E-1)[&rate=5.603009814912229E-4]:2.662803068587E-1,((44[&rate=5.603009814912229E-4]:2.694458195754E-1,43[&rate=5.603009814912229E-4]:2.721855456028E-1)[&rate=5.603009814912229E-4]:4.027648091752E-1,(45[&rate=5.603009814912229E-4]:3.523402178159E-1,(48[&rate=5.603009814912229E-4]:3.126283840415E-1,50[&rate=5.603009814912229E-4]:2.304366032196E-1)[&rate=5.603009814912229E-4]:4.245155980174E-2)[&rate=5.603009814912229E-4]:3.417882191538E-1)[&rate=5.603009814912229E-4]:2.3386962576E-1)[&rate=5.603009814912229E-4]:1.512685517489E-1)[&rate=5.603009814912229E-4]:1.700219716559E-1,((8[&rate=5.603009814912229E-4]:6.512924431731E-1,(27[&rate=5.603009814912229E-4]:4.683025828183E-1,4[&rate=5.603009814912229E-4]:2.956998430923E-1)[&rate=5.603009814912229E-4]:3.062775315876E-1)[&rate=5.603009814912229E-4]:4.17316140392E-1,(((41[&rate=5.603009814912229E-4]:6.590601399668E-1,(53[&rate=5.603009814912229E-4]:6.253168370207E-1,46[&rate=5.603009814912229E-4]:6.170976589384E-1)[&rate=5.603009814912229E-4]:6.388028924748E-2)[&rate=5.603009814912229E-4]:2.663073170398E-1,(15[&rate=5.603009814912229E-4]:6.443556235134E-1,12[&rate=5.603009814912229E-4]:6.059994591297E-1)[&rate=5.603009814912229E-4]:3.467652581507E-1)[&rate=5.603009814912229E-4]:4.916827537547E-2,49[&rate=5.603009814912229E-4]:1.001932992656E0)[&rate=5.603009814912229E-4]:7.489476899123E-2)[&rate=5.603009814912229E-4]:1.752005505147E-1)[&rate=5.603009814912229E-4]:1.247645646243E-1,(((56[&rate=5.603009814912229E-4]:1.837089763197E-1,59[&rate=5.603009814912229E-4]:1.809692502924E-1)[&rate=5.603009814912229E-4]:5.561073415122E-2,60[&rate=5.603009814912229E-4]:2.420594364985E-1)[&rate=5.603009814912229E-4]:2.167178680263E-1,57[&rate=5.603009814912229E-4]:4.587773045248E-1)[&rate=5.603009814912229E-4]:1.090618311988E0)[&rate=5.603009814912229E-4]:1.109557512847E-1,(((21[&rate=5.603009814912229E-4]:1.047434694265E0,(23[&rate=5.603009814912229E-4]:7.703499714896E-1,18[&rate=5.603009814912229E-4]:7.511718892978E-1)[&rate=5.603009814912229E-4]:2.880436268853E-1)[&rate=5.603009814912229E-4]:9.510246084708E-2,(10[&rate=5.603009814912229E-4]:7.582270336453E-1,55[&rate=5.603009814912229E-4]:7.390489514536E-1)[&rate=5.603009814912229E-4]:2.993786146178E-1)[&rate=5.603009814912229E-4]:1.295009357707E-1,((((19[&rate=5.603009814912229E-4]:7.903681260692E-1,26[&rate=5.603009814912229E-4]:8.150256603157E-1)[&rate=5.603009814912229E-4]:4.409057690861E-2,1[&rate=5.603009814912229E-4]:7.281486736132E-2)[&rate=5.603009814912229E-4]:3.253065578456E-2,22[&rate=5.603009814912229E-4]:8.861674409541E-1)[&rate=5.603009814912229E-4]:2.946564192985E-1,39[&rate=5.603009814912229E-4]:1.918002463629E-2)[&rate=5.603009814912229E-4]:1.0217313474E-1)[&rate=5.603009814912229E-4]:2.924228659549E-1)[&rate=5.603009814912229E-4]:3.203961909818E-1)[&rate=5.603009814912229E-4]:5.065962211335E-1)[&rate=5.603009814912229E-4]:3.326186083917E-1,62[&rate=5.603009814912229E-4]:6.521204839699E-1)[&rate=5.603009814912229E-4]:4.911467278085E-2)[&rate=5.603009814912229E-4]:2.464920123493E-1,(((33[&rate=5.603009814912229E-4]:7.23773188303E-1,36[&rate=5.603009814912229E-4]:7.592923139859E-1)[&rate=5.603009814912229E-4]:1.876992291547E-1,((31[&rate=5.603009814912229E-4]:4.045928301532E-1,37[&rate=5.603009814912229E-4]:4.045928301532E-1)[&rate=5.603009814912229E-4]:1.718806737888E-1,32[&rate=5.603009814912229E-4]:6.611729574941E-1)[&rate=5.603009814912229E-4]:2.74889623898E-1)[&rate=5.603009814912229E-4]:3.291773414583E-3,35[&rate=5.603009814912229E-4]:9.284253930579E-1)[&rate=5.603009814912229E-4]:9.034002740819E-2)[&rate=5.603009814912229E-4]:2.808521526492E-2);
tree STATE_24562000 [&joint=-18008.41669034581,lnP=-18008.41669034581] = [&R] (((((((20[&rate=5.227416999935814E-4]:5.686727212451E-1,25[&rate=5.227416999935814E-4]:5.851110774095E-1)[&rate=5.227416999935814E-4]:4.231756947041E-1,(28[&rate=5.227416999935814E-4]:8.031453116482E-1,2[&rate=5.227416999935814E-4]:5.757480513741E-1)[&rate=5.227416999935814E-4]:2.434976248491E-1)[&rate=5.227416999935814E-4]:6.918252682929E-2,((7[&rate=5.227416999935814E-4]:1.383598250472E-1,6[&rate=5.227416999935814E-4]:1.383598250472E-1)[&rate=5.227416999935814E-4]:4.913019516842E-1,24[&rate=5.227416999935814E-4]:7.365110917999E-1)[&rate=5.227416999935814E-4]:3.354787550883E-1)[&rate=5.227416999935814E-4]:1.674284787809E0,((34[&rate=5.227416999935814E-4]:4.394354838997E-1,29[&rate=5.227416999935814E-4]:5.104737352659E-1)[&rate=5.227416999935814E-4]:1.210784562054E-2,14[&rate=5.227416999935814E-4]:2.608074507004E0)[&rate=5.227416999935814E-4]:8.340560714587E-2)[&rate=5.227416999935814E-4]:3.183332267201E-3,(30[&rate=5.227416999935814E-4]:5.661962907038E-1,61[&rate=5.227416999935814E-4]:6.864148699387E-1)[&rate=5.227416999935814E-4]:4.297422959573E-2)[&rate=5.227416999935814E-4]:3.807718195774E-2,((38[&rate=5.227416999935814E-4]:9.370233798223E-1,((3[&rate=5.227416999935814E-4]:8.683630815854E-1,(((9[&rate=5.227416999935814E-4]:4.495059183768E-1,13[&rate=5.227416999935814E-4]:4.878620827602E-1)[&rate=5.227416999935814E-4]:2.750192330473E-2,5[&rate=5.227416999935814E-4]:4.605694855171E-1)[&rate=5.227416999935814E-4]:3.055124625337E-1,16[&rate=5.227416999935814E-4]:8.290956466809E-1)[&rate=5.227416999935814E-4]:1.54335928055E-1)[&rate=5.227416999935814E-4]:8.435674518464E-1,((((39[&rate=5.227416999935814E-4]:3.222177775433E-2,(((19[&rate=5.227416999935814E-4]:6.438944692229E-1,26[&rate=5.227416999935814E-4]:6.685520034694E-1)[&rate=5.227416999935814E-4]:2.808991875586E-1,1[&rate=5.227416999935814E-4]:1.63149821165E-1)[&rate=5.227416999935814E-4]:4.259275052303E-2,22[&rate=5.227416999935814E-4]:9.865644894963E-1)[&rate=5.227416999935814E-4]:2.073011238744E-1)[&rate=5.227416999935814E-4]:1.268175876887E-1,((21[&rate=5.227416999935814E-4]:5.906327606355E-1,(23[&rate=5.227416999935814E-4]:5.340183614277E-1,18[&rate=5.227416999935814E-4]:5.14840279236E-1)[&rate=5.227416999935814E-4]:6.757330331746E-2)[&rate=5.227416999935814E-4]:4.1418497474E-1,(10[&rate=5.227416999935814E-4]:7.604008457241E-1,55[&rate=5.227416999935814E-4]:7.412227635324E-1)[&rate=5.227416999935814E-4]:1.594853828022E-1)[&rate=5.227416999935814E-4]:3.049065615743E-1)[&rate=5.227416999935814E-4]:2.037463953223E-1,((((51[&rate=5.227416999935814E-4]:4.244046256667E-1,(11[&rate=5.227416999935814E-4]:3.277895827681E-1,17[&rate=5.227416999935814E-4]:3.661457471518E-1)[&rate=5.227416999935814E-4]:1.788068237204E-1)[&rate=5.227416999935814E-4]:1.79621922192E-1,((43[&rate=5.227416999935814E-4]:5.005040880723E-1,(45[&rate=5.227416999935814E-4]:4.839501510078E-1,(48[&rate=5.227416999935814E-4]:3.047844103988E-1,50[&rate=5.227416999935814E-4]:2.225926295769E-1)[&rate=5.227416999935814E-4]:1.819054666364E-1)[&rate=5.227416999935814E-4]:3.573201925621E-2)[&rate=5.227416999935814E-4]:4.390391419726E-2,44[&rate=5.227416999935814E-4]:5.416682762422E-1)[&rate=5.227416999935814E-4]:1.198925181919E-1)[&rate=5.227416999935814E-4]:2.802427455791E-1,((52[&rate=5.227416999935814E-4]:4.538201167992E-1,(((42[&rate=5.227416999935814E-4]:5.105507758571E-2,40[&rate=5.227416999935814E-4]:5.105507758571E-2)[&rate=5.227416999935814E-4]:2.139170036093E-1,47[&rate=5.227416999935814E-4]:2.814104373594E-1)[&rate=5.227416999935814E-4]:2.007199585326E-1,54[&rate=5.227416999935814E-4]:6.574728616453E-1)[&rate=5.227416999935814E-4]:4.840204967432E-2)[&rate=5.227416999935814E-4]:3.437912018284E-1,(63[&rate=5.227416999935814E-4]:3.63313287532E-1,58[&rate=5.227416999935814E-4]:3.605735615046E-1)[&rate=5.227416999935814E-4]:4.726541954792E-1)[&rate=5.227416999935814E-4]:8.665797481019E-2)[&rate=5.227416999935814E-4]:2.865646795339E-1,((((49[&rate=5.227416999935814E-4]:7.745646615346E-1,46[&rate=5.227416999935814E-4]:7.690852094799E-1)[&rate=5.227416999935814E-4]:1.207467461982E-2,(53[&rate=5.227416999935814E-4]:7.620610177779E-1,41[&rate=5.227416999935814E-4]:7.319240314765E-1)[&rate=5.227416999935814E-4]:2.731804440411E-2)[&rate=5.227416999935814E-4]:1.3061233355E-1,(15[&rate=5.227416999935814E-4]:4.962052875402E-1,12[&rate=5.227416999935814E-4]:4.578491231565E-1)[&rate=5.227416999935814E-4]:4.594025465479E-1)[&rate=5.227416999935814E-4]:5.428657820823E-2,(8[&rate=5.227416999935814E-4]:7.008070039788E-1,(27[&rate=5.227416999935814E-4]:2.380116927476E-1,4[&rate=5.227416999935814E-4]:6.540895302161E-2)[&rate=5.227416999935814E-4]:5.860829824641E-1)[&rate=5.227416999935814E-4]:2.625120658518E-1)[&rate=5.227416999935814E-4]:2.814875058808E-1)[&rate=5.227416999935814E-4]:1.837326097113E-1)[&rate=5.227416999935814E-4]:7.967027105864E-2,((56[&rate=5.227416999935814E-4]:4.426789149928E-1,(59[&rate=5.227416999935814E-4]:3.285376006011E-1,60[&rate=5.227416999935814E-4]:3.34017052656E-1)[&rate=5.227416999935814E-4]:1.114015883644E-1)[&rate=5.227416999935814E-4]:2.484904675451E-1,57[&rate=5.227416999935814E-4]:6.939091085655E-1)[&rate=5.227416999935814E-4]:9.951222657243E-1)[&rate=5.227416999935814E-4]:2.722142276351E-1)[&rate=5.227416999935814E-4]:2.278325724182E-1)[&rate=5.227416999935814E-4]:5.299711091234E-1,62[&rate=5.227416999935814E-4]:5.512073791323E-1)[&rate=5.227416999935814E-4]:1.534173723053E-1)[&rate=5.227416999935814E-4]:1.485614217687E-1,(((33[&rate=5.227416999935814E-4]:4.775434722927E-1,36[&rate=5.227416999935814E-4]:5.130625979756E-1)[&rate=5.227416999935814E-4]:1.555756920588E-1,35[&rate=5.227416999935814E-4]:6.467803665372E-1)[&rate=5.227416999935814E-4]:1.166577848431E-1,((31[&rate=5.227416999935814E-4]:2.056078852836E-1,37[&rate=5.227416999935814E-4]:2.056078852836E-1)[&rate=5.227416999935814E-4]:3.249501959381E-1,32[&rate=5.227416999935814E-4]:6.152575347738E-1)[&rate=5.227416999935814E-4]:1.591095783552E-1)[&rate=5.227416999935814E-4]:1.60786273192E-1);
tree STATE_24564000 [&joint=-18037.994037386772,lnP=-18037.994037386772] = [&R] ((((62[&rate=4.7459196306510754E-4]:4.921888405672E-1,34[&rate=4.7459196306510754E-4]:3.637735400206E-1)[&rate=4.7459196306510754E-4]:7.748940304058E-2,14[&rate=4.7459196306510754E-4]:2.597794120545E0)[&rate=4.7459196306510754E-4]:3.324520020842E-1,((33[&rate=4.7459196306510754E-4]:7.482347590124E-1,36[&rate=4.7459196306510754E-4]:7.837538846953E-1)[&rate=4.7459196306510754E-4]:1.544737886686E-1,(35[&rate=4.7459196306510754E-4]:8.901275889731E-1,((31[&rate=4.7459196306510754E-4]:3.18419933426E-1,37[&rate=4.7459196306510754E-4]:3.18419933426E-1)[&rate=4.7459196306510754E-4]:2.83602377488E-1,32[&rate=4.7459196306510754E-4]:6.867217644661E-1)[&rate=4.7459196306510754E-4]:2.143347862558E-1)[&rate=4.7459196306510754E-4]:2.624216089351E-2)[&rate=4.7459196306510754E-4]:5.67987471913E-2)[&rate=4.7459196306510754E-4]:2.507874498241E-2,((61[&rate=4.7459196306510754E-4]:6.930420567939E-1,(((28[&rate=4.7459196306510754E-4]:7.293855226346E-1,2[&rate=4.7459196306510754E-4]:5.019882623605E-1)[&rate=4.7459196306510754E-4]:2.3921877294E-1,((20[&rate=4.7459196306510754E-4]:3.459047133988E-1,25[&rate=4.7459196306510754E-4]:3.623430695632E-1)[&rate=4.7459196306510754E-4]:5.353602747784E-1,((7[&rate=4.7459196306510754E-4]:2.156399920602E-1,6[&rate=4.7459196306510754E-4]:2.156399920602E-1)[&rate=4.7459196306510754E-4]:5.148163922281E-1,24[&rate=4.7459196306510754E-4]:8.373056993568E-1)[&rate=4.7459196306510754E-4]:5.491819292998E-2)[&rate=4.7459196306510754E-4]:3.254478684937E-2)[&rate=4.7459196306510754E-4]:1.735217648105E0,(38[&rate=4.7459196306510754E-4]:1.191172043203E0,((3[&rate=4.7459196306510754E-4]:1.001673255555E0,(5[&rate=4.7459196306510754E-4]:8.60458821866E-1,(16[&rate=4.7459196306510754E-4]:9.01210872023E-1,(9[&rate=4.7459196306510754E-4]:4.515089745001E-1,13[&rate=4.7459196306510754E-4]:4.898651388835E-1)[&rate=4.7459196306510754E-4]:4.031265550572E-1)[&rate=4.7459196306510754E-4]:2.22616484731E-2)[&rate=4.7459196306510754E-4]:1.932692282096E-1)[&rate=4.7459196306510754E-4]:8.046208406105E-1,(((((51[&rate=4.7459196306510754E-4]:6.446960487272E-1,((((48[&rate=4.7459196306510754E-4]:2.007512034442E-1,50[&rate=4.7459196306510754E-4]:1.185594226223E-1)[&rate=4.7459196306510754E-4]:1.880219060949E-2,45[&rate=4.7459196306510754E-4]:2.168136680263E-1)[&rate=4.7459196306510754E-4]:1.913579675692E-1,43[&rate=4.7459196306510754E-4]:3.889935534038E-1)[&rate=4.7459196306510754E-4]:1.662961224507E-2,44[&rate=4.7459196306510754E-4]:4.028834396215E-1)[&rate=4.7459196306510754E-4]:2.993468556812E-1)[&rate=4.7459196306510754E-4]:2.810079493776E-1,(11[&rate=4.7459196306510754E-4]:3.606664546607E-1,17[&rate=4.7459196306510754E-4]:3.990226190444E-1)[&rate=4.7459196306510754E-4]:6.47229324266E-1)[&rate=4.7459196306510754E-4]:1.221797276402E-1,((52[&rate=4.7459196306510754E-4]:7.310849715738E-1,(63[&rate=4.7459196306510754E-4]:2.479525884586E-1,58[&rate=4.7459196306510754E-4]:2.452128624312E-1)[&rate=4.7459196306510754E-4]:5.214885474989E-1)[&rate=4.7459196306510754E-4]:2.550812818433E-1,((40[&rate=4.7459196306510754E-4]:1.404326885426E-1,(47[&rate=4.7459196306510754E-4]:1.328335487207E-1,42[&rate=4.7459196306510754E-4]:1.163951925564E-1)[&rate=4.7459196306510754E-4]:2.403749598623E-2)[&rate=4.7459196306510754E-4]:3.460963552993E-1,54[&rate=4.7459196306510754E-4]:6.783098657597E-1)[&rate=4.7459196306510754E-4]:5.599111821779E-1)[&rate=4.7459196306510754E-4]:6.171747232792E-2)[&rate=4.7459196306510754E-4]:1.948825138466E-2,((46[&rate=4.7459196306510754E-4]:8.140166516163E-1,(49[&rate=4.7459196306510754E-4]:8.014544718998E-1,(53[&rate=4.7459196306510754E-4]:7.863725455127E-1,41[&rate=4.7459196306510754E-4]:7.562355592113E-1)[&rate=4.7459196306510754E-4]:1.782165241466E-2)[&rate=4.7459196306510754E-4]:1.804163177125E-2)[&rate=4.7459196306510754E-4]:1.806538779868E-1,(((27[&rate=4.7459196306510754E-4]:2.889655255961E-1,4[&rate=4.7459196306510754E-4]:1.1636278587E-1)[&rate=4.7459196306510754E-4]:4.272387467987E-1,(15[&rate=4.7459196306510754E-4]:5.905333255859E-1,12[&rate=4.7459196306510754E-4]:5.521771612022E-1)[&rate=4.7459196306510754E-4]:4.895861804179E-2)[&rate=4.7459196306510754E-4]:1.002180329913E-1,8[&rate=4.7459196306510754E-4]:6.931346341532E-1)[&rate=4.7459196306510754E-4]:2.987961694225E-1)[&rate=4.7459196306510754E-4]:1.494137762937E-1)[&rate=4.7459196306510754E-4]:3.427457674189E-1,(((((21[&rate=4.7459196306510754E-4]:5.744616302847E-1,(23[&rate=4.7459196306510754E-4]:3.104346979103E-1,18[&rate=4.7459196306510754E-4]:2.912566157186E-1)[&rate=4.7459196306510754E-4]:2.749858364841E-1)[&rate=4.7459196306510754E-4]:3.96125416204E-1,(10[&rate=4.7459196306510754E-4]:8.432049690349E-1,55[&rate=4.7459196306510754E-4]:8.240268868432E-1)[&rate=4.7459196306510754E-4]:4.245057060454E-2)[&rate=4.7459196306510754E-4]:2.540317745114E-1,39[&rate=4.7459196306510754E-4]:7.393388949335E-2)[&rate=4.7459196306510754E-4]:1.417031070985E-1,(((19[&rate=4.7459196306510754E-4]:7.330515849157E-1,26[&rate=4.7459196306510754E-4]:7.577091191621E-1)[&rate=4.7459196306510754E-4]:1.651335356788E-1,1[&rate=4.7459196306510754E-4]:1.36541284978E-1)[&rate=4.7459196306510754E-4]:2.827387316747E-1,22[&rate=4.7459196306510754E-4]:1.200101934461E0)[&rate=4.7459196306510754E-4]:1.771788977473E-1)[&rate=4.7459196306510754E-4]:1.243265909191E-1,((59[&rate=4.7459196306510754E-4]:2.431846290956E-1,(60[&rate=4.7459196306510754E-4]:2.660856421905E-2,56[&rate=4.7459196306510754E-4]:2.386883819146E-2)[&rate=4.7459196306510754E-4]:2.220555169315E-1)[&rate=4.7459196306510754E-4]:4.427262502885E-1,57[&rate=4.7459196306510754E-4]:6.91390331439E-1)[&rate=4.7459196306510754E-4]:8.951485985378E-1)[&rate=4.7459196306510754E-4]:7.837333511985E-2)[&rate=4.7459196306510754E-4]:3.906968995622E-1)[&rate=4.7459196306510754E-4]:3.876176730646E-1)[&rate=4.7459196306510754E-4]:3.016909963669E-1)[&rate=4.7459196306510754E-4]:5.312459698314E-2)[&rate=4.7459196306510754E-4]:8.490024947642E-2,(29[&rate=4.7459196306510754E-4]:6.386201260049E-1,30[&rate=4.7459196306510754E-4]:6.386201260049E-1)[&rate=4.7459196306510754E-4]:1.910360103048E-2)[&rate=4.7459196306510754E-4]:2.121082144586E-1);
tree STATE_24566000 [&joint=-17996.50591970505,lnP=-17996.50591970505] = [&R] ((((38[&rate=5.686704267324728E-4]:1.240865120348E0,((3[&rate=5.686704267324728E-4]:1.104717433218E0,((9[&rate=5.686704267324728E-4]:3.838412334195E-1,13[&rate=5.686704267324728E-4]:4.221973978029E-1)[&rate=5.686704267324728E-4]:5.15324387858E-1,(5[&rate=5.686704267324728E-4]:8.198253463E-1,16[&rate=5.686704267324728E-4]:8.828390449301E-1)[&rate=5.686704267324728E-4]:6.290191881315E-2)[&rate=5.686704267324728E-4]:2.740449626249E-1)[&rate=5.686704267324728E-4]:3.210981179095E-1,(((39[&rate=5.686704267324728E-4]:1.184878535806E-1,(((19[&rate=5.686704267324728E-4]:4.989712153931E-1,26[&rate=5.686704267324728E-4]:5.236287496396E-1)[&rate=5.686704267324728E-4]:3.833207619574E-1,1[&rate=5.686704267324728E-4]:1.206481417341E-1)[&rate=5.686704267324728E-4]:1.28488921193E-1,22[&rate=5.686704267324728E-4]:1.029958980735E0)[&rate=5.686704267324728E-4]:2.501727084616E-1)[&rate=5.686704267324728E-4]:2.078195152954E-2,((21[&rate=5.686704267324728E-4]:7.861921972005E-1,(23[&rate=5.686704267324728E-4]:4.884853391474E-1,18[&rate=5.686704267324728E-4]:4.693072569557E-1)[&rate=5.686704267324728E-4]:3.086657621628E-1)[&rate=5.686704267324728E-4]:6.143725976953E-2,(10[&rate=5.686704267324728E-4]:7.036335287962E-1,55[&rate=5.686704267324728E-4]:6.844554466045E-1)[&rate=5.686704267324728E-4]:5.906442132461E-2)[&rate=5.686704267324728E-4]:4.423252796468E-1)[&rate=5.686704267324728E-4]:6.400468529601E-2,((((56[&rate=5.686704267324728E-4]:4.837617353983E-1,59[&rate=5.686704267324728E-4]:4.810220093709E-1)[&rate=5.686704267324728E-4]:6.350487848186E-2,60[&rate=5.686704267324728E-4]:5.500063399077E-1)[&rate=5.686704267324728E-4]:9.05977240787E-2,57[&rate=5.686704267324728E-4]:6.406040639864E-1)[&rate=5.686704267324728E-4]:7.877400336713E-1,((((11[&rate=5.686704267324728E-4]:5.069409788441E-1,17[&rate=5.686704267324728E-4]:5.452971432278E-1)[&rate=5.686704267324728E-4]:3.424562003271E-1,(((45[&rate=5.686704267324728E-4]:3.961096396522E-1,(48[&rate=5.686704267324728E-4]:2.505638993414E-1,50[&rate=5.686704267324728E-4]:1.683721185195E-1)[&rate=5.686704267324728E-4]:1.482854663382E-1)[&rate=5.686704267324728E-4]:6.443624532248E-2,(44[&rate=5.686704267324728E-4]:3.158435919533E-1,43[&rate=5.686704267324728E-4]:3.185833179806E-1)[&rate=5.686704267324728E-4]:1.227844848024E-1)[&rate=5.686704267324728E-4]:3.215348444889E-1,51[&rate=5.686704267324728E-4]:7.026286746692E-1)[&rate=5.686704267324728E-4]:6.457672368022E-2)[&rate=5.686704267324728E-4]:5.159040164502E-2,((52[&rate=5.686704267324728E-4]:6.725763585163E-1,((42[&rate=5.686704267324728E-4]:1.146785740577E-2,40[&rate=5.686704267324728E-4]:1.146785740577E-2)[&rate=5.686704267324728E-4]:3.568843676254E-1,(54[&rate=5.686704267324728E-4]:5.296314579966E-1,47[&rate=5.686704267324728E-4]:3.542889922432E-1)[&rate=5.686704267324728E-4]:3.050158895229E-2)[&rate=5.686704267324728E-4]:3.64498106088E-1)[&rate=5.686704267324728E-4]:3.89548881703E-2,(63[&rate=5.686704267324728E-4]:2.992851455416E-1,58[&rate=5.686704267324728E-4]:2.965454195142E-1)[&rate=5.686704267324728E-4]:4.506022655287E-1)[&rate=5.686704267324728E-4]:1.072645533078E-1)[&rate=5.686704267324728E-4]:2.514710429506E-1,(((((53[&rate=5.686704267324728E-4]:2.416416834455E-1,41[&rate=5.686704267324728E-4]:2.115046971442E-1)[&rate=5.686704267324728E-4]:1.886967352079E-1,46[&rate=5.686704267324728E-4]:4.221192405712E-1)[&rate=5.686704267324728E-4]:1.991743039542E-1,(15[&rate=5.686704267324728E-4]:5.497271678623E-1,12[&rate=5.686704267324728E-4]:5.113710034786E-1)[&rate=5.686704267324728E-4]:1.154019931015E-1)[&rate=5.686704267324728E-4]:1.161211350427E-1,49[&rate=5.686704267324728E-4]:7.428941316229E-1)[&rate=5.686704267324728E-4]:5.121394535829E-2,((27[&rate=5.686704267324728E-4]:2.176705395948E-1,4[&rate=5.686704267324728E-4]:4.50677998688E-2)[&rate=5.686704267324728E-4]:4.495007002564E-1,8[&rate=5.686704267324728E-4]:5.438835686184E-1)[&rate=5.686704267324728E-4]:2.420053302807E-1)[&rate=5.686704267324728E-4]:3.583505467857E-1)[&rate=5.686704267324728E-4]:1.032827341647E-1)[&rate=5.686704267324728E-4]:2.15057352142E-2)[&rate=5.686704267324728E-4]:2.252807867482E-1)[&rate=5.686704267324728E-4]:8.177892952482E-1)[&rate=5.686704267324728E-4]:3.225084289125E-1,(61[&rate=5.686704267324728E-4]:6.282516550028E-1,29[&rate=5.686704267324728E-4]:5.080330757679E-1)[&rate=5.686704267324728E-4]:8.217631449849E-2)[&rate=5.686704267324728E-4]:1.175336372246E-1,((34[&rate=5.686704267324728E-4]:5.304909934503E-1,(14[&rate=5.686704267324728E-4]:2.677436624204E0,62[&rate=5.686704267324728E-4]:6.493207472666E-1)[&rate=5.686704267324728E-4]:9.585546730186E-3)[&rate=5.686704267324728E-4]:1.919155959592E-2,(30[&rate=5.686704267324728E-4]:5.609525842442E-1,(((20[&rate=5.686704267324728E-4]:3.151110120573E-1,25[&rate=5.686704267324728E-4]:3.315493682217E-1)[&rate=5.686704267324728E-4]:4.983426138734E-1,((7[&rate=5.686704267324728E-4]:2.509941804602E-1,6[&rate=5.686704267324728E-4]:2.509941804602E-1)[&rate=5.686704267324728E-4]:4.141782186187E-1,24[&rate=5.686704267324728E-4]:7.720217141474E-1)[&rate=5.686704267324728E-4]:5.239081589297E-2)[&rate=5.686704267324728E-4]:4.076997479297E-2,(28[&rate=5.686704267324728E-4]:8.121902112497E-1,2[&rate=5.686704267324728E-4]:5.847929509756E-1)[&rate=5.686704267324728E-4]:9.682791002212E-2)[&rate=5.686704267324728E-4]:1.836057526076E0)[&rate=5.686704267324728E-4]:5.976822016816E-2)[&rate=5.686704267324728E-4]:8.702222307862E-2)[&rate=5.686704267324728E-4]:5.9829910656E-2,((33[&rate=5.686704267324728E-4]:6.835196768707E-1,36[&rate=5.686704267324728E-4]:7.190388025535E-1)[&rate=5.686704267324728E-4]:6.660617940796E-2,(((31[&rate=5.686704267324728E-4]:8.283015605564E-2,37[&rate=5.686704267324728E-4]:8.283015605564E-2)[&rate=5.686704267324728E-4]:3.092437009236E-1,32[&rate=5.686704267324728E-4]:4.767733105312E-1)[&rate=5.686704267324728E-4]:1.866154620402E-1,35[&rate=5.686704267324728E-4]:6.524598108227E-1)[&rate=5.686704267324728E-4]:1.113272476416E-1)[&rate=5.686704267324728E-4]:1.32201180229E-1);
tree STATE_24568000 [&joint=-18011.8702578057,lnP=-18011.8702578057] = [&R] ((((((2[&rate=6.112603672339067E-4]:8.055141964032E-1,(((7[&rate=6.112603672339067E-4]:2.338705282635E-1,6[&rate=6.112603672339067E-4]:2.338705282635E-1)[&rate=6.112603672339067E-4]:1.556616115096E-1,24[&rate=6.112603672339067E-4]:4.963814548417E-1)[&rate=6.112603672339067E-4]:2.625417730283E-1,(28[&rate=6.112603672339067E-4]:6.021611857412E-1,(20[&rate=6.112603672339067E-4]:4.3915755739E-1,25[&rate=6.112603672339067E-4]:4.555959135543E-1)[&rate=6.112603672339067E-4]:1.082091078032E-1)[&rate=6.112603672339067E-4]:2.005976585673E-1)[&rate=6.112603672339067E-4]:2.301526123688E-1)[&rate=6.112603672339067E-4]:1.736641840945E0,29[&rate=6.112603672339067E-4]:5.854302345185E-1)[&rate=6.112603672339067E-4]:1.654375563965E-2,30[&rate=6.112603672339067E-4]:6.019739901582E-1)[&rate=6.112603672339067E-4]:3.754192477743E-2,(38[&rate=6.112603672339067E-4]:7.866809284376E-1,(((9[&rate=6.112603672339067E-4]:4.777816308475E-1,13[&rate=6.112603672339067E-4]:5.16137795231E-1)[&rate=6.112603672339067E-4]:3.353475100842E-1,((3[&rate=6.112603672339067E-4]:5.49299443992E-1,16[&rate=6.112603672339067E-4]:6.643679371426E-1)[&rate=6.112603672339067E-4]:8.670030209978E-2,5[&rate=6.112603672339067E-4]:6.880545406122E-1)[&rate=6.112603672339067E-4]:1.086362441552E-1)[&rate=6.112603672339067E-4]:6.210952052824E-1,(((((21[&rate=6.112603672339067E-4]:4.934701246799E-1,(23[&rate=6.112603672339067E-4]:2.438580759012E-1,18[&rate=6.112603672339067E-4]:2.246799937095E-1)[&rate=6.112603672339067E-4]:2.605709528884E-1)[&rate=6.112603672339067E-4]:2.990355779782E-1,(10[&rate=6.112603672339067E-4]:5.323535914637E-1,55[&rate=6.112603672339067E-4]:5.13175509272E-1)[&rate=6.112603672339067E-4]:1.752206043452E-1)[&rate=6.112603672339067E-4]:4.800049967213E-1,(((19[&rate=6.112603672339067E-4]:5.694536971591E-1,26[&rate=6.112603672339067E-4]:5.941112314056E-1)[&rate=6.112603672339067E-4]:3.627368029004E-1,1[&rate=6.112603672339067E-4]:1.705466644431E-1)[&rate=6.112603672339067E-4]:2.26247880574E-1,22[&rate=6.112603672339067E-4]:1.177616462825E0)[&rate=6.112603672339067E-4]:1.058531406639E-1)[&rate=6.112603672339067E-4]:2.325458296458E-2,39[&rate=6.112603672339067E-4]:1.450803508374E-1)[&rate=6.112603672339067E-4]:1.996805245143E-2,((((56[&rate=6.112603672339067E-4]:4.978344285043E-1,59[&rate=6.112603672339067E-4]:4.950947024769E-1)[&rate=6.112603672339067E-4]:1.418487857089E-2,60[&rate=6.112603672339067E-4]:5.147590331027E-1)[&rate=6.112603672339067E-4]:2.603567589384E-1,57[&rate=6.112603672339067E-4]:7.751157920411E-1)[&rate=6.112603672339067E-4]:5.903537591269E-1,((((63[&rate=6.112603672339067E-4]:3.844412137787E-1,58[&rate=6.112603672339067E-4]:3.817014877514E-1)[&rate=6.112603672339067E-4]:4.126291027077E-1,(((54[&rate=6.112603672339067E-4]:3.144741578511E-1,40[&rate=6.112603672339067E-4]:1.226933359334E-1)[&rate=6.112603672339067E-4]:7.174872547772E-2,(42[&rate=6.112603672339067E-4]:1.521598007512E-1,47[&rate=6.112603672339067E-4]:1.685981569156E-1)[&rate=6.112603672339067E-4]:4.228226065987E-2)[&rate=6.112603672339067E-4]:3.124933937593E-1,52[&rate=6.112603672339067E-4]:4.466614825676E-1)[&rate=6.112603672339067E-4]:3.120526695352E-1)[&rate=6.112603672339067E-4]:1.858789928951E-1,(51[&rate=6.112603672339067E-4]:7.479713525743E-1,((44[&rate=6.112603672339067E-4]:4.114177394609E-1,((43[&rate=6.112603672339067E-4]:3.185836764113E-1,(48[&rate=6.112603672339067E-4]:1.402173172776E-1,50[&rate=6.112603672339067E-4]:5.802553645574E-2)[&rate=6.112603672339067E-4]:2.002841673528E-1)[&rate=6.112603672339067E-4]:3.755256019158E-2,45[&rate=6.112603672339067E-4]:3.753143187946E-1)[&rate=6.112603672339067E-4]:5.80212288854E-2)[&rate=6.112603672339067E-4]:2.341779793207E-1,(11[&rate=6.112603672339067E-4]:2.420481262021E-1,17[&rate=6.112603672339067E-4]:2.804042905858E-1)[&rate=6.112603672339067E-4]:4.282051268259E-1)[&rate=6.112603672339067E-4]:1.599098803681E-1)[&rate=6.112603672339067E-4]:1.966217924236E-1)[&rate=6.112603672339067E-4]:9.800524964346E-2,((((46[&rate=6.112603672339067E-4]:2.397589175974E-1,41[&rate=6.112603672339067E-4]:2.178411093784E-1)[&rate=6.112603672339067E-4]:1.535877888468E-1,(53[&rate=6.112603672339067E-4]:1.695907815523E-1,49[&rate=6.112603672339067E-4]:1.668510555247E-1)[&rate=6.112603672339067E-4]:2.319751029743E-1)[&rate=6.112603672339067E-4]:9.316351844652E-2,(15[&rate=6.112603672339067E-4]:4.136196454889E-1,12[&rate=6.112603672339067E-4]:3.752634811052E-1)[&rate=6.112603672339067E-4]:1.167261958403E-1)[&rate=6.112603672339067E-4]:1.974949667757E-1,((27[&rate=6.112603672339067E-4]:2.22893570468E-1,4[&rate=6.112603672339067E-4]:5.029083074196E-2)[&rate=6.112603672339067E-4]:4.49370743873E-1,8[&rate=6.112603672339067E-4]:5.489766431081E-1)[&rate=6.112603672339067E-4]:1.322888225311E-1)[&rate=6.112603672339067E-4]:4.35305531742E-1)[&rate=6.112603672339067E-4]:6.80766359786E-2)[&rate=6.112603672339067E-4]:4.615419458655E-2)[&rate=6.112603672339067E-4]:2.034225182678E-1)[&rate=6.112603672339067E-4]:4.236894589359E-1)[&rate=6.112603672339067E-4]:8.259991454917E-1)[&rate=6.112603672339067E-4]:1.999342622561E-2,(((62[&rate=6.112603672339067E-4]:5.727581843776E-1,61[&rate=6.112603672339067E-4]:6.355997144322E-1)[&rate=6.112603672339067E-4]:4.705604250923E-2,34[&rate=6.112603672339067E-4]:4.913989263403E-1)[&rate=6.112603672339067E-4]:3.243515344685E-2,14[&rate=6.112603672339067E-4]:2.680365257271E0)[&rate=6.112603672339067E-4]:6.463701000786E-2)[&rate=6.112603672339067E-4]:5.720409868539E-2,(((31[&rate=6.112603672339067E-4]:4.316752472012E-1,37[&rate=6.112603672339067E-4]:4.316752472012E-1)[&rate=6.112603672339067E-4]:1.150667945832E-1,32[&rate=6.112603672339067E-4]:6.314414953364E-1)[&rate=6.112603672339067E-4]:1.667542835967E-1,((33[&rate=6.112603672339067E-4]:6.447330305281E-1,36[&rate=6.112603672339067E-4]:6.80252156211E-1)[&rate=6.112603672339067E-4]:6.964622597702E-2,35[&rate=6.112603672339067E-4]:7.280404586908E-1)[&rate=6.112603672339067E-4]:5.922635849352E-2)[&rate=6.112603672339067E-4]:5.786192320859E-2);
tree STATE_24570000 [&joint=-17999.622290391784,lnP=-17999.622290391784] = [&R] ((((30[&rate=5.017038854004403E-4]:6.28747573696E-1,62[&rate=5.017038854004403E-4]:6.861246228763E-1)[&rate=5.017038854004403E-4]:8.285492466447E-3,(((2[&rate=5.017038854004403E-4]:1.042741286703E0,((20[&rate=5.017038854004403E-4]:6.147428974823E-1,25[&rate=5.017038854004403E-4]:6.311812536467E-1)[&rate=5.017038854004403E-4]:3.804294958787E-1,(((7[&rate=5.017038854004403E-4]:1.277714028262E-1,6[&rate=5.017038854004403E-4]:1.277714028262E-1)[&rate=5.017038854004403E-4]:2.877805403749E-1,24[&rate=5.017038854004403E-4]:5.224012582697E-1)[&rate=5.017038854004403E-4]:3.791882917857E-1,28[&rate=5.017038854004403E-4]:9.454251664937E-1)[&rate=5.017038854004403E-4]:1.045417474154E-1)[&rate=5.017038854004403E-4]:2.201716330683E-1)[&rate=5.017038854004403E-4]:1.431842566627E0,14[&rate=5.017038854004403E-4]:2.603350976618E0)[&rate=5.017038854004403E-4]:8.141928648367E-2,((29[&rate=5.017038854004403E-4]:5.919914348215E-1,(38[&rate=5.017038854004403E-4]:6.88464482531E-1,(((5[&rate=5.017038854004403E-4]:7.929856705705E-1,(9[&rate=5.017038854004403E-4]:2.953042592115E-1,13[&rate=5.017038854004403E-4]:3.336604235949E-1)[&rate=5.017038854004403E-4]:5.141197675234E-1)[&rate=5.017038854004403E-4]:2.789244725266E-2,(3[&rate=5.017038854004403E-4]:3.535567310145E-1,16[&rate=5.017038854004403E-4]:4.686252241651E-1)[&rate=5.017038854004403E-4]:4.152665922882E-1)[&rate=5.017038854004403E-4]:6.14089675268E-1,((((52[&rate=5.017038854004403E-4]:7.304545310814E-1,((63[&rate=5.017038854004403E-4]:4.121296114624E-1,58[&rate=5.017038854004403E-4]:4.093898854351E-1)[&rate=5.017038854004403E-4]:3.328165400512E-1,(40[&rate=5.017038854004403E-4]:2.378755240696E-1,(54[&rate=5.017038854004403E-4]:4.198544782891E-1,(42[&rate=5.017038854004403E-4]:9.037704180658E-3,47[&rate=5.017038854004403E-4]:2.547606034503E-2)[&rate=5.017038854004403E-4]:2.190359521907E-1)[&rate=5.017038854004403E-4]:9.801867698188E-3)[&rate=5.017038854004403E-4]:5.289884356632E-1)[&rate=5.017038854004403E-4]:2.386454395141E-2)[&rate=5.017038854004403E-4]:3.05468326714E-1,((44[&rate=5.017038854004403E-4]:8.185560527366E-1,((45[&rate=5.017038854004403E-4]:3.957658340855E-1,43[&rate=5.017038854004403E-4]:3.765877518937E-1)[&rate=5.017038854004403E-4]:2.962667580378E-2,(48[&rate=5.017038854004403E-4]:3.883660203058E-1,50[&rate=5.017038854004403E-4]:3.061742394839E-1)[&rate=5.017038854004403E-4]:3.976621561084E-2)[&rate=5.017038854004403E-4]:4.150813510664E-1)[&rate=5.017038854004403E-4]:1.438726179299E-1,((11[&rate=5.017038854004403E-4]:4.492448168483E-1,17[&rate=5.017038854004403E-4]:4.87600981232E-1)[&rate=5.017038854004403E-4]:3.7125788638E-1,51[&rate=5.017038854004403E-4]:7.383109224065E-1)[&rate=5.017038854004403E-4]:1.665835016845E-1)[&rate=5.017038854004403E-4]:1.310284337044E-1)[&rate=5.017038854004403E-4]:9.335037493258E-2,((((27[&rate=5.017038854004403E-4]:4.482728896904E-1,4[&rate=5.017038854004403E-4]:2.756701499644E-1)[&rate=5.017038854004403E-4]:1.964517624021E-1,8[&rate=5.017038854004403E-4]:5.214369808597E-1)[&rate=5.017038854004403E-4]:1.436232674925E-1,(41[&rate=5.017038854004403E-4]:4.442411638302E-1,((46[&rate=5.017038854004403E-4]:3.587391492932E-1,53[&rate=5.017038854004403E-4]:3.669583273755E-1)[&rate=5.017038854004403E-4]:8.633878831899E-2,49[&rate=5.017038854004403E-4]:4.505573896669E-1)[&rate=5.017038854004403E-4]:2.108103443711E-2)[&rate=5.017038854004403E-4]:2.016410023303E-1)[&rate=5.017038854004403E-4]:6.091553431358E-2,(15[&rate=5.017038854004403E-4]:2.944551019742E-1,12[&rate=5.017038854004403E-4]:2.560989375905E-1)[&rate=5.017038854004403E-4]:4.780960231573E-1)[&rate=5.017038854004403E-4]:4.772700528019E-1)[&rate=5.017038854004403E-4]:5.836603921532E-2,(((39[&rate=5.017038854004403E-4]:3.295782661341E-2,((21[&rate=5.017038854004403E-4]:8.561204493372E-1,(23[&rate=5.017038854004403E-4]:5.839871747811E-1,18[&rate=5.017038854004403E-4]:5.648090925894E-1)[&rate=5.017038854004403E-4]:2.830921786658E-1)[&rate=5.017038854004403E-4]:4.842228221021E-2,(10[&rate=5.017038854004403E-4]:5.718475539206E-1,55[&rate=5.017038854004403E-4]:5.526694717289E-1)[&rate=5.017038854004403E-4]:2.477636707776E-1)[&rate=5.017038854004403E-4]:2.791000265727E-1)[&rate=5.017038854004403E-4]:9.852793067548E-2,(((19[&rate=5.017038854004403E-4]:8.854762463275E-1,26[&rate=5.017038854004403E-4]:9.10133780574E-1)[&rate=5.017038854004403E-4]:1.299692752105E-1,1[&rate=5.017038854004403E-4]:2.538016859215E-1)[&rate=5.017038854004403E-4]:1.273594035225E-1,22[&rate=5.017038854004403E-4]:1.161983007252E0)[&rate=5.017038854004403E-4]:1.311465856529E-1)[&rate=5.017038854004403E-4]:3.452330080018E-2,(((60[&rate=5.017038854004403E-4]:2.74308948379E-1,56[&rate=5.017038854004403E-4]:2.715692223514E-1)[&rate=5.017038854004403E-4]:1.091673672448E-1,59[&rate=5.017038854004403E-4]:3.779968635689E-1)[&rate=5.017038854004403E-4]:2.186756578771E-1,57[&rate=5.017038854004403E-4]:6.021519735009E-1)[&rate=5.017038854004403E-4]:8.104324270539E-1)[&rate=5.017038854004403E-4]:2.984939193651E-2)[&rate=5.017038854004403E-4]:1.897942745725E-1)[&rate=5.017038854004403E-4]:3.082912099879E-1)[&rate=5.017038854004403E-4]:8.766911112842E-1)[&rate=5.017038854004403E-4]:6.126795522299E-3,34[&rate=5.017038854004403E-4]:5.270799789776E-1)[&rate=5.017038854004403E-4]:1.159106640771E-3)[&rate=5.017038854004403E-4]:3.775572917788E-2)[&rate=5.017038854004403E-4]:1.478721912053E-2,(((33[&rate=5.017038854004403E-4]:6.309291246186E-1,36[&rate=5.017038854004403E-4]:6.664482503014E-1)[&rate=5.017038854004403E-4]:6.100694771835E-2,35[&rate=5.017038854004403E-4]:7.055972745225E-1)[&rate=5.017038854004403E-4]:9.483593073707E-3,((31[&rate=5.017038854004403E-4]:1.449363468203E-1,37[&rate=5.017038854004403E-4]:1.449363468203E-1)[&rate=5.017038854004403E-4]:1.006264094911E-1,32[&rate=5.017038854004403E-4]:3.302622098634E-1)[&rate=5.017038854004403E-4]:3.957476194816E-1)[&rate=5.017038854004403E-4]:6.515471823303E-2)[&rate=5.017038854004403E-4]:3.865575506256E-2,61[&rate=5.017038854004403E-4]:8.106946195805E-1);
tree STATE_24572000 [&joint=-18015.68544560565,lnP=-18015.68544560565] = [&R] (((((((38[&rate=5.175252896579792E-4]:6.935515566741E-1,(((5[&rate=5.175252896579792E-4]:6.576381195827E-1,(3[&rate=5.175252896579792E-4]:3.131717845235E-1,16[&rate=5.175252896579792E-4]:4.282402776741E-1)[&rate=5.175252896579792E-4]:2.924115405387E-1)[&rate=5.175252896579792E-4]:1.19611424155E-1,(9[&rate=5.175252896579792E-4]:3.401877395548E-1,13[&rate=5.175252896579792E-4]:3.785439039382E-1)[&rate=5.175252896579792E-4]:4.535001603473E-1)[&rate=5.175252896579792E-4]:6.630288708454E-1,((((((21[&rate=5.175252896579792E-4]:5.067320878441E-1,(23[&rate=5.175252896579792E-4]:2.414206443826E-1,18[&rate=5.175252896579792E-4]:2.222425621909E-1)[&rate=5.175252896579792E-4]:2.762703475712E-1)[&rate=5.175252896579792E-4]:3.368882874362E-2,(10[&rate=5.175252896579792E-4]:4.163066362978E-1,55[&rate=5.175252896579792E-4]:3.971285541061E-1)[&rate=5.175252896579792E-4]:3.918277344076E-2)[&rate=5.175252896579792E-4]:6.627556725101E-1,(((19[&rate=5.175252896579792E-4]:8.932504038356E-1,26[&rate=5.175252896579792E-4]:9.179079380821E-1)[&rate=5.175252896579792E-4]:1.681657972004E-2,1[&rate=5.175252896579792E-4]:1.484231479392E-1)[&rate=5.175252896579792E-4]:1.168662980741E-1,22[&rate=5.175252896579792E-4]:1.046111363821E0)[&rate=5.175252896579792E-4]:1.680241293861E-1)[&rate=5.175252896579792E-4]:2.0061642061E-2,39[&rate=5.175252896579792E-4]:7.255329965214E-2)[&rate=5.175252896579792E-4]:8.525472314882E-2,((59[&rate=5.175252896579792E-4]:5.427832886197E-1,(56[&rate=5.175252896579792E-4]:3.41743097888E-1,60[&rate=5.175252896579792E-4]:3.444828239156E-1)[&rate=5.175252896579792E-4]:2.03779916759E-1)[&rate=5.175252896579792E-4]:9.494218507195E-2,57[&rate=5.175252896579792E-4]:6.432049257466E-1)[&rate=5.175252896579792E-4]:7.611784395202E-1)[&rate=5.175252896579792E-4]:7.02607853727E-3,((((52[&rate=5.175252896579792E-4]:6.749433298725E-1,(42[&rate=5.175252896579792E-4]:4.215560331779E-1,(40[&rate=5.175252896579792E-4]:3.554150356556E-1,(54[&rate=5.175252896579792E-4]:1.772699403115E-1,47[&rate=5.175252896579792E-4]:1.927474558125E-3)[&rate=5.175252896579792E-4]:3.699259172618E-1)[&rate=5.175252896579792E-4]:6.614099752234E-2)[&rate=5.175252896579792E-4]:3.136612692973E-1)[&rate=5.175252896579792E-4]:1.21968897445E-2,(63[&rate=5.175252896579792E-4]:3.730153675019E-1,58[&rate=5.175252896579792E-4]:3.702756414745E-1)[&rate=5.175252896579792E-4]:3.524810164988E-1)[&rate=5.175252896579792E-4]:1.248609352071E-1,(51[&rate=5.175252896579792E-4]:7.739306260926E-1,((((45[&rate=5.175252896579792E-4]:3.374365822915E-1,(48[&rate=5.175252896579792E-4]:1.763601842744E-1,50[&rate=5.175252896579792E-4]:9.416840345254E-2)[&rate=5.175252896579792E-4]:1.638161240444E-1)[&rate=5.175252896579792E-4]:1.44418576293E-1,43[&rate=5.175252896579792E-4]:4.626770763927E-1)[&rate=5.175252896579792E-4]:1.966976790077E-1,44[&rate=5.175252896579792E-4]:6.566350293731E-1)[&rate=5.175252896579792E-4]:5.066941091757E-2,(11[&rate=5.175252896579792E-4]:5.898777056038E-1,17[&rate=5.175252896579792E-4]:6.282338699875E-1)[&rate=5.175252896579792E-4]:1.420842689332E-1)[&rate=5.175252896579792E-4]:1.241604323774E-1)[&rate=5.175252896579792E-4]:3.807052873139E-2)[&rate=5.175252896579792E-4]:6.372087905989E-2,((((41[&rate=5.175252896579792E-4]:3.436145316643E-1,46[&rate=5.175252896579792E-4]:3.655323398834E-1)[&rate=5.175252896579792E-4]:1.643110380707E-1,(49[&rate=5.175252896579792E-4]:5.336343497353E-1,53[&rate=5.175252896579792E-4]:5.363740757629E-1)[&rate=5.175252896579792E-4]:1.688480273425E-3)[&rate=5.175252896579792E-4]:3.842157145968E-2,(8[&rate=5.175252896579792E-4]:4.176765574874E-1,(27[&rate=5.175252896579792E-4]:4.096049011663E-1,4[&rate=5.175252896579792E-4]:2.370021614403E-1)[&rate=5.175252896579792E-4]:1.31359327554E-1)[&rate=5.175252896579792E-4]:1.478486658989E-1)[&rate=5.175252896579792E-4]:1.156642944886E-1,(15[&rate=5.175252896579792E-4]:2.654006161172E-1,12[&rate=5.175252896579792E-4]:2.270444517335E-1)[&rate=5.175252896579792E-4]:4.623642442235E-1)[&rate=5.175252896579792E-4]:2.685051187488E-1)[&rate=5.175252896579792E-4]:2.80892889372E-1)[&rate=5.175252896579792E-4]:2.261292447517E-1)[&rate=5.175252896579792E-4]:3.08067662639E-1)[&rate=5.175252896579792E-4]:8.754998933808E-1,62[&rate=5.175252896579792E-4]:6.532643402414E-1)[&rate=5.175252896579792E-4]:9.081194978783E-3,(29[&rate=5.175252896579792E-4]:5.615805656527E-1,(34[&rate=5.175252896579792E-4]:4.392267601001E-1,14[&rate=5.175252896579792E-4]:2.595757937584E0)[&rate=5.175252896579792E-4]:5.131555418636E-2)[&rate=5.175252896579792E-4]:4.338792038716E-2)[&rate=5.175252896579792E-4]:2.167543541075E-2,(2[&rate=5.175252896579792E-4]:7.577445862603E-1,(((7[&rate=5.175252896579792E-4]:1.686005173119E-1,6[&rate=5.175252896579792E-4]:1.686005173119E-1)[&rate=5.175252896579792E-4]:3.084823420424E-1,24[&rate=5.175252896579792E-4]:5.839321744228E-1)[&rate=5.175252896579792E-4]:2.453142676838E-1,((20[&rate=5.175252896579792E-4]:2.780322785602E-1,25[&rate=5.175252896579792E-4]:2.944706347246E-1)[&rate=5.175252896579792E-4]:4.7262946733E-1,28[&rate=5.175252896579792E-4]:8.054562664383E-1)[&rate=5.175252896579792E-4]:6.76257921067E-2)[&rate=5.175252896579792E-4]:1.120597879894E-1)[&rate=5.175252896579792E-4]:1.82562513802E0)[&rate=5.175252896579792E-4]:4.151606987715E-2,30[&rate=5.175252896579792E-4]:6.681599913278E-1)[&rate=5.175252896579792E-4]:7.153244242076E-3,(((31[&rate=5.175252896579792E-4]:3.512803449755E-1,37[&rate=5.175252896579792E-4]:3.512803449755E-1)[&rate=5.175252896579792E-4]:6.72871724981E-2,32[&rate=5.175252896579792E-4]:5.032669710257E-1)[&rate=5.175252896579792E-4]:2.325725190541E-1,((33[&rate=5.175252896579792E-4]:5.745696773207E-1,36[&rate=5.175252896579792E-4]:6.100888030036E-1)[&rate=5.175252896579792E-4]:9.399724565944E-2,35[&rate=5.175252896579792E-4]:6.822281251658E-1)[&rate=5.175252896579792E-4]:4.268240316529E-2)[&rate=5.175252896579792E-4]:7.881800778507E-2)[&rate=5.175252896579792E-4]:2.821087339191E-3,61[&rate=5.175252896579792E-4]:7.983529021439E-1);
tree STATE_24574000 [&joint=-18010.938618243676,lnP=-18010.938618243676] = [&R] ((((31[&rate=6.118383693286789E-4]:3.578537400817E-1,37[&rate=6.118383693286789E-4]:3.578537400817E-1)[&rate=6.118383693286789E-4]:1.650373416972E-1,32[&rate=6.118383693286789E-4]:6.07590535331E-1)[&rate=6.118383693286789E-4]:1.245569473973E-1,(35[&rate=6.118383693286789E-4]:6.645963922179E-1,(33[&rate=6.118383693286789E-4]:5.83662983948E-1,36[&rate=6.118383693286789E-4]:6.191821096308E-1)[&rate=6.118383693286789E-4]:6.727220608425E-2)[&rate=6.118383693286789E-4]:5.662212876167E-2)[&rate=6.118383693286789E-4]:1.052046640578E-1,(((29[&rate=6.118383693286789E-4]:5.283350778171E-1,(30[&rate=6.118383693286789E-4]:3.771693392353E-1,14[&rate=6.118383693286789E-4]:2.462662265352E0)[&rate=6.118383693286789E-4]:1.511657385819E-1)[&rate=6.118383693286789E-4]:2.509834380449E-2,34[&rate=6.118383693286789E-4]:4.823951702554E-1)[&rate=6.118383693286789E-4]:1.299983164873E-1,((38[&rate=6.118383693286789E-4]:1.281561710996E0,((3[&rate=6.118383693286789E-4]:9.034522108347E-1,((16[&rate=6.118383693286789E-4]:6.720978114105E-1,(9[&rate=6.118383693286789E-4]:4.475992690716E-1,13[&rate=6.118383693286789E-4]:4.859554334551E-1)[&rate=6.118383693286789E-4]:1.779231998731E-1)[&rate=6.118383693286789E-4]:7.128738504135E-2,5[&rate=6.118383693286789E-4]:6.803714978217E-1)[&rate=6.118383693286789E-4]:2.751355075335E-1)[&rate=6.118383693286789E-4]:5.760262082611E-1,((((((21[&rate=6.118383693286789E-4]:6.496901621094E-1,(23[&rate=6.118383693286789E-4]:5.745236489804E-1,18[&rate=6.118383693286789E-4]:5.553455667887E-1)[&rate=6.118383693286789E-4]:8.612541723868E-2)[&rate=6.118383693286789E-4]:2.033789694486E-1,(10[&rate=6.118383693286789E-4]:5.926333649234E-1,55[&rate=6.118383693286789E-4]:5.734552827316E-1)[&rate=6.118383693286789E-4]:1.755042597855E-1)[&rate=6.118383693286789E-4]:3.793936087035E-1,39[&rate=6.118383693286789E-4]:8.177780875482E-2)[&rate=6.118383693286789E-4]:7.682402922264E-2,(((26[&rate=6.118383693286789E-4]:5.851316123312E-1,19[&rate=6.118383693286789E-4]:5.604740780847E-1)[&rate=6.118383693286789E-4]:2.787989446828E-1,1[&rate=6.118383693286789E-4]:7.7629187151E-2)[&rate=6.118383693286789E-4]:1.197355506949E-1,22[&rate=6.118383693286789E-4]:9.781866556542E-1)[&rate=6.118383693286789E-4]:3.420590179396E-1)[&rate=6.118383693286789E-4]:7.996246497053E-2,((((51[&rate=6.118383693286789E-4]:5.031931114701E-1,(11[&rate=6.118383693286789E-4]:3.485296696367E-1,17[&rate=6.118383693286789E-4]:3.868858340203E-1)[&rate=6.118383693286789E-4]:2.368552226554E-1)[&rate=6.118383693286789E-4]:2.033599831294E-1,((44[&rate=6.118383693286789E-4]:4.60406114056E-1,43[&rate=6.118383693286789E-4]:4.631458400833E-1)[&rate=6.118383693286789E-4]:1.988219361631E-2,(45[&rate=6.118383693286789E-4]:4.221975237323E-1,(48[&rate=6.118383693286789E-4]:3.409187932058E-1,50[&rate=6.118383693286789E-4]:2.587270123839E-1)[&rate=6.118383693286789E-4]:8.401845655385E-2)[&rate=6.118383693286789E-4]:8.00085921591E-2)[&rate=6.118383693286789E-4]:2.837990335027E-1)[&rate=6.118383693286789E-4]:1.907107639229E-1,(((63[&rate=6.118383693286789E-4]:3.877033750492E-1,58[&rate=6.118383693286789E-4]:3.849636490219E-1)[&rate=6.118383693286789E-4]:3.527427542124E-1,((42[&rate=6.118383693286789E-4]:5.055358716038E-1,47[&rate=6.118383693286789E-4]:5.219742277682E-1)[&rate=6.118383693286789E-4]:7.55490853676E-2,(54[&rate=6.118383693286789E-4]:7.046165679392E-1,40[&rate=6.118383693286789E-4]:5.128357460215E-1)[&rate=6.118383693286789E-4]:6.824921094996E-2)[&rate=6.118383693286789E-4]:1.812789805093E-1)[&rate=6.118383693286789E-4]:6.169892700517E-2,52[&rate=6.118383693286789E-4]:7.637888918831E-1)[&rate=6.118383693286789E-4]:1.334749666393E-1)[&rate=6.118383693286789E-4]:1.13181354546E-1,(53[&rate=6.118383693286789E-4]:7.89319358748E-1,((((8[&rate=6.118383693286789E-4]:6.479136252313E-1,(27[&rate=6.118383693286789E-4]:5.796542973163E-1,4[&rate=6.118383693286789E-4]:4.070515575903E-1)[&rate=6.118383693286789E-4]:1.915469991479E-1)[&rate=6.118383693286789E-4]:2.824914181249E-2,(41[&rate=6.118383693286789E-4]:5.736638329453E-1,46[&rate=6.118383693286789E-4]:5.955816411644E-1)[&rate=6.118383693286789E-4]:8.332085190673E-2)[&rate=6.118383693286789E-4]:1.343044288522E-2,49[&rate=6.118383693286789E-4]:6.978123880111E-1)[&rate=6.118383693286789E-4]:6.87318716381E-2,(15[&rate=6.118383693286789E-4]:7.481183603901E-1,12[&rate=6.118383693286789E-4]:7.097621960064E-1)[&rate=6.118383693286789E-4]:5.678206364275E-2)[&rate=6.118383693286789E-4]:2.003537307123E-2)[&rate=6.118383693286789E-4]:3.060573611698E-1)[&rate=6.118383693286789E-4]:2.198999117973E-1)[&rate=6.118383693286789E-4]:2.899810205058E-3,(((59[&rate=6.118383693286789E-4]:2.010116069341E-1,60[&rate=6.118383693286789E-4]:2.064910589891E-1)[&rate=6.118383693286789E-4]:4.183134482031E-1,56[&rate=6.118383693286789E-4]:6.220647811646E-1)[&rate=6.118383693286789E-4]:8.406293152272E-2,57[&rate=6.118383693286789E-4]:7.088674387149E-1)[&rate=6.118383693286789E-4]:7.79172016904E-1)[&rate=6.118383693286789E-4]:2.407540319702E-1)[&rate=6.118383693286789E-4]:8.048230179277E-1)[&rate=6.118383693286789E-4]:3.237004442797E-1,(((2[&rate=6.118383693286789E-4]:7.110745643381E-1,((28[&rate=6.118383693286789E-4]:7.568349892072E-1,((7[&rate=6.118383693286789E-4]:3.672686872029E-1,6[&rate=6.118383693286789E-4]:3.672686872029E-1)[&rate=6.118383693286789E-4]:8.158224968501E-2,24[&rate=6.118383693286789E-4]:5.557002519564E-1)[&rate=6.118383693286789E-4]:1.572991208124E-1)[&rate=6.118383693286789E-4]:2.165923102037E-2,(20[&rate=6.118383693286789E-4]:5.330378098012E-1,25[&rate=6.118383693286789E-4]:5.494761659656E-1)[&rate=6.118383693286789E-4]:1.906618898783E-1)[&rate=6.118383693286789E-4]:1.599776043846E-1)[&rate=6.118383693286789E-4]:1.772116728779E0,62[&rate=6.118383693286789E-4]:5.838425394684E-1)[&rate=6.118383693286789E-4]:3.606354670058E-2,61[&rate=6.118383693286789E-4]:6.827476162236E-1)[&rate=6.118383693286789E-4]:6.956895929323E-2)[&rate=6.118383693286789E-4]:5.133374182702E-2)[&rate=6.118383693286789E-4]:1.457614638215E-2);
tree STATE_24576000 [&joint=-18008.46192619926,lnP=-18008.46192619926] = [&R] (((31[&rate=5.517515512026843E-4]:4.913261479967E-1,37[&rate=5.517515512026843E-4]:4.913261479967E-1)[&rate=5.517515512026843E-4]:6.895935873117E-2,32[&rate=5.517515512026843E-4]:6.449849602799E-1)[&rate=5.517515512026843E-4]:2.358812956194E-1,(((38[&rate=5.517515512026843E-4]:1.434337756142E0,(((5[&rate=5.517515512026843E-4]:6.71796711911E-1,(9[&rate=5.517515512026843E-4]:5.268722349319E-1,13[&rate=5.517515512026843E-4]:5.652283993153E-1)[&rate=5.517515512026843E-4]:1.613628331435E-1)[&rate=5.517515512026843E-4]:7.076301482007E-2,(3[&rate=5.517515512026843E-4]:5.276859262645E-1,16[&rate=5.517515512026843E-4]:6.427544194151E-1)[&rate=5.517515512026843E-4]:1.628190059461E-1)[&rate=5.517515512026843E-4]:6.401825942179E-1,(((((((26[&rate=5.517515512026843E-4]:5.31267732766E-1,19[&rate=5.517515512026843E-4]:5.066101985196E-1)[&rate=5.517515512026843E-4]:3.618316735367E-1,1[&rate=5.517515512026843E-4]:1.067980364398E-1)[&rate=5.517515512026843E-4]:2.124445695276E-1,22[&rate=5.517515512026843E-4]:1.100064523776E0)[&rate=5.517515512026843E-4]:1.442574721862E-1,((21[&rate=5.517515512026843E-4]:8.882660874574E-1,(23[&rate=5.517515512026843E-4]:5.187744311916E-1,18[&rate=5.517515512026843E-4]:4.995963489999E-1)[&rate=5.517515512026843E-4]:3.804505603755E-1)[&rate=5.517515512026843E-4]:1.241144708021E-1,(10[&rate=5.517515512026843E-4]:5.899396112805E-1,55[&rate=5.517515512026843E-4]:5.707615290888E-1)[&rate=5.517515512026843E-4]:3.375094401298E-1)[&rate=5.517515512026843E-4]:2.209825335926E-1)[&rate=5.517515512026843E-4]:9.722743052064E-2,39[&rate=5.517515512026843E-4]:1.799055908661E-1)[&rate=5.517515512026843E-4]:5.076781480527E-2,((60[&rate=5.517515512026843E-4]:5.543654142773E-1,(59[&rate=5.517515512026843E-4]:4.399159146582E-1,56[&rate=5.517515512026843E-4]:4.426556406856E-1)[&rate=5.517515512026843E-4]:1.089700475641E-1)[&rate=5.517515512026843E-4]:1.208172114471E-1,57[&rate=5.517515512026843E-4]:6.751826257244E-1)[&rate=5.517515512026843E-4]:8.020661224128E-1)[&rate=5.517515512026843E-4]:1.913900559198E-2,((((63[&rate=5.517515512026843E-4]:2.73316177835E-1,58[&rate=5.517515512026843E-4]:2.705764518077E-1)[&rate=5.517515512026843E-4]:5.024868489975E-1,(54[&rate=5.517515512026843E-4]:4.360707670778E-1,((42[&rate=5.517515512026843E-4]:1.264306628725E-1,47[&rate=5.517515512026843E-4]:1.428690190369E-1)[&rate=5.517515512026843E-4]:5.817565282667E-2,40[&rate=5.517515512026843E-4]:1.846063156992E-1)[&rate=5.517515512026843E-4]:5.968362946087E-2)[&rate=5.517515512026843E-4]:5.534308898916E-1)[&rate=5.517515512026843E-4]:1.538836974273E-1,(52[&rate=5.517515512026843E-4]:8.337183830697E-1,(((11[&rate=5.517515512026843E-4]:4.176689763099E-1,17[&rate=5.517515512026843E-4]:4.560251406936E-1)[&rate=5.517515512026843E-4]:2.277972710385E-1,51[&rate=5.517515512026843E-4]:5.632744665266E-1)[&rate=5.517515512026843E-4]:1.312673001329E-2,(43[&rate=5.517515512026843E-4]:4.628657873778E-1,((45[&rate=5.517515512026843E-4]:3.258460283113E-1,(48[&rate=5.517515512026843E-4]:2.887135244443E-1,50[&rate=5.517515512026843E-4]:2.065217436224E-1)[&rate=5.517515512026843E-4]:3.987222989441E-2)[&rate=5.517515512026843E-4]:1.503627963793E-1,44[&rate=5.517515512026843E-4]:4.542910164715E-1)[&rate=5.517515512026843E-4]:5.835044878923E-3)[&rate=5.517515512026843E-4]:1.738093817648E-1)[&rate=5.517515512026843E-4]:2.573171865298E-1)[&rate=5.517515512026843E-4]:5.761217680657E-2)[&rate=5.517515512026843E-4]:1.074392004772E-1,(((49[&rate=5.517515512026843E-4]:6.562196909837E-1,8[&rate=5.517515512026843E-4]:6.480005129016E-1)[&rate=5.517515512026843E-4]:1.119649465459E-1,((27[&rate=5.517515512026843E-4]:3.70595578544E-1,4[&rate=5.517515512026843E-4]:1.97992838818E-1)[&rate=5.517515512026843E-4]:4.578163504229E-1,(15[&rate=5.517515512026843E-4]:1.719476532166E-1,12[&rate=5.517515512026843E-4]:1.335914888329E-1)[&rate=5.517515512026843E-4]:5.797519469832E-1)[&rate=5.517515512026843E-4]:5.484120171353E-2)[&rate=5.517515512026843E-4]:1.414399800895E-1,((53[&rate=5.517515512026843E-4]:6.99439548306E-1,41[&rate=5.517515512026843E-4]:6.693025620046E-1)[&rate=5.517515512026843E-4]:5.841431423695E-3,46[&rate=5.517515512026843E-4]:6.970618016474E-1)[&rate=5.517515512026843E-4]:2.070833639171E-1)[&rate=5.517515512026843E-4]:1.713369235561E-1)[&rate=5.517515512026843E-4]:2.428234728277E-1)[&rate=5.517515512026843E-4]:8.361484119246E-2)[&rate=5.517515512026843E-4]:1.106389955741E0)[&rate=5.517515512026843E-4]:2.006336313072E-1,(((61[&rate=5.517515512026843E-4]:7.032132165657E-1,((2[&rate=5.517515512026843E-4]:8.589490710164E-1,((20[&rate=5.517515512026843E-4]:4.492178081633E-1,25[&rate=5.517515512026843E-4]:4.656561643277E-1)[&rate=5.517515512026843E-4]:4.214301700183E-1,(28[&rate=5.517515512026843E-4]:8.206008733183E-1,((7[&rate=5.517515512026843E-4]:3.614258329138E-1,6[&rate=5.517515512026843E-4]:3.614258329138E-1)[&rate=5.517515512026843E-4]:2.794370255418E-1,24[&rate=5.517515512026843E-4]:7.477121735241E-1)[&rate=5.517515512026843E-4]:2.905308335586E-2)[&rate=5.517515512026843E-4]:1.048416254114E-1)[&rate=5.517515512026843E-4]:1.609038325608E-1)[&rate=5.517515512026843E-4]:1.679607896486E0,62[&rate=5.517515512026843E-4]:6.392082138531E-1)[&rate=5.517515512026843E-4]:1.163472658061E-3)[&rate=5.517515512026843E-4]:9.613937099558E-3,29[&rate=5.517515512026843E-4]:5.926085744304E-1)[&rate=5.517515512026843E-4]:6.709954404512E-2,((34[&rate=5.517515512026843E-4]:5.506185805428E-1,30[&rate=5.517515512026843E-4]:6.216568319089E-1)[&rate=5.517515512026843E-4]:2.754142187089E-3,14[&rate=5.517515512026843E-4]:2.709903900213E0)[&rate=5.517515512026843E-4]:3.529714437943E-2)[&rate=5.517515512026843E-4]:2.099109979633E-3)[&rate=5.517515512026843E-4]:7.588027955999E-2,(35[&rate=5.517515512026843E-4]:7.218957609156E-1,(33[&rate=5.517515512026843E-4]:6.283083031119E-1,36[&rate=5.517515512026843E-4]:6.638274287947E-1)[&rate=5.517515512026843E-4]:7.992625561808E-2)[&rate=5.517515512026843E-4]:1.442070476458E-1)[&rate=5.517515512026843E-4]:3.834485589169E-3);
tree STATE_24578000 [&joint=-18008.088329439142,lnP=-18008.088329439142] = [&R] ((((31[&rate=5.337753928501738E-4]:2.999342537514E-1,37[&rate=5.337753928501738E-4]:2.999342537514E-1)[&rate=5.337753928501738E-4]:3.575757753082E-1,32[&rate=5.337753928501738E-4]:7.422094826116E-1)[&rate=5.337753928501738E-4]:1.399432445557E-1,(((38[&rate=5.337753928501738E-4]:7.980759191976E-1,((((9[&rate=5.337753928501738E-4]:7.688318302003E-1,13[&rate=5.337753928501738E-4]:8.071879945837E-1)[&rate=5.337753928501738E-4]:2.258568784279E-2,5[&rate=5.337753928501738E-4]:7.749791618787E-1)[&rate=5.337753928501738E-4]:1.097075268709E-1,(3[&rate=5.337753928501738E-4]:6.925803972886E-1,16[&rate=5.337753928501738E-4]:8.076488904392E-1)[&rate=5.337753928501738E-4]:1.400514969405E-1)[&rate=5.337753928501738E-4]:5.123016118776E-1,((((56[&rate=5.337753928501738E-4]:4.895654830233E-1,(60[&rate=5.337753928501738E-4]:4.399789660447E-1,59[&rate=5.337753928501738E-4]:4.344995139897E-1)[&rate=5.337753928501738E-4]:5.232624300621E-2)[&rate=5.337753928501738E-4]:2.356626709724E-1,57[&rate=5.337753928501738E-4]:7.279678800233E-1)[&rate=5.337753928501738E-4]:8.137009265392E-1,((((((45[&rate=5.337753928501738E-4]:4.766662131401E-1,(48[&rate=5.337753928501738E-4]:4.317653046518E-1,50[&rate=5.337753928501738E-4]:3.4957352383E-1)[&rate=5.337753928501738E-4]:4.764063451562E-2)[&rate=5.337753928501738E-4]:1.146831035778E-1,(43[&rate=5.337753928501738E-4]:2.93948719845E-1,44[&rate=5.337753928501738E-4]:2.912089938176E-1)[&rate=5.337753928501738E-4]:2.782225146813E-1)[&rate=5.337753928501738E-4]:2.628256420612E-1,(11[&rate=5.337753928501738E-4]:2.443258098104E-1,17[&rate=5.337753928501738E-4]:2.82681974194E-1)[&rate=5.337753928501738E-4]:6.125888749961E-1)[&rate=5.337753928501738E-4]:7.40111660063E-3,51[&rate=5.337753928501738E-4]:7.821240205852E-1)[&rate=5.337753928501738E-4]:1.358017779008E-1,((52[&rate=5.337753928501738E-4]:6.157042447648E-1,((42[&rate=5.337753928501738E-4]:2.974082099938E-1,40[&rate=5.337753928501738E-4]:2.974082099938E-1)[&rate=5.337753928501738E-4]:2.124584005401E-1,(47[&rate=5.337753928501738E-4]:1.717167425735E-1,54[&rate=5.337753928501738E-4]:3.470592083269E-1)[&rate=5.337753928501738E-4]:3.545882241247E-1)[&rate=5.337753928501738E-4]:1.661116068337E-1)[&rate=5.337753928501738E-4]:1.621078278122E-1,(63[&rate=5.337753928501738E-4]:1.592469819846E-1,58[&rate=5.337753928501738E-4]:1.565072559572E-1)[&rate=5.337753928501738E-4]:6.569212549761E-1)[&rate=5.337753928501738E-4]:1.401137259091E-1)[&rate=5.337753928501738E-4]:1.79142363931E-1,((49[&rate=5.337753928501738E-4]:7.195375731775E-1,((53[&rate=5.337753928501738E-4]:5.732192408418E-1,46[&rate=5.337753928501738E-4]:5.650000627595E-1)[&rate=5.337753928501738E-4]:1.122470223666E-1,41[&rate=5.337753928501738E-4]:6.553292769071E-1)[&rate=5.337753928501738E-4]:3.681103599659E-2)[&rate=5.337753928501738E-4]:1.584960016106E-1,((8[&rate=5.337753928501738E-4]:5.979900923242E-1,(15[&rate=5.337753928501738E-4]:4.702628663835E-1,12[&rate=5.337753928501738E-4]:4.319067019998E-1)[&rate=5.337753928501738E-4]:1.743025684064E-1)[&rate=5.337753928501738E-4]:1.575526470702E-1,(27[&rate=5.337753928501738E-4]:4.76872421132E-1,4[&rate=5.337753928501738E-4]:3.04269681406E-1)[&rate=5.337753928501738E-4]:4.019579894952E-1)[&rate=5.337753928501738E-4]:1.142716573116E-1)[&rate=5.337753928501738E-4]:3.012263684509E-1)[&rate=5.337753928501738E-4]:1.898061235973E-1)[&rate=5.337753928501738E-4]:5.429779527548E-3,(((((26[&rate=5.337753928501738E-4]:7.124068389349E-1,19[&rate=5.337753928501738E-4]:6.877493046884E-1)[&rate=5.337753928501738E-4]:1.258467354443E-1,1[&rate=5.337753928501738E-4]:5.195220451627E-2)[&rate=5.337753928501738E-4]:1.275368391159E-1,22[&rate=5.337753928501738E-4]:9.603109614404E-1)[&rate=5.337753928501738E-4]:4.083145595795E-1,((21[&rate=5.337753928501738E-4]:4.170419214171E-1,(23[&rate=5.337753928501738E-4]:3.048773555724E-1,18[&rate=5.337753928501738E-4]:2.856992733806E-1)[&rate=5.337753928501738E-4]:1.231234699544E-1)[&rate=5.337753928501738E-4]:4.311302708963E-1,(10[&rate=5.337753928501738E-4]:4.19119128231E-1,55[&rate=5.337753928501738E-4]:3.999410460392E-1)[&rate=5.337753928501738E-4]:3.441215572332E-1)[&rate=5.337753928501738E-4]:5.094944245969E-1)[&rate=5.337753928501738E-4]:2.832498989245E-2,39[&rate=5.337753928501738E-4]:2.35306675296E-1)[&rate=5.337753928501738E-4]:6.521656832827E-2)[&rate=5.337753928501738E-4]:4.714998850982E-2)[&rate=5.337753928501738E-4]:4.558821391185E-1)[&rate=5.337753928501738E-4]:8.582758659568E-1,(33[&rate=5.337753928501738E-4]:7.278642119821E-1,36[&rate=5.337753928501738E-4]:7.633833376649E-1)[&rate=5.337753928501738E-4]:7.007751253921E-2)[&rate=5.337753928501738E-4]:2.348510069394E-2,35[&rate=5.337753928501738E-4]:8.350880274009E-1)[&rate=5.337753928501738E-4]:3.613573801776E-2)[&rate=5.337753928501738E-4]:1.475684158239E-1,((((29[&rate=5.337753928501738E-4]:6.280551758117E-1,14[&rate=5.337753928501738E-4]:2.713548101929E0)[&rate=5.337753928501738E-4]:3.928340521287E-2,(61[&rate=5.337753928501738E-4]:7.239863656857E-1,(62[&rate=5.337753928501738E-4]:6.469018672485E-1,34[&rate=5.337753928501738E-4]:5.18486566702E-1)[&rate=5.337753928501738E-4]:1.42429683826E-2)[&rate=5.337753928501738E-4]:6.357079457374E-2)[&rate=5.337753928501738E-4]:1.422254905601E-2,(2[&rate=5.337753928501738E-4]:7.269884244213E-1,(((20[&rate=5.337753928501738E-4]:2.600058289386E-1,25[&rate=5.337753928501738E-4]:2.76444185103E-1)[&rate=5.337753928501738E-4]:3.447207594707E-1,28[&rate=5.337753928501738E-4]:6.595211089574E-1)[&rate=5.337753928501738E-4]:7.051616054125E-2,((7[&rate=5.337753928501738E-4]:2.830384315529E-1,6[&rate=5.337753928501738E-4]:2.830384315529E-1)[&rate=5.337753928501738E-4]:2.798869358435E-1,24[&rate=5.337753928501738E-4]:6.697746824649E-1)[&rate=5.337753928501738E-4]:1.642697059533E-2)[&rate=5.337753928501738E-4]:2.243484151968E-1)[&rate=5.337753928501738E-4]:1.911298508489E0)[&rate=5.337753928501738E-4]:8.137620848005E-3,30[&rate=5.337753928501738E-4]:6.896987509286E-1)[&rate=5.337753928501738E-4]:2.006781297677E-1);
tree STATE_24580000 [&joint=-18019.989555663135,lnP=-18019.989555663135] = [&R] ((((33[&rate=5.648818053727774E-4]:6.877413935354E-1,36[&rate=5.648818053727774E-4]:7.232605192183E-1)[&rate=5.648818053727774E-4]:1.715689930999E-1,35[&rate=5.648818053727774E-4]:8.729715888209E-1)[&rate=5.648818053727774E-4]:2.061164821146E-3,((31[&rate=5.648818053727774E-4]:3.171682747297E-1,37[&rate=5.648818053727774E-4]:3.171682747297E-1)[&rate=5.648818053727774E-4]:1.806940448497E-1,32[&rate=5.648818053727774E-4]:5.825617731315E-1)[&rate=5.648818053727774E-4]:3.033999422594E-1)[&rate=5.648818053727774E-4]:4.719902689841E-2,((2[&rate=5.648818053727774E-4]:1.403573260999E0,(((20[&rate=5.648818053727774E-4]:4.08205484834E-1,25[&rate=5.648818053727774E-4]:4.246438409984E-1)[&rate=5.648818053727774E-4]:2.267413317966E-1,28[&rate=5.648818053727774E-4]:6.897413371787E-1)[&rate=5.648818053727774E-4]:4.043438863461E-3,((7[&rate=5.648818053727774E-4]:1.856238266772E-1,6[&rate=5.648818053727774E-4]:1.856238266772E-1)[&rate=5.648818053727774E-4]:2.143335928738E-1,24[&rate=5.648818053727774E-4]:5.068067346195E-1)[&rate=5.648818053727774E-4]:1.431424249842E-1)[&rate=5.648818053727774E-4]:9.37185745231E-1)[&rate=5.648818053727774E-4]:1.247312428311E0,((38[&rate=5.648818053727774E-4]:6.810867867072E-1,(((5[&rate=5.648818053727774E-4]:7.450724476458E-1,(9[&rate=5.648818053727774E-4]:3.172471203195E-1,13[&rate=5.648818053727774E-4]:3.55603284703E-1)[&rate=5.648818053727774E-4]:4.442636834906E-1)[&rate=5.648818053727774E-4]:1.459644017702E-1,(3[&rate=5.648818053727774E-4]:1.630144056457E-1,16[&rate=5.648818053727774E-4]:2.780828987963E-1)[&rate=5.648818053727774E-4]:6.759676492498E-1)[&rate=5.648818053727774E-4]:6.156737509802E-1,(((((60[&rate=5.648818053727774E-4]:4.176319409489E-1,59[&rate=5.648818053727774E-4]:4.12152488894E-1)[&rate=5.648818053727774E-4]:9.098850285016E-3,56[&rate=5.648818053727774E-4]:4.239910652064E-1)[&rate=5.648818053727774E-4]:7.280227683432E-2,57[&rate=5.648818053727774E-4]:4.995330680683E-1)[&rate=5.648818053727774E-4]:1.052796574745E0,((39[&rate=5.648818053727774E-4]:2.263785048007E-2,((21[&rate=5.648818053727774E-4]:8.318840912951E-1,(23[&rate=5.648818053727774E-4]:6.732434682192E-1,18[&rate=5.648818053727774E-4]:6.540653860275E-1)[&rate=5.648818053727774E-4]:1.695995271856E-1)[&rate=5.648818053727774E-4]:6.265142413659E-2,(10[&rate=5.648818053727774E-4]:7.746494542158E-1,55[&rate=5.648818053727774E-4]:7.55471372024E-1)[&rate=5.648818053727774E-4]:3.495455436676E-2)[&rate=5.648818053727774E-4]:2.78787266555E-1)[&rate=5.648818053727774E-4]:6.111900622396E-2,(((26[&rate=5.648818053727774E-4]:6.671760152028E-1,19[&rate=5.648818053727774E-4]:6.425184809563E-1)[&rate=5.648818053727774E-4]:2.991274113486E-1,1[&rate=5.648818053727774E-4]:1.800020566884E-1)[&rate=5.648818053727774E-4]:5.859403133433E-2,22[&rate=5.648818053727774E-4]:1.019418005831E0)[&rate=5.648818053727774E-4]:2.259826864894E-1)[&rate=5.648818053727774E-4]:2.219974436434E-1)[&rate=5.648818053727774E-4]:7.228347675907E-2,((((51[&rate=5.648818053727774E-4]:5.092499576659E-1,(11[&rate=5.648818053727774E-4]:3.958048156019E-1,17[&rate=5.648818053727774E-4]:4.341609799855E-1)[&rate=5.648818053727774E-4]:1.956369228859E-1)[&rate=5.648818053727774E-4]:8.501078145122E-2,((45[&rate=5.648818053727774E-4]:3.344214858036E-1,(48[&rate=5.648818053727774E-4]:2.568675774979E-1,50[&rate=5.648818053727774E-4]:1.74675796676E-1)[&rate=5.648818053727774E-4]:8.029363433305E-2)[&rate=5.648818053727774E-4]:1.942213840013E-1,(43[&rate=5.648818053727774E-4]:2.509490387411E-1,44[&rate=5.648818053727774E-4]:2.482093127138E-1)[&rate=5.648818053727774E-4]:2.58515748872E-1)[&rate=5.648818053727774E-4]:1.450699241068E-1)[&rate=5.648818053727774E-4]:2.094075500427E-1,((63[&rate=5.648818053727774E-4]:2.6332971536E-1,58[&rate=5.648818053727774E-4]:2.605899893326E-1)[&rate=5.648818053727774E-4]:5.382118746529E-1,(52[&rate=5.648818053727774E-4]:6.886353371424E-1,(((47[&rate=5.648818053727774E-4]:2.84044903956E-1,40[&rate=5.648818053727774E-4]:2.676065477917E-1)[&rate=5.648818053727774E-4]:6.829469143089E-2,42[&rate=5.648818053727774E-4]:3.359012392226E-1)[&rate=5.648818053727774E-4]:2.226132605758E-1,54[&rate=5.648818053727774E-4]:7.502953217161E-1)[&rate=5.648818053727774E-4]:1.903948099468E-1)[&rate=5.648818053727774E-4]:7.45500884868E-2)[&rate=5.648818053727774E-4]:4.048286353063E-2)[&rate=5.648818053727774E-4]:2.365694220913E-1,(((8[&rate=5.648818053727774E-4]:7.222338367753E-1,(27[&rate=5.648818053727774E-4]:4.398754261868E-1,4[&rate=5.648818053727774E-4]:2.672726864608E-1)[&rate=5.648818053727774E-4]:4.056460818214E-1)[&rate=5.648818053727774E-4]:1.05795954222E-1,(53[&rate=5.648818053727774E-4]:8.228299163147E-1,((49[&rate=5.648818053727774E-4]:5.057042382054E-1,46[&rate=5.648818053727774E-4]:5.002247861507E-1)[&rate=5.648818053727774E-4]:1.251030925516E-1,41[&rate=5.648818053727774E-4]:6.034100704832E-1)[&rate=5.648818053727774E-4]:1.892828595301E-1)[&rate=5.648818053727774E-4]:1.615877879215E-2)[&rate=5.648818053727774E-4]:6.533190199438E-3,(15[&rate=5.648818053727774E-4]:5.778502440849E-1,12[&rate=5.648818053727774E-4]:5.394940797012E-1)[&rate=5.648818053727774E-4]:3.032880795775E-1)[&rate=5.648818053727774E-4]:2.796473327943E-1)[&rate=5.648818053727774E-4]:3.295808877731E-1)[&rate=5.648818053727774E-4]:7.935775479655E-2)[&rate=5.648818053727774E-4]:2.291707068591E-1)[&rate=5.648818053727774E-4]:9.737479841253E-1,((34[&rate=5.648818053727774E-4]:4.423391035415E-1,29[&rate=5.648818053727774E-4]:5.133773549077E-1)[&rate=5.648818053727774E-4]:1.636573419398E-1,((62[&rate=5.648818053727774E-4]:6.581128252332E-1,30[&rate=5.648818053727774E-4]:6.007357760528E-1)[&rate=5.648818053727774E-4]:2.64499555422E-2,(14[&rate=5.648818053727774E-4]:2.625037413307E0,61[&rate=5.648818053727774E-4]:6.597630664242E-1)[&rate=5.648818053727774E-4]:8.764124440574E-2)[&rate=5.648818053727774E-4]:4.984896525249E-2)[&rate=5.648818053727774E-4]:4.635914991192E-3)[&rate=5.648818053727774E-4]:1.248927464152E-2)[&rate=5.648818053727774E-4]:9.965659351394E-2);
tree STATE_24582000 [&joint=-18016.24841161774,lnP=-18016.24841161774] = [&R] ((35[&rate=5.478877867832174E-4]:8.290114264522E-1,((33[&rate=5.478877867832174E-4]:6.24186279289E-1,36[&rate=5.478877867832174E-4]:6.597054049719E-1)[&rate=5.478877867832174E-4]:1.834228216544E-1,((31[&rate=5.478877867832174E-4]:3.309164918861E-1,37[&rate=5.478877867832174E-4]:3.309164918861E-1)[&rate=5.478877867832174E-4]:2.379057473805E-1,32[&rate=5.478877867832174E-4]:6.535216928186E-1)[&rate=5.478877867832174E-4]:1.786775720591E-1)[&rate=5.478877867832174E-4]:7.741123323158E-3)[&rate=5.478877867832174E-4]:9.145306342486E-2,((((14[&rate=5.478877867832174E-4]:2.618721434955E0,(2[&rate=5.478877867832174E-4]:9.206202935179E-1,((28[&rate=5.478877867832174E-4]:8.926268347981E-1,(20[&rate=5.478877867832174E-4]:5.34290679253E-1,25[&rate=5.478877867832174E-4]:5.507290354174E-1)[&rate=5.478877867832174E-4]:3.03541634997E-1)[&rate=5.478877867832174E-4]:7.620600110863E-2,((7[&rate=5.478877867832174E-4]:2.260276149293E-1,6[&rate=5.478877867832174E-4]:2.260276149293E-1)[&rate=5.478877867832174E-4]:4.243816951069E-1,24[&rate=5.478877867832174E-4]:7.572586251047E-1)[&rate=5.478877867832174E-4]:1.677385943636E-1)[&rate=5.478877867832174E-4]:1.791847178853E-1)[&rate=5.478877867832174E-4]:1.569334018149E0)[&rate=5.478877867832174E-4]:6.58641076785E-3,((62[&rate=5.478877867832174E-4]:5.677307748531E-1,(38[&rate=5.478877867832174E-4]:8.126712866266E-1,((((9[&rate=5.478877867832174E-4]:7.645988465643E-1,13[&rate=5.478877867832174E-4]:8.029550109478E-1)[&rate=5.478877867832174E-4]:3.928155368815E-1,(3[&rate=5.478877867832174E-4]:3.011586729348E-1,16[&rate=5.478877867832174E-4]:4.162271660854E-1)[&rate=5.478877867832174E-4]:7.877625598262E-1)[&rate=5.478877867832174E-4]:4.25181643931E-2,5[&rate=5.478877867832174E-4]:1.183494191675E0)[&rate=5.478877867832174E-4]:2.933565792457E-1,((((((((45[&rate=5.478877867832174E-4]:3.039771001697E-1,(44[&rate=5.478877867832174E-4]:2.575807674127E-1,43[&rate=5.478877867832174E-4]:2.6032049344E-1)[&rate=5.478877867832174E-4]:2.447852453792E-2)[&rate=5.478877867832174E-4]:1.298612120735E-1,(48[&rate=5.478877867832174E-4]:1.825193120427E-1,50[&rate=5.478877867832174E-4]:1.003275312208E-1)[&rate=5.478877867832174E-4]:2.540587262278E-1)[&rate=5.478877867832174E-4]:1.503932363934E-1,52[&rate=5.478877867832174E-4]:5.047794938421E-1)[&rate=5.478877867832174E-4]:3.500420434561E-1,(51[&rate=5.478877867832174E-4]:7.981983198511E-1,(11[&rate=5.478877867832174E-4]:7.772606278795E-1,17[&rate=5.478877867832174E-4]:8.156167922632E-1)[&rate=5.478877867832174E-4]:1.031294727935E-1)[&rate=5.478877867832174E-4]:5.662321744702E-2)[&rate=5.478877867832174E-4]:8.5501900307E-2,((63[&rate=5.478877867832174E-4]:4.772217702706E-1,58[&rate=5.478877867832174E-4]:4.744820442433E-1)[&rate=5.478877867832174E-4]:3.418878169542E-1,(42[&rate=5.478877867832174E-4]:3.765190380485E-1,(54[&rate=5.478877867832174E-4]:4.62664155805E-1,(47[&rate=5.478877867832174E-4]:2.491795214582E-1,40[&rate=5.478877867832174E-4]:2.327411652938E-1)[&rate=5.478877867832174E-4]:3.81421685935E-2)[&rate=5.478877867832174E-4]:1.056357041612E-1)[&rate=5.478877867832174E-4]:4.645083573954E-1)[&rate=5.478877867832174E-4]:1.59570014764E-1)[&rate=5.478877867832174E-4]:1.068590029033E-1,(53[&rate=5.478877867832174E-4]:8.155169272252E-1,(((15[&rate=5.478877867832174E-4]:3.617314633948E-1,12[&rate=5.478877867832174E-4]:3.233752990111E-1)[&rate=5.478877867832174E-4]:4.648206849012E-1,((27[&rate=5.478877867832174E-4]:4.035055031837E-1,4[&rate=5.478877867832174E-4]:2.309027634577E-1)[&rate=5.478877867832174E-4]:3.447519292639E-1,8[&rate=5.478877867832174E-4]:6.249697612147E-1)[&rate=5.478877867832174E-4]:1.550070446156E-1)[&rate=5.478877867832174E-4]:2.004178221529E-2,(41[&rate=5.478877867832174E-4]:4.432351086356E-1,(49[&rate=5.478877867832174E-4]:4.619455120226E-1,46[&rate=5.478877867832174E-4]:4.564660599679E-1)[&rate=5.478877867832174E-4]:8.686856886758E-3)[&rate=5.478877867832174E-4]:3.376053972183E-1)[&rate=5.478877867832174E-4]:4.539435069981E-3)[&rate=5.478877867832174E-4]:3.165970201327E-1)[&rate=5.478877867832174E-4]:1.052922478242E-1,((((21[&rate=5.478877867832174E-4]:7.365397111818E-1,(23[&rate=5.478877867832174E-4]:4.155913867506E-1,18[&rate=5.478877867832174E-4]:3.964133045589E-1)[&rate=5.478877867832174E-4]:3.319072285409E-1)[&rate=5.478877867832174E-4]:1.739753407491E-1,(10[&rate=5.478877867832174E-4]:7.591462204719E-1,55[&rate=5.478877867832174E-4]:7.399681382802E-1)[&rate=5.478877867832174E-4]:6.643732460979E-2)[&rate=5.478877867832174E-4]:2.872412112915E-1,(((26[&rate=5.478877867832174E-4]:6.647280630316E-1,19[&rate=5.478877867832174E-4]:6.400705287852E-1)[&rate=5.478877867832174E-4]:2.272426374871E-1,1[&rate=5.478877867832174E-4]:1.056693306558E-1)[&rate=5.478877867832174E-4]:5.617376681113E-2,22[&rate=5.478877867832174E-4]:9.426650152751E-1)[&rate=5.478877867832174E-4]:2.660501520569E-1)[&rate=5.478877867832174E-4]:8.444859643707E-2,39[&rate=5.478877867832174E-4]:1.315199281528E-1)[&rate=5.478877867832174E-4]:2.917393826216E-2)[&rate=5.478877867832174E-4]:8.00146243621E-2,(((60[&rate=5.478877867832174E-4]:4.264184114431E-1,59[&rate=5.478877867832174E-4]:4.209389593882E-1)[&rate=5.478877867832174E-4]:3.790928559008E-2,56[&rate=5.478877867832174E-4]:4.615879710056E-1)[&rate=5.478877867832174E-4]:2.053398530892E-1,57[&rate=5.478877867832174E-4]:6.696675501224E-1)[&rate=5.478877867832174E-4]:8.176162831205E-1)[&rate=5.478877867832174E-4]:1.8682721165E-1)[&rate=5.478877867832174E-4]:3.906150362545E-1)[&rate=5.478877867832174E-4]:6.708465980399E-1)[&rate=5.478877867832174E-4]:3.411721931625E-4,30[&rate=5.478877867832174E-4]:5.10694897866E-1)[&rate=5.478877867832174E-4]:2.912002173946E-2)[&rate=5.478877867832174E-4]:1.354116729793E-1,29[&rate=5.478877867832174E-4]:6.752265925848E-1)[&rate=5.478877867832174E-4]:2.025228096953E-3,(61[&rate=5.478877867832174E-4]:6.394041943915E-1,34[&rate=5.478877867832174E-4]:4.481473637904E-1)[&rate=5.478877867832174E-4]:1.580662055251E-1)[&rate=5.478877867832174E-4]:1.14797368649E-1);
tree STATE_24584000 [&joint=-17999.404854134038,lnP=-17999.404854134038] = [&R] ((((32[&rate=5.592751892828337E-4]:5.332094728557E-1,37[&rate=5.592751892828337E-4]:4.485100193036E-1)[&rate=5.592751892828337E-4]:3.116737347308E-1,(35[&rate=5.592751892828337E-4]:8.135907496437E-1,31[&rate=5.592751892828337E-4]:7.398202578404E-1)[&rate=5.592751892828337E-4]:2.036349619399E-2)[&rate=5.592751892828337E-4]:9.036314523114E-2,(33[&rate=5.592751892828337E-4]:6.891472360706E-1,36[&rate=5.592751892828337E-4]:7.246663617534E-1)[&rate=5.592751892828337E-4]:2.215089528126E-1)[&rate=5.592751892828337E-4]:6.413305686099E-2,(((38[&rate=5.592751892828337E-4]:8.258726647753E-1,(((3[&rate=5.592751892828337E-4]:2.783882317931E-1,16[&rate=5.592751892828337E-4]:3.934567249437E-1)[&rate=5.592751892828337E-4]:4.098437109396E-1,((9[&rate=5.592751892828337E-4]:3.733247881315E-1,13[&rate=5.592751892828337E-4]:4.116809525149E-1)[&rate=5.592751892828337E-4]:3.752322347138E-1,5[&rate=5.592751892828337E-4]:7.321186666809E-1)[&rate=5.592751892828337E-4]:8.168070572335E-3)[&rate=5.592751892828337E-4]:5.774753344905E-1,((((56[&rate=5.592751892828337E-4]:4.550753986158E-1,(60[&rate=5.592751892828337E-4]:4.329965292915E-1,59[&rate=5.592751892828337E-4]:4.275170772365E-1)[&rate=5.592751892828337E-4]:2.481859535198E-2)[&rate=5.592751892828337E-4]:8.773028296986E-2,57[&rate=5.592751892828337E-4]:5.455454076133E-1)[&rate=5.592751892828337E-4]:7.542039882121E-1,((((21[&rate=5.592751892828337E-4]:8.771586071242E-1,(23[&rate=5.592751892828337E-4]:4.830519839946E-1,18[&rate=5.592751892828337E-4]:4.638739018028E-1)[&rate=5.592751892828337E-4]:4.050655272393E-1)[&rate=5.592751892828337E-4]:2.890052402356E-2,(10[&rate=5.592751892828337E-4]:6.806875358745E-1,55[&rate=5.592751892828337E-4]:6.615094536828E-1)[&rate=5.592751892828337E-4]:1.404400884241E-1)[&rate=5.592751892828337E-4]:1.987132624202E-1,(((26[&rate=5.592751892828337E-4]:4.568645289953E-1,19[&rate=5.592751892828337E-4]:4.322069947489E-1)[&rate=5.592751892828337E-4]:4.145022228431E-1,1[&rate=5.592751892828337E-4]:8.506538197542E-2)[&rate=5.592751892828337E-4]:5.064713843448E-2,22[&rate=5.592751892828337E-4]:9.165344382181E-1)[&rate=5.592751892828337E-4]:1.991968594595E-1)[&rate=5.592751892828337E-4]:5.714526236254E-2,39[&rate=5.592751892828337E-4]:1.12327244238E-2)[&rate=5.592751892828337E-4]:4.194132893578E-2)[&rate=5.592751892828337E-4]:6.083818837513E-2,((((((48[&rate=5.592751892828337E-4]:2.82648490568E-1,50[&rate=5.592751892828337E-4]:2.004567097462E-1)[&rate=5.592751892828337E-4]:4.899847587351E-1,(45[&rate=5.592751892828337E-4]:7.148097053547E-1,(43[&rate=5.592751892828337E-4]:3.481438448206E-1,44[&rate=5.592751892828337E-4]:3.454041187932E-1)[&rate=5.592751892828337E-4]:3.474877783424E-1)[&rate=5.592751892828337E-4]:5.50838179211E-2)[&rate=5.592751892828337E-4]:1.31320394436E-2,52[&rate=5.592751892828337E-4]:7.035735079249E-1)[&rate=5.592751892828337E-4]:4.486150673754E-2,(51[&rate=5.592751892828337E-4]:5.623966631955E-1,(11[&rate=5.592751892828337E-4]:6.000251593718E-1,17[&rate=5.592751892828337E-4]:6.383813237555E-1)[&rate=5.592751892828337E-4]:4.456328464562E-2)[&rate=5.592751892828337E-4]:1.860383514669E-1)[&rate=5.592751892828337E-4]:1.936994864199E-1,((63[&rate=5.592751892828337E-4]:3.082987706318E-1,58[&rate=5.592751892828337E-4]:3.055590446044E-1)[&rate=5.592751892828337E-4]:5.515640961534E-1,((54[&rate=5.592751892828337E-4]:4.617419785516E-1,(47[&rate=5.592751892828337E-4]:1.871217566051E-1,42[&rate=5.592751892828337E-4]:1.706834004408E-1)[&rate=5.592751892828337E-4]:9.92777561931E-2)[&rate=5.592751892828337E-4]:5.170750825461E-1,40[&rate=5.592751892828337E-4]:7.8703623918E-1)[&rate=5.592751892828337E-4]:9.474443582425E-2)[&rate=5.592751892828337E-4]:1.206277986809E-1)[&rate=5.592751892828337E-4]:9.286596114166E-2,(((15[&rate=5.592751892828337E-4]:4.156035512415E-1,12[&rate=5.592751892828337E-4]:3.772473868578E-1)[&rate=5.592751892828337E-4]:4.424875157916E-1,(49[&rate=5.592751892828337E-4]:8.146381678095E-1,(41[&rate=5.592751892828337E-4]:3.513580694712E-1,46[&rate=5.592751892828337E-4]:3.732758776903E-1)[&rate=5.592751892828337E-4]:4.358828380645E-1)[&rate=5.592751892828337E-4]:5.096734839945E-3)[&rate=5.592751892828337E-4]:5.245056533219E-2,((27[&rate=5.592751892828337E-4]:3.913707197386E-1,4[&rate=5.592751892828337E-4]:2.187679800126E-1)[&rate=5.592751892828337E-4]:4.464649818419E-1,(53[&rate=5.592751892828337E-4]:6.304950255877E-1,8[&rate=5.592751892828337E-4]:6.19536121478E-1)[&rate=5.592751892828337E-4]:9.501190886963E-2)[&rate=5.592751892828337E-4]:1.494182595519E-1)[&rate=5.592751892828337E-4]:2.450067750642E-1)[&rate=5.592751892828337E-4]:7.079260142845E-2)[&rate=5.592751892828337E-4]:1.544347615159E-1)[&rate=5.592751892828337E-4]:5.629051135796E-1)[&rate=5.592751892828337E-4]:8.305957146398E-1,(29[&rate=5.592751892828337E-4]:6.75966289984E-1,(2[&rate=5.592751892828337E-4]:9.930646458555E-1,(28[&rate=5.592751892828337E-4]:9.776122087328E-1,(((7[&rate=5.592751892828337E-4]:4.442394662701E-2,6[&rate=5.592751892828337E-4]:4.442394662701E-2)[&rate=5.592751892828337E-4]:5.571856926299E-1,24[&rate=5.592751892828337E-4]:7.084589543254E-1)[&rate=5.592751892828337E-4]:1.809265879863E-1,(20[&rate=5.592751892828337E-4]:3.107789244544E-1,25[&rate=5.592751892828337E-4]:3.272172806187E-1)[&rate=5.592751892828337E-4]:5.676477137477E-1)[&rate=5.592751892828337E-4]:4.439104998271E-2)[&rate=5.592751892828337E-4]:2.428496973967E-1)[&rate=5.592751892828337E-4]:1.639627446958E0)[&rate=5.592751892828337E-4]:7.337930437366E-3)[&rate=5.592751892828337E-4]:3.499480854142E-2,(61[&rate=5.592751892828337E-4]:8.059828774918E-1,(62[&rate=5.592751892828337E-4]:7.389520656873E-1,(30[&rate=5.592751892828337E-4]:6.811608026088E-1,(14[&rate=5.592751892828337E-4]:2.476174579841E0,34[&rate=5.592751892828337E-4]:3.196434023581E-1)[&rate=5.592751892828337E-4]:2.904791488845E-1)[&rate=5.592751892828337E-4]:4.142138981917E-4)[&rate=5.592751892828337E-4]:4.189281749913E-3)[&rate=5.592751892828337E-4]:3.253473070593E-2)[&rate=5.592751892828337E-4]:1.417361184207E-1);
tree STATE_24586000 [&joint=-18033.397989173845,lnP=-18033.397989173845] = [&R] ((((((29[&rate=5.534420040633963E-4]:6.832591278714E-1,(2[&rate=5.534420040633963E-4]:8.794846243439E-1,(((7[&rate=5.534420040633963E-4]:1.702736437818E-1,6[&rate=5.534420040633963E-4]:1.702736437818E-1)[&rate=5.534420040633963E-4]:1.795331934213E-1,24[&rate=5.534420040633963E-4]:4.566561522717E-1)[&rate=5.534420040633963E-4]:4.481053755414E-1,((20[&rate=5.534420040633963E-4]:5.045636123354E-1,25[&rate=5.534420040633963E-4]:5.210019684998E-1)[&rate=5.534420040633963E-4]:3.111310878843E-1,28[&rate=5.534420040633963E-4]:8.704892207677E-1)[&rate=5.534420040633963E-4]:7.810792348374E-2)[&rate=5.534420040633963E-4]:1.582847403665E-1)[&rate=5.534420040633963E-4]:1.760500306357E0)[&rate=5.534420040633963E-4]:2.911336939164E-2,((62[&rate=5.534420040633963E-4]:7.241611727554E-1,14[&rate=5.534420040633963E-4]:2.752277049692E0)[&rate=5.534420040633963E-4]:2.285091841142E-2,61[&rate=5.534420040633963E-4]:8.098536212214E-1)[&rate=5.534420040633963E-4]:2.273745527655E-2)[&rate=5.534420040633963E-4]:8.607024087397E-3,(34[&rate=5.534420040633963E-4]:6.199497208732E-1,((38[&rate=5.534420040633963E-4]:7.720122274854E-1,(((3[&rate=5.534420040633963E-4]:5.911075329115E-1,16[&rate=5.534420040633963E-4]:7.061760260621E-1)[&rate=5.534420040633963E-4]:2.677047681223E-1,((9[&rate=5.534420040633963E-4]:5.725521585703E-1,13[&rate=5.534420040633963E-4]:6.109083229538E-1)[&rate=5.534420040633963E-4]:1.946680478398E-1,5[&rate=5.534420040633963E-4]:7.507818502458E-1)[&rate=5.534420040633963E-4]:1.600852453085E-1)[&rate=5.534420040633963E-4]:4.02442031686E-1,(((((((63[&rate=5.534420040633963E-4]:3.079339644979E-1,58[&rate=5.534420040633963E-4]:3.051942384705E-1)[&rate=5.534420040633963E-4]:4.654556700996E-1,((40[&rate=5.534420040633963E-4]:3.173361312846E-1,42[&rate=5.534420040633963E-4]:3.173361312846E-1)[&rate=5.534420040633963E-4]:3.12944999353E-1,(54[&rate=5.534420040633963E-4]:4.18281648758E-1,47[&rate=5.534420040633963E-4]:2.429391830046E-1)[&rate=5.534420040633963E-4]:4.037803037973E-1)[&rate=5.534420040633963E-4]:1.65026312179E-1)[&rate=5.534420040633963E-4]:2.306225430808E-1,(51[&rate=5.534420040633963E-4]:7.255155780435E-1,(11[&rate=5.534420040633963E-4]:4.808461070712E-1,17[&rate=5.534420040633963E-4]:5.192022714549E-1)[&rate=5.534420040633963E-4]:3.268612517942E-1)[&rate=5.534420040633963E-4]:2.401404352511E-1)[&rate=5.534420040633963E-4]:2.39887498886E-3,(((48[&rate=5.534420040633963E-4]:4.537477309258E-1,50[&rate=5.534420040633963E-4]:3.715559501039E-1)[&rate=5.534420040633963E-4]:1.128617462809E-1,(44[&rate=5.534420040633963E-4]:3.708267292373E-1,(43[&rate=5.534420040633963E-4]:1.375499357565E-1,45[&rate=5.534420040633963E-4]:1.567280179482E-1)[&rate=5.534420040633963E-4]:2.360165195082E-1)[&rate=5.534420040633963E-4]:1.711252137229E-1)[&rate=5.534420040633963E-4]:2.234160008729E-1,52[&rate=5.534420040633963E-4]:7.078336972577E-1)[&rate=5.534420040633963E-4]:2.602211910258E-1)[&rate=5.534420040633963E-4]:1.057892643777E-1,(((15[&rate=5.534420040633963E-4]:4.15221286125E-1,12[&rate=5.534420040633963E-4]:3.768651217413E-1)[&rate=5.534420040633963E-4]:4.109090579746E-1,(41[&rate=5.534420040633963E-4]:5.745276422744E-1,46[&rate=5.534420040633963E-4]:5.964454504934E-1)[&rate=5.534420040633963E-4]:1.858492771677E-1)[&rate=5.534420040633963E-4]:1.15505361429E-1,((49[&rate=5.534420040633963E-4]:7.196749224024E-1,(53[&rate=5.534420040633963E-4]:4.776537206219E-1,(27[&rate=5.534420040633963E-4]:4.969674628797E-1,4[&rate=5.534420040633963E-4]:3.243647231537E-1)[&rate=5.534420040633963E-4]:9.301502486547E-2)[&rate=5.534420040633963E-4]:2.44760927808E-1)[&rate=5.534420040633963E-4]:1.44707319598E-1,8[&rate=5.534420040633963E-4]:8.561630639183E-1)[&rate=5.534420040633963E-4]:3.889729914457E-2)[&rate=5.534420040633963E-4]:2.527563923381E-1)[&rate=5.534420040633963E-4]:2.396152941233E-2,(((21[&rate=5.534420040633963E-4]:4.240051755392E-1,(23[&rate=5.534420040633963E-4]:3.108356074453E-1,18[&rate=5.534420040633963E-4]:2.916575252536E-1)[&rate=5.534420040633963E-4]:1.241284722035E-1)[&rate=5.534420040633963E-4]:5.321738113692E-1,(10[&rate=5.534420040633963E-4]:7.799121214017E-1,55[&rate=5.534420040633963E-4]:7.6073403921E-1)[&rate=5.534420040633963E-4]:9.133535865744E-2)[&rate=5.534420040633963E-4]:2.553534111389E-1,(39[&rate=5.534420040633963E-4]:4.026176701299E-2,(((26[&rate=5.534420040633963E-4]:5.918291013548E-1,19[&rate=5.534420040633963E-4]:5.671715671084E-1)[&rate=5.534420040633963E-4]:2.714681642011E-1,1[&rate=5.534420040633963E-4]:7.699589569305E-2)[&rate=5.534420040633963E-4]:1.645608044347E-2,22[&rate=5.534420040633963E-4]:8.742738939448E-1)[&rate=5.534420040633963E-4]:3.276317086846E-1)[&rate=5.534420040633963E-4]:2.058569952758E-2)[&rate=5.534420040633963E-4]:4.517739361525E-2)[&rate=5.534420040633963E-4]:5.866841110562E-2,(((60[&rate=5.534420040633963E-4]:2.884217527298E-1,56[&rate=5.534420040633963E-4]:2.856820267022E-1)[&rate=5.534420040633963E-4]:1.130399966287E-1,59[&rate=5.534420040633963E-4]:3.959822973035E-1)[&rate=5.534420040633963E-4]:2.501782323239E-1,57[&rate=5.534420040633963E-4]:6.516399816823E-1)[&rate=5.534420040633963E-4]:7.596286320449E-1)[&rate=5.534420040633963E-4]:9.930078748574E-2)[&rate=5.534420040633963E-4]:5.134976207931E-1)[&rate=5.534420040633963E-4]:8.841658845585E-1,30[&rate=5.534420040633963E-4]:6.830139530501E-1)[&rate=5.534420040633963E-4]:7.974019189286E-3)[&rate=5.534420040633963E-4]:2.999154911101E-2)[&rate=5.534420040633963E-4]:9.709894195795E-2,(32[&rate=5.534420040633963E-4]:9.480961335541E-1,(33[&rate=5.534420040633963E-4]:8.22760191415E-1,36[&rate=5.534420040633963E-4]:8.582793170979E-1)[&rate=5.534420040633963E-4]:1.007457782048E-1)[&rate=5.534420040633963E-4]:9.326592049263E-3)[&rate=5.534420040633963E-4]:1.14074207086E-2,(37[&rate=5.534420040633963E-4]:6.322903204123E-1,31[&rate=5.534420040633963E-4]:6.322903204123E-1)[&rate=5.534420040633963E-4]:2.518403723477E-1)[&rate=5.534420040633963E-4]:1.017792052698E-1,35[&rate=5.534420040633963E-4]:1.059680389833E0);
tree STATE_24588000 [&joint=-18025.156009504397,lnP=-18025.156009504397] = [&R] (((35[&rate=5.801933435393248E-4]:9.530517425348E-1,((31[&rate=5.801933435393248E-4]:6.799330521427E-1,(37[&rate=5.801933435393248E-4]:2.286194543384E-1,32[&rate=5.801933435393248E-4]:3.133189078904E-1)[&rate=5.801933435393248E-4]:4.513135978043E-1)[&rate=5.801933435393248E-4]:1.794328439795E-1,(((2[&rate=5.801933435393248E-4]:9.720942458454E-1,(((7[&rate=5.801933435393248E-4]:3.501949718843E-1,6[&rate=5.801933435393248E-4]:3.501949718843E-1)[&rate=5.801933435393248E-4]:1.397174907854E-1,24[&rate=5.801933435393248E-4]:5.967617777383E-1)[&rate=5.801933435393248E-4]:3.154949180226E-1,((20[&rate=5.801933435393248E-4]:2.956563782985E-1,25[&rate=5.801933435393248E-4]:3.120947344629E-1)[&rate=5.801933435393248E-4]:5.597033172033E-1,28[&rate=5.801933435393248E-4]:9.101542160499E-1)[&rate=5.801933435393248E-4]:4.593809614937E-2)[&rate=5.801933435393248E-4]:2.433991939202E-1)[&rate=5.801933435393248E-4]:1.679492386487E0,(29[&rate=5.801933435393248E-4]:6.848588852646E-1,(62[&rate=5.801933435393248E-4]:7.020801632692E-1,14[&rate=5.801933435393248E-4]:2.730196040206E0)[&rate=5.801933435393248E-4]:4.015577117568E-2)[&rate=5.801933435393248E-4]:1.000194423804E-2)[&rate=5.801933435393248E-4]:1.348361387291E-2,(((38[&rate=5.801933435393248E-4]:7.38306522561E-1,((5[&rate=5.801933435393248E-4]:7.754350317112E-1,((3[&rate=5.801933435393248E-4]:2.766090436207E-1,16[&rate=5.801933435393248E-4]:3.916775367713E-1)[&rate=5.801933435393248E-4]:3.559958422895E-1,(9[&rate=5.801933435393248E-4]:3.32483124711E-1,13[&rate=5.801933435393248E-4]:3.708392890945E-1)[&rate=5.801933435393248E-4]:3.686149118841E-1)[&rate=5.801933435393248E-4]:9.077535128051E-2)[&rate=5.801933435393248E-4]:7.089783279807E-1,((39[&rate=5.801933435393248E-4]:1.007608441796E-1,((((21[&rate=5.801933435393248E-4]:6.160122331267E-1,(23[&rate=5.801933435393248E-4]:2.675028001496E-1,18[&rate=5.801933435393248E-4]:2.483247179579E-1)[&rate=5.801933435393248E-4]:3.594683370867E-1)[&rate=5.801933435393248E-4]:2.801333978027E-1,10[&rate=5.801933435393248E-4]:8.112141240802E-1)[&rate=5.801933435393248E-4]:8.68772777065E-2,55[&rate=5.801933435393248E-4]:8.78913319595E-1)[&rate=5.801933435393248E-4]:2.649949805557E-1,(((26[&rate=5.801933435393248E-4]:7.931234294901E-1,19[&rate=5.801933435393248E-4]:7.684658952436E-1)[&rate=5.801933435393248E-4]:4.399302431947E-2,1[&rate=5.801933435393248E-4]:5.081508394658E-2)[&rate=5.801933435393248E-4]:3.395044830911E-2,22[&rate=5.801933435393248E-4]:8.655874500639E-1)[&rate=5.801933435393248E-4]:3.933893432374E-1)[&rate=5.801933435393248E-4]:3.427886494667E-3)[&rate=5.801933435393248E-4]:1.144031510263E-2,(((60[&rate=5.801933435393248E-4]:3.79084136807E-1,(56[&rate=5.801933435393248E-4]:2.878352386957E-1,59[&rate=5.801933435393248E-4]:2.850955126684E-1)[&rate=5.801933435393248E-4]:8.850917208368E-2)[&rate=5.801933435393248E-4]:2.666834176783E-1,57[&rate=5.801933435393248E-4]:6.457675544853E-1)[&rate=5.801933435393248E-4]:6.443330697216E-1,(((((45[&rate=5.801933435393248E-4]:3.960324835188E-1,(50[&rate=5.801933435393248E-4]:1.209098820078E-1,48[&rate=5.801933435393248E-4]:2.031016628297E-1)[&rate=5.801933435393248E-4]:1.956705467165E-1)[&rate=5.801933435393248E-4]:3.825782880446E-1,(43[&rate=5.801933435393248E-4]:3.380522448768E-1,44[&rate=5.801933435393248E-4]:3.353125188495E-1)[&rate=5.801933435393248E-4]:4.213804444948E-1)[&rate=5.801933435393248E-4]:4.833588796928E-2,(51[&rate=5.801933435393248E-4]:7.08455213239E-1,(11[&rate=5.801933435393248E-4]:3.857111831815E-1,17[&rate=5.801933435393248E-4]:4.240673475652E-1)[&rate=5.801933435393248E-4]:4.049358108794E-1)[&rate=5.801933435393248E-4]:3.903939149912E-2)[&rate=5.801933435393248E-4]:7.081402700638E-2,(((63[&rate=5.801933435393248E-4]:3.268816555588E-1,58[&rate=5.801933435393248E-4]:3.241419295315E-1)[&rate=5.801933435393248E-4]:4.706135337053E-1,(((40[&rate=5.801933435393248E-4]:2.260966190484E-1,42[&rate=5.801933435393248E-4]:2.260966190484E-1)[&rate=5.801933435393248E-4]:1.57526702551E-1,54[&rate=5.801933435393248E-4]:5.754041435172E-1)[&rate=5.801933435393248E-4]:4.168279029357E-1,47[&rate=5.801933435393248E-4]:8.168895806995E-1)[&rate=5.801933435393248E-4]:1.896177294811E-2)[&rate=5.801933435393248E-4]:5.899633719074E-2,52[&rate=5.801933435393248E-4]:8.181353620712E-1)[&rate=5.801933435393248E-4]:1.732696733709E-4)[&rate=5.801933435393248E-4]:7.719371225501E-2,(((((27[&rate=5.801933435393248E-4]:1.863496845478E-1,4[&rate=5.801933435393248E-4]:1.374694482177E-2)[&rate=5.801933435393248E-4]:5.656872467306E-1,49[&rate=5.801933435393248E-4]:6.369684381276E-1)[&rate=5.801933435393248E-4]:1.438299312703E-1,8[&rate=5.801933435393248E-4]:7.725791913158E-1)[&rate=5.801933435393248E-4]:6.080507877883E-2,((15[&rate=5.801933435393248E-4]:2.351008308247E-1,12[&rate=5.801933435393248E-4]:1.96744666441E-1)[&rate=5.801933435393248E-4]:5.840015074126E-1,53[&rate=5.801933435393248E-4]:7.834858998813E-1)[&rate=5.801933435393248E-4]:6.0857274323E-2)[&rate=5.801933435393248E-4]:1.733826593278E-2,(41[&rate=5.801933435393248E-4]:6.615090479257E-1,46[&rate=5.801933435393248E-4]:6.834268561448E-1)[&rate=5.801933435393248E-4]:1.700354059099E-1)[&rate=5.801933435393248E-4]:1.187524107119E-1)[&rate=5.801933435393248E-4]:1.398037596593E-1)[&rate=5.801933435393248E-4]:6.867587754113E-2)[&rate=5.801933435393248E-4]:3.228971319166E-1)[&rate=5.801933435393248E-4]:3.08687683417E-1)[&rate=5.801933435393248E-4]:9.169812854325E-1,34[&rate=5.801933435393248E-4]:6.110853976335E-1)[&rate=5.801933435393248E-4]:2.144680478508E-2,(30[&rate=5.801933435393248E-4]:6.919820637749E-1,61[&rate=5.801933435393248E-4]:8.122006430098E-1)[&rate=5.801933435393248E-4]:1.15883900099E-2)[&rate=5.801933435393248E-4]:4.773989590762E-3)[&rate=5.801933435393248E-4]:9.637664400368E-2)[&rate=5.801933435393248E-4]:1.991535460933E-2)[&rate=5.801933435393248E-4]:9.663000429674E-2,33[&rate=5.801933435393248E-4]:1.036020544646E0)[&rate=5.801933435393248E-4]:4.853647025825E-2,36[&rate=5.801933435393248E-4]:1.120076140587E0);
tree STATE_24590000 [&joint=-18001.475836502752,lnP=-18001.475836502752] = [&R] ((32[&rate=5.386184035078061E-4]:8.595532687045E-1,(37[&rate=5.386184035078061E-4]:4.818859318533E-1,31[&rate=5.386184035078061E-4]:4.818859318533E-1)[&rate=5.386184035078061E-4]:2.929678832991E-1)[&rate=5.386184035078061E-4]:7.288006757913E-2,(35[&rate=5.386184035078061E-4]:9.018759649358E-1,(((2[&rate=5.386184035078061E-4]:8.348291902573E-1,(((7[&rate=5.386184035078061E-4]:3.204229983435E-1,6[&rate=5.386184035078061E-4]:3.204229983435E-1)[&rate=5.386184035078061E-4]:3.038555295772E-1,24[&rate=5.386184035078061E-4]:7.311278429892E-1)[&rate=5.386184035078061E-4]:2.134943767957E-1,((20[&rate=5.386184035078061E-4]:3.712944050101E-1,25[&rate=5.386184035078061E-4]:3.877327611745E-1)[&rate=5.386184035078061E-4]:3.154025956821E-1,28[&rate=5.386184035078061E-4]:7.414915212403E-1)[&rate=5.386184035078061E-4]:2.469663149831E-1)[&rate=5.386184035078061E-4]:7.376861430804E-2)[&rate=5.386184035078061E-4]:1.829582929947E0,((29[&rate=5.386184035078061E-4]:6.816647447783E-1,((14[&rate=5.386184035078061E-4]:2.720176017846E0,34[&rate=5.386184035078061E-4]:5.636448403626E-1)[&rate=5.386184035078061E-4]:4.693365596356E-2,62[&rate=5.386184035078061E-4]:7.389937968727E-1)[&rate=5.386184035078061E-4]:4.799708594661E-5)[&rate=5.386184035078061E-4]:2.159920655623E-2,(30[&rate=5.386184035078061E-4]:6.895862551139E-1,(61[&rate=5.386184035078061E-4]:7.47285054583E-1,(38[&rate=5.386184035078061E-4]:1.400720884383E0,(((9[&rate=5.386184035078061E-4]:4.780791457137E-1,13[&rate=5.386184035078061E-4]:5.164353100971E-1)[&rate=5.386184035078061E-4]:4.11292951503E-1,(5[&rate=5.386184035078061E-4]:8.305816385084E-1,(3[&rate=5.386184035078061E-4]:3.253183644754E-1,16[&rate=5.386184035078061E-4]:4.40386857626E-1)[&rate=5.386184035078061E-4]:4.532084795125E-1)[&rate=5.386184035078061E-4]:4.235210254398E-2)[&rate=5.386184035078061E-4]:4.230235212795E-1,((((((26[&rate=5.386184035078061E-4]:4.986076380847E-1,19[&rate=5.386184035078061E-4]:4.739501038382E-1)[&rate=5.386184035078061E-4]:3.791712409821E-1,1[&rate=5.386184035078061E-4]:9.147750920383E-2)[&rate=5.386184035078061E-4]:7.44103695816E-2,22[&rate=5.386184035078061E-4]:9.467097965937E-1)[&rate=5.386184035078061E-4]:2.192054317387E-1,((55[&rate=5.386184035078061E-4]:4.782566856745E-1,10[&rate=5.386184035078061E-4]:4.974347678662E-1)[&rate=5.386184035078061E-4]:3.679211051142E-1,(21[&rate=5.386184035078061E-4]:6.778442248053E-1,(23[&rate=5.386184035078061E-4]:4.940495580239E-1,18[&rate=5.386184035078061E-4]:4.748714758321E-1)[&rate=5.386184035078061E-4]:1.947535708911E-1)[&rate=5.386184035078061E-4]:2.724431550244E-1)[&rate=5.386184035078061E-4]:2.04668944393E-1)[&rate=5.386184035078061E-4]:5.659903387831E-3,39[&rate=5.386184035078061E-4]:9.931296103787E-3)[&rate=5.386184035078061E-4]:1.513883049906E-1,((((60[&rate=5.386184035078061E-4]:5.18398634898E-1,56[&rate=5.386184035078061E-4]:5.156589088704E-1)[&rate=5.386184035078061E-4]:9.20073141602E-2,59[&rate=5.386184035078061E-4]:6.049264970032E-1)[&rate=5.386184035078061E-4]:1.742465956367E-1,57[&rate=5.386184035078061E-4]:7.846525446949E-1)[&rate=5.386184035078061E-4]:4.276748927821E-1,(((((45[&rate=5.386184035078061E-4]:5.655912809813E-1,(50[&rate=5.386184035078061E-4]:3.507333579994E-1,48[&rate=5.386184035078061E-4]:4.329251388212E-1)[&rate=5.386184035078061E-4]:1.354058681874E-1)[&rate=5.386184035078061E-4]:2.359842471908E-1,(43[&rate=5.386184035078061E-4]:4.117336968929E-1,44[&rate=5.386184035078061E-4]:4.089939708656E-1)[&rate=5.386184035078061E-4]:3.706637490874E-1)[&rate=5.386184035078061E-4]:6.466278432244E-2,(51[&rate=5.386184035078061E-4]:4.959280420686E-1,(11[&rate=5.386184035078061E-4]:4.839080310133E-1,17[&rate=5.386184035078061E-4]:5.22264195397E-1)[&rate=5.386184035078061E-4]:9.421179187712E-2)[&rate=5.386184035078061E-4]:2.908582156314E-1)[&rate=5.386184035078061E-4]:3.876103589786E-2,((52[&rate=5.386184035078061E-4]:2.78410897006E-1,(((42[&rate=5.386184035078061E-4]:5.226154068001E-2,40[&rate=5.386184035078061E-4]:5.226154068001E-2)[&rate=5.386184035078061E-4]:5.634987480531E-2,47[&rate=5.386184035078061E-4]:1.250497716497E-1)[&rate=5.386184035078061E-4]:6.875060383338E-2,54[&rate=5.386184035078061E-4]:3.691428412364E-1)[&rate=5.386184035078061E-4]:1.613228502901E-1)[&rate=5.386184035078061E-4]:5.025286033326E-1,(63[&rate=5.386184035078061E-4]:3.208497368779E-1,58[&rate=5.386184035078061E-4]:3.181100108505E-1)[&rate=5.386184035078061E-4]:4.984459278444E-1)[&rate=5.386184035078061E-4]:4.460779325934E-2)[&rate=5.386184035078061E-4]:6.242787690729E-2,(((41[&rate=5.386184035078061E-4]:6.989119290512E-1,46[&rate=5.386184035078061E-4]:7.208297372703E-1)[&rate=5.386184035078061E-4]:1.01509385912E-1,49[&rate=5.386184035078061E-4]:8.27818575237E-1)[&rate=5.386184035078061E-4]:2.331830018872E-2,(((27[&rate=5.386184035078061E-4]:2.243831933227E-1,4[&rate=5.386184035078061E-4]:5.178045359672E-2)[&rate=5.386184035078061E-4]:6.947033421839E-1,53[&rate=5.386184035078061E-4]:8.067577683833E-1)[&rate=5.386184035078061E-4]:1.160028951403E-3,(8[&rate=5.386184035078061E-4]:6.614893711918E-1,(15[&rate=5.386184035078061E-4]:4.184137670337E-1,12[&rate=5.386184035078061E-4]:3.8005760265E-1)[&rate=5.386184035078061E-4]:2.896509466239E-1)[&rate=5.386184035078061E-4]:1.354695220332E-1)[&rate=5.386184035078061E-4]:4.595880411857E-2)[&rate=5.386184035078061E-4]:1.190300759013E-1)[&rate=5.386184035078061E-4]:6.955774642366E-2)[&rate=5.386184035078061E-4]:1.955675060832E-1)[&rate=5.386184035078061E-4]:8.532259274432E-2)[&rate=5.386184035078061E-4]:1.159558142599E0)[&rate=5.386184035078061E-4]:1.99509749959E-1)[&rate=5.386184035078061E-4]:6.251977976582E-2)[&rate=5.386184035078061E-4]:1.367769622069E-2)[&rate=5.386184035078061E-4]:4.422366040508E-3)[&rate=5.386184035078061E-4]:5.226671841202E-2,(33[&rate=5.386184035078061E-4]:8.240908830273E-1,36[&rate=5.386184035078061E-4]:8.596100087102E-1)[&rate=5.386184035078061E-4]:5.061625112047E-2)[&rate=5.386184035078061E-4]:1.35076286024E-2)[&rate=5.386184035078061E-4]:1.962840959912E-2);
tree STATE_24592000 [&joint=-18012.54189663071,lnP=-18012.54189663071] = [&R] ((32[&rate=5.430146865102992E-4]:7.431504090452E-1,(37[&rate=5.430146865102992E-4]:5.168432363585E-1,31[&rate=5.430146865102992E-4]:5.168432363585E-1)[&rate=5.430146865102992E-4]:1.416077191346E-1)[&rate=5.430146865102992E-4]:2.205541995849E-1,(((34[&rate=5.430146865102992E-4]:6.173557110319E-1,((((30[&rate=5.430146865102992E-4]:4.848937635804E-1,29[&rate=5.430146865102992E-4]:4.848937635804E-1)[&rate=5.430146865102992E-4]:1.825122423808E-1,(38[&rate=5.430146865102992E-4]:6.829609986086E-1,((3[&rate=5.430146865102992E-4]:7.849797339525E-1,((5[&rate=5.430146865102992E-4]:6.239262366801E-1,16[&rate=5.430146865102992E-4]:6.869399353102E-1)[&rate=5.430146865102992E-4]:4.350116626237E-2,(9[&rate=5.430146865102992E-4]:4.479075008302E-1,13[&rate=5.430146865102992E-4]:4.862636652136E-1)[&rate=5.430146865102992E-4]:2.359582582767E-1)[&rate=5.430146865102992E-4]:1.696071255305E-1)[&rate=5.430146865102992E-4]:3.542663029758E-1,(((((56[&rate=5.430146865102992E-4]:5.078204208695E-1,59[&rate=5.430146865102992E-4]:5.050806948421E-1)[&rate=5.430146865102992E-4]:9.135332665413E-2,60[&rate=5.430146865102992E-4]:6.019134735512E-1)[&rate=5.430146865102992E-4]:3.18641830991E-2,57[&rate=5.430146865102992E-4]:6.337776566503E-1)[&rate=5.430146865102992E-4]:6.739617028559E-1,(((((11[&rate=5.430146865102992E-4]:5.807332812641E-1,17[&rate=5.430146865102992E-4]:6.190894456478E-1)[&rate=5.430146865102992E-4]:2.04800706522E-1,(44[&rate=5.430146865102992E-4]:6.46990351234E-1,(43[&rate=5.430146865102992E-4]:5.814755582897E-1,(45[&rate=5.430146865102992E-4]:4.400356714368E-1,(50[&rate=5.430146865102992E-4]:2.112761683337E-1,48[&rate=5.430146865102992E-4]:2.934679491556E-1)[&rate=5.430146865102992E-4]:1.493074483085E-1)[&rate=5.430146865102992E-4]:1.606179690447E-1)[&rate=5.430146865102992E-4]:6.825451897169E-2)[&rate=5.430146865102992E-4]:1.138861023056E-1)[&rate=5.430146865102992E-4]:9.877071665186E-2,51[&rate=5.430146865102992E-4]:8.021129236161E-1)[&rate=5.430146865102992E-4]:1.165112183631E-2,((52[&rate=5.430146865102992E-4]:6.383099284851E-1,((42[&rate=5.430146865102992E-4]:2.544009844438E-1,40[&rate=5.430146865102992E-4]:2.544009844438E-1)[&rate=5.430146865102992E-4]:2.135778506225E-1,(47[&rate=5.430146865102992E-4]:4.413282846046E-1,54[&rate=5.430146865102992E-4]:6.16670750358E-1)[&rate=5.430146865102992E-4]:4.308890662601E-2)[&rate=5.430146865102992E-4]:2.306050660216E-1)[&rate=5.430146865102992E-4]:5.317841012773E-2,(63[&rate=5.430146865102992E-4]:2.938124528454E-1,58[&rate=5.430146865102992E-4]:2.91072726818E-1)[&rate=5.430146865102992E-4]:4.360320501512E-1)[&rate=5.430146865102992E-4]:1.222757068395E-1)[&rate=5.430146865102992E-4]:1.297669062113E-1,(((15[&rate=5.430146865102992E-4]:4.946990932338E-1,12[&rate=5.430146865102992E-4]:4.563429288501E-1)[&rate=5.430146865102992E-4]:2.908627758716E-1,(27[&rate=5.430146865102992E-4]:3.400219281146E-1,4[&rate=5.430146865102992E-4]:1.674191883886E-1)[&rate=5.430146865102992E-4]:5.22252269758E-1)[&rate=5.430146865102992E-4]:1.152084059832E-1,(49[&rate=5.430146865102992E-4]:6.632620240471E-1,((41[&rate=5.430146865102992E-4]:4.28066796765E-1,46[&rate=5.430146865102992E-4]:4.499846049841E-1)[&rate=5.430146865102992E-4]:2.035194997746E-1,(8[&rate=5.430146865102992E-4]:4.773795589683E-1,53[&rate=5.430146865102992E-4]:4.88338463078E-1)[&rate=5.430146865102992E-4]:1.733848197631E-1)[&rate=5.430146865102992E-4]:4.278467233595E-3)[&rate=5.430146865102992E-4]:1.991520866578E-1)[&rate=5.430146865102992E-4]:1.633086217806E-1)[&rate=5.430146865102992E-4]:1.094138872945E-1)[&rate=5.430146865102992E-4]:6.843715302409E-3,(((((26[&rate=5.430146865102992E-4]:5.890115049072E-1,19[&rate=5.430146865102992E-4]:5.643539706607E-1)[&rate=5.430146865102992E-4]:3.559349559494E-1,1[&rate=5.430146865102992E-4]:1.586450909936E-1)[&rate=5.430146865102992E-4]:1.162296136325E-1,22[&rate=5.430146865102992E-4]:1.055696622434E0)[&rate=5.430146865102992E-4]:4.886067448982E-2,((55[&rate=5.430146865102992E-4]:4.026336663018E-1,10[&rate=5.430146865102992E-4]:4.218117484935E-1)[&rate=5.430146865102992E-4]:2.611987131651E-1,(21[&rate=5.430146865102992E-4]:6.756529268175E-1,(23[&rate=5.430146865102992E-4]:5.454275064451E-1,18[&rate=5.430146865102992E-4]:5.262494242533E-1)[&rate=5.430146865102992E-4]:1.411843244821E-1)[&rate=5.430146865102992E-4]:9.228904169037E-2)[&rate=5.430146865102992E-4]:3.256564243067E-1)[&rate=5.430146865102992E-4]:6.805873390439E-2,39[&rate=5.430146865102992E-4]:1.097219521224E-2)[&rate=5.430146865102992E-4]:5.703553713062E-2)[&rate=5.430146865102992E-4]:7.397803061281E-2)[&rate=5.430146865102992E-4]:5.464546877078E-1)[&rate=5.430146865102992E-4]:9.576091663464E-1)[&rate=5.430146865102992E-4]:5.522867063873E-3,62[&rate=5.430146865102992E-4]:7.303059222054E-1)[&rate=5.430146865102992E-4]:1.183054066316E-2,(14[&rate=5.430146865102992E-4]:2.769710189117E0,61[&rate=5.430146865102992E-4]:8.044358422344E-1)[&rate=5.430146865102992E-4]:5.421506887977E-4)[&rate=5.430146865102992E-4]:3.634548709794E-3)[&rate=5.430146865102992E-4]:4.033758440844E-3,(2[&rate=5.430146865102992E-4]:7.600558803105E-1,((28[&rate=5.430146865102992E-4]:7.282025634594E-1,(20[&rate=5.430146865102992E-4]:3.862846246259E-1,25[&rate=5.430146865102992E-4]:4.027229807903E-1)[&rate=5.430146865102992E-4]:2.871234182854E-1)[&rate=5.430146865102992E-4]:9.7002429522E-2,((7[&rate=5.430146865102992E-4]:2.776073791625E-1,6[&rate=5.430146865102992E-4]:2.776073791625E-1)[&rate=5.430146865102992E-4]:3.35203519912E-1,24[&rate=5.430146865102992E-4]:7.196602141431E-1)[&rate=5.430146865102992E-4]:6.17091623999E-2)[&rate=5.430146865102992E-4]:1.622481476032E-1)[&rate=5.430146865102992E-4]:1.889097643358E0)[&rate=5.430146865102992E-4]:8.66468244279E-2,(35[&rate=5.430146865102992E-4]:7.271156996434E-1,(33[&rate=5.430146865102992E-4]:7.095877952531E-1,36[&rate=5.430146865102992E-4]:7.45106920936E-1)[&rate=5.430146865102992E-4]:3.866702204608E-3)[&rate=5.430146865102992E-4]:1.803741461697E-1)[&rate=5.430146865102992E-4]:4.528580106827E-2);
tree STATE_24594000 [&joint=-18012.878508615002,lnP=-18012.878508615002] = [&R] ((((((2[&rate=5.437464089315752E-4]:7.604103935916E-1,((28[&rate=5.437464089315752E-4]:7.891929748613E-1,((7[&rate=5.437464089315752E-4]:2.587529183411E-1,6[&rate=5.437464089315752E-4]:2.587529183411E-1)[&rate=5.437464089315752E-4]:1.97859232765E-1,24[&rate=5.437464089315752E-4]:5.634614661747E-1)[&rate=5.437464089315752E-4]:1.818958922482E-1)[&rate=5.437464089315752E-4]:1.329705111527E-4,(20[&rate=5.437464089315752E-4]:5.35562389421E-1,25[&rate=5.437464089315752E-4]:5.520007455853E-1)[&rate=5.437464089315752E-4]:1.989690354034E-1)[&rate=5.437464089315752E-4]:1.984817084932E-1)[&rate=5.437464089315752E-4]:1.629711653472E0,29[&rate=5.437464089315752E-4]:4.333962442345E-1)[&rate=5.437464089315752E-4]:2.844685705028E-1,(30[&rate=5.437464089315752E-4]:7.036157964313E-1,34[&rate=5.437464089315752E-4]:6.325775450651E-1)[&rate=5.437464089315752E-4]:1.424901830603E-2)[&rate=5.437464089315752E-4]:8.306829053035E-3,(14[&rate=5.437464089315752E-4]:2.790937338693E0,(38[&rate=5.437464089315752E-4]:6.77890928432E-1,((3[&rate=5.437464089315752E-4]:7.825239549388E-1,((16[&rate=5.437464089315752E-4]:4.847404570332E-1,5[&rate=5.437464089315752E-4]:4.217267584031E-1)[&rate=5.437464089315752E-4]:2.027066509029E-1,(9[&rate=5.437464089315752E-4]:1.080170299687E-1,13[&rate=5.437464089315752E-4]:1.463731943521E-1)[&rate=5.437464089315752E-4]:5.328547355017E-1)[&rate=5.437464089315752E-4]:2.101453401533E-1)[&rate=5.437464089315752E-4]:4.861901618541E-1,((((59[&rate=5.437464089315752E-4]:2.653510011577E-1,(60[&rate=5.437464089315752E-4]:2.590621567053E-1,56[&rate=5.437464089315752E-4]:2.563224306777E-1)[&rate=5.437464089315752E-4]:1.176829650737E-2)[&rate=5.437464089315752E-4]:5.576551934013E-1,57[&rate=5.437464089315752E-4]:8.284856466139E-1)[&rate=5.437464089315752E-4]:4.716546618622E-1,(((((26[&rate=5.437464089315752E-4]:7.583812109205E-1,19[&rate=5.437464089315752E-4]:7.337236766741E-1)[&rate=5.437464089315752E-4]:1.085137757925E-1,1[&rate=5.437464089315752E-4]:8.059361685007E-2)[&rate=5.437464089315752E-4]:8.374033483512E-2,22[&rate=5.437464089315752E-4]:9.451558694934E-1)[&rate=5.437464089315752E-4]:2.510639448775E-1,39[&rate=5.437464089315752E-4]:3.457597875454E-2)[&rate=5.437464089315752E-4]:1.91269740234E-3,((55[&rate=5.437464089315752E-4]:5.922162680353E-1,10[&rate=5.437464089315752E-4]:6.11394350227E-1)[&rate=5.437464089315752E-4]:1.923505969656E-1,(21[&rate=5.437464089315752E-4]:6.868220096014E-1,(23[&rate=5.437464089315752E-4]:5.456447743004E-1,18[&rate=5.437464089315752E-4]:5.264666921087E-1)[&rate=5.437464089315752E-4]:1.521361394106E-1)[&rate=5.437464089315752E-4]:2.018544444405E-1)[&rate=5.437464089315752E-4]:2.984971536218E-1)[&rate=5.437464089315752E-4]:1.707628985343E-2)[&rate=5.437464089315752E-4]:3.321047441892E-2,((((11[&rate=5.437464089315752E-4]:4.649888545646E-1,17[&rate=5.437464089315752E-4]:5.033450189483E-1)[&rate=5.437464089315752E-4]:4.739436547882E-1,((44[&rate=5.437464089315752E-4]:4.588961941005E-1,(((50[&rate=5.437464089315752E-4]:1.925990798166E-1,48[&rate=5.437464089315752E-4]:2.747908606384E-1)[&rate=5.437464089315752E-4]:1.281544914555E-1,45[&rate=5.437464089315752E-4]:4.002056260665E-1)[&rate=5.437464089315752E-4]:4.001861626726E-2,43[&rate=5.437464089315752E-4]:4.210461601421E-1)[&rate=5.437464089315752E-4]:4.058975998576E-2)[&rate=5.437464089315752E-4]:3.914045931356E-1,51[&rate=5.437464089315752E-4]:7.927665406606E-1)[&rate=5.437464089315752E-4]:6.397418787037E-2)[&rate=5.437464089315752E-4]:6.600447051893E-2,((52[&rate=5.437464089315752E-4]:4.273914453622E-1,(40[&rate=5.437464089315752E-4]:3.552740217153E-1,((42[&rate=5.437464089315752E-4]:2.883512613832E-1,47[&rate=5.437464089315752E-4]:3.047896175476E-1)[&rate=5.437464089315752E-4]:6.590042851996E-3,54[&rate=5.437464089315752E-4]:4.86722126153E-1)[&rate=5.437464089315752E-4]:6.033271748009E-2)[&rate=5.437464089315752E-4]:1.323913962496E-1)[&rate=5.437464089315752E-4]:3.990483121546E-1,(63[&rate=5.437464089315752E-4]:4.227767781727E-1,58[&rate=5.437464089315752E-4]:4.200370521453E-1)[&rate=5.437464089315752E-4]:4.420191437277E-1)[&rate=5.437464089315752E-4]:9.630544153316E-2)[&rate=5.437464089315752E-4]:1.165593604403E-1,((41[&rate=5.437464089315752E-4]:5.309191177112E-1,46[&rate=5.437464089315752E-4]:5.528369259303E-1)[&rate=5.437464089315752E-4]:3.860741571131E-1,((27[&rate=5.437464089315752E-4]:6.077505893101E-1,4[&rate=5.437464089315752E-4]:4.35147849584E-1)[&rate=5.437464089315752E-4]:3.684568627436E-1,((8[&rate=5.437464089315752E-4]:4.829639463188E-1,(53[&rate=5.437464089315752E-4]:4.717550170563E-1,49[&rate=5.437464089315752E-4]:4.690152910287E-1)[&rate=5.437464089315752E-4]:2.216783337222E-2)[&rate=5.437464089315752E-4]:1.100132440975E-1,(15[&rate=5.437464089315752E-4]:4.981661239034E-1,12[&rate=5.437464089315752E-4]:4.598099595197E-1)[&rate=5.437464089315752E-4]:1.413864089788E-1)[&rate=5.437464089315752E-4]:2.599425904044E-1)[&rate=5.437464089315752E-4]:8.325157619528E-2)[&rate=5.437464089315752E-4]:1.77105805214E-1)[&rate=5.437464089315752E-4]:3.92517028567E-2)[&rate=5.437464089315752E-4]:1.84678402391E-1)[&rate=5.437464089315752E-4]:4.119165376667E-1)[&rate=5.437464089315752E-4]:1.000717643137E0)[&rate=5.437464089315752E-4]:2.07272312148E-2)[&rate=5.437464089315752E-4]:6.966280675173E-2,(61[&rate=5.437464089315752E-4]:8.025012768916E-1,62[&rate=5.437464089315752E-4]:7.39659746837E-1)[&rate=5.437464089315752E-4]:1.135517528854E-1)[&rate=5.437464089315752E-4]:3.57219837502E-2,((32[&rate=5.437464089315752E-4]:4.664682881373E-1,(37[&rate=5.437464089315752E-4]:1.310104584526E-1,31[&rate=5.437464089315752E-4]:1.310104584526E-1)[&rate=5.437464089315752E-4]:2.507583761327E-1)[&rate=5.437464089315752E-4]:4.135508079945E-1,((33[&rate=5.437464089315752E-4]:7.175171340179E-1,36[&rate=5.437464089315752E-4]:7.530362597008E-1)[&rate=5.437464089315752E-4]:4.446909418263E-2,35[&rate=5.437464089315752E-4]:7.756474303862E-1)[&rate=5.437464089315752E-4]:9.34427039969E-2)[&rate=5.437464089315752E-4]:9.088160045553E-2);
tree STATE_24596000 [&joint=-18027.59883986632,lnP=-18027.59883986632] = [&R] (((2[&rate=6.297542929510759E-4]:8.61327917981E-1,(((20[&rate=6.297542929510759E-4]:3.916852790022E-1,25[&rate=6.297542929510759E-4]:4.081236351665E-1)[&rate=6.297542929510759E-4]:2.302488132795E-1,((7[&rate=6.297542929510759E-4]:7.189871629603E-2,6[&rate=6.297542929510759E-4]:7.189871629603E-2)[&rate=6.297542929510759E-4]:2.651640596659E-1,24[&rate=6.297542929510759E-4]:4.439120910305E-1)[&rate=6.297542929510759E-4]:1.889809053608E-1)[&rate=6.297542929510759E-4]:2.351650952668E-1,28[&rate=6.297542929510759E-4]:9.118937080965E-1)[&rate=6.297542929510759E-4]:1.768314701585E-1)[&rate=6.297542929510759E-4]:1.817533224755E0,((35[&rate=6.297542929510759E-4]:8.365139067857E-1,((33[&rate=6.297542929510759E-4]:5.575728983914E-1,36[&rate=6.297542929510759E-4]:5.930920240743E-1)[&rate=6.297542929510759E-4]:2.651882270661E-1,(32[&rate=6.297542929510759E-4]:6.113311714559E-1,(37[&rate=6.297542929510759E-4]:2.138568091603E-1,31[&rate=6.297542929510759E-4]:2.138568091603E-1)[&rate=6.297542929510759E-4]:3.127749087435E-1)[&rate=6.297542929510759E-4]:2.360201179359E-1)[&rate=6.297542929510759E-4]:9.157914263547E-5)[&rate=6.297542929510759E-4]:8.892166031658E-3,(62[&rate=6.297542929510759E-4]:7.362050401678E-1,(34[&rate=6.297542929510759E-4]:3.774629892375E-1,61[&rate=6.297542929510759E-4]:5.687198198386E-1)[&rate=6.297542929510759E-4]:2.303267503838E-1)[&rate=6.297542929510759E-4]:3.816278128361E-2)[&rate=6.297542929510759E-4]:5.144567635809E-3)[&rate=6.297542929510759E-4]:1.244407949284E-2,((29[&rate=6.297542929510759E-4]:4.790920431404E-1,((38[&rate=6.297542929510759E-4]:1.085219120341E0,((3[&rate=6.297542929510759E-4]:1.056886798405E0,((9[&rate=6.297542929510759E-4]:4.339445377225E-1,13[&rate=6.297542929510759E-4]:4.72300702106E-1)[&rate=6.297542929510759E-4]:4.276298650549E-1,(16[&rate=6.297542929510759E-4]:6.495050237449E-1,5[&rate=6.297542929510759E-4]:5.864913251147E-1)[&rate=6.297542929510759E-4]:2.586447214983E-1)[&rate=6.297542929510759E-4]:2.638055463124E-1)[&rate=6.297542929510759E-4]:3.653399236011E-1,((((((44[&rate=6.297542929510759E-4]:5.972442325417E-1,((43[&rate=6.297542929510759E-4]:4.311914054073E-1,(50[&rate=6.297542929510759E-4]:3.203185028123E-1,48[&rate=6.297542929510759E-4]:4.025102836342E-1)[&rate=6.297542929510759E-4]:5.059892999216E-2)[&rate=6.297542929510759E-4]:3.54981391345E-2,45[&rate=6.297542929510759E-4]:4.858676267335E-1)[&rate=6.297542929510759E-4]:1.332944140273E-1)[&rate=6.297542929510759E-4]:2.38685655644E-1,((11[&rate=6.297542929510759E-4]:4.932453036222E-1,17[&rate=6.297542929510759E-4]:5.316014680059E-1)[&rate=6.297542929510759E-4]:1.523811333883E-1,51[&rate=6.297542929510759E-4]:5.634346561886E-1)[&rate=6.297542929510759E-4]:2.149609854217E-1)[&rate=6.297542929510759E-4]:1.170315190357E-1,((((42[&rate=6.297542929510759E-4]:4.526486656337E-1,40[&rate=6.297542929510759E-4]:4.526486656337E-1)[&rate=6.297542929510759E-4]:1.356719985018E-1,(47[&rate=6.297542929510759E-4]:5.768628628704E-1,54[&rate=6.297542929510759E-4]:7.522053286238E-1)[&rate=6.297542929510759E-4]:2.789615742944E-2)[&rate=6.297542929510759E-4]:2.561540660455E-1,(63[&rate=6.297542929510759E-4]:3.704194882686E-1,58[&rate=6.297542929510759E-4]:3.676797622412E-1)[&rate=6.297542929510759E-4]:4.521374336933E-1)[&rate=6.297542929510759E-4]:7.161146741309E-2,52[&rate=6.297542929510759E-4]:8.558122249913E-1)[&rate=6.297542929510759E-4]:3.961493565476E-2)[&rate=6.297542929510759E-4]:7.860990693614E-2,((41[&rate=6.297542929510759E-4]:5.271164134838E-1,46[&rate=6.297542929510759E-4]:5.490342217029E-1)[&rate=6.297542929510759E-4]:4.288431399691E-1,((8[&rate=6.297542929510759E-4]:8.01960085302E-1,(49[&rate=6.297542929510759E-4]:6.008445433742E-1,(53[&rate=6.297542929510759E-4]:4.375773747455E-1,(27[&rate=6.297542929510759E-4]:2.921789771434E-1,4[&rate=6.297542929510759E-4]:1.195762374174E-1)[&rate=6.297542929510759E-4]:2.577271647253E-1)[&rate=6.297542929510759E-4]:1.660068946563E-1)[&rate=6.297542929510759E-4]:2.093347200099E-1)[&rate=6.297542929510759E-4]:5.642677173369E-2,(15[&rate=6.297542929510759E-4]:5.431849230614E-1,12[&rate=6.297542929510759E-4]:5.048287586777E-1)[&rate=6.297542929510759E-4]:3.6177727644E-1)[&rate=6.297542929510759E-4]:1.16750778609E-1)[&rate=6.297542929510759E-4]:7.287203467733E-2)[&rate=6.297542929510759E-4]:8.764694515019E-2,((56[&rate=6.297542929510759E-4]:2.942190890719E-1,(59[&rate=6.297542929510759E-4]:2.552438976089E-1,60[&rate=6.297542929510759E-4]:2.607233496639E-1)[&rate=6.297542929510759E-4]:3.623546543559E-2)[&rate=6.297542929510759E-4]:1.937433707618E-2,57[&rate=6.297542929510759E-4]:3.163331521757E-1)[&rate=6.297542929510759E-4]:1.000145381105E0)[&rate=6.297542929510759E-4]:5.063503454773E-3,(((22[&rate=6.297542929510759E-4]:1.028152262127E0,(1[&rate=6.297542929510759E-4]:1.729591386034E-1,(26[&rate=6.297542929510759E-4]:7.305596329176E-1,19[&rate=6.297542929510759E-4]:7.059020986711E-1)[&rate=6.297542929510759E-4]:2.287008755488E-1)[&rate=6.297542929510759E-4]:7.437120571581E-2)[&rate=6.297542929510759E-4]:9.99734403502E-2,((55[&rate=6.297542929510759E-4]:4.851546446666E-1,10[&rate=6.297542929510759E-4]:5.043327268583E-1)[&rate=6.297542929510759E-4]:1.028533440175E-1,(21[&rate=6.297542929510759E-4]:5.604007883191E-1,(23[&rate=6.297542929510759E-4]:5.162062753768E-1,18[&rate=6.297542929510759E-4]:4.97028193185E-1)[&rate=6.297542929510759E-4]:5.515341705204E-2)[&rate=6.297542929510759E-4]:1.317167894059E-1)[&rate=6.297542929510759E-4]:4.250492206429E-1)[&rate=6.297542929510759E-4]:6.683775729126E-2,39[&rate=6.297542929510759E-4]:3.331962415256E-2)[&rate=6.297542929510759E-4]:4.16470701169E-2)[&rate=6.297542929510759E-4]:3.499997537639E-1)[&rate=6.297542929510759E-4]:6.657321243627E-1)[&rate=6.297542929510759E-4]:2.048256354709E-1,14[&rate=6.297542929510759E-4]:2.402373522936E0)[&rate=6.297542929510759E-4]:1.622114463221E-1)[&rate=6.297542929510759E-4]:2.189866347307E-1,30[&rate=6.297542929510759E-4]:6.980786778711E-1)[&rate=6.297542929510759E-4]:3.650074152865E-2);
tree STATE_24598000 [&joint=-18029.454402307354,lnP=-18029.454402307354] = [&R] ((14[&rate=5.391949345305084E-4]:2.810193425179E0,((30[&rate=5.391949345305084E-4]:6.91022763454E-1,(29[&rate=5.391949345305084E-4]:4.642381248519E-1,(38[&rate=5.391949345305084E-4]:1.121505321138E0,((3[&rate=5.391949345305084E-4]:1.034372436697E0,((9[&rate=5.391949345305084E-4]:2.495066593927E-1,13[&rate=5.391949345305084E-4]:2.878628237761E-1)[&rate=5.391949345305084E-4]:3.593560411256E-1,(5[&rate=5.391949345305084E-4]:3.165234655406E-1,16[&rate=5.391949345305084E-4]:3.795371641708E-1)[&rate=5.391949345305084E-4]:2.759008788132E-1)[&rate=5.391949345305084E-4]:4.940028868636E-1)[&rate=5.391949345305084E-4]:3.521926544153E-1,((((((55[&rate=5.391949345305084E-4]:5.910709981231E-1,10[&rate=5.391949345305084E-4]:6.102490803148E-1)[&rate=5.391949345305084E-4]:7.885557284324E-3,(21[&rate=5.391949345305084E-4]:5.682391011779E-1,(23[&rate=5.391949345305084E-4]:3.463900761189E-1,18[&rate=5.391949345305084E-4]:3.272119939271E-1)[&rate=5.391949345305084E-4]:2.328079291686E-1)[&rate=5.391949345305084E-4]:1.348270432705E-1)[&rate=5.391949345305084E-4]:4.916354697646E-1,(22[&rate=5.391949345305084E-4]:9.71837619837E-1,(1[&rate=5.391949345305084E-4]:1.59730664965E-1,(26[&rate=5.391949345305084E-4]:5.802982872578E-1,19[&rate=5.391949345305084E-4]:5.556407530114E-1)[&rate=5.391949345305084E-4]:3.657337475701E-1)[&rate=5.391949345305084E-4]:3.128503706383E-2)[&rate=5.391949345305084E-4]:2.338228984856E-1)[&rate=5.391949345305084E-4]:9.949538710022E-3,39[&rate=5.391949345305084E-4]:5.396622141631E-2)[&rate=5.391949345305084E-4]:2.512864964742E-2,((59[&rate=5.391949345305084E-4]:2.90462588771E-1,(56[&rate=5.391949345305084E-4]:2.292140407711E-1,60[&rate=5.391949345305084E-4]:2.319537667987E-1)[&rate=5.391949345305084E-4]:6.398827402732E-2)[&rate=5.391949345305084E-4]:2.716189940553E-1,57[&rate=5.391949345305084E-4]:5.675610348812E-1)[&rate=5.391949345305084E-4]:7.581091786483E-1)[&rate=5.391949345305084E-4]:7.524640016456E-2,(((51[&rate=5.391949345305084E-4]:8.647885160581E-1,((44[&rate=5.391949345305084E-4]:6.253318275597E-1,((43[&rate=5.391949345305084E-4]:3.316185592305E-1,45[&rate=5.391949345305084E-4]:3.507966414222E-1)[&rate=5.391949345305084E-4]:1.36917543608E-1,(50[&rate=5.391949345305084E-4]:3.131391758653E-1,48[&rate=5.391949345305084E-4]:3.953309566872E-1)[&rate=5.391949345305084E-4]:9.512295437041E-2)[&rate=5.391949345305084E-4]:1.595354507486E-1)[&rate=5.391949345305084E-4]:2.031559846836E-1,(11[&rate=5.391949345305084E-4]:6.07415478252E-1,17[&rate=5.391949345305084E-4]:6.457716426357E-1)[&rate=5.391949345305084E-4]:2.457298682377E-1)[&rate=5.391949345305084E-4]:9.38349503902E-2)[&rate=5.391949345305084E-4]:2.882892664558E-2,(((54[&rate=5.391949345305084E-4]:5.344393533231E-1,(47[&rate=5.391949345305084E-4]:3.174540079164E-1,(42[&rate=5.391949345305084E-4]:1.184733948341E-1,40[&rate=5.391949345305084E-4]:1.184733948341E-1)[&rate=5.391949345305084E-4]:1.825422569179E-1)[&rate=5.391949345305084E-4]:4.164287965338E-2)[&rate=5.391949345305084E-4]:9.868035356432E-2,52[&rate=5.391949345305084E-4]:3.810649123669E-1)[&rate=5.391949345305084E-4]:4.563458502797E-1,(63[&rate=5.391949345305084E-4]:3.773959005829E-1,58[&rate=5.391949345305084E-4]:3.746561745556E-1)[&rate=5.391949345305084E-4]:4.983710264473E-1)[&rate=5.391949345305084E-4]:5.620668005705E-2)[&rate=5.391949345305084E-4]:1.654773477884E-1,((15[&rate=5.391949345305084E-4]:4.814632144264E-1,12[&rate=5.391949345305084E-4]:4.431070500427E-1)[&rate=5.391949345305084E-4]:4.498453735548E-1,((41[&rate=5.391949345305084E-4]:3.552841488504E-1,46[&rate=5.391949345305084E-4]:3.772019570695E-1)[&rate=5.391949345305084E-4]:2.500761880965E-1,(((27[&rate=5.391949345305084E-4]:2.132038172122E-1,4[&rate=5.391949345305084E-4]:4.060107748616E-2)[&rate=5.391949345305084E-4]:2.083920437248E-1,53[&rate=5.391949345305084E-4]:3.092670938138E-1)[&rate=5.391949345305084E-4]:1.202693749525E-1,(8[&rate=5.391949345305084E-4]:4.17369606823E-1,49[&rate=5.391949345305084E-4]:4.255887849051E-1)[&rate=5.391949345305084E-4]:1.207957833626E-3)[&rate=5.391949345305084E-4]:2.05960854482E-1)[&rate=5.391949345305084E-4]:2.601948263768E-1)[&rate=5.391949345305084E-4]:2.483341477164E-1)[&rate=5.391949345305084E-4]:8.702730265393E-2)[&rate=5.391949345305084E-4]:2.349635459114E-1)[&rate=5.391949345305084E-4]:7.376799560529E-1)[&rate=5.391949345305084E-4]:3.15896962708E-1)[&rate=5.391949345305084E-4]:2.267846386021E-1)[&rate=5.391949345305084E-4]:3.183679464839E-2,(35[&rate=5.391949345305084E-4]:8.30031975721E-1,((33[&rate=5.391949345305084E-4]:7.528379049279E-1,36[&rate=5.391949345305084E-4]:7.883570306108E-1)[&rate=5.391949345305084E-4]:6.300255052309E-2,(32[&rate=5.391949345305084E-4]:4.775538533942E-1,(37[&rate=5.391949345305084E-4]:1.719486947553E-1,31[&rate=5.391949345305084E-4]:1.719486947553E-1)[&rate=5.391949345305084E-4]:2.209057050869E-1)[&rate=5.391949345305084E-4]:3.628767659912E-1)[&rate=5.391949345305084E-4]:5.303180843272E-4)[&rate=5.391949345305084E-4]:2.124288292769E-2)[&rate=5.391949345305084E-4]:1.840940958992E-3)[&rate=5.391949345305084E-4]:1.50541266033E-2,(62[&rate=5.391949345305084E-4]:7.932705222488E-1,(61[&rate=5.391949345305084E-4]:8.022324914845E-1,(34[&rate=5.391949345305084E-4]:1.853765425244E-1,(2[&rate=5.391949345305084E-4]:7.640493225991E-1,((((7[&rate=5.391949345305084E-4]:1.806463546381E-1,6[&rate=5.391949345305084E-4]:1.806463546381E-1)[&rate=5.391949345305084E-4]:3.0080785972E-1,24[&rate=5.391949345305084E-4]:5.883035294267E-1)[&rate=5.391949345305084E-4]:9.726772261141E-2,28[&rate=5.391949345305084E-4]:7.294068684765E-1)[&rate=5.391949345305084E-4]:4.177068745549E-2,(20[&rate=5.391949345305084E-4]:3.772940953881E-1,25[&rate=5.391949345305084E-4]:3.937324515525E-1)[&rate=5.391949345305084E-4]:3.390889399958E-1)[&rate=5.391949345305084E-4]:2.202690269412E-1)[&rate=5.391949345305084E-4]:1.449091274121E0)[&rate=5.391949345305084E-4]:4.255991183589E-1)[&rate=5.391949345305084E-4]:5.387956081891E-2)[&rate=5.391949345305084E-4]:3.861152596189E-3);
tree STATE_24600000 [&joint=-18035.99771088122,lnP=-18035.99771088122] = [&R] ((((32[&rate=6.000807720865094E-4]:6.35590451148E-1,(37[&rate=6.000807720865094E-4]:1.396523436383E-1,31[&rate=6.000807720865094E-4]:1.396523436383E-1)[&rate=6.000807720865094E-4]:4.112386539577E-1)[&rate=6.000807720865094E-4]:1.996429361478E-1,(35[&rate=6.000807720865094E-4]:8.207099816045E-1,(36[&rate=6.000807720865094E-4]:5.719599747949E-1,33[&rate=6.000807720865094E-4]:5.36440849112E-1)[&rate=6.000807720865094E-4]:2.706079303069E-1)[&rate=6.000807720865094E-4]:3.594443942621E-3)[&rate=6.000807720865094E-4]:2.58145736802E-1,((62[&rate=6.000807720865094E-4]:5.341476014625E-1,(38[&rate=6.000807720865094E-4]:1.10950987424E0,((3[&rate=6.000807720865094E-4]:1.145342485852E0,((5[&rate=6.000807720865094E-4]:8.71566633508E-1,16[&rate=6.000807720865094E-4]:9.345803321381E-1)[&rate=6.000807720865094E-4]:2.903172808931E-2,(9[&rate=6.000807720865094E-4]:3.787285639183E-1,13[&rate=6.000807720865094E-4]:4.170847283017E-1)[&rate=6.000807720865094E-4]:5.383081538434E-1)[&rate=6.000807720865094E-4]:2.96798918775E-1)[&rate=6.000807720865094E-4]:2.842996648202E-1,((((60[&rate=6.000807720865094E-4]:5.195827655664E-1,(59[&rate=6.000807720865094E-4]:4.759451801373E-1,56[&rate=6.000807720865094E-4]:4.786849061646E-1)[&rate=6.000807720865094E-4]:3.815813337416E-2)[&rate=6.000807720865094E-4]:9.424057163988E-2,57[&rate=6.000807720865094E-4]:6.138233372063E-1)[&rate=6.000807720865094E-4]:7.490750645176E-1,(((22[&rate=6.000807720865094E-4]:9.786207349151E-1,(1[&rate=6.000807720865094E-4]:1.579603413493E-1,(26[&rate=6.000807720865094E-4]:5.028621283181E-1,19[&rate=6.000807720865094E-4]:4.782045940716E-1)[&rate=6.000807720865094E-4]:4.413995828942E-1)[&rate=6.000807720865094E-4]:3.983847575753E-2)[&rate=6.000807720865094E-4]:2.182733916991E-1,39[&rate=6.000807720865094E-4]:3.525029099776E-2)[&rate=6.000807720865094E-4]:2.893876709068E-2,((55[&rate=6.000807720865094E-4]:5.734067152034E-1,10[&rate=6.000807720865094E-4]:5.925847973951E-1)[&rate=6.000807720865094E-4]:1.019447108693E-1,(21[&rate=6.000807720865094E-4]:5.440909526654E-1,(23[&rate=6.000807720865094E-4]:5.336045181801E-1,18[&rate=6.000807720865094E-4]:5.144264359884E-1)[&rate=6.000807720865094E-4]:2.144533859495E-2)[&rate=6.000807720865094E-4]:2.353700624483E-1)[&rate=6.000807720865094E-4]:4.354129744815E-1)[&rate=6.000807720865094E-4]:5.213400116964E-2)[&rate=6.000807720865094E-4]:3.093828981574E-2,((((44[&rate=6.000807720865094E-4]:6.36973061538E-1,(((43[&rate=6.000807720865094E-4]:3.124357523107E-1,50[&rate=6.000807720865094E-4]:2.521617797079E-1)[&rate=6.000807720865094E-4]:1.050888769627E-1,48[&rate=6.000807720865094E-4]:4.394424374925E-1)[&rate=6.000807720865094E-4]:6.77876028315E-2,45[&rate=6.000807720865094E-4]:5.044903142966E-1)[&rate=6.000807720865094E-4]:1.544005554605E-1)[&rate=6.000807720865094E-4]:1.994954491003E-1,((11[&rate=6.000807720865094E-4]:3.086584345368E-1,17[&rate=6.000807720865094E-4]:3.470145989205E-1)[&rate=6.000807720865094E-4]:5.510427720847E-1,51[&rate=6.000807720865094E-4]:7.775094257996E-1)[&rate=6.000807720865094E-4]:1.424838263362E-3)[&rate=6.000807720865094E-4]:1.496408535772E-1,((((40[&rate=6.000807720865094E-4]:3.572980754797E-1,42[&rate=6.000807720865094E-4]:3.572980754797E-1)[&rate=6.000807720865094E-4]:5.523502575792E-2,(47[&rate=6.000807720865094E-4]:1.24294868777E-1,54[&rate=6.000807720865094E-4]:2.996373345303E-1)[&rate=6.000807720865094E-4]:3.04676588625E-1)[&rate=6.000807720865094E-4]:8.566901625747E-2,52[&rate=6.000807720865094E-4]:4.379281448923E-1)[&rate=6.000807720865094E-4]:4.29964431488E-1,(63[&rate=6.000807720865094E-4]:3.426883115722E-1,58[&rate=6.000807720865094E-4]:3.399485855449E-1)[&rate=6.000807720865094E-4]:5.635604291918E-1)[&rate=6.000807720865094E-4]:6.068254125984E-2)[&rate=6.000807720865094E-4]:1.300897592687E-1,(((8[&rate=6.000807720865094E-4]:4.726550590641E-1,53[&rate=6.000807720865094E-4]:4.836139631738E-1)[&rate=6.000807720865094E-4]:1.194054968179E-1,(27[&rate=6.000807720865094E-4]:2.062494750161E-1,4[&rate=6.000807720865094E-4]:3.364673529009E-2)[&rate=6.000807720865094E-4]:5.090987520989E-1)[&rate=6.000807720865094E-4]:2.812544140461E-1,((15[&rate=6.000807720865094E-4]:4.89863648532E-1,12[&rate=6.000807720865094E-4]:4.515074841483E-1)[&rate=6.000807720865094E-4]:4.010087759993E-1,((49[&rate=6.000807720865094E-4]:3.124904250673E-1,46[&rate=6.000807720865094E-4]:3.070109730125E-1)[&rate=6.000807720865094E-4]:1.844872219585E-1,41[&rate=6.000807720865094E-4]:4.695803867519E-1)[&rate=6.000807720865094E-4]:3.555386131218E-1)[&rate=6.000807720865094E-4]:2.901788786272E-2)[&rate=6.000807720865094E-4]:2.593225097205E-1)[&rate=6.000807720865094E-4]:8.037729408262E-2)[&rate=6.000807720865094E-4]:2.851205276256E-1)[&rate=6.000807720865094E-4]:6.826074495954E-1)[&rate=6.000807720865094E-4]:3.404248370361E-1)[&rate=6.000807720865094E-4]:2.359723006055E-1,(((34[&rate=6.000807720865094E-4]:2.847521386834E-1,29[&rate=6.000807720865094E-4]:3.557903900496E-1)[&rate=6.000807720865094E-4]:1.025099831971E-1,(2[&rate=6.000807720865094E-4]:7.58831081727E-1,(((7[&rate=6.000807720865094E-4]:2.410151547721E-1,6[&rate=6.000807720865094E-4]:2.410151547721E-1)[&rate=6.000807720865094E-4]:4.074938378307E-1,24[&rate=6.000807720865094E-4]:7.553583076713E-1)[&rate=6.000807720865094E-4]:1.028153630908E-1,((20[&rate=6.000807720865094E-4]:3.430413171038E-1,25[&rate=6.000807720865094E-4]:3.594796732681E-1)[&rate=6.000807720865094E-4]:1.474889778175E-1,28[&rate=6.000807720865094E-4]:5.453248154693E-1)[&rate=6.000807720865094E-4]:3.566844717313E-1)[&rate=6.000807720865094E-4]:8.421905480048E-2)[&rate=6.000807720865094E-4]:1.656195094349E0)[&rate=6.000807720865094E-4]:2.513207036851E-1,(30[&rate=6.000807720865094E-4]:7.057867402005E-1,14[&rate=6.000807720865094E-4]:2.791279666318E0)[&rate=6.000807720865094E-4]:3.834336731299E-3)[&rate=6.000807720865094E-4]:3.121775955885E-3)[&rate=6.000807720865094E-4]:2.412920089151E-1)[&rate=6.000807720865094E-4]:7.970621727547E-3,61[&rate=6.000807720865094E-4]:1.082224062765E0);
tree STATE_24602000 [&joint=-18019.070841863308,lnP=-18019.070841863308] = [&R] (((61[&rate=6.159072184088363E-4]:8.019291126633E-1,((34[&rate=6.159072184088363E-4]:4.379836713613E-1,30[&rate=6.159072184088363E-4]:5.090219227275E-1)[&rate=6.159072184088363E-4]:3.229616971193E-2,62[&rate=6.159072184088363E-4]:5.986951416198E-1)[&rate=6.159072184088363E-4]:1.40392440989E-1)[&rate=6.159072184088363E-4]:3.843997404409E-2,((14[&rate=6.159072184088363E-4]:2.790932212519E0,((35[&rate=6.159072184088363E-4]:6.565202428239E-1,(36[&rate=6.159072184088363E-4]:5.36590588454E-1,33[&rate=6.159072184088363E-4]:5.010714627711E-1)[&rate=6.159072184088363E-4]:1.417875778671E-1)[&rate=6.159072184088363E-4]:1.672561933709E-1,(32[&rate=6.159072184088363E-4]:6.644960441663E-1,(37[&rate=6.159072184088363E-4]:4.352770647172E-1,31[&rate=6.159072184088363E-4]:4.352770647172E-1)[&rate=6.159072184088363E-4]:1.44519525897E-1)[&rate=6.159072184088363E-4]:1.702093537773E-1)[&rate=6.159072184088363E-4]:1.007815075356E-2)[&rate=6.159072184088363E-4]:1.247054447334E-2,(38[&rate=6.159072184088363E-4]:1.230464793953E0,((((9[&rate=6.159072184088363E-4]:4.017932925142E-1,13[&rate=6.159072184088363E-4]:4.401494568976E-1)[&rate=6.159072184088363E-4]:5.403381332613E-1,5[&rate=6.159072184088363E-4]:9.256930696111E-1)[&rate=6.159072184088363E-4]:1.959221855869E-1,(3[&rate=6.159072184088363E-4]:7.441920799127E-1,16[&rate=6.159072184088363E-4]:8.592605730633E-1)[&rate=6.159072184088363E-4]:3.253683807648E-1)[&rate=6.159072184088363E-4]:1.922881593996E-1,((((59[&rate=6.159072184088363E-4]:6.299245682886E-1,(56[&rate=6.159072184088363E-4]:5.77049438835E-1,60[&rate=6.159072184088363E-4]:5.797891648626E-1)[&rate=6.159072184088363E-4]:5.5614855481E-2)[&rate=6.159072184088363E-4]:3.452179094193E-2,57[&rate=6.159072184088363E-4]:6.699258112855E-1)[&rate=6.159072184088363E-4]:7.183891686577E-1,(((51[&rate=6.159072184088363E-4]:7.94204796829E-1,((11[&rate=6.159072184088363E-4]:4.217281138651E-1,17[&rate=6.159072184088363E-4]:4.600842782488E-1)[&rate=6.159072184088363E-4]:4.330700919133E-1,((45[&rate=6.159072184088363E-4]:3.908262631549E-1,(48[&rate=6.159072184088363E-4]:2.368217413276E-1,50[&rate=6.159072184088363E-4]:1.546299605057E-1)[&rate=6.159072184088363E-4]:1.567442478547E-1)[&rate=6.159072184088363E-4]:2.550852049479E-1,(43[&rate=6.159072184088363E-4]:2.071440089189E-1,44[&rate=6.159072184088363E-4]:2.044042828916E-1)[&rate=6.159072184088363E-4]:4.195893769921E-1)[&rate=6.159072184088363E-4]:2.061470116483E-1)[&rate=6.159072184088363E-4]:2.159837187247E-2)[&rate=6.159072184088363E-4]:7.761471909221E-2,((((47[&rate=6.159072184088363E-4]:4.302468376649E-1,(54[&rate=6.159072184088363E-4]:5.314456220511E-1,40[&rate=6.159072184088363E-4]:3.396648001334E-1)[&rate=6.159072184088363E-4]:7.414368136716E-2)[&rate=6.159072184088363E-4]:1.318161000221E-1,42[&rate=6.159072184088363E-4]:5.456245815227E-1)[&rate=6.159072184088363E-4]:3.032026065438E-1,52[&rate=6.159072184088363E-4]:7.885532154637E-1)[&rate=6.159072184088363E-4]:1.470064493399E-2,(63[&rate=6.159072184088363E-4]:3.393346508297E-1,58[&rate=6.159072184088363E-4]:3.365949248024E-1)[&rate=6.159072184088363E-4]:5.022753739517E-1)[&rate=6.159072184088363E-4]:6.856565552354E-2)[&rate=6.159072184088363E-4]:1.803350119324E-1,((53[&rate=6.159072184088363E-4]:8.60608732574E-1,((49[&rate=6.159072184088363E-4]:2.94476793091E-1,46[&rate=6.159072184088363E-4]:2.889973410362E-1)[&rate=6.159072184088363E-4]:1.427113971624E-1,41[&rate=6.159072184088363E-4]:4.097909299796E-1)[&rate=6.159072184088363E-4]:4.20680816293E-1)[&rate=6.159072184088363E-4]:5.196226311611E-2,((15[&rate=6.159072184088363E-4]:5.330516976731E-1,12[&rate=6.159072184088363E-4]:4.946955332894E-1)[&rate=6.159072184088363E-4]:3.837947176443E-1,(8[&rate=6.159072184088363E-4]:6.603019864129E-1,(27[&rate=6.159072184088363E-4]:2.307246115755E-1,4[&rate=6.159072184088363E-4]:5.812187184944E-2)[&rate=6.159072184088363E-4]:5.528650460704E-1)[&rate=6.159072184088363E-4]:2.099690864387E-1)[&rate=6.159072184088363E-4]:3.134101872881E-2)[&rate=6.159072184088363E-4]:2.24515039013E-1)[&rate=6.159072184088363E-4]:8.136593154142E-2)[&rate=6.159072184088363E-4]:8.081327547492E-2,((22[&rate=6.159072184088363E-4]:1.078237439896E0,(1[&rate=6.159072184088363E-4]:2.496345484179E-1,(19[&rate=6.159072184088363E-4]:9.41339397662E-1,26[&rate=6.159072184088363E-4]:9.659969319084E-1)[&rate=6.159072184088363E-4]:6.993898637245E-2)[&rate=6.159072184088363E-4]:4.778097366969E-2)[&rate=6.159072184088363E-4]:2.648299250187E-1,(((55[&rate=6.159072184088363E-4]:4.574915461066E-1,10[&rate=6.159072184088363E-4]:4.766696282983E-1)[&rate=6.159072184088363E-4]:3.829785356069E-1,(21[&rate=6.159072184088363E-4]:6.571203146165E-1,(23[&rate=6.159072184088363E-4]:5.338664105249E-1,18[&rate=6.159072184088363E-4]:5.146883283332E-1)[&rate=6.159072184088363E-4]:1.342128082013E-1)[&rate=6.159072184088363E-4]:2.874593561379E-1)[&rate=6.159072184088363E-4]:3.089435760305E-1,39[&rate=6.159072184088363E-4]:1.028383152782E-1)[&rate=6.159072184088363E-4]:7.858521401998E-2)[&rate=6.159072184088363E-4]:4.112938365409E-2)[&rate=6.159072184088363E-4]:4.203543315219E-2)[&rate=6.159072184088363E-4]:9.713558999034E-1)[&rate=6.159072184088363E-4]:4.606091959162E-1)[&rate=6.159072184088363E-4]:2.240676597089E-3)[&rate=6.159072184088363E-4]:5.781513394225E-2,(29[&rate=6.159072184088363E-4]:7.635890493283E-1,(2[&rate=6.159072184088363E-4]:7.643832903017E-1,(((7[&rate=6.159072184088363E-4]:1.501893799766E-1,6[&rate=6.159072184088363E-4]:1.501893799766E-1)[&rate=6.159072184088363E-4]:2.872656688378E-1,24[&rate=6.159072184088363E-4]:5.443043638829E-1)[&rate=6.159072184088363E-4]:6.228080274226E-2,((20[&rate=6.159072184088363E-4]:3.136035591568E-1,25[&rate=6.159072184088363E-4]:3.300419153212E-1)[&rate=6.159072184088363E-4]:1.429117858406E-1,28[&rate=6.159072184088363E-4]:5.113098655455E-1)[&rate=6.159072184088363E-4]:1.391109175181E-1)[&rate=6.159072184088363E-4]:3.413597675122E-1)[&rate=6.159072184088363E-4]:1.955931561856E0)[&rate=6.159072184088363E-4]:1.437659208647E-2);
tree STATE_24604000 [&joint=-17998.6066357934,lnP=-17998.6066357934] = [&R] ((((((32[&rate=5.144533216035745E-4]:6.475126912726E-1,(37[&rate=5.144533216035745E-4]:5.021731380817E-1,31[&rate=5.144533216035745E-4]:5.021731380817E-1)[&rate=5.144533216035745E-4]:6.06400996388E-2)[&rate=5.144533216035745E-4]:5.139696324969E-2,(36[&rate=5.144533216035745E-4]:6.56292503359E-1,33[&rate=5.144533216035745E-4]:6.207733776761E-1)[&rate=5.144533216035745E-4]:5.35461129118E-2)[&rate=5.144533216035745E-4]:3.080901822688E-2,35[&rate=5.144533216035745E-4]:7.187897110004E-1)[&rate=5.144533216035745E-4]:8.694658411043E-2,(38[&rate=5.144533216035745E-4]:1.523395979469E0,((5[&rate=5.144533216035745E-4]:9.748911114281E-1,((3[&rate=5.144533216035745E-4]:3.714494093039E-1,16[&rate=5.144533216035745E-4]:4.865179024545E-1)[&rate=5.144533216035745E-4]:5.246811992849E-1,(9[&rate=5.144533216035745E-4]:8.065426466209E-1,13[&rate=5.144533216035745E-4]:8.448988110043E-1)[&rate=5.144533216035745E-4]:1.580811126527E-1)[&rate=5.144533216035745E-4]:2.670570831888E-2)[&rate=5.144533216035745E-4]:4.905506101239E-1,((((60[&rate=5.144533216035745E-4]:5.905237568865E-1,(59[&rate=5.144533216035745E-4]:4.095173070743E-1,56[&rate=5.144533216035745E-4]:4.122570331017E-1)[&rate=5.144533216035745E-4]:1.755269977573E-1)[&rate=5.144533216035745E-4]:8.964238829279E-2,57[&rate=5.144533216035745E-4]:6.801661451793E-1)[&rate=5.144533216035745E-4]:8.20007560275E-1,(((1[&rate=5.144533216035745E-4]:2.23820434886E-1,(19[&rate=5.144533216035745E-4]:8.432955631313E-1,26[&rate=5.144533216035745E-4]:8.679530973777E-1)[&rate=5.144533216035745E-4]:1.421687073712E-1)[&rate=5.144533216035745E-4]:7.087100817336E-2,22[&rate=5.144533216035745E-4]:1.075513360868E0)[&rate=5.144533216035745E-4]:1.960185969513E-1,(((55[&rate=5.144533216035745E-4]:7.901139929538E-1,10[&rate=5.144533216035745E-4]:8.092920751455E-1)[&rate=5.144533216035745E-4]:1.540347574515E-1,(21[&rate=5.144533216035745E-4]:5.346529931541E-1,(23[&rate=5.144533216035745E-4]:4.506319661267E-1,18[&rate=5.144533216035745E-4]:4.31453883935E-1)[&rate=5.144533216035745E-4]:9.4979931137E-2)[&rate=5.144533216035745E-4]:5.136053462921E-1)[&rate=5.144533216035745E-4]:1.48109484484E-1,39[&rate=5.144533216035745E-4]:4.568289242349E-2)[&rate=5.144533216035745E-4]:6.420522977901E-2)[&rate=5.144533216035745E-4]:1.437102407859E-1)[&rate=5.144533216035745E-4]:2.328756967887E-2,((((51[&rate=5.144533216035745E-4]:8.858840463953E-1,(11[&rate=5.144533216035745E-4]:5.648097556783E-1,17[&rate=5.144533216035745E-4]:6.03165920062E-1)[&rate=5.144533216035745E-4]:4.032660715389E-1)[&rate=5.144533216035745E-4]:2.231478239885E-2,((45[&rate=5.144533216035745E-4]:7.371435330553E-1,(48[&rate=5.144533216035745E-4]:3.887546341626E-1,50[&rate=5.144533216035745E-4]:3.065628533407E-1)[&rate=5.144533216035745E-4]:3.511286249201E-1)[&rate=5.144533216035745E-4]:1.483675321104E-1,(43[&rate=5.144533216035745E-4]:2.572303886408E-1,44[&rate=5.144533216035745E-4]:2.544906626134E-1)[&rate=5.144533216035745E-4]:6.091025943332E-1)[&rate=5.144533216035745E-4]:1.02139818423E-1)[&rate=5.144533216035745E-4]:1.537368458881E-1,((63[&rate=5.144533216035745E-4]:4.126385330511E-1,58[&rate=5.144533216035745E-4]:4.098988070238E-1)[&rate=5.144533216035745E-4]:5.493487090158E-1,((((42[&rate=5.144533216035745E-4]:2.412999157829E-1,40[&rate=5.144533216035745E-4]:2.412999157829E-1)[&rate=5.144533216035745E-4]:1.410332908264E-1,47[&rate=5.144533216035745E-4]:3.987715627736E-1)[&rate=5.144533216035745E-4]:2.943237170584E-2,54[&rate=5.144533216035745E-4]:6.035464002328E-1)[&rate=5.144533216035745E-4]:4.405786350901E-1,52[&rate=5.144533216035745E-4]:7.920702408023E-1)[&rate=5.144533216035745E-4]:1.315608368809E-1)[&rate=5.144533216035745E-4]:1.38304596999E-1)[&rate=5.144533216035745E-4]:1.48173995677E-1,(((27[&rate=5.144533216035745E-4]:4.094284668168E-1,4[&rate=5.144533216035745E-4]:2.368257270908E-1)[&rate=5.144533216035745E-4]:5.109006434041E-1,(8[&rate=5.144533216035745E-4]:7.540321034368E-1,(15[&rate=5.144533216035745E-4]:6.125666838187E-1,12[&rate=5.144533216035745E-4]:5.74210519435E-1)[&rate=5.144533216035745E-4]:1.880407620839E-1)[&rate=5.144533216035745E-4]:4.300933555111E-2)[&rate=5.144533216035745E-4]:2.140669772729E-1,(49[&rate=5.144533216035745E-4]:9.330743960397E-1,((46[&rate=5.144533216035745E-4]:8.485212030954E-1,41[&rate=5.144533216035745E-4]:8.266033948763E-1)[&rate=5.144533216035745E-4]:5.381012466496E-2,53[&rate=5.144533216035745E-4]:9.105505058426E-1)[&rate=5.144533216035745E-4]:2.526361622471E-2)[&rate=5.144533216035745E-4]:8.625319830313E-2)[&rate=5.144533216035745E-4]:2.729738568382E-1)[&rate=5.144533216035745E-4]:5.855708422581E-2)[&rate=5.144533216035745E-4]:1.392407203916E-1)[&rate=5.144533216035745E-4]:1.112748778465E0)[&rate=5.144533216035745E-4]:1.270891740897E-1)[&rate=5.144533216035745E-4]:2.29487382549E-4,29[&rate=5.144533216035745E-4]:6.775504819471E-1)[&rate=5.144533216035745E-4]:9.331697282213E-2,((((61[&rate=5.144533216035745E-4]:6.461105770557E-1,14[&rate=5.144533216035745E-4]:2.611384923938E0)[&rate=5.144533216035745E-4]:1.318061925328E-2,(34[&rate=5.144533216035745E-4]:4.374144052363E-1,62[&rate=5.144533216035745E-4]:5.658297057829E-1)[&rate=5.144533216035745E-4]:3.061996047151E-2)[&rate=5.144533216035745E-4]:1.779839335752E-1,30[&rate=5.144533216035745E-4]:7.170565506493E-1)[&rate=5.144533216035745E-4]:3.464275582417E-2,(2[&rate=5.144533216035745E-4]:8.768723812997E-1,(((7[&rate=5.144533216035745E-4]:2.411475384161E-1,6[&rate=5.144533216035745E-4]:2.411475384161E-1)[&rate=5.144533216035745E-4]:2.347032703223E-1,24[&rate=5.144533216035745E-4]:5.82700123807E-1)[&rate=5.144533216035745E-4]:1.422884072202E-1,((20[&rate=5.144533216035745E-4]:3.323078970068E-1,25[&rate=5.144533216035745E-4]:3.487462531712E-1)[&rate=5.144533216035745E-4]:2.283855275429E-1,28[&rate=5.144533216035745E-4]:6.154879450978E-1)[&rate=5.144533216035745E-4]:1.533362023678E-1)[&rate=5.144533216035745E-4]:3.354454941082E-1)[&rate=5.144533216035745E-4]:1.831552728003E0)[&rate=5.144533216035745E-4]:1.916814829578E-2);
tree STATE_24606000 [&joint=-18019.179428342974,lnP=-18019.179428342974] = [&R] (((61[&rate=5.222209927307004E-4]:7.169337263846E-1,(34[&rate=5.222209927307004E-4]:4.101853341683E-1,(30[&rate=5.222209927307004E-4]:4.559346343573E-1,14[&rate=5.222209927307004E-4]:2.541427560475E0)[&rate=5.222209927307004E-4]:2.528895117721E-2)[&rate=5.222209927307004E-4]:1.154915616151E-1)[&rate=5.222209927307004E-4]:4.214313709921E-2,((((38[&rate=5.222209927307004E-4]:5.231186233249E-1,((3[&rate=5.222209927307004E-4]:1.269810981524E0,(((9[&rate=5.222209927307004E-4]:4.394752928068E-1,13[&rate=5.222209927307004E-4]:4.778314571902E-1)[&rate=5.222209927307004E-4]:5.839111628529E-1,5[&rate=5.222209927307004E-4]:1.006948099495E0)[&rate=5.222209927307004E-4]:3.435380997783E-2,16[&rate=5.222209927307004E-4]:1.104315608103E0)[&rate=5.222209927307004E-4]:2.805638665709E-1)[&rate=5.222209927307004E-4]:9.448526425397E-2,((((((51[&rate=5.222209927307004E-4]:7.036117576887E-1,(11[&rate=5.222209927307004E-4]:4.363592817767E-1,17[&rate=5.222209927307004E-4]:4.747154461603E-1)[&rate=5.222209927307004E-4]:3.494442567339E-1)[&rate=5.222209927307004E-4]:1.689922835079E-1,((45[&rate=5.222209927307004E-4]:7.219440541942E-1,(48[&rate=5.222209927307004E-4]:4.425242115406E-1,50[&rate=5.222209927307004E-4]:3.603324307187E-1)[&rate=5.222209927307004E-4]:2.821595686809E-1)[&rate=5.222209927307004E-4]:9.689868288313E-2,(43[&rate=5.222209927307004E-4]:7.643921581645E-2,44[&rate=5.222209927307004E-4]:7.369948978909E-2)[&rate=5.222209927307004E-4]:7.232254390691E-1)[&rate=5.222209927307004E-4]:1.332133589138E-1)[&rate=5.222209927307004E-4]:1.291762210232E-1,((63[&rate=5.222209927307004E-4]:3.358111388954E-1,58[&rate=5.222209927307004E-4]:3.33071412868E-1)[&rate=5.222209927307004E-4]:5.060799147268E-1,(((47[&rate=5.222209927307004E-4]:4.643913521436E-1,(54[&rate=5.222209927307004E-4]:5.967210343559E-1,42[&rate=5.222209927307004E-4]:4.049402124382E-1)[&rate=5.222209927307004E-4]:4.301278354103E-2)[&rate=5.222209927307004E-4]:9.243928060825E-2,40[&rate=5.222209927307004E-4]:5.403922765875E-1)[&rate=5.222209927307004E-4]:2.101733760614E-1,52[&rate=5.222209927307004E-4]:6.902916800461E-1)[&rate=5.222209927307004E-4]:1.132432091924E-1)[&rate=5.222209927307004E-4]:1.982453729813E-1)[&rate=5.222209927307004E-4]:9.678829817761E-2,((53[&rate=5.222209927307004E-4]:8.540364848422E-1,(46[&rate=5.222209927307004E-4]:8.11633757315E-1,41[&rate=5.222209927307004E-4]:7.897159490959E-1)[&rate=5.222209927307004E-4]:3.418354944488E-2)[&rate=5.222209927307004E-4]:2.007134329678E-2,(((15[&rate=5.222209927307004E-4]:4.130368738022E-1,12[&rate=5.222209927307004E-4]:3.746807094186E-1)[&rate=5.222209927307004E-4]:3.541643994239E-1,(49[&rate=5.222209927307004E-4]:5.887480991999E-1,8[&rate=5.222209927307004E-4]:5.805289211178E-1)[&rate=5.222209927307004E-4]:1.400970096426E-1)[&rate=5.222209927307004E-4]:9.304153516945E-2,(27[&rate=5.222209927307004E-4]:1.993970478895E-1,4[&rate=5.222209927307004E-4]:2.679430816349E-2)[&rate=5.222209927307004E-4]:7.375580892732E-1)[&rate=5.222209927307004E-4]:4.948145809948E-2)[&rate=5.222209927307004E-4]:3.093922391079E-1)[&rate=5.222209927307004E-4]:1.031952141224E-1,((39[&rate=5.222209927307004E-4]:5.949337484266E-2,((55[&rate=5.222209927307004E-4]:5.277822835645E-1,10[&rate=5.222209927307004E-4]:5.469603657562E-1)[&rate=5.222209927307004E-4]:3.033568387675E-1,(21[&rate=5.222209927307004E-4]:8.236806120177E-1,(23[&rate=5.222209927307004E-4]:7.749074401253E-1,18[&rate=5.222209927307004E-4]:7.557293579336E-1)[&rate=5.222209927307004E-4]:5.973207600209E-2)[&rate=5.222209927307004E-4]:1.115680993552E-1)[&rate=5.222209927307004E-4]:2.749295949764E-1)[&rate=5.222209927307004E-4]:2.103513839634E-2,((1[&rate=5.222209927307004E-4]:2.04116094421E-2,(19[&rate=5.222209927307004E-4]:5.968491174063E-1,26[&rate=5.222209927307004E-4]:6.215066516527E-1)[&rate=5.222209927307004E-4]:1.852063276523E-1)[&rate=5.222209927307004E-4]:8.975563174328E-2,22[&rate=5.222209927307004E-4]:8.909891589936E-1)[&rate=5.222209927307004E-4]:3.511831898618E-1)[&rate=5.222209927307004E-4]:1.294544393632E-1)[&rate=5.222209927307004E-4]:1.08235748502E-2,((59[&rate=5.222209927307004E-4]:5.964188425997E-1,(56[&rate=5.222209927307004E-4]:5.344102866789E-1,60[&rate=5.222209927307004E-4]:5.371500127065E-1)[&rate=5.222209927307004E-4]:6.474828194809E-2)[&rate=5.222209927307004E-4]:8.679810368577E-2,57[&rate=5.222209927307004E-4]:6.886963983404E-1)[&rate=5.222209927307004E-4]:7.786854715778E-1)[&rate=5.222209927307004E-4]:1.462294443526E-1)[&rate=5.222209927307004E-4]:1.615621035749E-1)[&rate=5.222209927307004E-4]:7.357010139328E-1,(2[&rate=5.222209927307004E-4]:6.866025308281E-1,((20[&rate=5.222209927307004E-4]:6.165797001794E-1,25[&rate=5.222209927307004E-4]:6.330180563438E-1)[&rate=5.222209927307004E-4]:1.325879993113E-1,(((7[&rate=5.222209927307004E-4]:1.758470564369E-1,6[&rate=5.222209927307004E-4]:1.758470564369E-1)[&rate=5.222209927307004E-4]:2.596756603592E-1,24[&rate=5.222209927307004E-4]:5.423720318647E-1)[&rate=5.222209927307004E-4]:7.744352928354E-2,28[&rate=5.222209927307004E-4]:6.636511775866E-1)[&rate=5.222209927307004E-4]:1.403110424522E-1)[&rate=5.222209927307004E-4]:1.100375710633E-1)[&rate=5.222209927307004E-4]:1.555778750265E0)[&rate=5.222209927307004E-4]:1.530493732285E-1,29[&rate=5.222209927307004E-4]:4.387048514925E-1)[&rate=5.222209927307004E-4]:1.867633997552E-1,62[&rate=5.222209927307004E-4]:6.828453004281E-1)[&rate=5.222209927307004E-4]:1.339003300112E-2)[&rate=5.222209927307004E-4]:1.461128936384E-1,(((32[&rate=5.222209927307004E-4]:4.969022530923E-1,(37[&rate=5.222209927307004E-4]:1.007274357507E-1,31[&rate=5.222209927307004E-4]:1.007274357507E-1)[&rate=5.222209927307004E-4]:3.114753637896E-1)[&rate=5.222209927307004E-4]:2.47953515458E-1,(36[&rate=5.222209927307004E-4]:6.636864744921E-1,33[&rate=5.222209927307004E-4]:6.281673488093E-1)[&rate=5.222209927307004E-4]:9.209825580664E-2)[&rate=5.222209927307004E-4]:3.291182217033E-2,35[&rate=5.222209927307004E-4]:7.668386289719E-1)[&rate=5.222209927307004E-4]:1.465478494617E-1);
tree STATE_24608000 [&joint=-18021.769497343852,lnP=-18021.769497343852] = [&R] (((34[&rate=4.8347307036163394E-4]:5.837369623534E-1,30[&rate=4.8347307036163394E-4]:6.547752137196E-1)[&rate=4.8347307036163394E-4]:3.02438258268E-2,((((32[&rate=4.8347307036163394E-4]:4.039512632339E-1,(37[&rate=4.8347307036163394E-4]:2.038546974335E-1,31[&rate=4.8347307036163394E-4]:2.038546974335E-1)[&rate=4.8347307036163394E-4]:1.153971122484E-1)[&rate=4.8347307036163394E-4]:1.832804364802E-1,(36[&rate=4.8347307036163394E-4]:5.152495117488E-1,33[&rate=4.8347307036163394E-4]:4.797303860659E-1)[&rate=4.8347307036163394E-4]:8.29111497138E-2)[&rate=4.8347307036163394E-4]:5.765062972973E-2,35[&rate=4.8347307036163394E-4]:6.339533676951E-1)[&rate=4.8347307036163394E-4]:4.865266254178E-2,((((14[&rate=4.8347307036163394E-4]:2.355479167219E0,29[&rate=4.8347307036163394E-4]:2.699862411014E-1)[&rate=4.8347307036163394E-4]:7.770648997099E-2,(38[&rate=4.8347307036163394E-4]:4.896511785742E-1,((3[&rate=4.8347307036163394E-4]:8.099599749186E-1,(((9[&rate=4.8347307036163394E-4]:4.319939472832E-1,13[&rate=4.8347307036163394E-4]:4.703501116667E-1)[&rate=4.8347307036163394E-4]:1.260342351824E-1,5[&rate=4.8347307036163394E-4]:5.415898263013E-1)[&rate=4.8347307036163394E-4]:8.605705320647E-3,16[&rate=4.8347307036163394E-4]:6.132092302521E-1)[&rate=4.8347307036163394E-4]:3.118192378172E-1)[&rate=4.8347307036163394E-4]:4.459306236509E-1,(((((59[&rate=4.8347307036163394E-4]:1.761285789727E-1,56[&rate=4.8347307036163394E-4]:1.78868305E-1)[&rate=4.8347307036163394E-4]:4.516813532893E-1,60[&rate=4.8347307036163394E-4]:6.33289384317E-1)[&rate=4.8347307036163394E-4]:1.741383042106E-1,57[&rate=4.8347307036163394E-4]:8.074276885276E-1)[&rate=4.8347307036163394E-4]:6.534380461694E-1,(((((11[&rate=4.8347307036163394E-4]:5.397511718004E-1,17[&rate=4.8347307036163394E-4]:5.78107336184E-1)[&rate=4.8347307036163394E-4]:3.47409713795E-1,51[&rate=4.8347307036163394E-4]:8.049691047735E-1)[&rate=4.8347307036163394E-4]:2.397467266161E-2,((45[&rate=4.8347307036163394E-4]:6.778761643991E-1,(48[&rate=4.8347307036163394E-4]:3.832698257305E-1,50[&rate=4.8347307036163394E-4]:3.010780449086E-1)[&rate=4.8347307036163394E-4]:2.97346064696E-1)[&rate=4.8347307036163394E-4]:3.340933263692E-2,(43[&rate=4.8347307036163394E-4]:4.354456792113E-1,44[&rate=4.8347307036163394E-4]:4.32705953184E-1)[&rate=4.8347307036163394E-4]:2.566617356329E-1)[&rate=4.8347307036163394E-4]:1.971103351936E-1)[&rate=4.8347307036163394E-4]:1.415662406018E-1,((63[&rate=4.8347307036163394E-4]:5.073737289734E-1,58[&rate=4.8347307036163394E-4]:5.04634002946E-1)[&rate=4.8347307036163394E-4]:3.597571934893E-1,((((54[&rate=4.8347307036163394E-4]:2.354324876234E-1,47[&rate=4.8347307036163394E-4]:6.009002187E-2)[&rate=4.8347307036163394E-4]:2.059754778566E-1,42[&rate=4.8347307036163394E-4]:2.496271435623E-1)[&rate=4.8347307036163394E-4]:2.727756123181E-1,40[&rate=4.8347307036163394E-4]:5.224027558804E-1)[&rate=4.8347307036163394E-4]:4.97589596483E-2,52[&rate=4.8347307036163394E-4]:5.118877429259E-1)[&rate=4.8347307036163394E-4]:3.168870151531E-1)[&rate=4.8347307036163394E-4]:1.417352599579E-1)[&rate=4.8347307036163394E-4]:9.717001446375E-2,(((41[&rate=4.8347307036163394E-4]:5.092994122326E-1,46[&rate=4.8347307036163394E-4]:5.312172204517E-1)[&rate=4.8347307036163394E-4]:5.790318541435E-2,53[&rate=4.8347307036163394E-4]:5.973395839483E-1)[&rate=4.8347307036163394E-4]:3.341260234311E-1,(((27[&rate=4.8347307036163394E-4]:3.036054753097E-1,4[&rate=4.8347307036163394E-4]:1.310027355836E-1)[&rate=4.8347307036163394E-4]:6.440026254238E-1,(15[&rate=4.8347307036163394E-4]:6.114067396791E-1,12[&rate=4.8347307036163394E-4]:5.730505752954E-1)[&rate=4.8347307036163394E-4]:2.594890322872E-1)[&rate=4.8347307036163394E-4]:5.027005261766E-2,(8[&rate=4.8347307036163394E-4]:6.578525246307E-1,49[&rate=4.8347307036163394E-4]:6.660717027128E-1)[&rate=4.8347307036163394E-4]:2.167379574875E-1)[&rate=4.8347307036163394E-4]:4.591622115156E-2)[&rate=4.8347307036163394E-4]:2.211459319707E-1)[&rate=4.8347307036163394E-4]:1.383911816482E-1)[&rate=4.8347307036163394E-4]:2.972322840766E-3,(39[&rate=4.8347307036163394E-4]:2.03594102943E-1,(((1[&rate=4.8347307036163394E-4]:1.986325908682E-1,(19[&rate=4.8347307036163394E-4]:7.624924905603E-1,26[&rate=4.8347307036163394E-4]:7.871500248067E-1)[&rate=4.8347307036163394E-4]:1.977839359245E-1)[&rate=4.8347307036163394E-4]:1.604378639334E-2,22[&rate=4.8347307036163394E-4]:9.954982950698E-1)[&rate=4.8347307036163394E-4]:3.522680065678E-1,((55[&rate=4.8347307036163394E-4]:5.877320797581E-1,10[&rate=4.8347307036163394E-4]:6.069101619499E-1)[&rate=4.8347307036163394E-4]:2.057803295741E-1,(21[&rate=4.8347307036163394E-4]:8.000368834021E-1,(23[&rate=4.8347307036163394E-4]:6.043260763481E-1,18[&rate=4.8347307036163394E-4]:5.851479941564E-1)[&rate=4.8347307036163394E-4]:2.066697111636E-1)[&rate=4.8347307036163394E-4]:9.758511497112E-2)[&rate=4.8347307036163394E-4]:4.391853991547E-1)[&rate=4.8347307036163394E-4]:1.747163692182E-2)[&rate=4.8347307036163394E-4]:1.366861212892E-2)[&rate=4.8347307036163394E-4]:4.136760952489E-2)[&rate=4.8347307036163394E-4]:2.365003060323E-1)[&rate=4.8347307036163394E-4]:8.31205711492E-1)[&rate=4.8347307036163394E-4]:6.079879613679E-2,62[&rate=4.8347307036163394E-4]:4.658685763895E-1)[&rate=4.8347307036163394E-4]:7.346361410712E-2,(2[&rate=4.8347307036163394E-4]:8.383832606063E-1,((20[&rate=4.8347307036163394E-4]:5.94734717912E-1,25[&rate=4.8347307036163394E-4]:6.111730740764E-1)[&rate=4.8347307036163394E-4]:2.172475663348E-1,(28[&rate=4.8347307036163394E-4]:8.619697587929E-1,((7[&rate=4.8347307036163394E-4]:1.815691010306E-1,6[&rate=4.8347307036163394E-4]:1.815691010306E-1)[&rate=4.8347307036163394E-4]:3.661032480244E-1,24[&rate=4.8347307036163394E-4]:6.545216641236E-1)[&rate=4.8347307036163394E-4]:1.636124782309E-1)[&rate=4.8347307036163394E-4]:4.807046001971E-3)[&rate=4.8347307036163394E-4]:1.990037160855E-1)[&rate=4.8347307036163394E-4]:1.600297683539E0)[&rate=4.8347307036163394E-4]:7.223558837425E-2)[&rate=4.8347307036163394E-4]:1.308283098558E-1)[&rate=4.8347307036163394E-4]:3.652116394076E-1,61[&rate=4.8347307036163394E-4]:1.170449258189E0);
tree STATE_24610000 [&joint=-18012.871455286895,lnP=-18012.871455286895] = [&R] ((((34[&rate=4.8672796510828697E-4]:3.584105450672E-1,62[&rate=4.8672796510828697E-4]:4.868258456137E-1)[&rate=4.8672796510828697E-4]:8.90681954596E-2,((35[&rate=4.8672796510828697E-4]:5.941864283145E-1,(32[&rate=4.8672796510828697E-4]:5.14880215843E-1,(37[&rate=4.8672796510828697E-4]:3.083710658644E-1,31[&rate=4.8672796510828697E-4]:3.083710658644E-1)[&rate=4.8672796510828697E-4]:1.218096964266E-1)[&rate=4.8672796510828697E-4]:9.023517422025E-2)[&rate=4.8672796510828697E-4]:4.22424007188E-2,(36[&rate=4.8672796510828697E-4]:5.769854773208E-1,33[&rate=4.8672796510828697E-4]:5.414663516379E-1)[&rate=4.8672796510828697E-4]:8.13012752098E-2)[&rate=4.8672796510828697E-4]:1.050346340595E-2)[&rate=4.8672796510828697E-4]:9.436610728329E-2,((61[&rate=4.8672796510828697E-4]:6.287601238295E-1,(2[&rate=4.8672796510828697E-4]:8.247131781395E-1,((20[&rate=4.8672796510828697E-4]:5.273454780296E-1,25[&rate=4.8672796510828697E-4]:5.43783834194E-1)[&rate=4.8672796510828697E-4]:3.169920748383E-1,(((7[&rate=4.8672796510828697E-4]:4.206234651447E-1,6[&rate=4.8672796510828697E-4]:4.206234651447E-1)[&rate=4.8672796510828697E-4]:1.621429797755E-1,24[&rate=4.8672796510828697E-4]:6.896157599888E-1)[&rate=4.8672796510828697E-4]:6.896676183032E-2,28[&rate=4.8672796510828697E-4]:8.024181382575E-1)[&rate=4.8672796510828697E-4]:9.671393515855E-2)[&rate=4.8672796510828697E-4]:1.529783649976E-1)[&rate=4.8672796510828697E-4]:1.640554169284E0)[&rate=4.8672796510828697E-4]:1.742954328656E-2,(14[&rate=4.8672796510828697E-4]:2.593725717667E0,((38[&rate=4.8672796510828697E-4]:6.750989650557E-1,((((9[&rate=4.8672796510828697E-4]:5.280949987823E-1,13[&rate=4.8672796510828697E-4]:5.664511631657E-1)[&rate=4.8672796510828697E-4]:1.992361798797E-1,5[&rate=4.8672796510828697E-4]:7.108928224976E-1)[&rate=4.8672796510828697E-4]:1.572771555702E-1,(3[&rate=4.8672796510828697E-4]:5.494766532545E-1,16[&rate=4.8672796510828697E-4]:6.645451464051E-1)[&rate=4.8672796510828697E-4]:2.666385302928E-1)[&rate=4.8672796510828697E-4]:5.941606155804E-1,(((((60[&rate=4.8672796510828697E-4]:5.182222314573E-1,56[&rate=4.8672796510828697E-4]:5.154825054297E-1)[&rate=4.8672796510828697E-4]:1.238091966133E-1,59[&rate=4.8672796510828697E-4]:6.365519760156E-1)[&rate=4.8672796510828697E-4]:7.324664002725E-2,57[&rate=4.8672796510828697E-4]:7.152780680978E-1)[&rate=4.8672796510828697E-4]:6.650649823225E-1,(((((11[&rate=4.8672796510828697E-4]:4.292238667193E-1,17[&rate=4.8672796510828697E-4]:4.67580031103E-1)[&rate=4.8672796510828697E-4]:1.481341522126E-1,51[&rate=4.8672796510828697E-4]:4.951662381101E-1)[&rate=4.8672796510828697E-4]:4.405828536753E-1,((45[&rate=4.8672796510828697E-4]:6.70612937652E-1,(48[&rate=4.8672796510828697E-4]:4.762135748214E-1,50[&rate=4.8672796510828697E-4]:3.940217939995E-1)[&rate=4.8672796510828697E-4]:1.97139088858E-1)[&rate=4.8672796510828697E-4]:1.746044006537E-1,(43[&rate=4.8672796510828697E-4]:3.519379552503E-1,44[&rate=4.8672796510828697E-4]:3.491982292229E-1)[&rate=4.8672796510828697E-4]:4.741013008637E-1)[&rate=4.8672796510828697E-4]:1.699838082742E-1)[&rate=4.8672796510828697E-4]:1.667309971956E-1,(((15[&rate=4.8672796510828697E-4]:5.9831688817E-1,12[&rate=4.8672796510828697E-4]:5.599607237863E-1)[&rate=4.8672796510828697E-4]:2.700474615066E-1,((46[&rate=4.8672796510828697E-4]:5.336054688887E-1,49[&rate=4.8672796510828697E-4]:5.390849209435E-1)[&rate=4.8672796510828697E-4]:7.967920606304E-2,(53[&rate=4.8672796510828697E-4]:4.343670048965E-1,41[&rate=4.8672796510828697E-4]:4.042300185952E-1)[&rate=4.8672796510828697E-4]:1.871368481375E-1)[&rate=4.8672796510828697E-4]:2.112440582864E-1)[&rate=4.8672796510828697E-4]:4.788189660877E-2,((27[&rate=4.8672796510828697E-4]:2.939778978734E-1,4[&rate=4.8672796510828697E-4]:1.213751581474E-1)[&rate=4.8672796510828697E-4]:6.067956832355E-1,8[&rate=4.8672796510828697E-4]:7.77485909876E-1)[&rate=4.8672796510828697E-4]:9.218499394354E-2)[&rate=4.8672796510828697E-4]:3.067817879012E-1)[&rate=4.8672796510828697E-4]:1.331529195372E-2,((((47[&rate=4.8672796510828697E-4]:5.242873385581E-1,42[&rate=4.8672796510828697E-4]:5.078489823937E-1)[&rate=4.8672796510828697E-4]:7.868604061589E-2,(40[&rate=4.8672796510828697E-4]:4.0654502944E-1,54[&rate=4.8672796510828697E-4]:5.983258513577E-1)[&rate=4.8672796510828697E-4]:1.799899935696E-1)[&rate=4.8672796510828697E-4]:9.86104378395E-2,52[&rate=4.8672796510828697E-4]:6.248714882463E-1)[&rate=4.8672796510828697E-4]:9.675618328417E-2,(63[&rate=4.8672796510828697E-4]:3.25571684131E-1,58[&rate=4.8672796510828697E-4]:3.228319581036E-1)[&rate=4.8672796510828697E-4]:4.344121517832E-1)[&rate=4.8672796510828697E-4]:3.941677094042E-1)[&rate=4.8672796510828697E-4]:9.753148937539E-3)[&rate=4.8672796510828697E-4]:7.492900003839E-2,(((55[&rate=4.8672796510828697E-4]:7.439795657233E-1,10[&rate=4.8672796510828697E-4]:7.63157647915E-1)[&rate=4.8672796510828697E-4]:8.730445087085E-2,(21[&rate=4.8672796510828697E-4]:7.101538298303E-1,(23[&rate=4.8672796510828697E-4]:6.195255592829E-1,18[&rate=4.8672796510828697E-4]:6.003474770912E-1)[&rate=4.8672796510828697E-4]:1.01587174657E-1)[&rate=4.8672796510828697E-4]:2.252397758048E-1)[&rate=4.8672796510828697E-4]:3.773717646493E-1,(39[&rate=4.8672796510828697E-4]:1.40250184158E-2,((1[&rate=4.8672796510828697E-4]:1.145690806436E-1,(19[&rate=4.8672796510828697E-4]:8.258411780606E-1,26[&rate=4.8672796510828697E-4]:8.50498712307E-1)[&rate=4.8672796510828697E-4]:5.03717381995E-2)[&rate=4.8672796510828697E-4]:7.552437225909E-2,22[&rate=4.8672796510828697E-4]:9.709153707109E-1)[&rate=4.8672796510828697E-4]:2.047534833213E-1)[&rate=4.8672796510828697E-4]:1.480554203619E-1)[&rate=4.8672796510828697E-4]:4.661626921522E-2)[&rate=4.8672796510828697E-4]:2.043188171622E-1)[&rate=4.8672796510828697E-4]:2.675628919556E-1)[&rate=4.8672796510828697E-4]:7.111357317839E-1,29[&rate=4.8672796510828697E-4]:4.130705378458E-1)[&rate=4.8672796510828697E-4]:9.516225370425E-2)[&rate=4.8672796510828697E-4]:1.773829633109E-2)[&rate=4.8672796510828697E-4]:8.691201129515E-2)[&rate=4.8672796510828697E-4]:2.523337546559E-1,30[&rate=4.8672796510828697E-4]:8.652168538322E-1);
tree STATE_24612000 [&joint=-18008.885337098705,lnP=-18008.885337098705] = [&R] ((((62[&rate=5.372057241473474E-4]:3.962054566324E-1,34[&rate=5.372057241473474E-4]:2.677901560859E-1)[&rate=5.372057241473474E-4]:3.39593022125E-2,(38[&rate=5.372057241473474E-4]:7.753301490793E-1,((5[&rate=5.372057241473474E-4]:8.89952527527E-1,((3[&rate=5.372057241473474E-4]:5.429418393108E-1,16[&rate=5.372057241473474E-4]:6.580103324614E-1)[&rate=5.372057241473474E-4]:1.779022498313E-1,(9[&rate=5.372057241473474E-4]:4.495394989751E-1,13[&rate=5.372057241473474E-4]:4.878956633586E-1)[&rate=5.372057241473474E-4]:3.397977408518E-1)[&rate=5.372057241473474E-4]:1.170536438644E-1)[&rate=5.372057241473474E-4]:4.695978482906E-1,(((39[&rate=5.372057241473474E-4]:8.407624881947E-2,(((1[&rate=5.372057241473474E-4]:9.22395954944E-2,(19[&rate=5.372057241473474E-4]:5.823200764784E-1,26[&rate=5.372057241473474E-4]:6.069776107249E-1)[&rate=5.372057241473474E-4]:2.715633546325E-1)[&rate=5.372057241473474E-4]:1.015216454831E-1,22[&rate=5.372057241473474E-4]:9.745831587857E-1)[&rate=5.372057241473474E-4]:1.266667282475E-1,((55[&rate=5.372057241473474E-4]:4.295910771902E-1,10[&rate=5.372057241473474E-4]:4.487691593819E-1)[&rate=5.372057241473474E-4]:2.661341769639E-1,(21[&rate=5.372057241473474E-4]:6.217693331764E-1,(23[&rate=5.372057241473474E-4]:5.601590125917E-1,18[&rate=5.372057241473474E-4]:5.409809304E-1)[&rate=5.372057241473474E-4]:7.256922469433E-2)[&rate=5.372057241473474E-4]:1.780655100186E-1)[&rate=5.372057241473474E-4]:2.904561397285E-1)[&rate=5.372057241473474E-4]:1.444701974026E-1)[&rate=5.372057241473474E-4]:1.105999227279E-1,((((52[&rate=5.372057241473474E-4]:4.174423389125E-1,((40[&rate=5.372057241473474E-4]:3.875787137035E-1,54[&rate=5.372057241473474E-4]:5.793595356212E-1)[&rate=5.372057241473474E-4]:4.674362277249E-2,(47[&rate=5.372057241473474E-4]:3.437994803165E-1,42[&rate=5.372057241473474E-4]:3.273611241521E-1)[&rate=5.372057241473474E-4]:1.069612123239E-1)[&rate=5.372057241473474E-4]:4.339397503927E-2)[&rate=5.372057241473474E-4]:3.871752618912E-1,(63[&rate=5.372057241473474E-4]:4.414838646103E-1,58[&rate=5.372057241473474E-4]:4.38744138583E-1)[&rate=5.372057241473474E-4]:4.01489900577E-1)[&rate=5.372057241473474E-4]:1.981267124238E-1,(((11[&rate=5.372057241473474E-4]:4.182210868109E-1,17[&rate=5.372057241473474E-4]:4.565772511946E-1)[&rate=5.372057241473474E-4]:1.122437199945E-1,51[&rate=5.372057241473474E-4]:4.482730259836E-1)[&rate=5.372057241473474E-4]:4.775053295827E-1,((45[&rate=5.372057241473474E-4]:5.129427533285E-1,(48[&rate=5.372057241473474E-4]:3.689023287754E-1,50[&rate=5.372057241473474E-4]:2.867105479535E-1)[&rate=5.372057241473474E-4]:1.467801505805E-1)[&rate=5.372057241473474E-4]:2.603972792056E-1,(43[&rate=5.372057241473474E-4]:3.597828892873E-1,44[&rate=5.372057241473474E-4]:3.570431632599E-1)[&rate=5.372057241473474E-4]:3.943790610551E-1)[&rate=5.372057241473474E-4]:2.318903778266E-1)[&rate=5.372057241473474E-4]:7.69659576612E-2)[&rate=5.372057241473474E-4]:6.850538549112E-2,(((((15[&rate=5.372057241473474E-4]:4.655089359603E-1,12[&rate=5.372057241473474E-4]:4.271527715767E-1)[&rate=5.372057241473474E-4]:2.296784925196E-1,(27[&rate=5.372057241473474E-4]:6.463989664983E-1,4[&rate=5.372057241473474E-4]:4.737962267722E-1)[&rate=5.372057241473474E-4]:1.255007907488E-1)[&rate=5.372057241473474E-4]:6.401726366327E-2,8[&rate=5.372057241473474E-4]:7.126293496775E-1)[&rate=5.372057241473474E-4]:3.52408396567E-3,49[&rate=5.372057241473474E-4]:7.243726117252E-1)[&rate=5.372057241473474E-4]:1.264781490749E-1,(41[&rate=5.372057241473474E-4]:7.9112357327E-1,(46[&rate=5.372057241473474E-4]:4.777651043361E-1,53[&rate=5.372057241473474E-4]:4.859842824184E-1)[&rate=5.372057241473474E-4]:3.352762771529E-1)[&rate=5.372057241473474E-4]:3.232992725634E-2)[&rate=5.372057241473474E-4]:3.025907187403E-1)[&rate=5.372057241473474E-4]:1.152072947465E-1)[&rate=5.372057241473474E-4]:2.621764790119E-2,(((59[&rate=5.372057241473474E-4]:5.06828653872E-1,56[&rate=5.372057241473474E-4]:5.095683798993E-1)[&rate=5.372057241473474E-4]:6.764143071609E-2,60[&rate=5.372057241473474E-4]:5.79949536643E-1)[&rate=5.372057241473474E-4]:1.291640968474E-1,57[&rate=5.372057241473474E-4]:7.091136334904E-1)[&rate=5.372057241473474E-4]:7.58355528424E-1)[&rate=5.372057241473474E-4]:8.93414878759E-2)[&rate=5.372057241473474E-4]:4.705742938097E-1)[&rate=5.372057241473474E-4]:5.706217195791E-1)[&rate=5.372057241473474E-4]:8.199816420011E-2,61[&rate=5.372057241473474E-4]:5.750044530996E-1)[&rate=5.372057241473474E-4]:1.309935945749E-1,((29[&rate=5.372057241473474E-4]:5.074201314895E-1,(((2[&rate=5.372057241473474E-4]:8.240865290612E-1,(((7[&rate=5.372057241473474E-4]:3.29153367562E-1,6[&rate=5.372057241473474E-4]:3.29153367562E-1)[&rate=5.372057241473474E-4]:2.401932106304E-1,24[&rate=5.372057241473474E-4]:6.761958932609E-1)[&rate=5.372057241473474E-4]:2.613385366182E-1,((20[&rate=5.372057241473474E-4]:5.409422932773E-1,25[&rate=5.372057241473474E-4]:5.573806494416E-1)[&rate=5.372057241473474E-4]:3.811301414287E-1,28[&rate=5.372057241473474E-4]:9.768669552541E-1)[&rate=5.372057241473474E-4]:4.503091063445E-3)[&rate=5.372057241473474E-4]:7.01137430178E-2)[&rate=5.372057241473474E-4]:1.5997048056E0,14[&rate=5.372057241473474E-4]:2.552558457949E0)[&rate=5.372057241473474E-4]:5.079124336236E-4,30[&rate=5.372057241473474E-4]:4.675734442655E-1)[&rate=5.372057241473474E-4]:3.984668722405E-2)[&rate=5.372057241473474E-4]:4.095910432758E-2,(35[&rate=5.372057241473474E-4]:6.35999537584E-1,((36[&rate=5.372057241473474E-4]:5.2225845025E-1,33[&rate=5.372057241473474E-4]:4.867393245671E-1)[&rate=5.372057241473474E-4]:5.766896746911E-2,(32[&rate=5.372057241473474E-4]:4.66506183717E-1,(37[&rate=5.372057241473474E-4]:1.876064857651E-1,31[&rate=5.372057241473474E-4]:1.876064857651E-1)[&rate=5.372057241473474E-4]:1.942002443999E-1)[&rate=5.372057241473474E-4]:1.024922722536E-1)[&rate=5.372057241473474E-4]:7.79300433621E-2)[&rate=5.372057241473474E-4]:4.079499877941E-2)[&rate=5.372057241473474E-4]:3.740023262255E-2);
tree STATE_24614000 [&joint=-18007.253189349864,lnP=-18007.253189349864] = [&R] (((36[&rate=6.120346270449524E-4]:4.895626606855E-1,33[&rate=6.120346270449524E-4]:4.540435350026E-1)[&rate=6.120346270449524E-4]:1.477276623805E-1,((32[&rate=6.120346270449524E-4]:3.380738685751E-1,(37[&rate=6.120346270449524E-4]:5.478253169299E-2,31[&rate=6.120346270449524E-4]:5.478253169299E-2)[&rate=6.120346270449524E-4]:1.9859188333E-1)[&rate=6.120346270449524E-4]:2.235814123156E-1,35[&rate=6.120346270449524E-4]:5.507263191419E-1)[&rate=6.120346270449524E-4]:6.470608042679E-2)[&rate=6.120346270449524E-4]:3.272435442612E-1,(14[&rate=6.120346270449524E-4]:2.658240652487E0,((30[&rate=6.120346270449524E-4]:4.084906467762E-1,(62[&rate=6.120346270449524E-4]:4.296341154902E-1,61[&rate=6.120346270449524E-4]:4.924756455448E-1)[&rate=6.120346270449524E-4]:3.623358046634E-2)[&rate=6.120346270449524E-4]:1.37876870592E-1,(34[&rate=6.120346270449524E-4]:4.03743378365E-1,((2[&rate=6.120346270449524E-4]:9.88264152926E-1,(((20[&rate=6.120346270449524E-4]:4.103999057388E-1,25[&rate=6.120346270449524E-4]:4.268382619032E-1)[&rate=6.120346270449524E-4]:3.456408535576E-1,28[&rate=6.120346270449524E-4]:8.108352798445E-1)[&rate=6.120346270449524E-4]:1.640498291984E-2,((7[&rate=6.120346270449524E-4]:2.518384013034E-1,6[&rate=6.120346270449524E-4]:2.518384013034E-1)[&rate=6.120346270449524E-4]:3.10834454831E-1,24[&rate=6.120346270449524E-4]:6.695221712029E-1)[&rate=6.120346270449524E-4]:1.138824751231E-1)[&rate=6.120346270449524E-4]:3.884211504357E-1)[&rate=6.120346270449524E-4]:1.413587257977E0,((38[&rate=6.120346270449524E-4]:7.883168393267E-1,((((5[&rate=6.120346270449524E-4]:4.916801616565E-1,(9[&rate=6.120346270449524E-4]:4.759847781459E-1,13[&rate=6.120346270449524E-4]:5.143409425294E-1)[&rate=6.120346270449524E-4]:3.213373967493E-2)[&rate=6.120346270449524E-4]:6.415667504004E-2,16[&rate=6.120346270449524E-4]:6.188505353267E-1)[&rate=6.120346270449524E-4]:2.24500690108E-1,3[&rate=6.120346270449524E-4]:7.282827322841E-1)[&rate=6.120346270449524E-4]:5.324478616417E-1,((((((54[&rate=6.120346270449524E-4]:5.905000911078E-1,((42[&rate=6.120346270449524E-4]:3.697145832488E-2,47[&rate=6.120346270449524E-4]:5.340981448925E-2)[&rate=6.120346270449524E-4]:1.879714860948E-1,40[&rate=6.120346270449524E-4]:2.249429444197E-1)[&rate=6.120346270449524E-4]:1.737763247704E-1)[&rate=6.120346270449524E-4]:2.158616225526E-1,52[&rate=6.120346270449524E-4]:5.543069191398E-1)[&rate=6.120346270449524E-4]:1.635927881793E-1,(63[&rate=6.120346270449524E-4]:4.969864701043E-1,58[&rate=6.120346270449524E-4]:4.94246744077E-1)[&rate=6.120346270449524E-4]:2.592694015985E-1)[&rate=6.120346270449524E-4]:1.35753861784E-1,(((11[&rate=6.120346270449524E-4]:4.991243631967E-1,17[&rate=6.120346270449524E-4]:5.374805275804E-1)[&rate=6.120346270449524E-4]:2.553679121765E-1,51[&rate=6.120346270449524E-4]:6.723004945513E-1)[&rate=6.120346270449524E-4]:9.549691631138E-2,((44[&rate=6.120346270449524E-4]:6.801308895537E-1,43[&rate=6.120346270449524E-4]:6.82870615581E-1)[&rate=6.120346270449524E-4]:1.330460977625E-2,(45[&rate=6.120346270449524E-4]:5.667400712266E-1,(48[&rate=6.120346270449524E-4]:4.288129772467E-1,50[&rate=6.120346270449524E-4]:3.466211964248E-1)[&rate=6.120346270449524E-4]:1.406668200073E-1)[&rate=6.120346270449524E-4]:1.486132363224E-1)[&rate=6.120346270449524E-4]:1.318961581082E-1)[&rate=6.120346270449524E-4]:8.585615824053E-2)[&rate=6.120346270449524E-4]:1.857114661003E-1,((46[&rate=6.120346270449524E-4]:7.360273448025E-1,41[&rate=6.120346270449524E-4]:7.141095365834E-1)[&rate=6.120346270449524E-4]:2.279335924691E-1,((8[&rate=6.120346270449524E-4]:7.044976726569E-1,((15[&rate=6.120346270449524E-4]:3.139638647869E-1,12[&rate=6.120346270449524E-4]:2.756077004032E-1)[&rate=6.120346270449524E-4]:2.716626357942E-1,(27[&rate=6.120346270449524E-4]:2.986947260044E-1,4[&rate=6.120346270449524E-4]:1.260919862784E-1)[&rate=6.120346270449524E-4]:3.636441033439E-1)[&rate=6.120346270449524E-4]:1.654465145415E-1)[&rate=6.120346270449524E-4]:1.377478258381E-1,(53[&rate=6.120346270449524E-4]:7.895158327871E-1,49[&rate=6.120346270449524E-4]:7.867761067595E-1)[&rate=6.120346270449524E-4]:6.368856981759E-2)[&rate=6.120346270449524E-4]:1.189757127492E-1)[&rate=6.120346270449524E-4]:1.521164266991E-1)[&rate=6.120346270449524E-4]:1.369847117924E-1,(((59[&rate=6.120346270449524E-4]:2.708931749436E-1,(56[&rate=6.120346270449524E-4]:6.852414403915E-2,60[&rate=6.120346270449524E-4]:7.126387006673E-2)[&rate=6.120346270449524E-4]:2.051087569318E-1)[&rate=6.120346270449524E-4]:3.348958478913E-2,57[&rate=6.120346270449524E-4]:3.098622117876E-1)[&rate=6.120346270449524E-4]:1.038661707207E0,(((1[&rate=6.120346270449524E-4]:8.614488060476E-2,(19[&rate=6.120346270449524E-4]:8.121247832013E-1,26[&rate=6.120346270449524E-4]:8.367823174478E-1)[&rate=6.120346270449524E-4]:3.566393301991E-2)[&rate=6.120346270449524E-4]:1.183372314166E-1,22[&rate=6.120346270449524E-4]:9.853040298295E-1)[&rate=6.120346270449524E-4]:2.615767795939E-1,(39[&rate=6.120346270449524E-4]:6.568254673081E-2,((55[&rate=6.120346270449524E-4]:6.817569623333E-1,10[&rate=6.120346270449524E-4]:7.00935044525E-1)[&rate=6.120346270449524E-4]:3.746939020837E-2,(21[&rate=6.120346270449524E-4]:7.055237912619E-1,(23[&rate=6.120346270449524E-4]:4.091106908194E-1,18[&rate=6.120346270449524E-4]:3.899326086276E-1)[&rate=6.120346270449524E-4]:3.073720045522E-1)[&rate=6.120346270449524E-4]:1.178121503207E-1)[&rate=6.120346270449524E-4]:3.930315366549E-1)[&rate=6.120346270449524E-4]:1.955442707631E-2)[&rate=6.120346270449524E-4]:1.671160272184E-2)[&rate=6.120346270449524E-4]:8.262034854923E-2)[&rate=6.120346270449524E-4]:7.890139487495E-2)[&rate=6.120346270449524E-4]:5.303259714285E-1)[&rate=6.120346270449524E-4]:6.123787256889E-1,29[&rate=6.120346270449524E-4]:4.275314060218E-1)[&rate=6.120346270449524E-4]:1.759420205193E-2)[&rate=6.120346270449524E-4]:2.96560216575E-2)[&rate=6.120346270449524E-4]:7.158588763704E-2)[&rate=6.120346270449524E-4]:2.638020900169E-2)[&rate=6.120346270449524E-4]:2.415129169137E-1);
tree STATE_24616000 [&joint=-18004.743004427317,lnP=-18004.743004427317] = [&R] ((30[&rate=5.58367985064851E-4]:5.489266081273E-1,((34[&rate=5.58367985064851E-4]:4.344080218507E-1,14[&rate=5.58367985064851E-4]:2.590939199334E0)[&rate=5.58367985064851E-4]:1.59443593345E-2,((61[&rate=5.58367985064851E-4]:5.495174138211E-1,29[&rate=5.58367985064851E-4]:4.292988345862E-1)[&rate=5.58367985064851E-4]:3.241933515795E-2,((2[&rate=5.58367985064851E-4]:7.74339266209E-1,((20[&rate=5.58367985064851E-4]:2.077618693352E-1,25[&rate=5.58367985064851E-4]:2.242002254996E-1)[&rate=5.58367985064851E-4]:5.355798484242E-1,(28[&rate=5.58367985064851E-4]:7.543859581705E-1,((7[&rate=5.58367985064851E-4]:1.525644085167E-1,6[&rate=5.58367985064851E-4]:1.525644085167E-1)[&rate=5.58367985064851E-4]:1.900173657699E-1,24[&rate=5.58367985064851E-4]:4.494310893552E-1)[&rate=5.58367985064851E-4]:2.61119252377E-1)[&rate=5.58367985064851E-4]:4.375028013697E-2)[&rate=5.58367985064851E-4]:2.036002881756E-1)[&rate=5.58367985064851E-4]:1.627331630785E0,(38[&rate=5.58367985064851E-4]:5.022644351809E-1,(((3[&rate=5.58367985064851E-4]:5.505454565106E-1,16[&rate=5.58367985064851E-4]:6.656139496612E-1)[&rate=5.58367985064851E-4]:1.439848407788E-1,((9[&rate=5.58367985064851E-4]:2.987403581704E-1,13[&rate=5.58367985064851E-4]:3.370965225539E-1)[&rate=5.58367985064851E-4]:3.168950776767E-1,5[&rate=5.58367985064851E-4]:5.991970796827E-1)[&rate=5.58367985064851E-4]:1.473880121271E-1)[&rate=5.58367985064851E-4]:5.729796816659E-1,((39[&rate=5.58367985064851E-4]:6.346620818756E-2,(((1[&rate=5.58367985064851E-4]:8.586432317775E-2,(19[&rate=5.58367985064851E-4]:6.10308065288E-1,26[&rate=5.58367985064851E-4]:6.349655995344E-1)[&rate=5.58367985064851E-4]:2.372000935063E-1)[&rate=5.58367985064851E-4]:5.790973615485E-2,22[&rate=5.58367985064851E-4]:9.245959771408E-1)[&rate=5.58367985064851E-4]:2.891598983989E-1,((55[&rate=5.58367985064851E-4]:4.878248229733E-1,10[&rate=5.58367985064851E-4]:5.070029051651E-1)[&rate=5.58367985064851E-4]:1.787644551628E-1,(21[&rate=5.58367985064851E-4]:7.251134865136E-1,(23[&rate=5.58367985064851E-4]:6.609136845575E-1,18[&rate=5.58367985064851E-4]:6.417356023658E-1)[&rate=5.58367985064851E-4]:7.515870606571E-2)[&rate=5.58367985064851E-4]:4.558538066348E-2)[&rate=5.58367985064851E-4]:4.32098104253E-1)[&rate=5.58367985064851E-4]:1.135416826421E-2)[&rate=5.58367985064851E-4]:1.34972051476E-1,(((56[&rate=5.58367985064851E-4]:5.568309931739E-1,(60[&rate=5.58367985064851E-4]:4.868088764435E-1,59[&rate=5.58367985064851E-4]:4.813294243885E-1)[&rate=5.58367985064851E-4]:7.276184275805E-2)[&rate=5.58367985064851E-4]:3.349584971678E-1,57[&rate=5.58367985064851E-4]:8.945292163693E-1)[&rate=5.58367985064851E-4]:5.124550506095E-1,((((((54[&rate=5.58367985064851E-4]:5.080118834013E-1,(40[&rate=5.58367985064851E-4]:2.6268446253E-1,42[&rate=5.58367985064851E-4]:2.6268446253E-1)[&rate=5.58367985064851E-4]:5.354659895352E-2)[&rate=5.58367985064851E-4]:3.549367611451E-3,47[&rate=5.58367985064851E-4]:3.362187852594E-1)[&rate=5.58367985064851E-4]:3.488490268884E-1,52[&rate=5.58367985064851E-4]:6.083554833806E-1)[&rate=5.58367985064851E-4]:1.784768403065E-1,(63[&rate=5.58367985064851E-4]:2.963615961115E-1,58[&rate=5.58367985064851E-4]:2.936218700842E-1)[&rate=5.58367985064851E-4]:5.288268919593E-1)[&rate=5.58367985064851E-4]:1.960860871845E-1,(((11[&rate=5.58367985064851E-4]:3.120080110417E-1,17[&rate=5.58367985064851E-4]:3.503641754254E-1)[&rate=5.58367985064851E-4]:9.623063729388E-2,51[&rate=5.58367985064851E-4]:3.260468675137E-1)[&rate=5.58367985064851E-4]:5.68069190148E-1,(44[&rate=5.58367985064851E-4]:7.535556054768E-1,(45[&rate=5.58367985064851E-4]:7.512671185544E-1,((48[&rate=5.58367985064851E-4]:6.15359026766E-1,50[&rate=5.58367985064851E-4]:5.331672459442E-1)[&rate=5.58367985064851E-4]:9.655166092147E-2,43[&rate=5.58367985064851E-4]:6.899928794684E-1)[&rate=5.58367985064851E-4]:4.209615689421E-2)[&rate=5.58367985064851E-4]:2.420629514151E-2)[&rate=5.58367985064851E-4]:1.980946987604E-1)[&rate=5.58367985064851E-4]:8.880235320991E-2)[&rate=5.58367985064851E-4]:3.708289673495E-2,((46[&rate=5.58367985064851E-4]:7.043498087272E-1,41[&rate=5.58367985064851E-4]:6.824320005081E-1)[&rate=5.58367985064851E-4]:1.419810838599E-1,((27[&rate=5.58367985064851E-4]:3.802221331063E-1,4[&rate=5.58367985064851E-4]:2.076193933803E-1)[&rate=5.58367985064851E-4]:4.457408522044E-1,(((15[&rate=5.58367985064851E-4]:3.759550030589E-1,12[&rate=5.58367985064851E-4]:3.375988386753E-1)[&rate=5.58367985064851E-4]:3.602877094753E-1,49[&rate=5.58367985064851E-4]:6.978865481505E-1)[&rate=5.58367985064851E-4]:4.993054667621E-3,(8[&rate=5.58367985064851E-4]:5.093390852773E-1,53[&rate=5.58367985064851E-4]:5.202979893869E-1)[&rate=5.58367985064851E-4]:1.853213394588E-1)[&rate=5.58367985064851E-4]:8.01488934173E-3)[&rate=5.58367985064851E-4]:1.409158524818E-1)[&rate=5.58367985064851E-4]:2.503827437867E-1)[&rate=5.58367985064851E-4]:1.321884388241E-1)[&rate=5.58367985064851E-4]:3.802933515052E-2)[&rate=5.58367985064851E-4]:7.181144531908E-2)[&rate=5.58367985064851E-4]:2.374941822533E-1)[&rate=5.58367985064851E-4]:9.158448179772E-1)[&rate=5.58367985064851E-4]:1.677307557972E-2)[&rate=5.58367985064851E-4]:5.967246280726E-2)[&rate=5.58367985064851E-4]:2.753597557597E-2)[&rate=5.58367985064851E-4]:6.174656165259E-2,(62[&rate=5.58367985064851E-4]:6.195786697181E-1,((35[&rate=5.58367985064851E-4]:6.49276499765E-1,(32[&rate=5.58367985064851E-4]:5.500555988244E-1,(37[&rate=5.58367985064851E-4]:1.654469809787E-1,31[&rate=5.58367985064851E-4]:1.654469809787E-1)[&rate=5.58367985064851E-4]:2.999091642936E-1)[&rate=5.58367985064851E-4]:1.101498626894E-1)[&rate=5.58367985064851E-4]:1.467991204333E-2,(36[&rate=5.58367985064851E-4]:6.058315935517E-1,33[&rate=5.58367985064851E-4]:5.703124678688E-1)[&rate=5.58367985064851E-4]:7.998274175388E-2)[&rate=5.58367985064851E-4]:2.666050927571E-2)[&rate=5.58367985064851E-4]:4.847154924219E-2);
tree STATE_24618000 [&joint=-18016.613964561915,lnP=-18016.613964561915] = [&R] (((34[&rate=5.302138100494111E-4]:3.049098873338E-1,61[&rate=5.302138100494111E-4]:4.96166717935E-1)[&rate=5.302138100494111E-4]:1.43959773108E-1,((29[&rate=5.302138100494111E-4]:4.686377713174E-1,(14[&rate=5.302138100494111E-4]:2.515849946824E0,(62[&rate=5.302138100494111E-4]:4.795244199096E-1,(38[&rate=5.302138100494111E-4]:5.249524454405E-1,((3[&rate=5.302138100494111E-4]:6.918730511591E-1,(16[&rate=5.302138100494111E-4]:7.592216042664E-1,(5[&rate=5.302138100494111E-4]:6.592057164804E-1,(9[&rate=5.302138100494111E-4]:3.295136478956E-1,13[&rate=5.302138100494111E-4]:3.678698122791E-1)[&rate=5.302138100494111E-4]:3.461304247491E-1)[&rate=5.302138100494111E-4]:3.700218915587E-2)[&rate=5.302138100494111E-4]:4.77199400433E-2)[&rate=5.302138100494111E-4]:5.985310008491E-1,(((((52[&rate=5.302138100494111E-4]:3.800757367843E-1,((54[&rate=5.302138100494111E-4]:3.633837038379E-1,(47[&rate=5.302138100494111E-4]:7.866546065341E-2,40[&rate=5.302138100494111E-4]:6.222710448904E-2)[&rate=5.302138100494111E-4]:1.093757774311E-1)[&rate=5.302138100494111E-4]:1.266824579726E-1,42[&rate=5.302138100494111E-4]:2.982853398928E-1)[&rate=5.302138100494111E-4]:1.420643694943E-1)[&rate=5.302138100494111E-4]:2.578221881086E-1,(63[&rate=5.302138100494111E-4]:5.073683752374E-1,58[&rate=5.302138100494111E-4]:5.0462864921E-1)[&rate=5.302138100494111E-4]:1.688857140392E-1)[&rate=5.302138100494111E-4]:4.812891471318E-2,(((44[&rate=5.302138100494111E-4]:3.084624170161E-1,43[&rate=5.302138100494111E-4]:3.112021430435E-1)[&rate=5.302138100494111E-4]:1.80619721813E-1,((50[&rate=5.302138100494111E-4]:3.142442224112E-1,48[&rate=5.302138100494111E-4]:3.964360032331E-1)[&rate=5.302138100494111E-4]:2.950568204617E-2,45[&rate=5.302138100494111E-4]:4.232019592519E-1)[&rate=5.302138100494111E-4]:8.779798779637E-2)[&rate=5.302138100494111E-4]:1.606682423779E-1,((11[&rate=5.302138100494111E-4]:4.006903528847E-1,17[&rate=5.302138100494111E-4]:4.390465172684E-1)[&rate=5.302138100494111E-4]:4.550550116042E-2,51[&rate=5.302138100494111E-4]:3.640040732232E-1)[&rate=5.302138100494111E-4]:2.282120614084E-1)[&rate=5.302138100494111E-4]:9.381070497446E-2)[&rate=5.302138100494111E-4]:3.54877907038E-1,(((8[&rate=5.302138100494111E-4]:7.124071546109E-1,((49[&rate=5.302138100494111E-4]:4.807556684411E-1,53[&rate=5.302138100494111E-4]:4.834953944687E-1)[&rate=5.302138100494111E-4]:2.337900789001E-1,(27[&rate=5.302138100494111E-4]:2.651330836828E-1,4[&rate=5.302138100494111E-4]:9.253034395682E-2)[&rate=5.302138100494111E-4]:5.644811568091E-1)[&rate=5.302138100494111E-4]:6.080585351868E-3)[&rate=5.302138100494111E-4]:4.807645927033E-2,(15[&rate=5.302138100494111E-4]:3.980989426147E-1,12[&rate=5.302138100494111E-4]:3.597427782311E-1)[&rate=5.302138100494111E-4]:4.089600137323E-1)[&rate=5.302138100494111E-4]:7.621046688296E-2,(46[&rate=5.302138100494111E-4]:5.141827132418E-1,41[&rate=5.302138100494111E-4]:4.922649050227E-1)[&rate=5.302138100494111E-4]:3.252510935498E-1)[&rate=5.302138100494111E-4]:2.781832686196E-1)[&rate=5.302138100494111E-4]:1.799857920155E-1,(((59[&rate=5.302138100494111E-4]:3.527813864991E-1,(56[&rate=5.302138100494111E-4]:2.602352137672E-1,60[&rate=5.302138100494111E-4]:2.629749397947E-1)[&rate=5.302138100494111E-4]:9.528589875931E-2)[&rate=5.302138100494111E-4]:1.461977474108E-1,57[&rate=5.302138100494111E-4]:5.044585859648E-1)[&rate=5.302138100494111E-4]:9.377420583412E-1,(((55[&rate=5.302138100494111E-4]:2.938908748326E-1,10[&rate=5.302138100494111E-4]:3.130689570243E-1)[&rate=5.302138100494111E-4]:5.393705917389E-1,(21[&rate=5.302138100494111E-4]:6.88627183128E-1,(23[&rate=5.302138100494111E-4]:4.635565181168E-1,18[&rate=5.302138100494111E-4]:4.443784359251E-1)[&rate=5.302138100494111E-4]:2.360295691208E-1)[&rate=5.302138100494111E-4]:2.487438724845E-1)[&rate=5.302138100494111E-4]:3.76811340738E-1,(39[&rate=5.302138100494111E-4]:5.062213406277E-2,((1[&rate=5.302138100494111E-4]:8.612345251473E-2,(19[&rate=5.302138100494111E-4]:8.352600939722E-1,26[&rate=5.302138100494111E-4]:8.599176282187E-1)[&rate=5.302138100494111E-4]:1.250719415899E-2)[&rate=5.302138100494111E-4]:3.581415932321E-2,22[&rate=5.302138100494111E-4]:9.027595296462E-1)[&rate=5.302138100494111E-4]:3.09506440033E-1)[&rate=5.302138100494111E-4]:1.12875330781E-1)[&rate=5.302138100494111E-4]:3.21278369965E-2)[&rate=5.302138100494111E-4]:3.348441490166E-2)[&rate=5.302138100494111E-4]:6.403406129373E-2)[&rate=5.302138100494111E-4]:2.372881194598E-1)[&rate=5.302138100494111E-4]:8.703590842825E-1)[&rate=5.302138100494111E-4]:8.209649977468E-3)[&rate=5.302138100494111E-4]:3.828075061061E-2)[&rate=5.302138100494111E-4]:4.373197624294E-2,((2[&rate=5.302138100494111E-4]:1.170687379619E0,((20[&rate=5.302138100494111E-4]:5.237569785519E-1,25[&rate=5.302138100494111E-4]:5.401953347163E-1)[&rate=5.302138100494111E-4]:3.251454917823E-1,(((7[&rate=5.302138100494111E-4]:1.956504908102E-1,6[&rate=5.302138100494111E-4]:1.956504908102E-1)[&rate=5.302138100494111E-4]:2.275599949771E-1,24[&rate=5.302138100494111E-4]:5.300598008559E-1)[&rate=5.302138100494111E-4]:2.18795515712E-1,28[&rate=5.302138100494111E-4]:7.926909330063E-1)[&rate=5.302138100494111E-4]:1.11006057876E-1)[&rate=5.302138100494111E-4]:4.943876490106E-1)[&rate=5.302138100494111E-4]:1.176039782486E0,30[&rate=5.302138100494111E-4]:3.900013592759E-1)[&rate=5.302138100494111E-4]:1.223683882844E-1)[&rate=5.302138100494111E-4]:7.538164247766E-3)[&rate=5.302138100494111E-4]:7.087965438611E-2,(((36[&rate=5.302138100494111E-4]:4.653694899137E-1,33[&rate=5.302138100494111E-4]:4.298503642308E-1)[&rate=5.302138100494111E-4]:2.159933149138E-1,(32[&rate=5.302138100494111E-4]:4.66472552767E-1,(37[&rate=5.302138100494111E-4]:1.122344393936E-1,31[&rate=5.302138100494111E-4]:1.122344393936E-1)[&rate=5.302138100494111E-4]:2.695386598213E-1)[&rate=5.302138100494111E-4]:2.03961290312E-1)[&rate=5.302138100494111E-4]:3.519718057553E-2,35[&rate=5.302138100494111E-4]:6.947020619058E-1)[&rate=5.302138100494111E-4]:2.45008048347E-2);
tree STATE_24620000 [&joint=-18015.26228125427,lnP=-18015.26228125427] = [&R] ((32[&rate=5.495168704894539E-4]:5.596648309931E-1,(37[&rate=5.495168704894539E-4]:4.535241838486E-1,31[&rate=5.495168704894539E-4]:4.535241838486E-1)[&rate=5.495168704894539E-4]:2.144119359241E-2)[&rate=5.495168704894539E-4]:1.759666937769E-1,(((38[&rate=5.495168704894539E-4]:1.325207161383E0,((((3[&rate=5.495168704894539E-4]:4.748482224065E-1,16[&rate=5.495168704894539E-4]:5.899167155571E-1)[&rate=5.495168704894539E-4]:4.744912203223E-2,5[&rate=5.495168704894539E-4]:5.743521389592E-1)[&rate=5.495168704894539E-4]:1.359576337294E-1,(9[&rate=5.495168704894539E-4]:5.813652974941E-1,13[&rate=5.495168704894539E-4]:6.197214618775E-1)[&rate=5.495168704894539E-4]:1.45382831359E-1)[&rate=5.495168704894539E-4]:7.591726895051E-1,((((56[&rate=5.495168704894539E-4]:5.105493549574E-1,(60[&rate=5.495168704894539E-4]:3.841158226187E-1,59[&rate=5.495168704894539E-4]:3.786363705638E-1)[&rate=5.495168704894539E-4]:1.291732583663E-1)[&rate=5.495168704894539E-4]:1.33627142423E-1,57[&rate=5.495168704894539E-4]:6.46916223408E-1)[&rate=5.495168704894539E-4]:8.537377331125E-1,(((((63[&rate=5.495168704894539E-4]:2.219227081349E-1,58[&rate=5.495168704894539E-4]:2.191829821076E-1)[&rate=5.495168704894539E-4]:4.117187114559E-1,52[&rate=5.495168704894539E-4]:5.952852552071E-1)[&rate=5.495168704894539E-4]:3.429078498315E-2,(47[&rate=5.495168704894539E-4]:6.144821417928E-1,(42[&rate=5.495168704894539E-4]:5.553723952403E-1,(54[&rate=5.495168704894539E-4]:7.217005708236E-1,40[&rate=5.495168704894539E-4]:5.299197489058E-1)[&rate=5.495168704894539E-4]:2.545264633454E-2)[&rate=5.495168704894539E-4]:4.267139038811E-2)[&rate=5.495168704894539E-4]:9.18062271646E-2)[&rate=5.495168704894539E-4]:4.299424060094E-2,((((50[&rate=5.495168704894539E-4]:2.518604197553E-2,48[&rate=5.495168704894539E-4]:1.073778227974E-1)[&rate=5.495168704894539E-4]:1.273208204952E-1,(45[&rate=5.495168704894539E-4]:1.972584587049E-1,43[&rate=5.495168704894539E-4]:1.780803765132E-1)[&rate=5.495168704894539E-4]:3.470045856033E-2)[&rate=5.495168704894539E-4]:1.16775333804E-1,44[&rate=5.495168704894539E-4]:3.268164428502E-1)[&rate=5.495168704894539E-4]:2.387195393016E-1,((11[&rate=5.495168704894539E-4]:2.568056593282E-1,17[&rate=5.495168704894539E-4]:2.951618237119E-1)[&rate=5.495168704894539E-4]:2.966225760293E-1,51[&rate=5.495168704894539E-4]:4.712364545356E-1)[&rate=5.495168704894539E-4]:3.67652810407E-2)[&rate=5.495168704894539E-4]:1.645685452149E-1)[&rate=5.495168704894539E-4]:3.415293318819E-1,((15[&rate=5.495168704894539E-4]:5.684094534856E-1,12[&rate=5.495168704894539E-4]:5.300532891019E-1)[&rate=5.495168704894539E-4]:4.686616955823E-1,(((49[&rate=5.495168704894539E-4]:3.526905654792E-1,41[&rate=5.495168704894539E-4]:3.252933052054E-1)[&rate=5.495168704894539E-4]:1.252546049275E-2,(46[&rate=5.495168704894539E-4]:2.613457454573E-1,53[&rate=5.495168704894539E-4]:2.695649235396E-1)[&rate=5.495168704894539E-4]:9.839082845994E-2)[&rate=5.495168704894539E-4]:5.350506012456E-1,(8[&rate=5.495168704894539E-4]:4.436299187042E-1,(27[&rate=5.495168704894539E-4]:2.796547552801E-1,4[&rate=5.495168704894539E-4]:1.070520155541E-1)[&rate=5.495168704894539E-4]:2.87262834657E-1)[&rate=5.495168704894539E-4]:4.484175304313E-1)[&rate=5.495168704894539E-4]:9.844835746654E-2)[&rate=5.495168704894539E-4]:9.757640881086E-2)[&rate=5.495168704894539E-4]:2.317598232993E-1)[&rate=5.495168704894539E-4]:9.648646064686E-2,((((55[&rate=5.495168704894539E-4]:6.463306038981E-1,10[&rate=5.495168704894539E-4]:6.655086860898E-1)[&rate=5.495168704894539E-4]:7.498918313082E-2,(21[&rate=5.495168704894539E-4]:6.280498643377E-1,(23[&rate=5.495168704894539E-4]:4.084338215815E-1,18[&rate=5.495168704894539E-4]:3.892557393898E-1)[&rate=5.495168704894539E-4]:2.305749468659E-1)[&rate=5.495168704894539E-4]:1.973795117321E-1)[&rate=5.495168704894539E-4]:4.183149230649E-1,((1[&rate=5.495168704894539E-4]:1.619270624088E-1,(19[&rate=5.495168704894539E-4]:4.133465142868E-1,26[&rate=5.495168704894539E-4]:4.380040485333E-1)[&rate=5.495168704894539E-4]:5.102243837385E-1)[&rate=5.495168704894539E-4]:1.096382009525E-1,22[&rate=5.495168704894539E-4]:1.05238718117E0)[&rate=5.495168704894539E-4]:2.023160220749E-1)[&rate=5.495168704894539E-4]:9.251274675793E-2,39[&rate=5.495168704894539E-4]:1.85572114386E-1)[&rate=5.495168704894539E-4]:1.649929603156E-1)[&rate=5.495168704894539E-4]:6.960231899909E-2)[&rate=5.495168704894539E-4]:9.105192197375E-1)[&rate=5.495168704894539E-4]:1.851143482756E-1,((((34[&rate=5.495168704894539E-4]:3.786881701563E-1,(14[&rate=5.495168704894539E-4]:2.513066625185E0,61[&rate=5.495168704894539E-4]:5.477922783028E-1)[&rate=5.495168704894539E-4]:2.215272245461E-2)[&rate=5.495168704894539E-4]:1.941514948383E-3,(30[&rate=5.495168704894539E-4]:4.442436279648E-1,29[&rate=5.495168704894539E-4]:4.442436279648E-1)[&rate=5.495168704894539E-4]:7.424308506077E-3)[&rate=5.495168704894539E-4]:7.219485076643E-3,(2[&rate=5.495168704894539E-4]:9.981575287691E-1,((28[&rate=5.495168704894539E-4]:6.551538180707E-1,(20[&rate=5.495168704894539E-4]:4.762424113958E-1,25[&rate=5.495168704894539E-4]:4.926807675602E-1)[&rate=5.495168704894539E-4]:1.241168861268E-1)[&rate=5.495168704894539E-4]:7.368646407824E-2,((7[&rate=5.495168704894539E-4]:1.730497622072E-1,6[&rate=5.495168704894539E-4]:1.730497622072E-1)[&rate=5.495168704894539E-4]:3.624036981018E-1,24[&rate=5.495168704894539E-4]:6.423027753774E-1)[&rate=5.495168704894539E-4]:4.270189033308E-2)[&rate=5.495168704894539E-4]:4.967145068943E-1)[&rate=5.495168704894539E-4]:1.417455695608E0)[&rate=5.495168704894539E-4]:3.414957388177E-3,62[&rate=5.495168704894539E-4]:5.19679428116E-1)[&rate=5.495168704894539E-4]:7.485497172939E-2)[&rate=5.495168704894539E-4]:5.834697873043E-2,((36[&rate=5.495168704894539E-4]:5.758021210775E-1,33[&rate=5.495168704894539E-4]:5.402829953947E-1)[&rate=5.495168704894539E-4]:1.258248127012E-1,35[&rate=5.495168704894539E-4]:6.797690102814E-1)[&rate=5.495168704894539E-4]:4.415061966033E-2)[&rate=5.495168704894539E-4]:7.829330794933E-4);
tree STATE_24622000 [&joint=-18026.544775556125,lnP=-18026.544775556125] = [&R] (((32[&rate=5.778264701714863E-4]:4.782236126725E-1,(37[&rate=5.778264701714863E-4]:2.647269974696E-1,31[&rate=5.778264701714863E-4]:2.647269974696E-1)[&rate=5.778264701714863E-4]:1.287971616509E-1)[&rate=5.778264701714863E-4]:2.65063061248E-1,((38[&rate=5.778264701714863E-4]:8.518328219773E-1,((((3[&rate=5.778264701714863E-4]:2.881819589532E-1,16[&rate=5.778264701714863E-4]:4.032504521038E-1)[&rate=5.778264701714863E-4]:2.56637250125E-1,5[&rate=5.778264701714863E-4]:5.968740035987E-1)[&rate=5.778264701714863E-4]:1.786690061264E-1,(9[&rate=5.778264701714863E-4]:5.412787269841E-1,13[&rate=5.778264701714863E-4]:5.796348913676E-1)[&rate=5.778264701714863E-4]:2.507026389054E-1)[&rate=5.778264701714863E-4]:5.996729737515E-1,(((60[&rate=5.778264701714863E-4]:4.448225303718E-1,(56[&rate=5.778264701714863E-4]:2.972708260677E-1,59[&rate=5.778264701714863E-4]:2.945311000403E-1)[&rate=5.778264701714863E-4]:1.448119782765E-1)[&rate=5.778264701714863E-4]:1.127780149306E-1,57[&rate=5.778264701714863E-4]:5.576005453024E-1)[&rate=5.778264701714863E-4]:9.218773035408E-1,(((39[&rate=5.778264701714863E-4]:6.270283016096E-3,((1[&rate=5.778264701714863E-4]:2.370445269367E-1,(19[&rate=5.778264701714863E-4]:5.847297695378E-1,26[&rate=5.778264701714863E-4]:6.093873037842E-1)[&rate=5.778264701714863E-4]:4.139585930154E-1)[&rate=5.778264701714863E-4]:3.83413605346E-2,22[&rate=5.778264701714863E-4]:1.05620780528E0)[&rate=5.778264701714863E-4]:1.117063133529E-1)[&rate=5.778264701714863E-4]:8.414422940059E-2,((55[&rate=5.778264701714863E-4]:3.684091106737E-1,10[&rate=5.778264701714863E-4]:3.875871928654E-1)[&rate=5.778264701714863E-4]:1.894788369495E-1,(21[&rate=5.778264701714863E-4]:4.439341955355E-1,(23[&rate=5.778264701714863E-4]:4.073321419627E-1,18[&rate=5.778264701714863E-4]:3.88154059771E-1)[&rate=5.778264701714863E-4]:4.756095768246E-2)[&rate=5.778264701714863E-4]:2.180633411286E-1)[&rate=5.778264701714863E-4]:5.791019072593E-1)[&rate=5.778264701714863E-4]:6.028846042504E-2,((((54[&rate=5.778264701714863E-4]:7.011478337052E-1,((47[&rate=5.778264701714863E-4]:2.490213558939E-1,40[&rate=5.778264701714863E-4]:2.325829997295E-1)[&rate=5.778264701714863E-4]:2.030129346402E-1,42[&rate=5.778264701714863E-4]:4.355959343696E-1)[&rate=5.778264701714863E-4]:7.377107741779E-2)[&rate=5.778264701714863E-4]:4.630248970065E-1,(52[&rate=5.778264701714863E-4]:5.322027368004E-1,(63[&rate=5.778264701714863E-4]:1.254874529218E-1,58[&rate=5.778264701714863E-4]:1.227477268944E-1)[&rate=5.778264701714863E-4]:4.450714482624E-1)[&rate=5.778264701714863E-4]:3.799151993907E-1)[&rate=5.778264701714863E-4]:4.415001598816E-2,((51[&rate=5.778264701714863E-4]:5.311632124083E-1,(11[&rate=5.778264701714863E-4]:5.166763505132E-1,17[&rate=5.778264701714863E-4]:5.550325148968E-1)[&rate=5.778264701714863E-4]:9.667864271701E-2)[&rate=5.778264701714863E-4]:1.440785236174E-1,((45[&rate=5.778264701714863E-4]:4.077457276269E-1,(43[&rate=5.778264701714863E-4]:3.766538609606E-1,(50[&rate=5.778264701714863E-4]:1.05319091502E-1,48[&rate=5.778264701714863E-4]:1.875108723238E-1)[&rate=5.778264701714863E-4]:2.110607968558E-1)[&rate=5.778264701714863E-4]:1.191378447463E-2)[&rate=5.778264701714863E-4]:1.984895338608E-1,44[&rate=5.778264701714863E-4]:5.843174532686E-1)[&rate=5.778264701714863E-4]:1.484585293324E-1)[&rate=5.778264701714863E-4]:2.810262161537E-1)[&rate=5.778264701714863E-4]:1.119040052165E-2,((15[&rate=5.778264701714863E-4]:5.37940630052E-1,12[&rate=5.778264701714863E-4]:4.995844656683E-1)[&rate=5.778264701714863E-4]:1.328649724498E-1,((49[&rate=5.778264701714863E-4]:5.860163436434E-1,(46[&rate=5.778264701714863E-4]:5.196893316741E-1,(53[&rate=5.778264701714863E-4]:5.00968996257E-1,41[&rate=5.778264701714863E-4]:4.708320099556E-1)[&rate=5.778264701714863E-4]:2.693951349943E-2)[&rate=5.778264701714863E-4]:6.084755991457E-2)[&rate=5.778264701714863E-4]:2.833622442968E-3,(8[&rate=5.778264701714863E-4]:4.076064263302E-1,(27[&rate=5.778264701714863E-4]:2.315663547571E-1,4[&rate=5.778264701714863E-4]:5.896361503113E-2)[&rate=5.778264701714863E-4]:2.993277428059E-1)[&rate=5.778264701714863E-4]:1.730243616742E-1)[&rate=5.778264701714863E-4]:4.359947203172E-2)[&rate=5.778264701714863E-4]:4.172006954047E-1)[&rate=5.778264701714863E-4]:1.750254420585E-1)[&rate=5.778264701714863E-4]:8.219953353561E-2)[&rate=5.778264701714863E-4]:9.299840860627E-2)[&rate=5.778264701714863E-4]:5.314113590487E-1)[&rate=5.778264701714863E-4]:7.246059705612E-1,((14[&rate=5.778264701714863E-4]:2.526263303088E0,((62[&rate=5.778264701714863E-4]:4.089098278017E-1,61[&rate=5.778264701714863E-4]:4.717513578562E-1)[&rate=5.778264701714863E-4]:6.766789412169E-2,29[&rate=5.778264701714863E-4]:4.19200672743E-1)[&rate=5.778264701714863E-4]:2.156970422801E-2)[&rate=5.778264701714863E-4]:1.530959555202E-1,((2[&rate=5.778264701714863E-4]:9.294380471675E-1,((((7[&rate=5.778264701714863E-4]:1.454579932034E-1,6[&rate=5.778264701714863E-4]:1.454579932034E-1)[&rate=5.778264701714863E-4]:1.767746841311E-1,24[&rate=5.778264701714863E-4]:4.290819924031E-1)[&rate=5.778264701714863E-4]:2.407420282448E-1,28[&rate=5.778264701714863E-4]:7.136596370863E-1)[&rate=5.778264701714863E-4]:8.969125108287E-2,(20[&rate=5.778264701714863E-4]:4.919156579596E-1,25[&rate=5.778264701714863E-4]:5.08354014124E-1)[&rate=5.778264701714863E-4]:2.566407096615E-1)[&rate=5.778264701714863E-4]:3.534844192724E-1)[&rate=5.778264701714863E-4]:1.433492687445E0,30[&rate=5.778264701714863E-4]:4.062049317833E-1)[&rate=5.778264701714863E-4]:1.876614007079E-1)[&rate=5.778264701714863E-4]:9.408301053548E-3)[&rate=5.778264701714863E-4]:6.677780806892E-4)[&rate=5.778264701714863E-4]:1.535030931854E-2,(((36[&rate=5.778264701714863E-4]:3.712479746958E-1,33[&rate=5.778264701714863E-4]:3.357288490129E-1)[&rate=5.778264701714863E-4]:2.926224175401E-1,34[&rate=5.778264701714863E-4]:4.425589168261E-1)[&rate=5.778264701714863E-4]:8.259624582913E-2,35[&rate=5.778264701714863E-4]:7.246087145677E-1)[&rate=5.778264701714863E-4]:2.309930692257E-2);
tree STATE_24624000 [&joint=-18028.60865576704,lnP=-18028.60865576704] = [&R] (((30[&rate=5.756467474239959E-4]:5.198480141451E-1,(14[&rate=5.756467474239959E-4]:2.486839169046E0,29[&rate=5.756467474239959E-4]:4.013462429291E-1)[&rate=5.756467474239959E-4]:1.18501771216E-1)[&rate=5.756467474239959E-4]:7.887381950149E-2,(((62[&rate=5.756467474239959E-4]:4.592073926463E-1,(2[&rate=5.756467474239959E-4]:1.009727042865E0,((28[&rate=5.756467474239959E-4]:9.559385829508E-1,((7[&rate=5.756467474239959E-4]:2.826509039298E-1,6[&rate=5.756467474239959E-4]:2.826509039298E-1)[&rate=5.756467474239959E-4]:3.133429007929E-1,24[&rate=5.756467474239959E-4]:7.028431197913E-1)[&rate=5.756467474239959E-4]:2.092598467211E-1)[&rate=5.756467474239959E-4]:1.653768388879E-1,(20[&rate=5.756467474239959E-4]:4.364463598441E-1,25[&rate=5.756467474239959E-4]:4.528847160084E-1)[&rate=5.756467474239959E-4]:6.300745414466E-1)[&rate=5.756467474239959E-4]:1.158088813007E-1)[&rate=5.756467474239959E-4]:1.34882910343E0)[&rate=5.756467474239959E-4]:7.537698285622E-2,34[&rate=5.756467474239959E-4]:4.06169074956E-1)[&rate=5.756467474239959E-4]:5.277870743521E-2,61[&rate=5.756467474239959E-4]:6.502046129923E-1)[&rate=5.756467474239959E-4]:6.873579988919E-2)[&rate=5.756467474239959E-4]:3.360235758065E-2,((38[&rate=5.756467474239959E-4]:1.314141839585E0,(((9[&rate=5.756467474239959E-4]:2.386153763847E-1,13[&rate=5.756467474239959E-4]:2.769715407682E-1)[&rate=5.756467474239959E-4]:4.687625642492E-1,(5[&rate=5.756467474239959E-4]:3.993589897126E-1,(3[&rate=5.756467474239959E-4]:3.001442026109E-1,16[&rate=5.756467474239959E-4]:4.152126957615E-1)[&rate=5.756467474239959E-4]:4.715999258122E-2)[&rate=5.756467474239959E-4]:2.91580594757E-1)[&rate=5.756467474239959E-4]:7.29436736036E-1,((((((63[&rate=5.756467474239959E-4]:1.974178771978E-1,58[&rate=5.756467474239959E-4]:1.946781511704E-1)[&rate=5.756467474239959E-4]:3.652242618904E-1,(((40[&rate=5.756467474239959E-4]:1.277588983129E-1,54[&rate=5.756467474239959E-4]:3.195397202306E-1)[&rate=5.756467474239959E-4]:1.286408548539E-1,47[&rate=5.756467474239959E-4]:2.728381093312E-1)[&rate=5.756467474239959E-4]:1.440815397596E-1,42[&rate=5.756467474239959E-4]:4.004812929264E-1)[&rate=5.756467474239959E-4]:1.840786543808E-1)[&rate=5.756467474239959E-4]:4.90019432597E-2,52[&rate=5.756467474239959E-4]:5.732879179641E-1)[&rate=5.756467474239959E-4]:2.168463038648E-1,((51[&rate=5.756467474239959E-4]:5.360486496822E-1,(((50[&rate=5.756467474239959E-4]:1.86270325046E-1,48[&rate=5.756467474239959E-4]:2.684621058679E-1)[&rate=5.756467474239959E-4]:8.160610835311E-2,(43[&rate=5.756467474239959E-4]:3.012606434456E-1,45[&rate=5.756467474239959E-4]:3.204387256374E-1)[&rate=5.756467474239959E-4]:2.688976255629E-2)[&rate=5.756467474239959E-4]:1.959309885614E-1,44[&rate=5.756467474239959E-4]:5.213416685359E-1)[&rate=5.756467474239959E-4]:7.224122772168E-2)[&rate=5.756467474239959E-4]:7.596940837193E-2,(11[&rate=5.756467474239959E-4]:4.712076883069E-1,17[&rate=5.756467474239959E-4]:5.095638526906E-1)[&rate=5.756467474239959E-4]:2.230021505691E-1)[&rate=5.756467474239959E-4]:1.781161637748E-1)[&rate=5.756467474239959E-4]:3.449158854623E-1,(((27[&rate=5.756467474239959E-4]:3.069692935079E-1,4[&rate=5.756467474239959E-4]:1.343665537819E-1)[&rate=5.756467474239959E-4]:3.214905829025E-1,8[&rate=5.756467474239959E-4]:5.051722051775E-1)[&rate=5.756467474239959E-4]:2.159646744692E-1,((49[&rate=5.756467474239959E-4]:6.377782538743E-1,(15[&rate=5.756467474239959E-4]:5.689421309502E-1,12[&rate=5.756467474239959E-4]:5.305859665665E-1)[&rate=5.756467474239959E-4]:1.071922873078E-1)[&rate=5.756467474239959E-4]:9.007983265268E-2,(41[&rate=5.756467474239959E-4]:5.427033619076E-1,(46[&rate=5.756467474239959E-4]:5.576824679818E-1,53[&rate=5.756467474239959E-4]:5.659016460641E-1)[&rate=5.756467474239959E-4]:6.938702144835E-3)[&rate=5.756467474239959E-4]:1.577574643457E-1)[&rate=5.756467474239959E-4]:1.497971201766E-3)[&rate=5.756467474239959E-4]:4.878858303842E-1)[&rate=5.756467474239959E-4]:9.519314396074E-2,((39[&rate=5.756467474239959E-4]:9.642655795475E-2,(((55[&rate=5.756467474239959E-4]:4.068971930139E-1,10[&rate=5.756467474239959E-4]:4.260752752056E-1)[&rate=5.756467474239959E-4]:1.970625720012E-1,(21[&rate=5.756467474239959E-4]:5.133339985569E-1,(23[&rate=5.756467474239959E-4]:4.544080111864E-1,18[&rate=5.756467474239959E-4]:4.352299289947E-1)[&rate=5.756467474239959E-4]:6.988489148012E-2)[&rate=5.756467474239959E-4]:1.947353554992E-1)[&rate=5.756467474239959E-4]:5.307888479155E-1,((1[&rate=5.756467474239959E-4]:2.705114828E-2,(19[&rate=5.756467474239959E-4]:3.258485224106E-1,26[&rate=5.756467474239959E-4]:3.50506056657E-1)[&rate=5.756467474239959E-4]:4.628464614859E-1)[&rate=5.756467474239959E-4]:1.773187008456E-1,22[&rate=5.756467474239959E-4]:9.851917669338E-1)[&rate=5.756467474239959E-4]:2.646253391475E-1)[&rate=5.756467474239959E-4]:8.253287489846E-3)[&rate=5.756467474239959E-4]:9.50054549421E-2,((60[&rate=5.756467474239959E-4]:5.892059673881E-1,(59[&rate=5.756467474239959E-4]:2.578376067017E-1,56[&rate=5.756467474239959E-4]:2.605773327291E-1)[&rate=5.756467474239959E-4]:3.258889086314E-1)[&rate=5.756467474239959E-4]:1.382052966308E-1,57[&rate=5.756467474239959E-4]:7.274112640189E-1)[&rate=5.756467474239959E-4]:7.105960913437E-1)[&rate=5.756467474239959E-4]:4.703041643735E-2)[&rate=5.756467474239959E-4]:1.325988226783E-1)[&rate=5.756467474239959E-4]:9.485600396275E-1)[&rate=5.756467474239959E-4]:2.637768554537E-1,((32[&rate=5.756467474239959E-4]:6.657859681293E-1,(37[&rate=5.756467474239959E-4]:1.841317514283E-1,31[&rate=5.756467474239959E-4]:1.841317514283E-1)[&rate=5.756467474239959E-4]:3.969547631489E-1)[&rate=5.756467474239959E-4]:7.288622711661E-2,(35[&rate=5.756467474239959E-4]:7.209265123309E-1,(33[&rate=5.756467474239959E-4]:6.533604864369E-1,36[&rate=5.756467474239959E-4]:6.888796121198E-1)[&rate=5.756467474239959E-4]:5.390482370836E-2)[&rate=5.756467474239959E-4]:6.816721166242E-3)[&rate=5.756467474239959E-4]:5.426603094126E-3)[&rate=5.756467474239959E-4]:2.756965518224E-2);
tree STATE_24626000 [&joint=-18002.624358242196,lnP=-18002.624358242196] = [&R] ((((32[&rate=5.787349074179085E-4]:6.592558451071E-1,(37[&rate=5.787349074179085E-4]:1.850053240837E-1,31[&rate=5.787349074179085E-4]:1.850053240837E-1)[&rate=5.787349074179085E-4]:3.895510674713E-1)[&rate=5.787349074179085E-4]:5.309300884182E-2,(35[&rate=5.787349074179085E-4]:6.859493432139E-1,((33[&rate=5.787349074179085E-4]:6.268577761551E-1,36[&rate=5.787349074179085E-4]:6.62376901838E-1)[&rate=5.787349074179085E-4]:3.037153582912E-2,(38[&rate=5.787349074179085E-4]:7.960062920378E-1,(((3[&rate=5.787349074179085E-4]:5.059171447742E-1,16[&rate=5.787349074179085E-4]:6.209856379248E-1)[&rate=5.787349074179085E-4]:3.030846918386E-1,((9[&rate=5.787349074179085E-4]:5.412691304726E-1,13[&rate=5.787349074179085E-4]:5.79625294856E-1)[&rate=5.787349074179085E-4]:1.037030671079E-1,5[&rate=5.787349074179085E-4]:6.285338414161E-1)[&rate=5.787349074179085E-4]:2.325227897171E-1)[&rate=5.787349074179085E-4]:5.033075860221E-1,((((((63[&rate=5.787349074179085E-4]:3.118143048369E-1,58[&rate=5.787349074179085E-4]:3.090745788096E-1)[&rate=5.787349074179085E-4]:5.089374073059E-1,(40[&rate=5.787349074179085E-4]:3.625816306801E-1,((47[&rate=5.787349074179085E-4]:9.747373347754E-2,42[&rate=5.787349074179085E-4]:8.103537731317E-2)[&rate=5.787349074179085E-4]:1.56421484591E-1,54[&rate=5.787349074179085E-4]:4.292376838219E-1)[&rate=5.787349074179085E-4]:1.25124768776E-1)[&rate=5.787349074179085E-4]:4.800878896818E-1)[&rate=5.787349074179085E-4]:1.11680143695E-2,52[&rate=5.787349074179085E-4]:7.935635621287E-1)[&rate=5.787349074179085E-4]:6.283161709402E-3,(((((45[&rate=5.787349074179085E-4]:2.916376247082E-1,(50[&rate=5.787349074179085E-4]:1.89039656825E-1,48[&rate=5.787349074179085E-4]:2.712314376469E-1)[&rate=5.787349074179085E-4]:2.314591308868E-2)[&rate=5.787349074179085E-4]:4.5158531179E-3,43[&rate=5.787349074179085E-4]:2.769753956344E-1)[&rate=5.787349074179085E-4]:2.477996143135E-1,44[&rate=5.787349074179085E-4]:5.220352839205E-1)[&rate=5.787349074179085E-4]:9.715051930741E-2,51[&rate=5.787349074179085E-4]:5.616515566525E-1)[&rate=5.787349074179085E-4]:2.379009236302E-3,(11[&rate=5.787349074179085E-4]:3.856286345475E-1,17[&rate=5.787349074179085E-4]:4.239847989312E-1)[&rate=5.787349074179085E-4]:2.605937121632E-1)[&rate=5.787349074179085E-4]:2.358161579493E-1)[&rate=5.787349074179085E-4]:7.232141354755E-2,(((41[&rate=5.787349074179085E-4]:4.928513573389E-1,49[&rate=5.787349074179085E-4]:5.202486176127E-1)[&rate=5.787349074179085E-4]:1.455743754332E-2,46[&rate=5.787349074179085E-4]:5.293266031013E-1)[&rate=5.787349074179085E-4]:1.614497229709E-1,((15[&rate=5.787349074179085E-4]:3.965012766334E-1,12[&rate=5.787349074179085E-4]:3.581451122497E-1)[&rate=5.787349074179085E-4]:3.245972617094E-1,((27[&rate=5.787349074179085E-4]:4.656056792844E-1,4[&rate=5.787349074179085E-4]:2.930029395584E-1)[&rate=5.787349074179085E-4]:2.685359255962E-1,(8[&rate=5.787349074179085E-4]:5.491823339554E-1,53[&rate=5.787349074179085E-4]:5.601412380651E-1)[&rate=5.787349074179085E-4]:6.167159969227E-2)[&rate=5.787349074179085E-4]:6.366926222928E-2)[&rate=5.787349074179085E-4]:1.351340416791E-2)[&rate=5.787349074179085E-4]:2.581041400805E-1)[&rate=5.787349074179085E-4]:2.853946354392E-1,(((60[&rate=5.787349074179085E-4]:6.160327674047E-1,(59[&rate=5.787349074179085E-4]:4.775085008411E-1,56[&rate=5.787349074179085E-4]:4.802482268685E-1)[&rate=5.787349074179085E-4]:1.330448145086E-1)[&rate=5.787349074179085E-4]:1.298624452381E-1,57[&rate=5.787349074179085E-4]:7.458952126428E-1)[&rate=5.787349074179085E-4]:6.536839712094E-1,(39[&rate=5.787349074179085E-4]:5.799995330089E-2,(((55[&rate=5.787349074179085E-4]:5.025987879201E-1,10[&rate=5.787349074179085E-4]:5.217768701118E-1)[&rate=5.787349074179085E-4]:5.710422826903E-2,(21[&rate=5.787349074179085E-4]:4.902357003117E-1,(23[&rate=5.787349074179085E-4]:3.685563030228E-1,18[&rate=5.787349074179085E-4]:3.493782208311E-1)[&rate=5.787349074179085E-4]:1.326383013985E-1)[&rate=5.787349074179085E-4]:1.735769049184E-1)[&rate=5.787349074179085E-4]:5.18575251646E-1,((1[&rate=5.787349074179085E-4]:1.676052639127E-1,(19[&rate=5.787349074179085E-4]:8.368299694527E-1,26[&rate=5.787349074179085E-4]:8.614875036991E-1)[&rate=5.787349074179085E-4]:9.241913007651E-2)[&rate=5.787349074179085E-4]:3.546633792624E-2,22[&rate=5.787349074179085E-4]:9.838935196471E-1)[&rate=5.787349074179085E-4]:2.094532413386E-1)[&rate=5.787349074179085E-4]:2.62970279315E-2)[&rate=5.787349074179085E-4]:9.500388808552E-2)[&rate=5.787349074179085E-4]:1.277810952068E-2)[&rate=5.787349074179085E-4]:1.492671977551E-1)[&rate=5.787349074179085E-4]:4.864365954305E-1)[&rate=5.787349074179085E-4]:7.196330805796E-1)[&rate=5.787349074179085E-4]:1.505882904398E-2)[&rate=5.787349074179085E-4]:1.547054898633E-2)[&rate=5.787349074179085E-4]:4.080188426734E-2,((29[&rate=5.787349074179085E-4]:5.698108069552E-1,34[&rate=5.787349074179085E-4]:4.98772555589E-1)[&rate=5.787349074179085E-4]:2.904474140276E-2,((30[&rate=5.787349074179085E-4]:5.04796261658E-1,61[&rate=5.787349074179085E-4]:6.250148408929E-1)[&rate=5.787349074179085E-4]:1.82651360863E-2,(14[&rate=5.787349074179085E-4]:2.606739890282E0,(2[&rate=5.787349074179085E-4]:7.755385818054E-1,((((7[&rate=5.787349074179085E-4]:1.088386961447E-1,6[&rate=5.787349074179085E-4]:1.088386961447E-1)[&rate=5.787349074179085E-4]:4.380528254324E-1,24[&rate=5.787349074179085E-4]:6.537408366456E-1)[&rate=5.787349074179085E-4]:9.158101439551E-2,(20[&rate=5.787349074179085E-4]:4.365170639254E-1,25[&rate=5.787349074179085E-4]:4.529554200898E-1)[&rate=5.787349074179085E-4]:2.978458830061E-1)[&rate=5.787349074179085E-4]:7.622672033756E-2,28[&rate=5.787349074179085E-4]:8.653841878171E-1)[&rate=5.787349074179085E-4]:1.375516542624E-1)[&rate=5.787349074179085E-4]:1.702434185189E0)[&rate=5.787349074179085E-4]:1.814433579673E-3)[&rate=5.787349074179085E-4]:7.579415061372E-2)[&rate=5.787349074179085E-4]:1.495092756327E-2)[&rate=5.787349074179085E-4]:6.272186111697E-2,62[&rate=5.787349074179085E-4]:7.339053862186E-1);
tree STATE_24628000 [&joint=-18023.668052215595,lnP=-18023.668052215595] = [&R] ((((33[&rate=5.916841570423737E-4]:5.200407119239E-1,36[&rate=5.916841570423737E-4]:5.555598376068E-1)[&rate=5.916841570423737E-4]:1.425639640595E-1,((32[&rate=5.916841570423737E-4]:4.838322164565E-1,(37[&rate=5.916841570423737E-4]:1.605809062624E-1,31[&rate=5.916841570423737E-4]:1.605809062624E-1)[&rate=5.916841570423737E-4]:2.385518566421E-1)[&rate=5.916841570423737E-4]:1.8059297094E-1,35[&rate=5.916841570423737E-4]:6.534962256477E-1)[&rate=5.916841570423737E-4]:2.276965252135E-2)[&rate=5.916841570423737E-4]:4.521969909801E-2,14[&rate=5.916841570423737E-4]:2.678563202838E0)[&rate=5.916841570423737E-4]:3.888608854601E-2,((61[&rate=5.916841570423737E-4]:6.730388858221E-1,((29[&rate=5.916841570423737E-4]:4.684490363508E-1,(2[&rate=5.916841570423737E-4]:8.105267779768E-1,(((20[&rate=5.916841570423737E-4]:7.498023028631E-1,25[&rate=5.916841570423737E-4]:7.662406590275E-1)[&rate=5.916841570423737E-4]:7.108653126219E-2,28[&rate=5.916841570423737E-4]:8.756833546734E-1)[&rate=5.916841570423737E-4]:1.133525821327E-1,((7[&rate=5.916841570423737E-4]:2.324624429313E-1,6[&rate=5.916841570423737E-4]:2.324624429313E-1)[&rate=5.916841570423737E-4]:2.55970607662E-1,24[&rate=5.916841570423737E-4]:5.952823656619E-1)[&rate=5.916841570423737E-4]:3.499179547059E-1)[&rate=5.916841570423737E-4]:4.888810144472E-2)[&rate=5.916841570423737E-4]:1.614648061203E0)[&rate=5.916841570423737E-4]:5.543922961803E-2,(34[&rate=5.916841570423737E-4]:4.416774900478E-1,30[&rate=5.916841570423737E-4]:5.12715741414E-1)[&rate=5.916841570423737E-4]:1.117252455486E-2)[&rate=5.916841570423737E-4]:2.893204061837E-2)[&rate=5.916841570423737E-4]:3.807720934276E-3,((38[&rate=5.916841570423737E-4]:1.335688823532E0,(((3[&rate=5.916841570423737E-4]:2.318338273942E-1,16[&rate=5.916841570423737E-4]:3.469023205448E-1)[&rate=5.916841570423737E-4]:6.057405122524E-1,((9[&rate=5.916841570423737E-4]:3.049329277794E-1,13[&rate=5.916841570423737E-4]:3.432890921629E-1)[&rate=5.916841570423737E-4]:3.772321168314E-1,5[&rate=5.916841570423737E-4]:6.657266884464E-1)[&rate=5.916841570423737E-4]:2.239024457207E-1)[&rate=5.916841570423737E-4]:4.531635721898E-1,((((60[&rate=5.916841570423737E-4]:3.347118628841E-1,(59[&rate=5.916841570423737E-4]:2.819463227833E-1,56[&rate=5.916841570423737E-4]:2.846860488107E-1)[&rate=5.916841570423737E-4]:4.72860880458E-2)[&rate=5.916841570423737E-4]:1.223053195193E-1,57[&rate=5.916841570423737E-4]:4.570171824034E-1)[&rate=5.916841570423737E-4]:9.552325225104E-1,(39[&rate=5.916841570423737E-4]:7.342931307841E-2,(((1[&rate=5.916841570423737E-4]:1.008825216587E-2,(19[&rate=5.916841570423737E-4]:5.123731007258E-1,26[&rate=5.916841570423737E-4]:5.370306349723E-1)[&rate=5.916841570423737E-4]:2.593589870566E-1)[&rate=5.916841570423737E-4]:6.291074267458E-2,22[&rate=5.916841570423737E-4]:8.538209126487E-1)[&rate=5.916841570423737E-4]:3.747222377054E-1,((55[&rate=5.916841570423737E-4]:5.032590741029E-1,10[&rate=5.916841570423737E-4]:5.224371562946E-1)[&rate=5.916841570423737E-4]:1.409771898393E-1,(21[&rate=5.916841570423737E-4]:7.030827688329E-1,(23[&rate=5.916841570423737E-4]:5.972839423994E-1,18[&rate=5.916841570423737E-4]:5.781058602077E-1)[&rate=5.916841570423737E-4]:1.167577305431E-1)[&rate=5.916841570423737E-4]:4.526308415023E-2)[&rate=5.916841570423737E-4]:4.692383932613E-1)[&rate=5.916841570423737E-4]:6.529998340673E-3)[&rate=5.916841570423737E-4]:9.224504936954E-2)[&rate=5.916841570423737E-4]:1.235529227848E-4,((((((11[&rate=5.916841570423737E-4]:1.923635032784E-1,17[&rate=5.916841570423737E-4]:2.307196676621E-1)[&rate=5.916841570423737E-4]:1.97587423217E-1,51[&rate=5.916841570423737E-4]:3.077591456736E-1)[&rate=5.916841570423737E-4]:3.28883187529E-1,((((50[&rate=5.916841570423737E-4]:2.590614082015E-1,48[&rate=5.916841570423737E-4]:3.412531890233E-1)[&rate=5.916841570423737E-4]:4.915799846716E-2,45[&rate=5.916841570423737E-4]:3.876714614631E-1)[&rate=5.916841570423737E-4]:1.734645095324E-2,44[&rate=5.916841570423737E-4]:3.831001041973E-1)[&rate=5.916841570423737E-4]:2.122083426869E-2,43[&rate=5.916841570423737E-4]:4.070606644933E-1)[&rate=5.916841570423737E-4]:2.898556413121E-1)[&rate=5.916841570423737E-4]:1.132424912425E-1,((63[&rate=5.916841570423737E-4]:5.139046991164E-1,58[&rate=5.916841570423737E-4]:5.11164973089E-1)[&rate=5.916841570423737E-4]:1.456388993493E-1,(42[&rate=5.916841570423737E-4]:5.102629557852E-1,((47[&rate=5.916841570423737E-4]:3.342507232262E-1,54[&rate=5.916841570423737E-4]:5.095931889796E-1)[&rate=5.916841570423737E-4]:1.405689739907E-2,40[&rate=5.916841570423737E-4]:3.318692644609E-1)[&rate=5.916841570423737E-4]:1.783936913243E-1)[&rate=5.916841570423737E-4]:1.711984508995E-1)[&rate=5.916841570423737E-4]:1.286973903632E-1)[&rate=5.916841570423737E-4]:4.658509644873E-2,52[&rate=5.916841570423737E-4]:7.964699208939E-1)[&rate=5.916841570423737E-4]:2.652524318866E-1,((46[&rate=5.916841570423737E-4]:2.484248611365E-1,41[&rate=5.916841570423737E-4]:2.265070529174E-1)[&rate=5.916841570423737E-4]:7.189552503209E-1,(((15[&rate=5.916841570423737E-4]:6.209856407828E-1,12[&rate=5.916841570423737E-4]:5.826294763991E-1)[&rate=5.916841570423737E-4]:9.790104023702E-2,49[&rate=5.916841570423737E-4]:6.805305166362E-1)[&rate=5.916841570423737E-4]:8.141476678174E-2,((27[&rate=5.916841570423737E-4]:3.210075711022E-1,4[&rate=5.916841570423737E-4]:1.484048313762E-1)[&rate=5.916841570423737E-4]:4.07533010543E-1,(53[&rate=5.916841570423737E-4]:4.759877286599E-1,8[&rate=5.916841570423737E-4]:4.650288245503E-1)[&rate=5.916841570423737E-4]:1.40224085862E-1)[&rate=5.916841570423737E-4]:1.484731949235E-1)[&rate=5.916841570423737E-4]:2.109142800942E-1)[&rate=5.916841570423737E-4]:1.710545700902E-1)[&rate=5.916841570423737E-4]:9.585638450795E-2)[&rate=5.916841570423737E-4]:1.27679722493E-1)[&rate=5.916841570423737E-4]:1.047690637723E0)[&rate=5.916841570423737E-4]:1.792663800304E-1,62[&rate=5.916841570423737E-4]:5.991680937486E-1)[&rate=5.916841570423737E-4]:1.483698295326E-2)[&rate=5.916841570423737E-4]:7.532833774527E-2);
tree STATE_24630000 [&joint=-18014.349335496972,lnP=-18014.349335496972] = [&R] ((29[&rate=5.538706646411169E-4]:5.430246253774E-1,(14[&rate=5.538706646411169E-4]:2.625389803832E0,((2[&rate=5.538706646411169E-4]:1.154584842833E0,((((7[&rate=5.538706646411169E-4]:2.51828466464E-1,6[&rate=5.538706646411169E-4]:2.51828466464E-1)[&rate=5.538706646411169E-4]:3.14943593729E-1,24[&rate=5.538706646411169E-4]:6.736213752615E-1)[&rate=5.538706646411169E-4]:5.108204904748E-2,28[&rate=5.538706646411169E-4]:7.685390407474E-1)[&rate=5.538706646411169E-4]:3.878518850315E-2,(20[&rate=5.538706646411169E-4]:3.491748295362E-1,25[&rate=5.538706646411169E-4]:3.656131857006E-1)[&rate=5.538706646411169E-4]:4.033548791663E-1)[&rate=5.538706646411169E-4]:5.746578738566E-1)[&rate=5.538706646411169E-4]:1.341336980871E0,(34[&rate=5.538706646411169E-4]:4.47630497725E-1,(((30[&rate=5.538706646411169E-4]:4.28172158532E-1,62[&rate=5.538706646411169E-4]:4.855492077123E-1)[&rate=5.538706646411169E-4]:6.955645448324E-3,(38[&rate=5.538706646411169E-4]:6.194212064412E-1,((3[&rate=5.538706646411169E-4]:8.025916803836E-1,(((9[&rate=5.538706646411169E-4]:6.030710166632E-1,13[&rate=5.538706646411169E-4]:6.414271810467E-1)[&rate=5.538706646411169E-4]:1.656286343195E-1,5[&rate=5.538706646411169E-4]:7.522612948183E-1)[&rate=5.538706646411169E-4]:4.057161808844E-3,16[&rate=5.538706646411169E-4]:8.193321552573E-1)[&rate=5.538706646411169E-4]:9.832801827691E-2)[&rate=5.538706646411169E-4]:4.578653551055E-1,((((59[&rate=5.538706646411169E-4]:3.788974670288E-1,(60[&rate=5.538706646411169E-4]:2.505867471925E-1,56[&rate=5.538706646411169E-4]:2.478470211649E-1)[&rate=5.538706646411169E-4]:1.337901718912E-1)[&rate=5.538706646411169E-4]:4.595029352218E-2,57[&rate=5.538706646411169E-4]:4.303272126059E-1)[&rate=5.538706646411169E-4]:9.454630175955E-1,((((63[&rate=5.538706646411169E-4]:1.561369191271E-1,58[&rate=5.538706646411169E-4]:1.533971930998E-1)[&rate=5.538706646411169E-4]:5.416685059859E-1,(52[&rate=5.538706646411169E-4]:6.115997820845E-1,((40[&rate=5.538706646411169E-4]:3.485679615999E-1,42[&rate=5.538706646411169E-4]:3.485679615999E-1)[&rate=5.538706646411169E-4]:1.829739470949E-1,(47[&rate=5.538706646411169E-4]:1.918593487914E-1,54[&rate=5.538706646411169E-4]:3.672018145448E-1)[&rate=5.538706646411169E-4]:3.561209160677E-1)[&rate=5.538706646411169E-4]:1.403318459925E-1)[&rate=5.538706646411169E-4]:4.784947864478E-2)[&rate=5.538706646411169E-4]:1.612367951606E-1,((51[&rate=5.538706646411169E-4]:5.465978554229E-1,(11[&rate=5.538706646411169E-4]:3.57186910225E-1,17[&rate=5.538706646411169E-4]:3.955430746087E-1)[&rate=5.538706646411169E-4]:2.716027260198E-1)[&rate=5.538706646411169E-4]:7.515801172708E-2,(((43[&rate=5.538706646411169E-4]:2.089985409581E-1,45[&rate=5.538706646411169E-4]:2.281766231498E-1)[&rate=5.538706646411169E-4]:5.191784135116E-2,(50[&rate=5.538706646411169E-4]:1.709770210922E-1,48[&rate=5.538706646411169E-4]:2.531688019141E-1)[&rate=5.538706646411169E-4]:2.966538861425E-2)[&rate=5.538706646411169E-4]:4.35875416517E-2,44[&rate=5.538706646411169E-4]:3.017641979336E-1)[&rate=5.538706646411169E-4]:3.775259157918E-1)[&rate=5.538706646411169E-4]:1.989301887399E-1)[&rate=5.538706646411169E-4]:1.300586542737E-1,(((49[&rate=5.538706646411169E-4]:6.133993592064E-1,8[&rate=5.538706646411169E-4]:6.051801811244E-1)[&rate=5.538706646411169E-4]:6.403109542967E-2,(53[&rate=5.538706646411169E-4]:2.725315655439E-1,(27[&rate=5.538706646411169E-4]:3.022473366501E-1,4[&rate=5.538706646411169E-4]:1.296445969241E-1)[&rate=5.538706646411169E-4]:8.261299601699E-2)[&rate=5.538706646411169E-4]:4.076386151198E-1)[&rate=5.538706646411169E-4]:2.153915007967E-1,((46[&rate=5.538706646411169E-4]:8.15524565174E-1,41[&rate=5.538706646411169E-4]:7.936067569549E-1)[&rate=5.538706646411169E-4]:5.945610898001E-2,(15[&rate=5.538706646411169E-4]:3.760881477832E-1,12[&rate=5.538706646411169E-4]:3.377319833995E-1)[&rate=5.538706646411169E-4]:5.427281428091E-1)[&rate=5.538706646411169E-4]:1.236182922414E-2)[&rate=5.538706646411169E-4]:1.401145355526E-1)[&rate=5.538706646411169E-4]:1.702509994897E-1)[&rate=5.538706646411169E-4]:7.559247819141E-2,(((1[&rate=5.538706646411169E-4]:1.339414267439E-1,(19[&rate=5.538706646411169E-4]:7.252736659423E-1,26[&rate=5.538706646411169E-4]:7.499312001887E-1)[&rate=5.538706646411169E-4]:1.703115964181E-1)[&rate=5.538706646411169E-4]:3.934327548758E-2,22[&rate=5.538706646411169E-4]:9.541066200397E-1)[&rate=5.538706646411169E-4]:2.240732097782E-1,(39[&rate=5.538706646411169E-4]:1.512267919049E-2,((55[&rate=5.538706646411169E-4]:6.240887178668E-1,10[&rate=5.538706646411169E-4]:6.432668000585E-1)[&rate=5.538706646411169E-4]:2.539312412516E-1,(21[&rate=5.538706646411169E-4]:6.745064618167E-1,(23[&rate=5.538706646411169E-4]:5.051901455085E-1,18[&rate=5.538706646411169E-4]:4.860120633167E-1)[&rate=5.538706646411169E-4]:1.802752204179E-1)[&rate=5.538706646411169E-4]:3.076230863426E-1)[&rate=5.538706646411169E-4]:1.836780625378E-1)[&rate=5.538706646411169E-4]:1.413315011062E-3)[&rate=5.538706646411169E-4]:1.882713717255E-1)[&rate=5.538706646411169E-4]:5.838939558945E-2)[&rate=5.538706646411169E-4]:3.617038969797E-1)[&rate=5.538706646411169E-4]:7.888707565328E-1)[&rate=5.538706646411169E-4]:3.718547717514E-2,61[&rate=5.538706646411169E-4]:5.925318603904E-1)[&rate=5.538706646411169E-4]:4.635546793569E-2)[&rate=5.538706646411169E-4]:2.05272717837E-2)[&rate=5.538706646411169E-4]:7.008568401323E-4)[&rate=5.538706646411169E-4]:3.127747662451E-3)[&rate=5.538706646411169E-4]:2.117356225226E-1,((32[&rate=5.538706646411169E-4]:6.327041291363E-1,(37[&rate=5.538706646411169E-4]:4.482114883352E-1,31[&rate=5.538706646411169E-4]:4.482114883352E-1)[&rate=5.538706646411169E-4]:9.979318724907E-2)[&rate=5.538706646411169E-4]:1.007918678117E-1,((33[&rate=5.538706646411169E-4]:5.412706272085E-1,36[&rate=5.538706646411169E-4]:5.767897528914E-1)[&rate=5.538706646411169E-4]:9.17934423916E-2,35[&rate=5.538706646411169E-4]:6.467252717857E-1)[&rate=5.538706646411169E-4]:7.584176341351E-2)[&rate=5.538706646411169E-4]:1.606085132471E-1);
tree STATE_24632000 [&joint=-18009.97542242688,lnP=-18009.97542242688] = [&R] (((30[&rate=5.600873169819623E-4]:5.372451648662E-1,(36[&rate=5.600873169819623E-4]:6.260634117112E-1,33[&rate=5.600873169819623E-4]:5.905442860283E-1)[&rate=5.600873169819623E-4]:6.145497719857E-2)[&rate=5.600873169819623E-4]:7.79550180197E-2,((((29[&rate=5.600873169819623E-4]:3.330263254885E-1,14[&rate=5.600873169819623E-4]:2.418519251606E0)[&rate=5.600873169819623E-4]:1.509028960684E-1,(34[&rate=5.600873169819623E-4]:3.809740799204E-1,((38[&rate=5.600873169819623E-4]:1.095439178314E0,(((((59[&rate=5.600873169819623E-4]:3.758468399054E-1,(60[&rate=5.600873169819623E-4]:2.501591820581E-1,56[&rate=5.600873169819623E-4]:2.474194560305E-1)[&rate=5.600873169819623E-4]:1.311671099022E-1)[&rate=5.600873169819623E-4]:4.678252667345E-2,57[&rate=5.600873169819623E-4]:4.281088186338E-1)[&rate=5.600873169819623E-4]:1.004627114316E0,(39[&rate=5.600873169819623E-4]:7.466942562962E-2,(((1[&rate=5.600873169819623E-4]:6.955777247449E-2,(19[&rate=5.600873169819623E-4]:6.436836137255E-1,26[&rate=5.600873169819623E-4]:6.68341147972E-1)[&rate=5.600873169819623E-4]:1.875179943655E-1)[&rate=5.600873169819623E-4]:1.836147891532E-1,22[&rate=5.600873169819623E-4]:1.033994479436E0)[&rate=5.600873169819623E-4]:1.650488622573E-1,((55[&rate=5.600873169819623E-4]:5.399805974688E-1,10[&rate=5.600873169819623E-4]:5.591586796605E-1)[&rate=5.600873169819623E-4]:1.15705288412E-1,(21[&rate=5.600873169819623E-4]:5.5305789775E-1,(23[&rate=5.600873169819623E-4]:4.469750039134E-1,18[&rate=5.600873169819623E-4]:4.277969217217E-1)[&rate=5.600873169819623E-4]:1.170417979462E-1)[&rate=5.600873169819623E-4]:2.067375771717E-1)[&rate=5.600873169819623E-4]:4.282889626619E-1)[&rate=5.600873169819623E-4]:3.726991955274E-2)[&rate=5.600873169819623E-4]:1.114911648539E-1)[&rate=5.600873169819623E-4]:2.109342954239E-2,((((((47[&rate=5.600873169819623E-4]:3.677022813177E-1,(42[&rate=5.600873169819623E-4]:3.433129679852E-1,40[&rate=5.600873169819623E-4]:3.433129679852E-1)[&rate=5.600873169819623E-4]:7.950957168129E-3)[&rate=5.600873169819623E-4]:9.876088111355E-2,54[&rate=5.600873169819623E-4]:6.418056281846E-1)[&rate=5.600873169819623E-4]:4.864107841269E-1,52[&rate=5.600873169819623E-4]:8.76161617791E-1)[&rate=5.600873169819623E-4]:8.937637146801E-2,(63[&rate=5.600873169819623E-4]:3.407774126041E-1,58[&rate=5.600873169819623E-4]:3.380376865767E-1)[&rate=5.600873169819623E-4]:6.631167410386E-1)[&rate=5.600873169819623E-4]:8.630797051878E-2,((((43[&rate=5.600873169819623E-4]:3.270636231886E-1,44[&rate=5.600873169819623E-4]:3.243238971613E-1)[&rate=5.600873169819623E-4]:1.345102921498E-1,((50[&rate=5.600873169819623E-4]:2.615453994985E-1,48[&rate=5.600873169819623E-4]:3.437371803203E-1)[&rate=5.600873169819623E-4]:3.613291829007E-2,45[&rate=5.600873169819623E-4]:3.77130372583E-1)[&rate=5.600873169819623E-4]:1.036216249471E-1)[&rate=5.600873169819623E-4]:3.239844978898E-1,(11[&rate=5.600873169819623E-4]:3.783943272068E-1,17[&rate=5.600873169819623E-4]:4.167504915904E-1)[&rate=5.600873169819623E-4]:4.290818942405E-1)[&rate=5.600873169819623E-4]:8.856900586472E-2,51[&rate=5.600873169819623E-4]:8.138534464901E-1)[&rate=5.600873169819623E-4]:2.379925132876E-1)[&rate=5.600873169819623E-4]:3.975471902525E-2,((46[&rate=5.600873169819623E-4]:4.792314250968E-1,41[&rate=5.600873169819623E-4]:4.573136168777E-1)[&rate=5.600873169819623E-4]:4.839286721569E-1,(((8[&rate=5.600873169819623E-4]:7.521944145936E-1,49[&rate=5.600873169819623E-4]:7.604135926757E-1)[&rate=5.600873169819623E-4]:3.968461863624E-2,(53[&rate=5.600873169819623E-4]:7.211566350305E-1,(27[&rate=5.600873169819623E-4]:3.121467332501E-1,4[&rate=5.600873169819623E-4]:1.395439935241E-1)[&rate=5.600873169819623E-4]:5.213386689037E-1)[&rate=5.600873169819623E-4]:8.168130230899E-2)[&rate=5.600873169819623E-4]:4.843288361026E-2,(15[&rate=5.600873169819623E-4]:3.627834366935E-1,12[&rate=5.600873169819623E-4]:3.244272723098E-1)[&rate=5.600873169819623E-4]:5.241038226124E-1)[&rate=5.600873169819623E-4]:1.201084543863E-1)[&rate=5.600873169819623E-4]:2.051529103164E-1)[&rate=5.600873169819623E-4]:1.074341631406E-1)[&rate=5.600873169819623E-4]:3.507558773703E-1,(3[&rate=5.600873169819623E-4]:1.239956310608E0,((5[&rate=5.600873169819623E-4]:7.77421356394E-1,(9[&rate=5.600873169819623E-4]:4.042339822989E-1,13[&rate=5.600873169819623E-4]:4.425901466824E-1)[&rate=5.600873169819623E-4]:3.896257302595E-1)[&rate=5.600873169819623E-4]:3.243337865465E-1,16[&rate=5.600873169819623E-4]:1.164768841571E0)[&rate=5.600873169819623E-4]:1.902559621882E-1)[&rate=5.600873169819623E-4]:3.153138607606E-1)[&rate=5.600873169819623E-4]:5.429087329727E-1)[&rate=5.600873169819623E-4]:3.187083788601E-1,(2[&rate=5.600873169819623E-4]:6.814320131427E-1,(28[&rate=5.600873169819623E-4]:8.481412698992E-1,(((7[&rate=5.600873169819623E-4]:4.639870043553E-1,6[&rate=5.600873169819623E-4]:4.639870043553E-1)[&rate=5.600873169819623E-4]:1.335322471264E-1,24[&rate=5.600873169819623E-4]:7.043685665502E-1)[&rate=5.600873169819623E-4]:6.758843941346E-2,(20[&rate=5.600873169819623E-4]:1.197739540072E-1,25[&rate=5.600873169819623E-4]:1.362123101716E-1)[&rate=5.600873169819623E-4]:6.412241478468E-1)[&rate=5.600873169819623E-4]:3.234864749718E-2)[&rate=5.600873169819623E-4]:6.06880035175E-2)[&rate=5.600873169819623E-4]:1.716277187867E0)[&rate=5.600873169819623E-4]:1.102893310629E-2)[&rate=5.600873169819623E-4]:3.191689027038E-2)[&rate=5.600873169819623E-4]:5.310163246096E-2,(61[&rate=5.600873169819623E-4]:6.53166519032E-1,62[&rate=5.600873169819623E-4]:5.903249889774E-1)[&rate=5.600873169819623E-4]:4.082914220797E-3)[&rate=5.600873169819623E-4]:3.617578547735E-2,35[&rate=5.600873169819623E-4]:7.016219400415E-1)[&rate=5.600873169819623E-4]:4.199354339069E-2)[&rate=5.600873169819623E-4]:1.60408585763E-1,(32[&rate=5.600873169819623E-4]:5.702303101268E-1,(37[&rate=5.600873169819623E-4]:1.880276956584E-1,31[&rate=5.600873169819623E-4]:1.880276956584E-1)[&rate=5.600873169819623E-4]:2.975031609163E-1)[&rate=5.600873169819623E-4]:3.447227208173E-1);
tree STATE_24634000 [&joint=-18023.521469338903,lnP=-18023.521469338903] = [&R] ((32[&rate=5.622461748842194E-4]:6.815440196219E-1,(37[&rate=5.622461748842194E-4]:5.315524079751E-1,31[&rate=5.622461748842194E-4]:5.315524079751E-1)[&rate=5.622461748842194E-4]:6.529215809475E-2)[&rate=5.622461748842194E-4]:1.816078709373E-1,(((38[&rate=5.622461748842194E-4]:1.395861249806E0,((((39[&rate=5.622461748842194E-4]:1.449757423291E-2,(((55[&rate=5.622461748842194E-4]:4.051833889085E-1,10[&rate=5.622461748842194E-4]:4.243614711002E-1)[&rate=5.622461748842194E-4]:2.12033301555E-1,(21[&rate=5.622461748842194E-4]:5.949717809424E-1,(23[&rate=5.622461748842194E-4]:4.324576960862E-1,18[&rate=5.622461748842194E-4]:4.132796138945E-1)[&rate=5.622461748842194E-4]:1.734729889658E-1)[&rate=5.622461748842194E-4]:1.263544985621E-1)[&rate=5.622461748842194E-4]:4.180604668684E-1,((1[&rate=5.622461748842194E-4]:2.010875181339E-1,(19[&rate=5.622461748842194E-4]:5.077591122583E-1,26[&rate=5.622461748842194E-4]:5.324166465048E-1)[&rate=5.622461748842194E-4]:4.54972241492E-1)[&rate=5.622461748842194E-4]:1.16044823476E-1,22[&rate=5.622461748842194E-4]:1.097954259418E0)[&rate=5.622461748842194E-4]:5.239139106443E-2)[&rate=5.622461748842194E-4]:2.579575936676E-2)[&rate=5.622461748842194E-4]:2.098213346042E-1,(((52[&rate=5.622461748842194E-4]:9.229243725077E-1,((63[&rate=5.622461748842194E-4]:3.615197979371E-1,58[&rate=5.622461748842194E-4]:3.587800719097E-1)[&rate=5.622461748842194E-4]:4.96267598044E-1,(54[&rate=5.622461748842194E-4]:7.687323152857E-1,(47[&rate=5.622461748842194E-4]:3.617489905802E-1,(40[&rate=5.622461748842194E-4]:1.130664514236E-1,42[&rate=5.622461748842194E-4]:1.130664514236E-1)[&rate=5.622461748842194E-4]:2.322441829922E-1)[&rate=5.622461748842194E-4]:2.316408589522E-1)[&rate=5.622461748842194E-4]:3.027537108322E-1)[&rate=5.622461748842194E-4]:1.034931409104E-1)[&rate=5.622461748842194E-4]:1.634335874631E-1,(51[&rate=5.622461748842194E-4]:7.314576174092E-1,((44[&rate=5.622461748842194E-4]:4.995772350374E-1,((50[&rate=5.622461748842194E-4]:2.61378774688E-1,48[&rate=5.622461748842194E-4]:3.435705555099E-1)[&rate=5.622461748842194E-4]:7.966840729694E-2,(43[&rate=5.622461748842194E-4]:2.976274642138E-1,45[&rate=5.622461748842194E-4]:3.168055464055E-1)[&rate=5.622461748842194E-4]:1.036936903739E-1)[&rate=5.622461748842194E-4]:1.00995806477E-1)[&rate=5.622461748842194E-4]:2.314048753471E-1,(11[&rate=5.622461748842194E-4]:5.070813485629E-1,17[&rate=5.622461748842194E-4]:5.454375129466E-1)[&rate=5.622461748842194E-4]:2.48558296068E-1)[&rate=5.622461748842194E-4]:5.800975360012E-2)[&rate=5.622461748842194E-4]:3.549003425617E-1)[&rate=5.622461748842194E-4]:1.565489946246E-2,(((27[&rate=5.622461748842194E-4]:2.311947683513E-1,4[&rate=5.622461748842194E-4]:5.859202862528E-2)[&rate=5.622461748842194E-4]:4.948703951625E-1,8[&rate=5.622461748842194E-4]:6.027774922809E-1)[&rate=5.622461748842194E-4]:2.306927902668E-1,((46[&rate=5.622461748842194E-4]:3.063661308967E-1,41[&rate=5.622461748842194E-4]:2.844483226776E-1)[&rate=5.622461748842194E-4]:5.195408846319E-1,((49[&rate=5.622461748842194E-4]:5.568843695681E-1,(15[&rate=5.622461748842194E-4]:2.028775151495E-1,12[&rate=5.622461748842194E-4]:1.645213507659E-1)[&rate=5.622461748842194E-4]:3.923630188023E-1)[&rate=5.622461748842194E-4]:1.197125033824E-1,53[&rate=5.622461748842194E-4]:6.793365989781E-1)[&rate=5.622461748842194E-4]:1.547895946328E-1)[&rate=5.622461748842194E-4]:1.030299304643E-2)[&rate=5.622461748842194E-4]:3.425151796254E-1)[&rate=5.622461748842194E-4]:1.140868713215E-1)[&rate=5.622461748842194E-4]:2.075635360676E-2,((60[&rate=5.622461748842194E-4]:6.049820447457E-1,(56[&rate=5.622461748842194E-4]:4.053067354873E-1,59[&rate=5.622461748842194E-4]:4.0256700946E-1)[&rate=5.622461748842194E-4]:1.969355832308E-1)[&rate=5.622461748842194E-4]:1.580864554743E-1,57[&rate=5.622461748842194E-4]:7.630685002199E-1)[&rate=5.622461748842194E-4]:7.285821046898E-1)[&rate=5.622461748842194E-4]:5.451011050971E-2,(3[&rate=5.622461748842194E-4]:1.041812702484E0,(16[&rate=5.622461748842194E-4]:7.02973283196E-1,((9[&rate=5.622461748842194E-4]:4.040451825864E-1,13[&rate=5.622461748842194E-4]:4.424013469699E-1)[&rate=5.622461748842194E-4]:1.111730931717E-1,5[&rate=5.622461748842194E-4]:4.987799195937E-1)[&rate=5.622461748842194E-4]:1.411796649722E-1)[&rate=5.622461748842194E-4]:4.539079124389E-1)[&rate=5.622461748842194E-4]:2.550329444419E-1)[&rate=5.622461748842194E-4]:1.101755328908E0)[&rate=5.622461748842194E-4]:1.549231447544E-1,((33[&rate=5.622461748842194E-4]:5.527273924735E-1,36[&rate=5.622461748842194E-4]:5.882465181564E-1)[&rate=5.622461748842194E-4]:9.642498899461E-2,30[&rate=5.622461748842194E-4]:5.343982831075E-1)[&rate=5.622461748842194E-4]:4.322195245946E-2)[&rate=5.622461748842194E-4]:1.107628023979E-1,((((29[&rate=5.622461748842194E-4]:4.745317485857E-1,14[&rate=5.622461748842194E-4]:2.560024674703E0)[&rate=5.622461748842194E-4]:4.51588298769E-2,61[&rate=5.622461748842194E-4]:6.399091576975E-1)[&rate=5.622461748842194E-4]:9.464686148317E-3,((2[&rate=5.622461748842194E-4]:9.750415615171E-1,(((7[&rate=5.622461748842194E-4]:3.898473573894E-1,6[&rate=5.622461748842194E-4]:3.898473573894E-1)[&rate=5.622461748842194E-4]:6.493275650379E-2,24[&rate=5.622461748842194E-4]:5.616294289617E-1)[&rate=5.622461748842194E-4]:2.305849888205E-1,((20[&rate=5.622461748842194E-4]:3.424288769586E-1,25[&rate=5.622461748842194E-4]:3.588672331229E-1)[&rate=5.622461748842194E-4]:3.469190367741E-1,28[&rate=5.622461748842194E-4]:7.441424342807E-1)[&rate=5.622461748842194E-4]:9.19075999399E-2)[&rate=5.622461748842194E-4]:3.663887875705E-1)[&rate=5.622461748842194E-4]:1.243134363069E0,34[&rate=5.622461748842194E-4]:1.904118703904E-1)[&rate=5.622461748842194E-4]:2.677051428543E-1)[&rate=5.622461748842194E-4]:5.472916948492E-2,(35[&rate=5.622461748842194E-4]:6.41258217864E-1,62[&rate=5.622461748842194E-4]:5.70219966498E-1)[&rate=5.622461748842194E-4]:7.10415167781E-2)[&rate=5.622461748842194E-4]:1.04498603869E-1)[&rate=5.622461748842194E-4]:3.542459029928E-2);
