## Supplementary File S2 for "Epidemiological and genomic investigation of chikungunya virus in Rio de Janeiro state, Brazil, between 2015 and 2018": chikv_ECSA_RJ1_HKY+G4_strict_skygrid_normalPriorRootAge.combined.trees.txt (part 76 of 110)

#NEXUS
tree STATE_24636000 [&joint=-18004.04655733147,lnP=-18004.04655733147] = [&R] ((32[&rate=5.499789581882477E-4]:7.36426545203E-1,(37[&rate=5.499789581882477E-4]:2.178149500487E-1,31[&rate=5.499789581882477E-4]:2.178149500487E-1)[&rate=5.499789581882477E-4]:4.339121416022E-1)[&rate=5.499789581882477E-4]:2.55036443114E-1,((((33[&rate=5.499789581882477E-4]:6.236371682407E-1,36[&rate=5.499789581882477E-4]:6.591562939236E-1)[&rate=5.499789581882477E-4]:8.955772115647E-2,30[&rate=5.499789581882477E-4]:5.984407910365E-1)[&rate=5.499789581882477E-4]:9.175102150672E-2,(14[&rate=5.499789581882477E-4]:2.737310035203E0,(((61[&rate=5.499789581882477E-4]:7.102960050952E-1,(29[&rate=5.499789581882477E-4]:5.370465250408E-1,(2[&rate=5.499789581882477E-4]:9.52960512974E-1,(((20[&rate=5.499789581882477E-4]:5.160658511212E-1,25[&rate=5.499789581882477E-4]:5.325042072855E-1)[&rate=5.499789581882477E-4]:1.892168309687E-1,((7[&rate=5.499789581882477E-4]:3.651577788078E-1,6[&rate=5.499789581882477E-4]:3.651577788078E-1)[&rate=5.499789581882477E-4]:5.554571206199E-2,24[&rate=5.499789581882477E-4]:5.275528059383E-1)[&rate=5.499789581882477E-4]:1.886887802613E-1)[&rate=5.499789581882477E-4]:7.141644730787E-2,28[&rate=5.499789581882477E-4]:8.314936499458E-1)[&rate=5.499789581882477E-4]:3.488641233023E-1)[&rate=5.499789581882477E-4]:1.540811814896E0)[&rate=5.499789581882477E-4]:5.30309008195E-2)[&rate=5.499789581882477E-4]:1.607339075285E-2,34[&rate=5.499789581882477E-4]:5.351125652469E-1)[&rate=5.499789581882477E-4]:7.508716074231E-3,62[&rate=5.499789581882477E-4]:6.710365818677E-1)[&rate=5.499789581882477E-4]:3.815757639858E-2)[&rate=5.499789581882477E-4]:3.837470345732E-2)[&rate=5.499789581882477E-4]:1.067821900491E-1,((38[&rate=5.499789581882477E-4]:1.580646146548E0,(((((39[&rate=5.499789581882477E-4]:7.756353813867E-2,((1[&rate=5.499789581882477E-4]:6.650058545968E-2,(19[&rate=5.499789581882477E-4]:6.556122051994E-1,26[&rate=5.499789581882477E-4]:6.802697394458E-1)[&rate=5.499789581882477E-4]:1.725322158768E-1)[&rate=5.499789581882477E-4]:4.114887820998E-3,22[&rate=5.499789581882477E-4]:8.514373910889E-1)[&rate=5.499789581882477E-4]:3.877699826661E-1)[&rate=5.499789581882477E-4]:1.203198735344E-1,((55[&rate=5.499789581882477E-4]:6.731876323441E-1,10[&rate=5.499789581882477E-4]:6.923657145358E-1)[&rate=5.499789581882477E-4]:6.891084848246E-2,(21[&rate=5.499789581882477E-4]:6.383331869197E-1,(23[&rate=5.499789581882477E-4]:3.681278749189E-1,18[&rate=5.499789581882477E-4]:3.489497927272E-1)[&rate=5.499789581882477E-4]:2.811642161105E-1)[&rate=5.499789581882477E-4]:2.078748829478E-1)[&rate=5.499789581882477E-4]:5.023602733122E-1)[&rate=5.499789581882477E-4]:8.701795572462E-2,(((52[&rate=5.499789581882477E-4]:8.801982502843E-1,(((((50[&rate=5.499789581882477E-4]:3.344998710443E-1,48[&rate=5.499789581882477E-4]:4.166916518661E-1)[&rate=5.499789581882477E-4]:5.871778798346E-2,45[&rate=5.499789581882477E-4]:4.726697138222E-1)[&rate=5.499789581882477E-4]:7.82106808601E-2,43[&rate=5.499789581882477E-4]:5.317023124906E-1)[&rate=5.499789581882477E-4]:1.242100653255E-1,44[&rate=5.499789581882477E-4]:6.531726517887E-1)[&rate=5.499789581882477E-4]:1.436081839894E-1,(51[&rate=5.499789581882477E-4]:6.920580797832E-1,(11[&rate=5.499789581882477E-4]:3.82165499104E-1,17[&rate=5.499789581882477E-4]:4.205216634877E-1)[&rate=5.499789581882477E-4]:3.920843615011E-1)[&rate=5.499789581882477E-4]:4.718850941948E-2)[&rate=5.499789581882477E-4]:1.409516610816E-1)[&rate=5.499789581882477E-4]:1.046568688119E-1,((47[&rate=5.499789581882477E-4]:4.32726428348E-1,((54[&rate=5.499789581882477E-4]:4.685868507512E-1,42[&rate=5.499789581882477E-4]:2.768060288335E-1)[&rate=5.499789581882477E-4]:1.331844197559E-1,40[&rate=5.499789581882477E-4]:4.099904485894E-1)[&rate=5.499789581882477E-4]:6.297623594305E-3)[&rate=5.499789581882477E-4]:5.14570848512E-1,(63[&rate=5.499789581882477E-4]:4.870758554219E-1,58[&rate=5.499789581882477E-4]:4.843361293946E-1)[&rate=5.499789581882477E-4]:4.218652570546E-1)[&rate=5.499789581882477E-4]:1.142701710034E-1)[&rate=5.499789581882477E-4]:1.037792011816E-1,(((15[&rate=5.499789581882477E-4]:5.751011503895E-1,12[&rate=5.499789581882477E-4]:5.367449860058E-1)[&rate=5.499789581882477E-4]:1.266576136302E-1,(((41[&rate=5.499789581882477E-4]:4.838443856089E-1,46[&rate=5.499789581882477E-4]:5.05762193828E-1)[&rate=5.499789581882477E-4]:4.972470618166E-2,53[&rate=5.499789581882477E-4]:5.63706078092E-1)[&rate=5.499789581882477E-4]:2.110937598481E-2,((27[&rate=5.499789581882477E-4]:4.124296251116E-1,4[&rate=5.499789581882477E-4]:2.398268853856E-1)[&rate=5.499789581882477E-4]:1.869296005161E-1,8[&rate=5.499789581882477E-4]:4.760715543947E-1)[&rate=5.499789581882477E-4]:9.778499557239E-2)[&rate=5.499789581882477E-4]:8.132687158684E-2)[&rate=5.499789581882477E-4]:5.724256622281E-2,49[&rate=5.499789581882477E-4]:7.206451658589E-1)[&rate=5.499789581882477E-4]:4.501809352409E-1)[&rate=5.499789581882477E-4]:1.880478690375E-1)[&rate=5.499789581882477E-4]:2.703698216109E-3,((59[&rate=5.499789581882477E-4]:5.433817092513E-1,(60[&rate=5.499789581882477E-4]:3.23596696521E-1,56[&rate=5.499789581882477E-4]:3.208569704935E-1)[&rate=5.499789581882477E-4]:2.252644647852E-1)[&rate=5.499789581882477E-4]:2.13631005086E-1,57[&rate=5.499789581882477E-4]:7.624921663922E-1)[&rate=5.499789581882477E-4]:7.716882416873E-1)[&rate=5.499789581882477E-4]:1.163361704363E-1,(3[&rate=5.499789581882477E-4]:5.929173320251E-1,((9[&rate=5.499789581882477E-4]:2.842629626649E-1,13[&rate=5.499789581882477E-4]:3.226191270483E-1)[&rate=5.499789581882477E-4]:3.188333700244E-1,(16[&rate=5.499789581882477E-4]:5.169644195026E-1,5[&rate=5.499789581882477E-4]:4.539507208725E-1)[&rate=5.499789581882477E-4]:1.327072556524E-1)[&rate=5.499789581882477E-4]:5.831415002075E-2)[&rate=5.499789581882477E-4]:8.082841779975E-1)[&rate=5.499789581882477E-4]:1.182184362553E0)[&rate=5.499789581882477E-4]:1.685969290265E-1,35[&rate=5.499789581882477E-4]:9.044942171273E-1)[&rate=5.499789581882477E-4]:2.08950860114E-2)[&rate=5.499789581882477E-4]:5.514472342955E-2);
tree STATE_24638000 [&joint=-18024.141031523108,lnP=-18024.141031523108] = [&R] ((((33[&rate=5.24878578024101E-4]:7.316315467052E-1,36[&rate=5.24878578024101E-4]:7.67150672388E-1)[&rate=5.24878578024101E-4]:1.257205217013E-2,30[&rate=5.24878578024101E-4]:6.294495005147E-1)[&rate=5.24878578024101E-4]:1.005608944217E-1,((32[&rate=5.24878578024101E-4]:7.302365248262E-1,(37[&rate=5.24878578024101E-4]:1.117808203341E-1,31[&rate=5.24878578024101E-4]:1.117808203341E-1)[&rate=5.24878578024101E-4]:5.337562509401E-1)[&rate=5.24878578024101E-4]:1.101780176051E-1,((38[&rate=5.24878578024101E-4]:1.568454440786E0,((((((56[&rate=5.24878578024101E-4]:1.615544692441E-1,60[&rate=5.24878578024101E-4]:1.642941952717E-1)[&rate=5.24878578024101E-4]:3.814532769755E-1,59[&rate=5.24878578024101E-4]:5.402680201922E-1)[&rate=5.24878578024101E-4]:3.631976262288E-2,57[&rate=5.24878578024101E-4]:5.8206723487E-1)[&rate=5.24878578024101E-4]:8.746632964775E-1,((39[&rate=5.24878578024101E-4]:4.783676761083E-2,((55[&rate=5.24878578024101E-4]:4.691939640989E-1,10[&rate=5.24878578024101E-4]:4.883720462906E-1)[&rate=5.24878578024101E-4]:5.098790364568E-1,(21[&rate=5.24878578024101E-4]:6.474380402086E-1,(23[&rate=5.24878578024101E-4]:3.203506765137E-1,18[&rate=5.24878578024101E-4]:3.01172594322E-1)[&rate=5.24878578024101E-4]:3.380462678045E-1)[&rate=5.24878578024101E-4]:4.35744549388E-1)[&rate=5.24878578024101E-4]:1.15339109521E-1)[&rate=5.24878578024101E-4]:9.01746700978E-2,((1[&rate=5.24878578024101E-4]:8.874841459554E-3,(19[&rate=5.24878578024101E-4]:5.075707859243E-1,26[&rate=5.24878578024101E-4]:5.322283201707E-1)[&rate=5.24878578024101E-4]:2.629478911518E-1)[&rate=5.24878578024101E-4]:3.220743021354E-1,22[&rate=5.24878578024101E-4]:1.111771061403E0)[&rate=5.24878578024101E-4]:1.878842119218E-1)[&rate=5.24878578024101E-4]:7.214375117307E-2)[&rate=5.24878578024101E-4]:1.630320874632E-1,((((63[&rate=5.24878578024101E-4]:2.272780320445E-1,58[&rate=5.24878578024101E-4]:2.245383060171E-1)[&rate=5.24878578024101E-4]:8.023974436088E-1,(((54[&rate=5.24878578024101E-4]:1.00611426489E0,40[&rate=5.24878578024101E-4]:8.143334429724E-1)[&rate=5.24878578024101E-4]:5.024816133715E-2,(42[&rate=5.24878578024101E-4]:3.390949805516E-1,47[&rate=5.24878578024101E-4]:3.55533336716E-1)[&rate=5.24878578024101E-4]:5.254866237579E-1)[&rate=5.24878578024101E-4]:4.430749321063E-2,52[&rate=5.24878578024101E-4]:8.486151249174E-1)[&rate=5.24878578024101E-4]:1.427041863522E-1)[&rate=5.24878578024101E-4]:8.281438862303E-2,((51[&rate=5.24878578024101E-4]:6.701297740212E-1,(11[&rate=5.24878578024101E-4]:5.246919772459E-1,17[&rate=5.24878578024101E-4]:5.630481416295E-1)[&rate=5.24878578024101E-4]:2.276295775972E-1)[&rate=5.24878578024101E-4]:3.201682979937E-1,((((50[&rate=5.24878578024101E-4]:3.293734149019E-1,48[&rate=5.24878578024101E-4]:4.115651957238E-1)[&rate=5.24878578024101E-4]:9.353600661053E-2,45[&rate=5.24878578024101E-4]:5.02361476307E-1)[&rate=5.24878578024101E-4]:1.722783703101E-1,43[&rate=5.24878578024101E-4]:6.554617644254E-1)[&rate=5.24878578024101E-4]:5.693861197971E-2,44[&rate=5.24878578024101E-4]:7.096606503777E-1)[&rate=5.24878578024101E-4]:3.381716682126E-1)[&rate=5.24878578024101E-4]:8.383562787774E-2)[&rate=5.24878578024101E-4]:1.520666377601E-1,(((15[&rate=5.24878578024101E-4]:5.741955700323E-1,12[&rate=5.24878578024101E-4]:5.358394056486E-1)[&rate=5.24878578024101E-4]:5.396486901735E-2,53[&rate=5.24878578024101E-4]:5.925440006936E-1)[&rate=5.24878578024101E-4]:1.510624642097E-1,(((49[&rate=5.24878578024101E-4]:4.943714235584E-1,(27[&rate=5.24878578024101E-4]:2.528291110523E-1,4[&rate=5.24878578024101E-4]:8.022637132627E-2)[&rate=5.24878578024101E-4]:3.56610805657E-1)[&rate=5.24878578024101E-4]:3.181070904894E-2,8[&rate=5.24878578024101E-4]:5.179629545253E-1)[&rate=5.24878578024101E-4]:1.347236608201E-1,(41[&rate=5.24878578024101E-4]:4.851522432549E-1,46[&rate=5.24878578024101E-4]:5.07070051474E-1)[&rate=5.24878578024101E-4]:1.483562898988E-1)[&rate=5.24878578024101E-4]:7.99609454482E-2)[&rate=5.24878578024101E-4]:5.675253795989E-1)[&rate=5.24878578024101E-4]:1.387677606099E-1)[&rate=5.24878578024101E-4]:2.574109701665E-1,(3[&rate=5.24878578024101E-4]:8.845273248408E-1,((9[&rate=5.24878578024101E-4]:4.854409295074E-1,13[&rate=5.24878578024101E-4]:5.237970938908E-1)[&rate=5.24878578024101E-4]:2.042513988003E-1,(16[&rate=5.24878578024101E-4]:5.861189173602E-1,5[&rate=5.24878578024101E-4]:5.231052187301E-1)[&rate=5.24878578024101E-4]:1.501487534132E-1)[&rate=5.24878578024101E-4]:2.63328147218E-1)[&rate=5.24878578024101E-4]:7.433311956432E-1)[&rate=5.24878578024101E-4]:9.433356463293E-1)[&rate=5.24878578024101E-4]:8.128981358995E-2,35[&rate=5.24878578024101E-4]:8.049953959282E-1)[&rate=5.24878578024101E-4]:2.449018475434E-2)[&rate=5.24878578024101E-4]:2.894011480005E-2)[&rate=5.24878578024101E-4]:1.322425705951E-1,(((14[&rate=5.24878578024101E-4]:2.702535662033E0,62[&rate=5.24878578024101E-4]:6.744197850959E-1)[&rate=5.24878578024101E-4]:4.775349048896E-2,((2[&rate=5.24878578024101E-4]:1.004893234095E0,(((20[&rate=5.24878578024101E-4]:2.696138996E-1,25[&rate=5.24878578024101E-4]:2.860522557644E-1)[&rate=5.24878578024101E-4]:4.682655967966E-1,((7[&rate=5.24878578024101E-4]:3.745519383941E-1,6[&rate=5.24878578024101E-4]:3.745519383941E-1)[&rate=5.24878578024101E-4]:3.883496671107E-2,24[&rate=5.24878578024101E-4]:5.202362201737E-1)[&rate=5.24878578024101E-4]:2.286021803326E-1)[&rate=5.24878578024101E-4]:5.640621755752E-3,28[&rate=5.24878578024101E-4]:7.983146387005E-1)[&rate=5.24878578024101E-4]:4.339758556686E-1)[&rate=5.24878578024101E-4]:1.555411423061E0,(61[&rate=5.24878578024101E-4]:7.105825475765E-1,34[&rate=5.24878578024101E-4]:5.193257169754E-1)[&rate=5.24878578024101E-4]:1.3214885985E-2)[&rate=5.24878578024101E-4]:6.121737207801E-2)[&rate=5.24878578024101E-4]:8.264518786203E-2,29[&rate=5.24878578024101E-4]:7.474414142666E-1)[&rate=5.24878578024101E-4]:1.148115512648E-1);
tree STATE_24640000 [&joint=-18017.178649052345,lnP=-18017.178649052345] = [&R] (((14[&rate=4.6136057823522106E-4]:2.809421187061E0,(61[&rate=4.6136057823522106E-4]:7.980093184089E-1,(((2[&rate=4.6136057823522106E-4]:9.370726032613E-1,(((20[&rate=4.6136057823522106E-4]:5.913154116467E-1,25[&rate=4.6136057823522106E-4]:6.077537678111E-1)[&rate=4.6136057823522106E-4]:2.097939122672E-1,((7[&rate=4.6136057823522106E-4]:3.486939631727E-1,6[&rate=4.6136057823522106E-4]:3.486939631727E-1)[&rate=4.6136057823522106E-4]:2.668584821275E-1,24[&rate=4.6136057823522106E-4]:7.224017603687E-1)[&rate=4.6136057823522106E-4]:8.96664676549E-2)[&rate=4.6136057823522106E-4]:1.413643223962E-2,28[&rate=4.6136057823522106E-4]:8.700402767017E-1)[&rate=4.6136057823522106E-4]:2.944295868337E-1)[&rate=4.6136057823522106E-4]:1.620387042246E0,29[&rate=4.6136057823522106E-4]:6.007338426782E-1)[&rate=4.6136057823522106E-4]:1.487450900756E-3,34[&rate=4.6136057823522106E-4]:5.311830422128E-1)[&rate=4.6136057823522106E-4]:7.556944559502E-2)[&rate=4.6136057823522106E-4]:4.613752177014E-2)[&rate=4.6136057823522106E-4]:1.141244594118E-2,62[&rate=4.6136057823522106E-4]:7.927177560657E-1)[&rate=4.6136057823522106E-4]:3.890240852067E-2,((38[&rate=4.6136057823522106E-4]:1.499688712905E0,((((((51[&rate=4.6136057823522106E-4]:6.399977647819E-1,(52[&rate=4.6136057823522106E-4]:6.312047551374E-1,((((43[&rate=4.6136057823522106E-4]:2.910361980652E-1,45[&rate=4.6136057823522106E-4]:3.102142802569E-1)[&rate=4.6136057823522106E-4]:2.498210981883E-1,(50[&rate=4.6136057823522106E-4]:2.81047075139E-1,48[&rate=4.6136057823522106E-4]:3.632388559609E-1)[&rate=4.6136057823522106E-4]:1.995362485117E-1)[&rate=4.6136057823522106E-4]:5.300542014606E-2,44[&rate=4.6136057823522106E-4]:5.911229903722E-1)[&rate=4.6136057823522106E-4]:7.316050735823E-2,(11[&rate=4.6136057823522106E-4]:5.57069091284E-1,17[&rate=4.6136057823522106E-4]:5.954252556677E-1)[&rate=4.6136057823522106E-4]:1.318719406928E-1)[&rate=4.6136057823522106E-4]:2.445550398238E-2)[&rate=4.6136057823522106E-4]:8.793009644548E-3)[&rate=4.6136057823522106E-4]:2.60610874838E-1,((63[&rate=4.6136057823522106E-4]:4.832822148512E-1,58[&rate=4.6136057823522106E-4]:4.805424888238E-1)[&rate=4.6136057823522106E-4]:2.515052648948E-1,((47[&rate=4.6136057823522106E-4]:3.568297109776E-1,54[&rate=4.6136057823522106E-4]:5.32172176731E-1)[&rate=4.6136057823522106E-4]:1.640232519743E-1,(42[&rate=4.6136057823522106E-4]:3.843796871384E-1,40[&rate=4.6136057823522106E-4]:3.843796871384E-1)[&rate=4.6136057823522106E-4]:1.200349196492E-1)[&rate=4.6136057823522106E-4]:2.522906811774E-1)[&rate=4.6136057823522106E-4]:2.041773242577E-1)[&rate=4.6136057823522106E-4]:2.671356918407E-1,(((49[&rate=4.6136057823522106E-4]:6.830771987528E-1,(27[&rate=4.6136057823522106E-4]:5.589360059537E-1,4[&rate=4.6136057823522106E-4]:3.863332662277E-1)[&rate=4.6136057823522106E-4]:2.392096859499E-1)[&rate=4.6136057823522106E-4]:2.754503968928E-3,8[&rate=4.6136057823522106E-4]:6.776125246396E-1)[&rate=4.6136057823522106E-4]:1.643653069025E-1,(53[&rate=4.6136057823522106E-4]:8.518231601572E-1,((15[&rate=4.6136057823522106E-4]:6.476084075318E-1,12[&rate=4.6136057823522106E-4]:6.092522431482E-1)[&rate=4.6136057823522106E-4]:2.093446104167E-1,(41[&rate=4.6136057823522106E-4]:6.145177688977E-1,46[&rate=4.6136057823522106E-4]:6.364355771168E-1)[&rate=4.6136057823522106E-4]:1.766818243934E-1)[&rate=4.6136057823522106E-4]:3.048658056477E-2)[&rate=4.6136057823522106E-4]:1.113575494581E-3)[&rate=4.6136057823522106E-4]:3.997391026582E-1)[&rate=4.6136057823522106E-4]:5.21733861645E-2,(((59[&rate=4.6136057823522106E-4]:5.950529527497E-1,56[&rate=4.6136057823522106E-4]:5.977926787771E-1)[&rate=4.6136057823522106E-4]:9.336110240141E-2,60[&rate=4.6136057823522106E-4]:6.93893507206E-1)[&rate=4.6136057823522106E-4]:2.128561902603E-1,57[&rate=4.6136057823522106E-4]:9.067496974663E-1)[&rate=4.6136057823522106E-4]:5.679625407069E-1)[&rate=4.6136057823522106E-4]:1.724906719221E-1,(((55[&rate=4.6136057823522106E-4]:4.983021931145E-1,10[&rate=4.6136057823522106E-4]:5.174802753062E-1)[&rate=4.6136057823522106E-4]:4.178405323727E-1,(21[&rate=4.6136057823522106E-4]:8.525513423551E-1,(23[&rate=4.6136057823522106E-4]:6.996500469255E-1,18[&rate=4.6136057823522106E-4]:6.804719647338E-1)[&rate=4.6136057823522106E-4]:1.638601995392E-1)[&rate=4.6136057823522106E-4]:1.677009721731E-1)[&rate=4.6136057823522106E-4]:2.52556369979E-1,(((1[&rate=4.6136057823522106E-4]:1.547322970842E-1,(19[&rate=4.6136057823522106E-4]:6.029796037116E-1,26[&rate=4.6136057823522106E-4]:6.276371379581E-1)[&rate=4.6136057823522106E-4]:3.13396528989E-1)[&rate=4.6136057823522106E-4]:8.996022824234E-2,22[&rate=4.6136057823522106E-4]:1.025514443135E0)[&rate=4.6136057823522106E-4]:2.400431031898E-1,39[&rate=4.6136057823522106E-4]:1.039137107081E-1)[&rate=4.6136057823522106E-4]:1.821004229229E-2)[&rate=4.6136057823522106E-4]:2.785038146291E-1)[&rate=4.6136057823522106E-4]:3.113213032524E-1,(16[&rate=4.6136057823522106E-4]:1.061083232907E0,((3[&rate=4.6136057823522106E-4]:6.926328529759E-1,(9[&rate=4.6136057823522106E-4]:4.598579277946E-1,13[&rate=4.6136057823522106E-4]:4.98214092178E-1)[&rate=4.6136057823522106E-4]:3.012680758661E-1)[&rate=4.6136057823522106E-4]:2.101419605736E-1,5[&rate=4.6136057823522106E-4]:9.548296080699E-1)[&rate=4.6136057823522106E-4]:4.323992620688E-2)[&rate=4.6136057823522106E-4]:7.631944050983E-1)[&rate=4.6136057823522106E-4]:7.932192940781E-1)[&rate=4.6136057823522106E-4]:2.422619397631E-1,(((36[&rate=4.6136057823522106E-4]:7.972673415458E-1,33[&rate=4.6136057823522106E-4]:7.61748215863E-1)[&rate=4.6136057823522106E-4]:2.248758820042E-2,30[&rate=4.6136057823522106E-4]:6.694817057027E-1)[&rate=4.6136057823522106E-4]:3.429475453657E-2,((32[&rate=4.6136057823522106E-4]:7.983349881198E-1,(37[&rate=4.6136057823522106E-4]:6.021008855795E-1,31[&rate=4.6136057823522106E-4]:6.021008855795E-1)[&rate=4.6136057823522106E-4]:1.115346489882E-1)[&rate=4.6136057823522106E-4]:2.452773159097E-2,35[&rate=4.6136057823522106E-4]:8.11933757962E-1)[&rate=4.6136057823522106E-4]:2.025800282358E-2)[&rate=4.6136057823522106E-4]:6.501003343514E-2)[&rate=4.6136057823522106E-4]:5.456621731552E-3);
tree STATE_24642000 [&joint=-18017.025146079868,lnP=-18017.025146079868] = [&R] ((38[&rate=4.954005432263963E-4]:1.733733200157E0,(((((56[&rate=4.954005432263963E-4]:5.876781336136E-1,60[&rate=4.954005432263963E-4]:5.904178596412E-1)[&rate=4.954005432263963E-4]:9.574383994875E-2,59[&rate=4.954005432263963E-4]:6.80682247535E-1)[&rate=4.954005432263963E-4]:1.217340916135E-1,57[&rate=4.954005432263963E-4]:8.078957912034E-1)[&rate=4.954005432263963E-4]:7.997365013153E-1,(((((63[&rate=4.954005432263963E-4]:3.290527095425E-1,58[&rate=4.954005432263963E-4]:3.263129835151E-1)[&rate=4.954005432263963E-4]:2.662371306477E-1,((40[&rate=4.954005432263963E-4]:3.358613643455E-1,((54[&rate=4.954005432263963E-4]:3.396428492558E-1,47[&rate=4.954005432263963E-4]:1.643003835024E-1)[&rate=4.954005432263963E-4]:1.589765745843E-1,42[&rate=4.954005432263963E-4]:3.068386019223E-1)[&rate=4.954005432263963E-4]:2.902276242314E-2)[&rate=4.954005432263963E-4]:2.777608369375E-1,52[&rate=4.954005432263963E-4]:5.533482286802E-1)[&rate=4.954005432263963E-4]:3.585447126296E-3)[&rate=4.954005432263963E-4]:1.919675013654E-1,((44[&rate=4.954005432263963E-4]:7.212480084402E-1,((45[&rate=4.954005432263963E-4]:5.76370033608E-1,(50[&rate=4.954005432263963E-4]:4.66553741572E-1,48[&rate=4.954005432263963E-4]:5.487455223938E-1)[&rate=4.954005432263963E-4]:3.036423724155E-2)[&rate=4.954005432263963E-4]:9.226591286898E-3,43[&rate=4.954005432263963E-4]:5.664185427032E-1)[&rate=4.954005432263963E-4]:1.575691917643E-1)[&rate=4.954005432263963E-4]:4.22985415058E-2,(51[&rate=4.954005432263963E-4]:6.011411364337E-1,(11[&rate=4.954005432263963E-4]:4.198439342695E-1,17[&rate=4.954005432263963E-4]:4.582000986532E-1)[&rate=4.954005432263963E-4]:2.63488982986E-1)[&rate=4.954005432263963E-4]:1.048711669369E-1)[&rate=4.954005432263963E-4]:4.288887380134E-2)[&rate=4.954005432263963E-4]:3.393240576902E-1,((46[&rate=4.954005432263963E-4]:7.493788161283E-1,(53[&rate=4.954005432263963E-4]:5.917996207839E-1,41[&rate=4.954005432263963E-4]:5.616626344825E-1)[&rate=4.954005432263963E-4]:1.657983734266E-1)[&rate=4.954005432263963E-4]:2.362114440624E-1,((27[&rate=4.954005432263963E-4]:6.627315607153E-1,4[&rate=4.954005432263963E-4]:4.901288209893E-1)[&rate=4.954005432263963E-4]:3.500369901317E-1,((49[&rate=4.954005432263963E-4]:6.194499882863E-1,8[&rate=4.954005432263963E-4]:6.112308102042E-1)[&rate=4.954005432263963E-4]:2.033115510261E-1,(15[&rate=4.954005432263963E-4]:4.119691761083E-1,12[&rate=4.954005432263963E-4]:3.736130117247E-1)[&rate=4.954005432263963E-4]:4.491485275877E-1)[&rate=4.954005432263963E-4]:7.493851838387E-2)[&rate=4.954005432263963E-4]:9.336965454918E-2)[&rate=4.954005432263963E-4]:1.793473034386E-1)[&rate=4.954005432263963E-4]:2.56837223075E-1,(((1[&rate=4.954005432263963E-4]:1.812333748871E-2,(19[&rate=4.954005432263963E-4]:7.33206696757E-1,26[&rate=4.954005432263963E-4]:7.578642310035E-1)[&rate=4.954005432263963E-4]:4.656047634816E-2)[&rate=4.954005432263963E-4]:1.676592534453E-2,22[&rate=4.954005432263963E-4]:8.157111806415E-1)[&rate=4.954005432263963E-4]:4.910223469373E-1,(((55[&rate=4.954005432263963E-4]:6.946578245632E-1,10[&rate=4.954005432263963E-4]:7.138359067549E-1)[&rate=4.954005432263963E-4]:2.115530449708E-1,(21[&rate=4.954005432263963E-4]:6.125135185167E-1,(23[&rate=4.954005432263963E-4]:5.077889084878E-1,18[&rate=4.954005432263963E-4]:4.886108262961E-1)[&rate=4.954005432263963E-4]:1.156835141386E-1)[&rate=4.954005432263963E-4]:3.978069400582E-1)[&rate=4.954005432263963E-4]:2.419942281635E-1,39[&rate=4.954005432263963E-4]:1.016297552317E-1)[&rate=4.954005432263963E-4]:4.345993673067E-2)[&rate=4.954005432263963E-4]:2.08191944057E-1)[&rate=4.954005432263963E-4]:7.775314033523E-3)[&rate=4.954005432263963E-4]:3.147628346696E-2,(3[&rate=4.954005432263963E-4]:7.253522895256E-1,(((9[&rate=4.954005432263963E-4]:5.100750841337E-1,13[&rate=4.954005432263963E-4]:5.484312485172E-1)[&rate=4.954005432263963E-4]:1.251164548732E-1,5[&rate=4.954005432263963E-4]:6.187531828425E-1)[&rate=4.954005432263963E-4]:6.552896887123E-2,16[&rate=4.954005432263963E-4]:7.472958503439E-1)[&rate=4.954005432263963E-4]:9.312493233228E-2)[&rate=4.954005432263963E-4]:6.644412179669E-1)[&rate=4.954005432263963E-4]:1.346679418692E0)[&rate=4.954005432263963E-4]:7.639836906337E-2,((((34[&rate=4.954005432263963E-4]:6.234644261457E-1,(((35[&rate=4.954005432263963E-4]:8.088145446566E-1,29[&rate=4.954005432263963E-4]:6.803992441103E-1)[&rate=4.954005432263963E-4]:3.395777228001E-3,((2[&rate=4.954005432263963E-4]:9.348094475892E-1,((28[&rate=4.954005432263963E-4]:7.57825074733E-1,(20[&rate=4.954005432263963E-4]:3.72486996374E-1,25[&rate=4.954005432263963E-4]:3.889253525384E-1)[&rate=4.954005432263963E-4]:3.305435578109E-1)[&rate=4.954005432263963E-4]:1.861722982287E-1,((7[&rate=4.954005432263963E-4]:5.97579288129E-1,6[&rate=4.954005432263963E-4]:5.97579288129E-1)[&rate=4.954005432263963E-4]:8.792010307349E-2,24[&rate=4.954005432263963E-4]:7.92348706271E-1)[&rate=4.954005432263963E-4]:1.078130502523E-1)[&rate=4.954005432263963E-4]:2.182093349016E-1)[&rate=4.954005432263963E-4]:1.456207261993E0,14[&rate=4.954005432263963E-4]:2.51978383287E0)[&rate=4.954005432263963E-4]:2.495041145858E-1)[&rate=4.954005432263963E-4]:9.068443183428E-3,62[&rate=4.954005432263963E-4]:7.502405137021E-1)[&rate=4.954005432263963E-4]:1.639212990173E-3)[&rate=4.954005432263963E-4]:1.4074010124E-3,61[&rate=4.954005432263963E-4]:8.161286577592E-1)[&rate=4.954005432263963E-4]:6.669714736275E-2,(32[&rate=4.954005432263963E-4]:6.546248260363E-1,(37[&rate=4.954005432263963E-4]:4.175185063683E-1,31[&rate=4.954005432263963E-4]:4.175185063683E-1)[&rate=4.954005432263963E-4]:1.52406866116E-1)[&rate=4.954005432263963E-4]:2.473266621458E-1)[&rate=4.954005432263963E-4]:2.796534777023E-2,(30[&rate=4.954005432263963E-4]:7.261294713007E-1,(33[&rate=4.954005432263963E-4]:8.03835558698E-1,36[&rate=4.954005432263963E-4]:8.393546843809E-1)[&rate=4.954005432263963E-4]:3.704801096333E-2)[&rate=4.954005432263963E-4]:6.444310235662E-2)[&rate=4.954005432263963E-4]:4.639483656943E-2);
tree STATE_24644000 [&joint=-18031.538196289956,lnP=-18031.538196289956] = [&R] (((38[&rate=4.667932481328E-4]:1.665622243853E0,((((60[&rate=4.667932481328E-4]:5.485786605964E-1,(59[&rate=4.667932481328E-4]:5.35701841395E-1,56[&rate=4.667932481328E-4]:5.384415674223E-1)[&rate=4.667932481328E-4]:7.397367146533E-3)[&rate=4.667932481328E-4]:1.723099343318E-1,57[&rate=4.667932481328E-4]:7.208885949283E-1)[&rate=4.667932481328E-4]:8.238728918241E-1,((((1[&rate=4.667932481328E-4]:8.589848743157E-2,(19[&rate=4.667932481328E-4]:6.869822668978E-1,26[&rate=4.667932481328E-4]:7.116398011443E-1)[&rate=4.667932481328E-4]:1.605600561503E-1)[&rate=4.667932481328E-4]:1.834409271194E-2,22[&rate=4.667932481328E-4]:8.850644979517E-1)[&rate=4.667932481328E-4]:4.22695632408E-1,(39[&rate=4.667932481328E-4]:1.282120456277E-1,((55[&rate=4.667932481328E-4]:7.169172295634E-1,10[&rate=4.667932481328E-4]:7.360953117551E-1)[&rate=4.667932481328E-4]:8.965094290161E-2,(21[&rate=4.667932481328E-4]:6.435967252486E-1,(23[&rate=4.667932481328E-4]:4.511914942232E-1,18[&rate=4.667932481328E-4]:4.320134120315E-1)[&rate=4.667932481328E-4]:2.033641351351E-1)[&rate=4.667932481328E-4]:2.670810362573E-1)[&rate=4.667932481328E-4]:3.682192156284E-1)[&rate=4.667932481328E-4]:1.79042491157E-2)[&rate=4.667932481328E-4]:1.04734899946E-1,(((51[&rate=4.667932481328E-4]:8.862437272371E-1,((44[&rate=4.667932481328E-4]:6.690399590592E-1,((45[&rate=4.667932481328E-4]:4.423367344411E-1,(50[&rate=4.667932481328E-4]:2.991736330414E-1,48[&rate=4.667932481328E-4]:3.813654138632E-1)[&rate=4.667932481328E-4]:6.371104660517E-2)[&rate=4.667932481328E-4]:6.07355144203E-2,43[&rate=4.667932481328E-4]:4.838941666696E-1)[&rate=4.667932481328E-4]:1.878855184169E-1)[&rate=4.667932481328E-4]:4.682064564815E-2,(11[&rate=4.667932481328E-4]:5.823415966623E-1,17[&rate=4.667932481328E-4]:6.20697761046E-1)[&rate=4.667932481328E-4]:1.581765422915E-1)[&rate=4.667932481328E-4]:2.279173691051E-1)[&rate=4.667932481328E-4]:1.263197706159E-1,((63[&rate=4.667932481328E-4]:2.721990080551E-1,58[&rate=4.667932481328E-4]:2.694592820278E-1)[&rate=4.667932481328E-4]:7.159836225035E-1,((((40[&rate=4.667932481328E-4]:5.31193676076E-1,47[&rate=4.667932481328E-4]:5.476320322403E-1)[&rate=4.667932481328E-4]:6.144253739693E-2,54[&rate=4.667932481328E-4]:7.844170353906E-1)[&rate=4.667932481328E-4]:1.456428410524E-2,42[&rate=4.667932481328E-4]:6.072004975781E-1)[&rate=4.667932481328E-4]:3.297660738088E-1,52[&rate=4.667932481328E-4]:8.766925987842E-1)[&rate=4.667932481328E-4]:7.313386739083E-2)[&rate=4.667932481328E-4]:6.273703167798E-2)[&rate=4.667932481328E-4]:7.855790527939E-2,((15[&rate=4.667932481328E-4]:5.989771346732E-1,12[&rate=4.667932481328E-4]:5.606209702895E-1)[&rate=4.667932481328E-4]:4.590088598109E-1,((53[&rate=4.667932481328E-4]:6.550978356054E-1,(46[&rate=4.667932481328E-4]:4.731501252555E-1,41[&rate=4.667932481328E-4]:4.512323170364E-1)[&rate=4.667932481328E-4]:1.737285322676E-1)[&rate=4.667932481328E-4]:2.392157514742E-1,((27[&rate=4.667932481328E-4]:5.257329561277E-1,4[&rate=4.667932481328E-4]:3.531302164017E-1)[&rate=4.667932481328E-4]:3.611852894789E-1,(49[&rate=4.667932481328E-4]:6.891715982458E-1,8[&rate=4.667932481328E-4]:6.809524201637E-1)[&rate=4.667932481328E-4]:8.267815421E-2)[&rate=4.667932481328E-4]:1.197241085963E-1)[&rate=4.667932481328E-4]:1.280559690484E-1)[&rate=4.667932481328E-4]:1.536833538538E-1)[&rate=4.667932481328E-4]:1.515106134747E-1)[&rate=4.667932481328E-4]:4.733494959725E-2)[&rate=4.667932481328E-4]:1.697101255415E-1,((3[&rate=4.667932481328E-4]:4.569795192672E-1,16[&rate=4.667932481328E-4]:5.720480124178E-1)[&rate=4.667932481328E-4]:9.978490991629E-1,((9[&rate=4.667932481328E-4]:5.016224767964E-1,13[&rate=4.667932481328E-4]:5.399786411799E-1)[&rate=4.667932481328E-4]:4.676616417219E-1,5[&rate=4.667932481328E-4]:9.528457623539E-1)[&rate=4.667932481328E-4]:5.540376505966E-1)[&rate=4.667932481328E-4]:1.032792537076E-2)[&rate=4.667932481328E-4]:1.20320542608E0)[&rate=4.667932481328E-4]:2.070534095721E-1,(61[&rate=4.667932481328E-4]:9.157492489692E-1,((62[&rate=4.667932481328E-4]:6.206102246218E-1,(34[&rate=4.667932481328E-4]:3.645630966626E-1,35[&rate=4.667932481328E-4]:5.640166485751E-1)[&rate=4.667932481328E-4]:1.276318274126E-1)[&rate=4.667932481328E-4]:6.776091606576E-2,(((2[&rate=4.667932481328E-4]:9.023812984176E-1,((28[&rate=4.667932481328E-4]:9.161070231275E-1,((7[&rate=4.667932481328E-4]:2.651883956944E-1,6[&rate=4.667932481328E-4]:2.651883956944E-1)[&rate=4.667932481328E-4]:3.952538025511E-1,24[&rate=4.667932481328E-4]:7.67291513314E-1)[&rate=4.667932481328E-4]:1.049798933751E-1)[&rate=4.667932481328E-4]:1.058636542491E-1,(20[&rate=4.667932481328E-4]:2.967954440706E-1,25[&rate=4.667932481328E-4]:3.13233800235E-1)[&rate=4.667932481328E-4]:6.703807127579E-1)[&rate=4.667932481328E-4]:1.078078813151E-1)[&rate=4.667932481328E-4]:1.566435544543E0,14[&rate=4.667932481328E-4]:2.597583966249E0)[&rate=4.667932481328E-4]:7.107566444171E-2,29[&rate=4.667932481328E-4]:5.831667045731E-1)[&rate=4.667932481328E-4]:4.782738693408E-2)[&rate=4.667932481328E-4]:1.645365782271E-1)[&rate=4.667932481328E-4]:1.039808246974E-1)[&rate=4.667932481328E-4]:5.905337594715E-2,((32[&rate=4.667932481328E-4]:7.487199817064E-1,(37[&rate=4.667932481328E-4]:3.609533381128E-1,31[&rate=4.667932481328E-4]:3.609533381128E-1)[&rate=4.667932481328E-4]:3.030671900416E-1)[&rate=4.667932481328E-4]:3.061415162624E-1,(30[&rate=4.667932481328E-4]:7.200935022711E-1,(36[&rate=4.667932481328E-4]:7.899460443841E-1,33[&rate=4.667932481328E-4]:7.544269187012E-1)[&rate=4.667932481328E-4]:8.042068193048E-2)[&rate=4.667932481328E-4]:1.954237334027E-1)[&rate=4.667932481328E-4]:4.304763470513E-2);
tree STATE_24646000 [&joint=-18021.72438370598,lnP=-18021.72438370598] = [&R] (((2[&rate=5.267815305192079E-4]:1.053921082273E0,((28[&rate=5.267815305192079E-4]:8.024591311187E-1,((7[&rate=5.267815305192079E-4]:1.579507102852E-1,6[&rate=5.267815305192079E-4]:1.579507102852E-1)[&rate=5.267815305192079E-4]:1.699908869218E-1,24[&rate=5.267815305192079E-4]:4.347909122755E-1)[&rate=5.267815305192079E-4]:3.238326024048E-1)[&rate=5.267815305192079E-4]:3.402228676265E-1,(20[&rate=5.267815305192079E-4]:5.195058689539E-1,25[&rate=5.267815305192079E-4]:5.359442251182E-1)[&rate=5.267815305192079E-4]:5.683816092433E-1)[&rate=5.267815305192079E-4]:1.386363438023E-1)[&rate=5.267815305192079E-4]:1.714359505917E0,(30[&rate=5.267815305192079E-4]:7.350256509045E-1,(34[&rate=5.267815305192079E-4]:5.254907705462E-1,((62[&rate=5.267815305192079E-4]:6.032622431564E-1,(14[&rate=5.267815305192079E-4]:2.588245450253E0,29[&rate=5.267815305192079E-4]:5.027525241362E-1)[&rate=5.267815305192079E-4]:4.313266983985E-2)[&rate=5.267815305192079E-4]:2.086784021204E-2,(38[&rate=5.267815305192079E-4]:1.242266405531E0,((((((1[&rate=5.267815305192079E-4]:4.566472823228E-2,(19[&rate=5.267815305192079E-4]:6.569584177522E-1,26[&rate=5.267815305192079E-4]:6.816159519987E-1)[&rate=5.267815305192079E-4]:1.503501460966E-1)[&rate=5.267815305192079E-4]:6.127791856152E-2,22[&rate=5.267815305192079E-4]:8.87764564602E-1)[&rate=5.267815305192079E-4]:4.966076781244E-1,(((55[&rate=5.267815305192079E-4]:6.666638936898E-1,10[&rate=5.267815305192079E-4]:6.858419758816E-1)[&rate=5.267815305192079E-4]:1.441218625352E-1,(21[&rate=5.267815305192079E-4]:7.584383508581E-1,(23[&rate=5.267815305192079E-4]:4.156617978918E-1,18[&rate=5.267815305192079E-4]:3.964837157001E-1)[&rate=5.267815305192079E-4]:3.537354570759E-1)[&rate=5.267815305192079E-4]:1.564569944079E-1)[&rate=5.267815305192079E-4]:4.267019689214E-1,39[&rate=5.267815305192079E-4]:1.909123826806E-1)[&rate=5.267815305192079E-4]:3.181602442948E-2)[&rate=5.267815305192079E-4]:6.226753941196E-2,(((((43[&rate=5.267815305192079E-4]:5.469468070147E-1,(44[&rate=5.267815305192079E-4]:5.430996994995E-1,(45[&rate=5.267815305192079E-4]:4.748278593814E-1,(50[&rate=5.267815305192079E-4]:2.795609222255E-1,48[&rate=5.267815305192079E-4]:3.617527030474E-1)[&rate=5.267815305192079E-4]:1.158148823614E-1)[&rate=5.267815305192079E-4]:9.01896483372E-2)[&rate=5.267815305192079E-4]:1.107381487837E-3)[&rate=5.267815305192079E-4]:2.293503142969E-1,51[&rate=5.267815305192079E-4]:7.160231487089E-1)[&rate=5.267815305192079E-4]:7.151196452933E-2,(11[&rate=5.267815305192079E-4]:6.633573085611E-1,17[&rate=5.267815305192079E-4]:7.017134729448E-1)[&rate=5.267815305192079E-4]:2.063695854989E-1)[&rate=5.267815305192079E-4]:3.266254038935E-1,(((40[&rate=5.267815305192079E-4]:6.938905630843E-1,(54[&rate=5.267815305192079E-4]:4.231331420656E-1,47[&rate=5.267815305192079E-4]:2.477906763122E-1)[&rate=5.267815305192079E-4]:4.625382429364E-1)[&rate=5.267815305192079E-4]:2.94719188911E-1,42[&rate=5.267815305192079E-4]:9.886097519953E-1)[&rate=5.267815305192079E-4]:7.3891198251E-2,((63[&rate=5.267815305192079E-4]:6.413281460582E-1,58[&rate=5.267815305192079E-4]:6.385884200308E-1)[&rate=5.267815305192079E-4]:2.682787747953E-1,52[&rate=5.267815305192079E-4]:8.712507564698E-1)[&rate=5.267815305192079E-4]:1.309762211737E-1)[&rate=5.267815305192079E-4]:1.119335394882E-1)[&rate=5.267815305192079E-4]:8.667463546099E-2,(((49[&rate=5.267815305192079E-4]:7.022598013145E-1,53[&rate=5.267815305192079E-4]:7.04999527342E-1)[&rate=5.267815305192079E-4]:2.628617664424E-1,(46[&rate=5.267815305192079E-4]:4.932484709896E-1,41[&rate=5.267815305192079E-4]:4.713306627705E-1)[&rate=5.267815305192079E-4]:4.663936447125E-1)[&rate=5.267815305192079E-4]:5.328054551576E-2,((8[&rate=5.267815305192079E-4]:7.715705478517E-1,(27[&rate=5.267815305192079E-4]:4.801066525627E-1,4[&rate=5.267815305192079E-4]:3.075039128367E-1)[&rate=5.267815305192079E-4]:4.147515665219E-1)[&rate=5.267815305192079E-4]:2.118516421198E-1,(15[&rate=5.267815305192079E-4]:5.776402337031E-1,12[&rate=5.267815305192079E-4]:5.392840693194E-1)[&rate=5.267815305192079E-4]:4.523572987341E-1)[&rate=5.267815305192079E-4]:2.676074521906E-2)[&rate=5.267815305192079E-4]:2.64624820142E-1)[&rate=5.267815305192079E-4]:7.594161584704E-2)[&rate=5.267815305192079E-4]:7.084457111306E-4,(((56[&rate=5.267815305192079E-4]:6.349041435304E-1,59[&rate=5.267815305192079E-4]:6.32164417503E-1)[&rate=5.267815305192079E-4]:1.168890493482E-1,60[&rate=5.267815305192079E-4]:7.545329189061E-1)[&rate=5.267815305192079E-4]:2.020952666495E-1,57[&rate=5.267815305192079E-4]:9.566281855557E-1)[&rate=5.267815305192079E-4]:5.756515491433E-1)[&rate=5.267815305192079E-4]:3.377347754836E-1,((9[&rate=5.267815305192079E-4]:5.241491049985E-1,13[&rate=5.267815305192079E-4]:5.625052693819E-1)[&rate=5.267815305192079E-4]:3.445796243099E-1,(5[&rate=5.267815305192079E-4]:8.146012299307E-1,(3[&rate=5.267815305192079E-4]:5.113474284465E-1,16[&rate=5.267815305192079E-4]:6.264159215971E-1)[&rate=5.267815305192079E-4]:2.511990069637E-1)[&rate=5.267815305192079E-4]:3.768914321323E-2)[&rate=5.267815305192079E-4]:8.204638630659E-1)[&rate=5.267815305192079E-4]:6.243066898689E-1)[&rate=5.267815305192079E-4]:2.976507876512E-1)[&rate=5.267815305192079E-4]:2.977598772422E-2)[&rate=5.267815305192079E-4]:1.384966289921E-1)[&rate=5.267815305192079E-4]:7.65291344565E-2)[&rate=5.267815305192079E-4]:6.756804826506E-2,(((35[&rate=5.267815305192079E-4]:7.361630007644E-1,(33[&rate=5.267815305192079E-4]:6.091019347538E-1,36[&rate=5.267815305192079E-4]:6.446210604367E-1)[&rate=5.267815305192079E-4]:1.13399863825E-1)[&rate=5.267815305192079E-4]:1.814615384078E-1,(32[&rate=5.267815305192079E-4]:4.835005953522E-1,(37[&rate=5.267815305192079E-4]:2.647473230625E-1,31[&rate=5.267815305192079E-4]:2.647473230625E-1)[&rate=5.267815305192079E-4]:1.340538187377E-1)[&rate=5.267815305192079E-4]:4.450529055687E-1)[&rate=5.267815305192079E-4]:4.891573275395E-2,61[&rate=5.267815305192079E-4]:9.583435506148E-1)[&rate=5.267815305192079E-4]:4.099786224617E-2);
tree STATE_24648000 [&joint=-18013.826289015356,lnP=-18013.826289015356] = [&R] (14[&rate=4.934578645060045E-4]:2.964379072438E0,((61[&rate=4.934578645060045E-4]:9.230595876579E-1,(30[&rate=4.934578645060045E-4]:6.810264836539E-1,(29[&rate=4.934578645060045E-4]:5.185621011047E-1,(62[&rate=4.934578645060045E-4]:5.644049348744E-1,34[&rate=4.934578645060045E-4]:4.359896343279E-1)[&rate=4.934578645060045E-4]:1.153421541061E-2)[&rate=4.934578645060045E-4]:1.624643825492E-1)[&rate=4.934578645060045E-4]:1.218145247692E-1)[&rate=4.934578645060045E-4]:7.520479276821E-2,((((33[&rate=4.934578645060045E-4]:5.781694155913E-1,36[&rate=4.934578645060045E-4]:6.136885412742E-1)[&rate=4.934578645060045E-4]:1.432275975631E-1,35[&rate=4.934578645060045E-4]:7.3505821534E-1)[&rate=4.934578645060045E-4]:3.84586148874E-2,(32[&rate=4.934578645060045E-4]:6.647355805517E-1,(37[&rate=4.934578645060045E-4]:3.458507090697E-1,31[&rate=4.934578645060045E-4]:3.458507090697E-1)[&rate=4.934578645060045E-4]:2.341854179299E-1)[&rate=4.934578645060045E-4]:1.197102114245E-1)[&rate=4.934578645060045E-4]:1.934949630619E-1,((2[&rate=4.934578645060045E-4]:7.20839098533E-1,(((7[&rate=4.934578645060045E-4]:2.847802109143E-1,6[&rate=4.934578645060045E-4]:2.847802109143E-1)[&rate=4.934578645060045E-4]:3.009711850263E-1,24[&rate=4.934578645060045E-4]:6.926007110092E-1)[&rate=4.934578645060045E-4]:3.487384485609E-2,(28[&rate=4.934578645060045E-4]:7.391573588923E-1,(20[&rate=4.934578645060045E-4]:2.209383212115E-1,25[&rate=4.934578645060045E-4]:2.373766773759E-1)[&rate=4.934578645060045E-4]:4.634245171327E-1)[&rate=4.934578645060045E-4]:3.21528134114E-2)[&rate=4.934578645060045E-4]:1.769261865034E-1)[&rate=4.934578645060045E-4]:1.900016247343E0,(38[&rate=4.934578645060045E-4]:1.030441333314E0,(((((((55[&rate=4.934578645060045E-4]:4.175190345964E-1,10[&rate=4.934578645060045E-4]:4.366971167881E-1)[&rate=4.934578645060045E-4]:1.900910969418E-1,(21[&rate=4.934578645060045E-4]:6.232648828753E-1,(23[&rate=4.934578645060045E-4]:5.284581889109E-1,18[&rate=4.934578645060045E-4]:5.092801067192E-1)[&rate=4.934578645060045E-4]:1.057655980741E-1)[&rate=4.934578645060045E-4]:8.845483770387E-2)[&rate=4.934578645060045E-4]:4.453636893398E-1,39[&rate=4.934578645060045E-4]:6.398478412323E-3)[&rate=4.934578645060045E-4]:1.748028132054E-2,((1[&rate=4.934578645060045E-4]:5.665603446137E-2,(19[&rate=4.934578645060045E-4]:6.687694931997E-1,26[&rate=4.934578645060045E-4]:6.934270274462E-1)[&rate=4.934578645060045E-4]:1.495303768782E-1)[&rate=4.934578645060045E-4]:3.305241797667E-2,22[&rate=4.934578645060045E-4]:8.705303702463E-1)[&rate=4.934578645060045E-4]:3.149922251029E-1)[&rate=4.934578645060045E-4]:2.232607542973E-1,((59[&rate=4.934578645060045E-4]:6.485872740624E-1,(56[&rate=4.934578645060045E-4]:1.625778187345E-1,60[&rate=4.934578645060045E-4]:1.653175447621E-1)[&rate=4.934578645060045E-4]:4.887491813553E-1)[&rate=4.934578645060045E-4]:1.230206792782E-1,57[&rate=4.934578645060045E-4]:7.770874053955E-1)[&rate=4.934578645060045E-4]:7.166274511004E-1)[&rate=4.934578645060045E-4]:2.803685318427E-2,(((52[&rate=4.934578645060045E-4]:1.111959047514E0,((51[&rate=4.934578645060045E-4]:8.748070247117E-1,(44[&rate=4.934578645060045E-4]:7.436576479947E-1,(43[&rate=4.934578645060045E-4]:6.852320455242E-1,((50[&rate=4.934578645060045E-4]:2.881015909183E-1,48[&rate=4.934578645060045E-4]:3.702933717401E-1)[&rate=4.934578645060045E-4]:8.48348197571E-2,45[&rate=4.934578645060045E-4]:4.523884654699E-1)[&rate=4.934578645060045E-4]:2.520216622461E-1)[&rate=4.934578645060045E-4]:6.116532849786E-2)[&rate=4.934578645060045E-4]:1.886836232924E-1)[&rate=4.934578645060045E-4]:3.355655105188E-3,(11[&rate=4.934578645060045E-4]:2.72233535951E-1,17[&rate=4.934578645060045E-4]:3.105897003346E-1)[&rate=4.934578645060045E-4]:6.881209246878E-1)[&rate=4.934578645060045E-4]:2.337963676972E-1)[&rate=4.934578645060045E-4]:7.427026703134E-2,((63[&rate=4.934578645060045E-4]:4.005283618085E-1,58[&rate=4.934578645060045E-4]:3.977886357812E-1)[&rate=4.934578645060045E-4]:5.147845458815E-1,((40[&rate=4.934578645060045E-4]:5.074076694305E-1,54[&rate=4.934578645060045E-4]:6.991884913483E-1)[&rate=4.934578645060045E-4]:6.74863361124E-2,(42[&rate=4.934578645060045E-4]:1.539352063761E-1,47[&rate=4.934578645060045E-4]:1.703735625405E-1)[&rate=4.934578645060045E-4]:4.209587991668E-1)[&rate=4.934578645060045E-4]:3.623367103662E-1)[&rate=4.934578645060045E-4]:3.092725712391E-1)[&rate=4.934578645060045E-4]:2.998732931873E-2,((((27[&rate=4.934578645060045E-4]:3.592594791141E-1,4[&rate=4.934578645060045E-4]:1.866567393881E-1)[&rate=4.934578645060045E-4]:4.700876980194E-1,(15[&rate=4.934578645060045E-4]:6.394335271226E-1,12[&rate=4.934578645060045E-4]:6.010773627389E-1)[&rate=4.934578645060045E-4]:1.132013212437E-1)[&rate=4.934578645060045E-4]:6.763428106223E-2,((8[&rate=4.934578645060045E-4]:6.324015985415E-1,49[&rate=4.934578645060045E-4]:6.406207766236E-1)[&rate=4.934578645060045E-4]:5.356304151277E-2,53[&rate=4.934578645060045E-4]:6.969235441639E-1)[&rate=4.934578645060045E-4]:8.77291469085E-2)[&rate=4.934578645060045E-4]:1.073080178383E-1,(46[&rate=4.934578645060045E-4]:6.479239717855E-1,41[&rate=4.934578645060045E-4]:6.260061635664E-1)[&rate=4.934578645060045E-4]:2.358175590429E-1)[&rate=4.934578645060045E-4]:4.091874418029E-1)[&rate=4.934578645060045E-4]:5.074054526795E-2)[&rate=4.934578645060045E-4]:2.588972115849E-1,((3[&rate=4.934578645060045E-4]:4.226662243596E-1,16[&rate=4.934578645060045E-4]:5.377347175102E-1)[&rate=4.934578645060045E-4]:3.032683390457E-1,(5[&rate=4.934578645060045E-4]:6.510961296244E-1,(9[&rate=4.934578645060045E-4]:4.6490792515E-1,13[&rate=4.934578645060045E-4]:5.032640895334E-1)[&rate=4.934578645060045E-4]:2.026265606388E-1)[&rate=4.934578645060045E-4]:1.268932283014E-1)[&rate=4.934578645060045E-4]:8.053992893667E-1)[&rate=4.934578645060045E-4]:5.018472065695E-1)[&rate=4.934578645060045E-4]:6.068523687263E-1)[&rate=4.934578645060045E-4]:1.744669496965E-1)[&rate=4.934578645060045E-4]:3.944930844821E-2)[&rate=4.934578645060045E-4]:8.403451297139E-4);
tree STATE_24650000 [&joint=-18003.14548873526,lnP=-18003.14548873526] = [&R] ((((32[&rate=4.801406629892774E-4]:2.821323328687E-1,(37[&rate=4.801406629892774E-4]:1.306285569174E-1,31[&rate=4.801406629892774E-4]:1.306285569174E-1)[&rate=4.801406629892774E-4]:6.680432239933E-2)[&rate=4.801406629892774E-4]:5.854818653983E-1,(33[&rate=4.801406629892774E-4]:7.112424388487E-1,36[&rate=4.801406629892774E-4]:7.467615645316E-1)[&rate=4.801406629892774E-4]:1.317815954839E-1)[&rate=4.801406629892774E-4]:6.306758052173E-2,35[&rate=4.801406629892774E-4]:9.1975281704E-1)[&rate=4.801406629892774E-4]:1.562808418515E-1,(((29[&rate=4.801406629892774E-4]:5.970052863566E-1,(2[&rate=4.801406629892774E-4]:9.451310741981E-1,(((7[&rate=4.801406629892774E-4]:2.407229340355E-1,6[&rate=4.801406629892774E-4]:2.407229340355E-1)[&rate=4.801406629892774E-4]:3.450562453718E-1,24[&rate=4.801406629892774E-4]:6.926284944759E-1)[&rate=4.801406629892774E-4]:1.39995666435E-1,(28[&rate=4.801406629892774E-4]:8.507887049982E-1,(20[&rate=4.801406629892774E-4]:3.94944013124E-1,25[&rate=4.801406629892774E-4]:4.113823692884E-1)[&rate=4.801406629892774E-4]:4.010501713261E-1)[&rate=4.801406629892774E-4]:2.567107235109E-2)[&rate=4.801406629892774E-4]:2.960685571229E-1)[&rate=4.801406629892774E-4]:1.608600014988E0)[&rate=4.801406629892774E-4]:1.836482536652E-1,((34[&rate=4.801406629892774E-4]:6.21911686292E-1,14[&rate=4.801406629892774E-4]:2.778442863775E0)[&rate=4.801406629892774E-4]:2.564382509698E-2,(38[&rate=4.801406629892774E-4]:1.245118416425E0,(((((39[&rate=4.801406629892774E-4]:1.93344274296E-2,((55[&rate=4.801406629892774E-4]:5.739992832203E-1,10[&rate=4.801406629892774E-4]:5.93177365412E-1)[&rate=4.801406629892774E-4]:1.509848027171E-1,(21[&rate=4.801406629892774E-4]:5.945671276194E-1,(23[&rate=4.801406629892774E-4]:5.235229462909E-1,18[&rate=4.801406629892774E-4]:5.043448640992E-1)[&rate=4.801406629892774E-4]:8.200308543816E-2)[&rate=4.801406629892774E-4]:2.345265473589E-1)[&rate=4.801406629892774E-4]:3.40925683958E-1)[&rate=4.801406629892774E-4]:1.550763499535E-1,((1[&rate=4.801406629892774E-4]:1.330256266466E-1,(19[&rate=4.801406629892774E-4]:6.718337828067E-1,26[&rate=4.801406629892774E-4]:6.964913170531E-1)[&rate=4.801406629892774E-4]:2.228356794564E-1)[&rate=4.801406629892774E-4]:1.256923669454E-1,22[&rate=4.801406629892774E-4]:1.0395399114E0)[&rate=4.801406629892774E-4]:2.965147015992E-1)[&rate=4.801406629892774E-4]:1.991773865957E-1,((60[&rate=4.801406629892774E-4]:6.557930609963E-1,(56[&rate=4.801406629892774E-4]:6.437756431287E-1,59[&rate=4.801406629892774E-4]:6.410359171013E-1)[&rate=4.801406629892774E-4]:9.277691840003E-3)[&rate=4.801406629892774E-4]:1.243753190495E-1,57[&rate=4.801406629892774E-4]:7.801683800458E-1)[&rate=4.801406629892774E-4]:8.399951263988E-1)[&rate=4.801406629892774E-4]:7.240922767331E-2,((52[&rate=4.801406629892774E-4]:1.013350676179E0,((51[&rate=4.801406629892774E-4]:8.663102634819E-1,((44[&rate=4.801406629892774E-4]:6.778862899844E-1,(43[&rate=4.801406629892774E-4]:5.846190184165E-1,(45[&rate=4.801406629892774E-4]:5.864188690606E-1,(50[&rate=4.801406629892774E-4]:3.632572294583E-1,48[&rate=4.801406629892774E-4]:4.454490102802E-1)[&rate=4.801406629892774E-4]:1.437095848078E-1)[&rate=4.801406629892774E-4]:1.737823154758E-2)[&rate=4.801406629892774E-4]:9.600699759526E-2)[&rate=4.801406629892774E-4]:2.337097915523E-1,(11[&rate=4.801406629892774E-4]:7.02941088507E-1,17[&rate=4.801406629892774E-4]:7.412972528907E-1)[&rate=4.801406629892774E-4]:2.333125272761E-1)[&rate=4.801406629892774E-4]:1.224842852068E-2)[&rate=4.801406629892774E-4]:1.43224998256E-1,((63[&rate=4.801406629892774E-4]:3.822753569441E-1,58[&rate=4.801406629892774E-4]:3.795356309168E-1)[&rate=4.801406629892774E-4]:5.076313832516E-1,(40[&rate=4.801406629892774E-4]:5.779445590821E-1,((42[&rate=4.801406629892774E-4]:2.605726709687E-1,47[&rate=4.801406629892774E-4]:2.770110271331E-1)[&rate=4.801406629892774E-4]:3.832199499541E-3,54[&rate=4.801406629892774E-4]:4.56185692386E-1)[&rate=4.801406629892774E-4]:3.135396886139E-1)[&rate=4.801406629892774E-4]:3.338799893327E-1)[&rate=4.801406629892774E-4]:1.579846859258E-1)[&rate=4.801406629892774E-4]:3.815414440863E-3)[&rate=4.801406629892774E-4]:2.508026465756E-1,(((((53[&rate=4.801406629892774E-4]:4.478690672433E-1,49[&rate=4.801406629892774E-4]:4.451293412157E-1)[&rate=4.801406629892774E-4]:1.220895507024E-1,(27[&rate=4.801406629892774E-4]:4.806484191044E-1,4[&rate=4.801406629892774E-4]:3.080456793784E-1)[&rate=4.801406629892774E-4]:2.016389659644E-1)[&rate=4.801406629892774E-4]:8.453409241276E-2,(15[&rate=4.801406629892774E-4]:5.566433676167E-1,12[&rate=4.801406629892774E-4]:5.18287203233E-1)[&rate=4.801406629892774E-4]:1.334657810978E-1)[&rate=4.801406629892774E-4]:9.294850331608E-2,8[&rate=4.801406629892774E-4]:7.364823095648E-1)[&rate=4.801406629892774E-4]:3.137893734262E-1,(46[&rate=4.801406629892774E-4]:5.12638425149E-1,41[&rate=4.801406629892774E-4]:4.907206169299E-1)[&rate=4.801406629892774E-4]:5.403729838694E-1)[&rate=4.801406629892774E-4]:2.878542425031E-1)[&rate=4.801406629892774E-4]:1.736248908154E-1)[&rate=4.801406629892774E-4]:2.376343137652E-1,((9[&rate=4.801406629892774E-4]:5.460526869949E-1,13[&rate=4.801406629892774E-4]:5.844088513784E-1)[&rate=4.801406629892774E-4]:1.99533343987E-1,(5[&rate=4.801406629892774E-4]:5.88732670547E-1,(3[&rate=4.801406629892774E-4]:3.407504679938E-1,16[&rate=4.801406629892774E-4]:4.558189611444E-1)[&rate=4.801406629892774E-4]:1.959274080328E-1)[&rate=4.801406629892774E-4]:1.404150042705E-1)[&rate=4.801406629892774E-4]:1.003799099093E0)[&rate=4.801406629892774E-4]:5.669661630624E-1)[&rate=4.801406629892774E-4]:4.466395053242E-1)[&rate=4.801406629892774E-4]:6.205977726657E-2)[&rate=4.801406629892774E-4]:1.009275543378E-1,(30[&rate=4.801406629892774E-4]:8.692457743661E-1,(61[&rate=4.801406629892774E-4]:7.877771310563E-1,62[&rate=4.801406629892774E-4]:7.249356010018E-1)[&rate=4.801406629892774E-4]:2.016872225447E-1)[&rate=4.801406629892774E-4]:1.233531999348E-2)[&rate=4.801406629892774E-4]:6.603726398556E-2);
tree STATE_24652000 [&joint=-18015.51014456702,lnP=-18015.51014456702] = [&R] (30[&rate=5.26961956378776E-4]:9.327320102803E-1,(((((33[&rate=5.26961956378776E-4]:6.20752414514E-1,36[&rate=5.26961956378776E-4]:6.562715401969E-1)[&rate=5.26961956378776E-4]:3.251309996608E-2,35[&rate=5.26961956378776E-4]:6.669267166657E-1)[&rate=5.26961956378776E-4]:1.619708172262E-1,(32[&rate=5.26961956378776E-4]:5.604591819841E-1,(37[&rate=5.26961956378776E-4]:4.403128124885E-1,31[&rate=5.26961956378776E-4]:4.403128124885E-1)[&rate=5.26961956378776E-4]:3.544691594356E-2)[&rate=5.26961956378776E-4]:2.793673136565E-1)[&rate=5.26961956378776E-4]:3.056987472248E-2,62[&rate=5.26961956378776E-4]:7.884291572484E-1)[&rate=5.26961956378776E-4]:7.321631631868E-2,(((14[&rate=5.26961956378776E-4]:2.705071126904E0,(2[&rate=5.26961956378776E-4]:1.113718084029E0,(28[&rate=5.26961956378776E-4]:9.043793055492E-1,((20[&rate=5.26961956378776E-4]:5.798397389575E-1,25[&rate=5.26961956378776E-4]:5.962780951218E-1)[&rate=5.26961956378776E-4]:2.016991273431E-1,((7[&rate=5.26961956378776E-4]:2.319303903769E-1,6[&rate=5.26961956378776E-4]:2.319303903769E-1)[&rate=5.26961956378776E-4]:2.879312452671E-1,24[&rate=5.26961956378776E-4]:6.267109507125E-1)[&rate=5.26961956378776E-4]:1.657868196977E-1)[&rate=5.26961956378776E-4]:6.804591870053E-2)[&rate=5.26961956378776E-4]:4.36736038754E-1)[&rate=5.26961956378776E-4]:1.462585919587E0)[&rate=5.26961956378776E-4]:6.490784902603E-2,(29[&rate=5.26961956378776E-4]:6.546646552689E-1,(38[&rate=5.26961956378776E-4]:9.301586815959E-1,((((((((63[&rate=5.26961956378776E-4]:2.615104307929E-1,58[&rate=5.26961956378776E-4]:2.587707047656E-1)[&rate=5.26961956378776E-4]:6.282333657956E-1,(54[&rate=5.26961956378776E-4]:8.232138328204E-1,((42[&rate=5.26961956378776E-4]:3.364322303679E-1,40[&rate=5.26961956378776E-4]:3.364322303679E-1)[&rate=5.26961956378776E-4]:2.532804873656E-2,47[&rate=5.26961956378776E-4]:3.781986352689E-1)[&rate=5.26961956378776E-4]:2.696727317982E-1)[&rate=5.26961956378776E-4]:2.80228593905E-1)[&rate=5.26961956378776E-4]:1.732958371835E-1,(((11[&rate=5.26961956378776E-4]:5.591201776913E-1,17[&rate=5.26961956378776E-4]:5.97476342075E-1)[&rate=5.26961956378776E-4]:2.443363292006E-1,51[&rate=5.26961956378776E-4]:7.2126472607E-1)[&rate=5.26961956378776E-4]:1.327629097873E-1,(44[&rate=5.26961956378776E-4]:7.227492064889E-1,(45[&rate=5.26961956378776E-4]:5.200249906536E-1,((50[&rate=5.26961956378776E-4]:2.026919381842E-1,48[&rate=5.26961956378776E-4]:2.84883719006E-1)[&rate=5.26961956378776E-4]:1.117791835932E-1,43[&rate=5.26961956378776E-4]:3.747450943802E-1)[&rate=5.26961956378776E-4]:1.261018140817E-1)[&rate=5.26961956378776E-4]:2.246420240544E-1)[&rate=5.26961956378776E-4]:1.888126759438E-1)[&rate=5.26961956378776E-4]:1.70655833531E-1)[&rate=5.26961956378776E-4]:2.867817800594E-1,52[&rate=5.26961956378776E-4]:1.311465249448E0)[&rate=5.26961956378776E-4]:6.32654025153E-2,((((53[&rate=5.26961956378776E-4]:5.38399515171E-1,49[&rate=5.26961956378776E-4]:5.356597891434E-1)[&rate=5.26961956378776E-4]:3.358735604526E-2,(8[&rate=5.26961956378776E-4]:4.552062088981E-1,(27[&rate=5.26961956378776E-4]:2.76111783617E-1,4[&rate=5.26961956378776E-4]:1.035090438909E-1)[&rate=5.26961956378776E-4]:3.023820965141E-1)[&rate=5.26961956378776E-4]:1.058217582085E-1)[&rate=5.26961956378776E-4]:2.79838150239E-1,(46[&rate=5.26961956378776E-4]:7.34471196728E-1,41[&rate=5.26961956378776E-4]:7.125533885089E-1)[&rate=5.26961956378776E-4]:1.091346466449E-1)[&rate=5.26961956378776E-4]:2.971425455338E-1,(15[&rate=5.26961956378776E-4]:6.128819297127E-1,12[&rate=5.26961956378776E-4]:5.74525765329E-1)[&rate=5.26961956378776E-4]:5.717020756324E-1)[&rate=5.26961956378776E-4]:3.106945918235E-1)[&rate=5.26961956378776E-4]:4.97667927964E-2,((56[&rate=5.26961956378776E-4]:3.925444814564E-1,(60[&rate=5.26961956378776E-4]:3.566969483174E-1,59[&rate=5.26961956378776E-4]:3.512174962625E-1)[&rate=5.26961956378776E-4]:3.858725916658E-2)[&rate=5.26961956378776E-4]:1.18249350346E-1,57[&rate=5.26961956378776E-4]:5.1353355783E-1)[&rate=5.26961956378776E-4]:1.165758407478E0)[&rate=5.26961956378776E-4]:4.842213275347E-2,((((1[&rate=5.26961956378776E-4]:1.466988160262E-1,(19[&rate=5.26961956378776E-4]:8.052711056828E-1,26[&rate=5.26961956378776E-4]:8.299286399293E-1)[&rate=5.26961956378776E-4]:1.030715459599E-1)[&rate=5.26961956378776E-4]:2.407245014678E-2,22[&rate=5.26961956378776E-4]:9.515931839812E-1)[&rate=5.26961956378776E-4]:2.522238080918E-1,39[&rate=5.26961956378776E-4]:4.217315645669E-2)[&rate=5.26961956378776E-4]:3.481817429403E-1,((55[&rate=5.26961956378776E-4]:6.628072904216E-1,10[&rate=5.26961956378776E-4]:6.819853726133E-1)[&rate=5.26961956378776E-4]:1.687088981124E-1,(21[&rate=5.26961956378776E-4]:6.509300725111E-1,(23[&rate=5.26961956378776E-4]:2.663401320042E-1,18[&rate=5.26961956378776E-4]:2.471620498125E-1)[&rate=5.26961956378776E-4]:3.955488446165E-1)[&rate=5.26961956378776E-4]:2.846957050638E-1)[&rate=5.26961956378776E-4]:6.054140533287E-1)[&rate=5.26961956378776E-4]:9.078385619827E-2)[&rate=5.26961956378776E-4]:6.314655589255E-2,((9[&rate=5.26961956378776E-4]:5.268807099736E-1,13[&rate=5.26961956378776E-4]:5.65236874357E-1)[&rate=5.26961956378776E-4]:3.52950565662E-1,((3[&rate=5.26961956378776E-4]:4.405067224141E-1,16[&rate=5.26961956378776E-4]:5.555752155647E-1)[&rate=5.26961956378776E-4]:3.379861791684E-1,5[&rate=5.26961956378776E-4]:8.305476961029E-1)[&rate=5.26961956378776E-4]:3.284522336825E-2)[&rate=5.26961956378776E-4]:7.302074605097E-1)[&rate=5.26961956378776E-4]:3.913528221631E-1)[&rate=5.26961956378776E-4]:6.976701326668E-1)[&rate=5.26961956378776E-4]:2.982139454388E-2)[&rate=5.26961956378776E-4]:6.813029387656E-3,(34[&rate=5.26961956378776E-4]:5.439929191536E-1,61[&rate=5.26961956378776E-4]:7.352497497547E-1)[&rate=5.26961956378776E-4]:7.62679086806E-2)[&rate=5.26961956378776E-4]:1.129693451863E-1)[&rate=5.26961956378776E-4]:1.284635858935E-1);
tree STATE_24654000 [&joint=-18020.250026083828,lnP=-18020.250026083828] = [&R] (((62[&rate=5.652430811256734E-4]:6.961859167764E-1,29[&rate=5.652430811256734E-4]:6.388088675961E-1)[&rate=5.652430811256734E-4]:1.001465404152E-1,30[&rate=5.652430811256734E-4]:7.389554080113E-1)[&rate=5.652430811256734E-4]:2.756336282366E-2,(((((38[&rate=5.652430811256734E-4]:8.807700296474E-1,((((((((51[&rate=5.652430811256734E-4]:8.585398605315E-1,(11[&rate=5.652430811256734E-4]:3.340731233429E-1,17[&rate=5.652430811256734E-4]:3.724292877266E-1)[&rate=5.652430811256734E-4]:6.066585180105E-1)[&rate=5.652430811256734E-4]:8.846539388664E-2,(44[&rate=5.652430811256734E-4]:8.456972866853E-1,(((50[&rate=5.652430811256734E-4]:1.755869107032E-1,48[&rate=5.652430811256734E-4]:2.57778691525E-1)[&rate=5.652430811256734E-4]:4.342903414197E-1,45[&rate=5.652430811256734E-4]:6.893293069174E-1)[&rate=5.652430811256734E-4]:1.906923374472E-2,43[&rate=5.652430811256734E-4]:6.892204584704E-1)[&rate=5.652430811256734E-4]:1.592165542423E-1)[&rate=5.652430811256734E-4]:1.588422143083E-1)[&rate=5.652430811256734E-4]:6.695547568877E-2,52[&rate=5.652430811256734E-4]:1.013960730107E0)[&rate=5.652430811256734E-4]:3.376203215985E-2,((42[&rate=5.652430811256734E-4]:6.309771659762E-1,((47[&rate=5.652430811256734E-4]:1.174066367951E-1,54[&rate=5.652430811256734E-4]:2.927491025485E-1)[&rate=5.652430811256734E-4]:3.923634381815E-1,40[&rate=5.652430811256734E-4]:4.933317188122E-1)[&rate=5.652430811256734E-4]:1.376454471641E-1)[&rate=5.652430811256734E-4]:3.321971404241E-1,(63[&rate=5.652430811256734E-4]:8.33879360387E-2,58[&rate=5.652430811256734E-4]:8.064821001134E-2)[&rate=5.652430811256734E-4]:8.578685621426E-1)[&rate=5.652430811256734E-4]:1.448224284692E-1)[&rate=5.652430811256734E-4]:3.9022578301E-2,(((((27[&rate=5.652430811256734E-4]:3.446847092736E-1,4[&rate=5.652430811256734E-4]:1.720819695475E-1)[&rate=5.652430811256734E-4]:3.877526875882E-1,(8[&rate=5.652430811256734E-4]:4.397798598285E-1,53[&rate=5.652430811256734E-4]:4.507387639381E-1)[&rate=5.652430811256734E-4]:1.693698658004E-1)[&rate=5.652430811256734E-4]:1.37742891872E-1,(15[&rate=5.652430811256734E-4]:4.944187371226E-1,12[&rate=5.652430811256734E-4]:4.560625727389E-1)[&rate=5.652430811256734E-4]:2.99049222844E-1)[&rate=5.652430811256734E-4]:9.012685659487E-2,(46[&rate=5.652430811256734E-4]:3.936958063802E-1,41[&rate=5.652430811256734E-4]:3.717779981611E-1)[&rate=5.652430811256734E-4]:4.460633937429E-1)[&rate=5.652430811256734E-4]:1.119949621553E-2,49[&rate=5.652430811256734E-4]:8.564381483933E-1)[&rate=5.652430811256734E-4]:3.124989729963E-1)[&rate=5.652430811256734E-4]:9.124650693752E-2,((39[&rate=5.652430811256734E-4]:5.081341277925E-2,((55[&rate=5.652430811256734E-4]:5.102467178241E-1,10[&rate=5.652430811256734E-4]:5.294248000158E-1)[&rate=5.652430811256734E-4]:1.962914871886E-1,(21[&rate=5.652430811256734E-4]:5.93603071457E-1,(23[&rate=5.652430811256734E-4]:5.604542811749E-1,18[&rate=5.652430811256734E-4]:5.412761989831E-1)[&rate=5.652430811256734E-4]:4.41076943918E-2)[&rate=5.652430811256734E-4]:2.170447225966E-1)[&rate=5.652430811256734E-4]:3.908505502324E-1)[&rate=5.652430811256734E-4]:2.483032609716E-2,((1[&rate=5.652430811256734E-4]:2.344809756943E-2,(19[&rate=5.652430811256734E-4]:5.822620528433E-1,26[&rate=5.652430811256734E-4]:6.069195870897E-1)[&rate=5.652430811256734E-4]:2.028298803427E-1)[&rate=5.652430811256734E-4]:1.251021496254E-1,22[&rate=5.652430811256734E-4]:9.29372165003E-1)[&rate=5.652430811256734E-4]:3.079154094897E-1)[&rate=5.652430811256734E-4]:1.105672867112E-1)[&rate=5.652430811256734E-4]:1.1074995613E-1,(((59[&rate=5.652430811256734E-4]:3.015883303408E-1,56[&rate=5.652430811256734E-4]:3.043280563681E-1)[&rate=5.652430811256734E-4]:7.185809103186E-3,60[&rate=5.652430811256734E-4]:3.142535914989E-1)[&rate=5.652430811256734E-4]:6.609232367855E-1,57[&rate=5.652430811256734E-4]:9.751768282844E-1)[&rate=5.652430811256734E-4]:5.68359495899E-1)[&rate=5.652430811256734E-4]:1.789512275573E-1,((9[&rate=5.652430811256734E-4]:3.631188116038E-1,13[&rate=5.652430811256734E-4]:4.014749759873E-1)[&rate=5.652430811256734E-4]:4.98008632597E-1,((3[&rate=5.652430811256734E-4]:3.604475773342E-1,16[&rate=5.652430811256734E-4]:4.755160704848E-1)[&rate=5.652430811256734E-4]:3.946286135728E-1,5[&rate=5.652430811256734E-4]:8.071309854274E-1)[&rate=5.652430811256734E-4]:3.755810260909E-2)[&rate=5.652430811256734E-4]:6.805381897316E-1)[&rate=5.652430811256734E-4]:4.103372724274E-1)[&rate=5.652430811256734E-4]:2.671194581011E-1,((2[&rate=5.652430811256734E-4]:5.683178423398E-1,28[&rate=5.652430811256734E-4]:7.957151026139E-1)[&rate=5.652430811256734E-4]:9.244392325418E-2,(((7[&rate=5.652430811256734E-4]:3.341487298817E-1,6[&rate=5.652430811256734E-4]:3.341487298817E-1)[&rate=5.652430811256734E-4]:2.187192772971E-1,24[&rate=5.652430811256734E-4]:6.597173222473E-1)[&rate=5.652430811256734E-4]:1.721695566016E-1,(20[&rate=5.652430811256734E-4]:3.123666138485E-1,25[&rate=5.652430811256734E-4]:3.288049700129E-1)[&rate=5.652430811256734E-4]:5.085613608908E-1)[&rate=5.652430811256734E-4]:1.243653058071E-2)[&rate=5.652430811256734E-4]:1.47068936599E0)[&rate=5.652430811256734E-4]:2.780211191107E-1,(14[&rate=5.652430811256734E-4]:2.227213863855E0,61[&rate=5.652430811256734E-4]:2.619395169722E-1)[&rate=5.652430811256734E-4]:3.110255101282E-1)[&rate=5.652430811256734E-4]:1.65561650373E-1,34[&rate=5.652430811256734E-4]:5.472698468723E-1)[&rate=5.652430811256734E-4]:9.593750523726E-2,((35[&rate=5.652430811256734E-4]:7.459427883195E-1,(33[&rate=5.652430811256734E-4]:7.141776682148E-1,36[&rate=5.652430811256734E-4]:7.496967938977E-1)[&rate=5.652430811256734E-4]:1.810391791904E-2)[&rate=5.652430811256734E-4]:3.690555643115E-2,(32[&rate=5.652430811256734E-4]:7.183837631551E-1,(37[&rate=5.652430811256734E-4]:4.91668224223E-1,31[&rate=5.652430811256734E-4]:4.91668224223E-1)[&rate=5.652430811256734E-4]:1.4201608538E-1)[&rate=5.652430811256734E-4]:7.539354334427E-2)[&rate=5.652430811256734E-4]:5.981255927141E-2)[&rate=5.652430811256734E-4]:5.227316735917E-2);
tree STATE_24656000 [&joint=-18020.433183206347,lnP=-18020.433183206347] = [&R] ((((30[&rate=5.449133006818568E-4]:6.438884593915E-1,62[&rate=5.449133006818568E-4]:7.012655085718E-1)[&rate=5.449133006818568E-4]:7.932589492082E-2,29[&rate=5.449133006818568E-4]:7.232143543123E-1)[&rate=5.449133006818568E-4]:4.952607945126E-3,((35[&rate=5.449133006818568E-4]:6.267188045189E-1,(33[&rate=5.449133006818568E-4]:5.639996832941E-1,36[&rate=5.449133006818568E-4]:5.995188089769E-1)[&rate=5.449133006818568E-4]:4.905791903917E-2)[&rate=5.449133006818568E-4]:8.337688014008E-3,(32[&rate=5.449133006818568E-4]:5.131423441313E-1,(37[&rate=5.449133006818568E-4]:2.435107135726E-1,31[&rate=5.449133006818568E-4]:2.435107135726E-1)[&rate=5.449133006818568E-4]:1.849321770066E-1)[&rate=5.449133006818568E-4]:1.328431101503E-1)[&rate=5.449133006818568E-4]:2.215257702709E-1)[&rate=5.449133006818568E-4]:4.996492087969E-2,((14[&rate=5.449133006818568E-4]:2.475985725977E0,61[&rate=5.449133006818568E-4]:5.107113790943E-1)[&rate=5.449133006818568E-4]:2.567674103511E-1,(((38[&rate=5.449133006818568E-4]:1.165716893862E0,((((39[&rate=5.449133006818568E-4]:1.381895529404E-1,((55[&rate=5.449133006818568E-4]:7.382576986434E-1,10[&rate=5.449133006818568E-4]:7.574357808351E-1)[&rate=5.449133006818568E-4]:1.846191216811E-2,(21[&rate=5.449133006818568E-4]:7.332298845792E-1,(23[&rate=5.449133006818568E-4]:4.714331495989E-1,18[&rate=5.449133006818568E-4]:4.522550674071E-1)[&rate=5.449133006818568E-4]:2.7275563909E-1)[&rate=5.449133006818568E-4]:1.275993152733E-1)[&rate=5.449133006818568E-4]:4.280452845947E-1)[&rate=5.449133006818568E-4]:3.135912961864E-1,((1[&rate=5.449133006818568E-4]:1.839684142409E-1,(19[&rate=5.449133006818568E-4]:8.480595879782E-1,26[&rate=5.449133006818568E-4]:8.727171222246E-1)[&rate=5.449133006818568E-4]:9.755266187922E-2)[&rate=5.449133006818568E-4]:3.841978592607E-2,22[&rate=5.449133006818568E-4]:1.003210117975E0)[&rate=5.449133006818568E-4]:6.10214566768E-1)[&rate=5.449133006818568E-4]:6.130948491315E-2,((((((51[&rate=5.449133006818568E-4]:7.774918501007E-1,(11[&rate=5.449133006818568E-4]:6.018996111476E-1,17[&rate=5.449133006818568E-4]:6.402557755313E-1)[&rate=5.449133006818568E-4]:2.577840197749E-1)[&rate=5.449133006818568E-4]:1.322466659877E-2,52[&rate=5.449133006818568E-4]:7.907165166994E-1)[&rate=5.449133006818568E-4]:1.691731485649E-1,((45[&rate=5.449133006818568E-4]:6.367898099431E-1,(50[&rate=5.449133006818568E-4]:3.42925108973E-1,48[&rate=5.449133006818568E-4]:4.251168897949E-1)[&rate=5.449133006818568E-4]:2.144126461756E-1)[&rate=5.449133006818568E-4]:1.711770051111E-1,(44[&rate=5.449133006818568E-4]:6.489664594851E-1,43[&rate=5.449133006818568E-4]:6.517061855125E-1)[&rate=5.449133006818568E-4]:1.3708254735E-1)[&rate=5.449133006818568E-4]:2.313749050046E-1)[&rate=5.449133006818568E-4]:1.257359883245E-1,((54[&rate=5.449133006818568E-4]:9.666956660358E-1,((42[&rate=5.449133006818568E-4]:9.367179733394E-2,47[&rate=5.449133006818568E-4]:1.101101534983E-1)[&rate=5.449133006818568E-4]:4.469631723988E-1,40[&rate=5.449133006818568E-4]:5.406349697327E-1)[&rate=5.449133006818568E-4]:2.342798743853E-1)[&rate=5.449133006818568E-4]:1.231487829261E-1,(63[&rate=5.449133006818568E-4]:4.100589805897E-1,58[&rate=5.449133006818568E-4]:4.073192545624E-1)[&rate=5.449133006818568E-4]:4.660868382353E-1)[&rate=5.449133006818568E-4]:2.478359991474E-1)[&rate=5.449133006818568E-4]:7.665785336426E-2,((46[&rate=5.449133006818568E-4]:3.947123627514E-1,41[&rate=5.449133006818568E-4]:3.727945545323E-1)[&rate=5.449133006818568E-4]:6.057438267517E-1,(((27[&rate=5.449133006818568E-4]:3.372655353996E-1,4[&rate=5.449133006818568E-4]:1.646627956736E-1)[&rate=5.449133006818568E-4]:6.229950591865E-1,(8[&rate=5.449133006818568E-4]:5.731715583469E-1,53[&rate=5.449133006818568E-4]:5.841304624566E-1)[&rate=5.449133006818568E-4]:2.638013650062E-1)[&rate=5.449133006818568E-4]:1.908573121714E-2,(49[&rate=5.449133006818568E-4]:8.471919810947E-1,(15[&rate=5.449133006818568E-4]:6.798858356864E-1,12[&rate=5.449133006818568E-4]:6.415296713027E-1)[&rate=5.449133006818568E-4]:2.05662309792E-1)[&rate=5.449133006818568E-4]:1.708585155766E-2)[&rate=5.449133006818568E-4]:1.416578089054E-1)[&rate=5.449133006818568E-4]:2.385396462171E-1)[&rate=5.449133006818568E-4]:2.761724520371E-1,(((60[&rate=5.449133006818568E-4]:2.312200778464E-1,59[&rate=5.449133006818568E-4]:2.257406257915E-1)[&rate=5.449133006818568E-4]:1.478066771875E-1,56[&rate=5.449133006818568E-4]:3.762870290063E-1)[&rate=5.449133006818568E-4]:2.1001466621E-1,57[&rate=5.449133006818568E-4]:5.890414212439E-1)[&rate=5.449133006818568E-4]:1.104209058294E0)[&rate=5.449133006818568E-4]:6.64151969675E-2)[&rate=5.449133006818568E-4]:1.462872871116E-1,((9[&rate=5.449133006818568E-4]:5.239563304789E-1,13[&rate=5.449133006818568E-4]:5.623124948623E-1)[&rate=5.449133006818568E-4]:3.230370329166E-1,((3[&rate=5.449133006818568E-4]:3.028064489477E-1,16[&rate=5.449133006818568E-4]:4.178749420983E-1)[&rate=5.449133006818568E-4]:1.346847593164E-1,5[&rate=5.449133006818568E-4]:4.895460027846E-1)[&rate=5.449133006818568E-4]:3.410090044466E-1)[&rate=5.449133006818568E-4]:8.781376824136E-1)[&rate=5.449133006818568E-4]:5.118187247653E-1)[&rate=5.449133006818568E-4]:3.253283807885E-1,34[&rate=5.449133006818568E-4]:4.468428642905E-1)[&rate=5.449133006818568E-4]:1.143745345388E-1,(2[&rate=5.449133006818568E-4]:1.046765854681E0,((((7[&rate=5.449133006818568E-4]:8.990537325981E-2,6[&rate=5.449133006818568E-4]:8.990537325981E-2)[&rate=5.449133006818568E-4]:4.043352125519E-1,24[&rate=5.449133006818568E-4]:6.010899008802E-1)[&rate=5.449133006818568E-4]:3.173345949624E-1,28[&rate=5.449133006818568E-4]:9.62260112281E-1)[&rate=5.449133006818568E-4]:4.407295390996E-2,(20[&rate=5.449133006818568E-4]:3.187213901876E-1,25[&rate=5.449133006818568E-4]:3.35159746352E-1)[&rate=5.449133006818568E-4]:6.328171554553E-1)[&rate=5.449133006818568E-4]:2.678300487636E-1)[&rate=5.449133006818568E-4]:1.542215598344E0)[&rate=5.449133006818568E-4]:1.500456001495E-2)[&rate=5.449133006818568E-4]:1.308716729267E-1);
tree STATE_24658000 [&joint=-18013.69572554178,lnP=-18013.69572554178] = [&R] (30[&rate=5.248495448882545E-4]:9.005131460088E-1,(((35[&rate=5.248495448882545E-4]:5.215159226102E-1,(32[&rate=5.248495448882545E-4]:4.086207687817E-1,(37[&rate=5.248495448882545E-4]:2.358267986766E-1,31[&rate=5.248495448882545E-4]:2.358267986766E-1)[&rate=5.248495448882545E-4]:8.809451655305E-2)[&rate=5.248495448882545E-4]:1.238241155773E-1)[&rate=5.248495448882545E-4]:1.331013573935E-1,(33[&rate=5.248495448882545E-4]:5.301573245284E-1,36[&rate=5.248495448882545E-4]:5.656764502113E-1)[&rate=5.248495448882545E-4]:1.107987532897E-1)[&rate=5.248495448882545E-4]:3.21301743155E-1,((((61[&rate=5.248495448882545E-4]:7.349868130595E-1,(2[&rate=5.248495448882545E-4]:9.501405948217E-1,((20[&rate=5.248495448882545E-4]:7.924649630776E-1,25[&rate=5.248495448882545E-4]:8.089033192419E-1)[&rate=5.248495448882545E-4]:2.149238997563E-1,(((7[&rate=5.248495448882545E-4]:4.238293147589E-1,6[&rate=5.248495448882545E-4]:4.238293147589E-1)[&rate=5.248495448882545E-4]:1.952848441223E-1,24[&rate=5.248495448882545E-4]:7.259634739498E-1)[&rate=5.248495448882545E-4]:8.365875400561E-2,28[&rate=5.248495448882545E-4]:8.534578443938E-1)[&rate=5.248495448882545E-4]:2.087255389881E-1)[&rate=5.248495448882545E-4]:1.153544717139E-1)[&rate=5.248495448882545E-4]:1.621353441832E0)[&rate=5.248495448882545E-4]:4.970406742746E-2,((34[&rate=5.248495448882545E-4]:5.219835397696E-1,(38[&rate=5.248495448882545E-4]:7.662116149849E-1,((((((11[&rate=5.248495448882545E-4]:4.241435632272E-1,17[&rate=5.248495448882545E-4]:4.624997276109E-1)[&rate=5.248495448882545E-4]:3.922560229317E-1,(51[&rate=5.248495448882545E-4]:7.027211739843E-1,((((50[&rate=5.248495448882545E-4]:4.950883737378E-1,48[&rate=5.248495448882545E-4]:5.772801545597E-1)[&rate=5.248495448882545E-4]:7.841402541453E-2,45[&rate=5.248495448882545E-4]:6.529544539468E-1)[&rate=5.248495448882545E-4]:8.117291301321E-2,44[&rate=5.248495448882545E-4]:7.122095587409E-1)[&rate=5.248495448882545E-4]:1.700297778917E-3,43[&rate=5.248495448882545E-4]:7.166495825472E-1)[&rate=5.248495448882545E-4]:4.634556403985E-2)[&rate=5.248495448882545E-4]:3.148663135273E-2)[&rate=5.248495448882545E-4]:2.492225197809E-2,((((54[&rate=5.248495448882545E-4]:5.983569594247E-1,40[&rate=5.248495448882545E-4]:4.06576137507E-1)[&rate=5.248495448882545E-4]:1.074419873521E-1,(47[&rate=5.248495448882545E-4]:3.389938217708E-1,42[&rate=5.248495448882545E-4]:3.225554656065E-1)[&rate=5.248495448882545E-4]:1.914626592526E-1)[&rate=5.248495448882545E-4]:3.846230997009E-2,52[&rate=5.248495448882545E-4]:4.922064622264E-1)[&rate=5.248495448882545E-4]:1.325169836738E-1,(63[&rate=5.248495448882545E-4]:3.561179349841E-1,58[&rate=5.248495448882545E-4]:3.533782089567E-1)[&rate=5.248495448882545E-4]:3.069616752998E-1)[&rate=5.248495448882545E-4]:1.344066114149E-1)[&rate=5.248495448882545E-4]:1.516758846512E-1,(((8[&rate=5.248495448882545E-4]:6.69350653443E-1,((27[&rate=5.248495448882545E-4]:3.710403415533E-1,4[&rate=5.248495448882545E-4]:1.984376018273E-1)[&rate=5.248495448882545E-4]:6.752752738329E-2,53[&rate=5.248495448882545E-4]:3.262391018133E-1)[&rate=5.248495448882545E-4]:3.540704557393E-1)[&rate=5.248495448882545E-4]:6.873467628097E-2,49[&rate=5.248495448882545E-4]:7.46304507806E-1)[&rate=5.248495448882545E-4]:6.232469919737E-2,((15[&rate=5.248495448882545E-4]:5.925852938219E-1,12[&rate=5.248495448882545E-4]:5.542291294382E-1)[&rate=5.248495448882545E-4]:2.372199505786E-1,(41[&rate=5.248495448882545E-4]:6.548177625433E-1,46[&rate=5.248495448882545E-4]:6.767355707624E-1)[&rate=5.248495448882545E-4]:1.092340571997E-1)[&rate=5.248495448882545E-4]:1.718012698657E-2)[&rate=5.248495448882545E-4]:1.843685157848E-1)[&rate=5.248495448882545E-4]:4.495981980933E-1,(((((55[&rate=5.248495448882545E-4]:6.098691967242E-1,10[&rate=5.248495448882545E-4]:6.290472789159E-1)[&rate=5.248495448882545E-4]:3.830513954115E-1,(21[&rate=5.248495448882545E-4]:8.502770664255E-1,(23[&rate=5.248495448882545E-4]:7.2273547186E-1,18[&rate=5.248495448882545E-4]:7.035573896683E-1)[&rate=5.248495448882545E-4]:1.385004986751E-1)[&rate=5.248495448882545E-4]:2.467531147511E-1)[&rate=5.248495448882545E-4]:1.148024473014E-1,39[&rate=5.248495448882545E-4]:6.114769697123E-2)[&rate=5.248495448882545E-4]:1.720274272279E-1,((1[&rate=5.248495448882545E-4]:1.39860061202E-1,(19[&rate=5.248495448882545E-4]:6.868249870902E-1,26[&rate=5.248495448882545E-4]:7.114825213367E-1)[&rate=5.248495448882545E-4]:2.146789097283E-1)[&rate=5.248495448882545E-4]:5.303615798026E-2,22[&rate=5.248495448882545E-4]:9.737181369905E-1)[&rate=5.248495448882545E-4]:4.21100822825E-1)[&rate=5.248495448882545E-4]:1.346644108293E-1,(((59[&rate=5.248495448882545E-4]:3.243991680592E-1,56[&rate=5.248495448882545E-4]:3.271388940866E-1)[&rate=5.248495448882545E-4]:3.162779528012E-2,60[&rate=5.248495448882545E-4]:3.615064153943E-1)[&rate=5.248495448882545E-4]:1.710503433893E-1,57[&rate=5.248495448882545E-4]:5.325567587836E-1)[&rate=5.248495448882545E-4]:1.081858118711E0)[&rate=5.248495448882545E-4]:7.837831134654E-4)[&rate=5.248495448882545E-4]:1.057822775759E-1,(5[&rate=5.248495448882545E-4]:7.553837779447E-1,((9[&rate=5.248495448882545E-4]:4.545175124131E-1,13[&rate=5.248495448882545E-4]:4.928736767966E-1)[&rate=5.248495448882545E-4]:2.133329447419E-1,(3[&rate=5.248495448882545E-4]:5.017238348223E-1,16[&rate=5.248495448882545E-4]:6.167923279729E-1)[&rate=5.248495448882545E-4]:9.763347164783E-2)[&rate=5.248495448882545E-4]:1.039716769541E-1)[&rate=5.248495448882545E-4]:7.683368862662E-1)[&rate=5.248495448882545E-4]:2.97285471322E-1)[&rate=5.248495448882545E-4]:7.999743351447E-1)[&rate=5.248495448882545E-4]:9.257776513645E-3,62[&rate=5.248495448882545E-4]:6.596566168298E-1)[&rate=5.248495448882545E-4]:6.219273360258E-2)[&rate=5.248495448882545E-4]:1.203019883511E-3,29[&rate=5.248495448882545E-4]:6.656753211356E-1)[&rate=5.248495448882545E-4]:3.293979965902E-2,14[&rate=5.248495448882545E-4]:2.784108046912E0)[&rate=5.248495448882545E-4]:1.488886018178E-1)[&rate=5.248495448882545E-4]:5.300942339641E-2);
tree STATE_24660000 [&joint=-18011.875508552348,lnP=-18011.875508552348] = [&R] ((30[&rate=5.915765340460134E-4]:7.010897804664E-1,(29[&rate=5.915765340460134E-4]:6.936593786909E-1,(((2[&rate=5.915765340460134E-4]:9.045945512508E-1,(((7[&rate=5.915765340460134E-4]:3.700390186294E-1,6[&rate=5.915765340460134E-4]:3.700390186294E-1)[&rate=5.915765340460134E-4]:1.42602716243E-1,24[&rate=5.915765340460134E-4]:6.194910499409E-1)[&rate=5.915765340460134E-4]:3.470750723209E-1,(28[&rate=5.915765340460134E-4]:9.931355224949E-1,(20[&rate=5.915765340460134E-4]:4.137440048879E-1,25[&rate=5.915765340460134E-4]:4.301823610523E-1)[&rate=5.915765340460134E-4]:5.245969970589E-1)[&rate=5.915765340460134E-4]:1.726621620531E-2)[&rate=5.915765340460134E-4]:1.215900728247E-1)[&rate=5.915765340460134E-4]:1.685549551364E0,14[&rate=5.915765340460134E-4]:2.718911225903E0)[&rate=5.915765340460134E-4]:3.074143109421E-3,(61[&rate=5.915765340460134E-4]:7.413147318948E-1,(62[&rate=5.915765340460134E-4]:6.651759346642E-1,(34[&rate=5.915765340460134E-4]:5.275272947248E-1,(38[&rate=5.915765340460134E-4]:1.055673054277E0,(((((59[&rate=5.915765340460134E-4]:3.441200397185E-1,56[&rate=5.915765340460134E-4]:3.468597657459E-1)[&rate=5.915765340460134E-4]:1.256483822573E-1,60[&rate=5.915765340460134E-4]:4.752478740308E-1)[&rate=5.915765340460134E-4]:4.154052312272E-2,57[&rate=5.915765340460134E-4]:5.167883971535E-1)[&rate=5.915765340460134E-4]:1.146544898469E0,(((((55[&rate=5.915765340460134E-4]:3.812049931665E-1,10[&rate=5.915765340460134E-4]:4.003830753582E-1)[&rate=5.915765340460134E-4]:3.753354250739E-1,(21[&rate=5.915765340460134E-4]:5.944779490015E-1,(23[&rate=5.915765340460134E-4]:2.686458319129E-1,18[&rate=5.915765340460134E-4]:2.494677497212E-1)[&rate=5.915765340460134E-4]:3.367910211982E-1)[&rate=5.915765340460134E-4]:2.661720582799E-1)[&rate=5.915765340460134E-4]:4.408982725663E-1,39[&rate=5.915765340460134E-4]:1.50863348341E-1)[&rate=5.915765340460134E-4]:1.269189890203E-1,(22[&rate=5.915765340460134E-4]:1.058988648605E0,((19[&rate=5.915765340460134E-4]:6.142086340312E-1,26[&rate=5.915765340460134E-4]:6.388661682776E-1)[&rate=5.915765340460134E-4]:3.146159522543E-1,1[&rate=5.915765340460134E-4]:1.671807506689E-1)[&rate=5.915765340460134E-4]:1.109859801283E-1)[&rate=5.915765340460134E-4]:3.804375243721E-1)[&rate=5.915765340460134E-4]:1.246130774061E-1,(((51[&rate=5.915765340460134E-4]:7.297200083955E-1,((11[&rate=5.915765340460134E-4]:6.879454930091E-1,17[&rate=5.915765340460134E-4]:7.263016573928E-1)[&rate=5.915765340460134E-4]:1.19728023309E-1,(((50[&rate=5.915765340460134E-4]:5.320676973394E-1,48[&rate=5.915765340460134E-4]:6.142594781613E-1)[&rate=5.915765340460134E-4]:6.628849968517E-2,45[&rate=5.915765340460134E-4]:6.778082518191E-1)[&rate=5.915765340460134E-4]:4.797171707242E-2,(44[&rate=5.915765340460134E-4]:6.911500338971E-1,43[&rate=5.915765340460134E-4]:6.938897599244E-1)[&rate=5.915765340460134E-4]:1.271212677538E-2)[&rate=5.915765340460134E-4]:7.91538213992E-2)[&rate=5.915765340460134E-4]:4.238272899228E-3)[&rate=5.915765340460134E-4]:9.869281096582E-2,((52[&rate=5.915765340460134E-4]:5.358803824208E-1,((40[&rate=5.915765340460134E-4]:2.37323340624E-1,(54[&rate=5.915765340460134E-4]:3.800148271852E-1,42[&rate=5.915765340460134E-4]:1.882340052675E-1)[&rate=5.915765340460134E-4]:4.908933535653E-2)[&rate=5.915765340460134E-4]:6.482365904363E-2,47[&rate=5.915765340460134E-4]:3.18585355832E-1)[&rate=5.915765340460134E-4]:2.94007355356E-1)[&rate=5.915765340460134E-4]:2.330397130398E-1,(63[&rate=5.915765340460134E-4]:1.968142957731E-1,58[&rate=5.915765340460134E-4]:1.940745697458E-1)[&rate=5.915765340460134E-4]:6.104619640711E-1)[&rate=5.915765340460134E-4]:5.94927239007E-2)[&rate=5.915765340460134E-4]:3.620817697047E-1,(((15[&rate=5.915765340460134E-4]:3.443098693551E-1,12[&rate=5.915765340460134E-4]:3.059537049714E-1)[&rate=5.915765340460134E-4]:3.826066906684E-1,(41[&rate=5.915765340460134E-4]:5.850249940355E-1,46[&rate=5.915765340460134E-4]:6.069428022545E-1)[&rate=5.915765340460134E-4]:7.613814133054E-2)[&rate=5.915765340460134E-4]:1.130900958173E-1,(((8[&rate=5.915765340460134E-4]:3.056347969792E-1,53[&rate=5.915765340460134E-4]:3.165937010889E-1)[&rate=5.915765340460134E-4]:2.578786646141E-1,(27[&rate=5.915765340460134E-4]:4.400803340761E-1,4[&rate=5.915765340460134E-4]:2.6747759435E-1)[&rate=5.915765340460134E-4]:2.467207987501E-1)[&rate=5.915765340460134E-4]:2.054009923407E-1,49[&rate=5.915765340460134E-4]:7.77133632016E-1)[&rate=5.915765340460134E-4]:2.451685944103E-2)[&rate=5.915765340460134E-4]:4.710358784307E-1)[&rate=5.915765340460134E-4]:2.036816476191E-1)[&rate=5.915765340460134E-4]:1.436253838956E-2)[&rate=5.915765340460134E-4]:7.741720057335E-2,(5[&rate=5.915765340460134E-4]:1.233840388589E0,((9[&rate=5.915765340460134E-4]:2.449646833734E-1,13[&rate=5.915765340460134E-4]:2.833208477569E-1)[&rate=5.915765340460134E-4]:6.561429064215E-1,(3[&rate=5.915765340460134E-4]:7.141155122707E-1,16[&rate=5.915765340460134E-4]:8.291840054213E-1)[&rate=5.915765340460134E-4]:1.184989268394E-1)[&rate=5.915765340460134E-4]:3.491711549581E-1)[&rate=5.915765340460134E-4]:3.096498336347E-1)[&rate=5.915765340460134E-4]:5.669773526013E-1)[&rate=5.915765340460134E-4]:5.160566508081E-1)[&rate=5.915765340460134E-4]:9.233339392899E-3)[&rate=5.915765340460134E-4]:1.329726717598E-2)[&rate=5.915765340460134E-4]:1.539629023488E-2)[&rate=5.915765340460134E-4]:5.716693579615E-2)[&rate=5.915765340460134E-4]:7.43040177553E-3)[&rate=5.915765340460134E-4]:2.954499698387E-2,((35[&rate=5.915765340460134E-4]:7.391212127395E-1,(32[&rate=5.915765340460134E-4]:4.261575173311E-1,(37[&rate=5.915765340460134E-4]:1.938588485867E-1,31[&rate=5.915765340460134E-4]:1.938588485867E-1)[&rate=5.915765340460134E-4]:1.475992151924E-1)[&rate=5.915765340460134E-4]:3.238926571571E-1)[&rate=5.915765340460134E-4]:5.062393533183E-2,(33[&rate=5.915765340460134E-4]:6.713395439871E-1,36[&rate=5.915765340460134E-4]:7.0685866967E-1)[&rate=5.915765340460134E-4]:1.047444018986E-1)[&rate=5.915765340460134E-4]:6.930492992527E-2);
tree STATE_24662000 [&joint=-18024.643547999705,lnP=-18024.643547999705] = [&R] (((30[&rate=5.386435638359213E-4]:7.01259535032E-1,34[&rate=5.386435638359213E-4]:6.302212836658E-1)[&rate=5.386435638359213E-4]:9.755843689272E-2,(((38[&rate=5.386435638359213E-4]:1.28855493228E0,(((((((11[&rate=5.386435638359213E-4]:6.125064552153E-1,17[&rate=5.386435638359213E-4]:6.50862619599E-1)[&rate=5.386435638359213E-4]:2.974030757583E-1,(51[&rate=5.386435638359213E-4]:6.506797999395E-1,(((50[&rate=5.386435638359213E-4]:3.241791166382E-1,48[&rate=5.386435638359213E-4]:4.063708974601E-1)[&rate=5.386435638359213E-4]:1.288286227549E-1,45[&rate=5.386435638359213E-4]:5.324597941876E-1)[&rate=5.386435638359213E-4]:7.887278715427E-2,(44[&rate=5.386435638359213E-4]:3.42297780568E-1,43[&rate=5.386435638359213E-4]:3.450375065954E-1)[&rate=5.386435638359213E-4]:2.471169925548E-1)[&rate=5.386435638359213E-4]:1.187992733922E-1)[&rate=5.386435638359213E-4]:1.770379502122E-1)[&rate=5.386435638359213E-4]:1.078707415598E-1,((63[&rate=5.386435638359213E-4]:1.808710516049E-1,58[&rate=5.386435638359213E-4]:1.781313255775E-1)[&rate=5.386435638359213E-4]:5.810523121269E-1,((54[&rate=5.386435638359213E-4]:6.022051167981E-1,47[&rate=5.386435638359213E-4]:4.268626510447E-1)[&rate=5.386435638359213E-4]:1.438248459814E-1,(42[&rate=5.386435638359213E-4]:1.909555611656E-1,40[&rate=5.386435638359213E-4]:1.909555611656E-1)[&rate=5.386435638359213E-4]:3.632935796961E-1)[&rate=5.386435638359213E-4]:2.295920310891E-1)[&rate=5.386435638359213E-4]:2.120212923635E-1)[&rate=5.386435638359213E-4]:4.922634499739E-2,52[&rate=5.386435638359213E-4]:9.848148367089E-1)[&rate=5.386435638359213E-4]:1.056844664019E-1,((15[&rate=5.386435638359213E-4]:6.747680126164E-1,12[&rate=5.386435638359213E-4]:6.364118482327E-1)[&rate=5.386435638359213E-4]:3.271952447901E-1,((41[&rate=5.386435638359213E-4]:6.501255436392E-1,46[&rate=5.386435638359213E-4]:6.720433518583E-1)[&rate=5.386435638359213E-4]:1.293954119354E-1,(49[&rate=5.386435638359213E-4]:6.262706521048E-1,((8[&rate=5.386435638359213E-4]:5.146151864109E-1,(27[&rate=5.386435638359213E-4]:3.772861736598E-1,4[&rate=5.386435638359213E-4]:2.046834339337E-1)[&rate=5.386435638359213E-4]:2.60616683984E-1)[&rate=5.386435638359213E-4]:6.119037592112E-2,53[&rate=5.386435638359213E-4]:5.867644664416E-1)[&rate=5.386435638359213E-4]:4.224591169076E-2)[&rate=5.386435638359213E-4]:1.806475637436E-1)[&rate=5.386435638359213E-4]:1.566888771744E-1)[&rate=5.386435638359213E-4]:2.090839909098E-1)[&rate=5.386435638359213E-4]:3.084341350834E-1,(((39[&rate=5.386435638359213E-4]:5.451589916791E-2,((55[&rate=5.386435638359213E-4]:3.404190221258E-1,10[&rate=5.386435638359213E-4]:3.595971043175E-1)[&rate=5.386435638359213E-4]:6.191838604341E-1,(21[&rate=5.386435638359213E-4]:6.693517511177E-1,(23[&rate=5.386435638359213E-4]:6.439408193804E-1,18[&rate=5.386435638359213E-4]:6.247627371887E-1)[&rate=5.386435638359213E-4]:3.636983584693E-2)[&rate=5.386435638359213E-4]:3.943607204831E-1)[&rate=5.386435638359213E-4]:1.414883590738E-1)[&rate=5.386435638359213E-4]:1.096553935726E-1,(((60[&rate=5.386435638359213E-4]:4.572447699731E-1,59[&rate=5.386435638359213E-4]:4.517653179182E-1)[&rate=5.386435638359213E-4]:2.299173436947E-1,56[&rate=5.386435638359213E-4]:6.844223876402E-1)[&rate=5.386435638359213E-4]:6.015498838068E-2,57[&rate=5.386435638359213E-4]:7.473171020485E-1)[&rate=5.386435638359213E-4]:6.634295331578E-1)[&rate=5.386435638359213E-4]:2.75160524517E-2,(22[&rate=5.386435638359213E-4]:1.030003385832E0,((19[&rate=5.386435638359213E-4]:7.950693628436E-1,26[&rate=5.386435638359213E-4]:8.197268970901E-1)[&rate=5.386435638359213E-4]:7.610754607731E-2,1[&rate=5.386435638359213E-4]:1.095330733045E-1)[&rate=5.386435638359213E-4]:1.396483947193E-1)[&rate=5.386435638359213E-4]:3.233277949765E-1)[&rate=5.386435638359213E-4]:2.154652710842E-1)[&rate=5.386435638359213E-4]:2.870264235783E-1,((3[&rate=5.386435638359213E-4]:4.667796645003E-1,16[&rate=5.386435638359213E-4]:5.818481576509E-1)[&rate=5.386435638359213E-4]:4.458739309183E-1,(5[&rate=5.386435638359213E-4]:6.468963840142E-1,(9[&rate=5.386435638359213E-4]:5.172693852111E-1,13[&rate=5.386435638359213E-4]:5.556255495946E-1)[&rate=5.386435638359213E-4]:1.460653549674E-1)[&rate=5.386435638359213E-4]:3.17812005925E-1)[&rate=5.386435638359213E-4]:7.787857184087E-1)[&rate=5.386435638359213E-4]:5.998553444803E-1)[&rate=5.386435638359213E-4]:3.388755008121E-1,61[&rate=5.386435638359213E-4]:7.744848533333E-1)[&rate=5.386435638359213E-4]:1.120022090997E-1,((62[&rate=5.386435638359213E-4]:5.636984661869E-1,(2[&rate=5.386435638359213E-4]:1.02994495128E0,((20[&rate=5.386435638359213E-4]:6.91289947365E-1,25[&rate=5.386435638359213E-4]:7.077283035294E-1)[&rate=5.386435638359213E-4]:3.822915068557E-1,(((7[&rate=5.386435638359213E-4]:2.487927227918E-1,6[&rate=5.386435638359213E-4]:2.487927227918E-1)[&rate=5.386435638359213E-4]:3.385720360189E-1,24[&rate=5.386435638359213E-4]:6.942140738792E-1)[&rate=5.386435638359213E-4]:2.384995642951E-1,28[&rate=5.386435638359213E-4]:9.765492546127E-1)[&rate=5.386435638359213E-4]:1.518267201561E-1)[&rate=5.386435638359213E-4]:1.289662367853E-1)[&rate=5.386435638359213E-4]:1.433102268556E0)[&rate=5.386435638359213E-4]:4.764765631313E-2,(14[&rate=5.386435638359213E-4]:2.543843976937E0,29[&rate=5.386435638359213E-4]:4.583510508193E-1)[&rate=5.386435638359213E-4]:9.561802250044E-2)[&rate=5.386435638359213E-4]:2.122994098785E-1)[&rate=5.386435638359213E-4]:3.254948872657E-2)[&rate=5.386435638359213E-4]:2.126138873198E-2,(((33[&rate=5.386435638359213E-4]:6.945025237714E-1,36[&rate=5.386435638359213E-4]:7.300216494543E-1)[&rate=5.386435638359213E-4]:2.677171273929E-2,35[&rate=5.386435638359213E-4]:7.349354386963E-1)[&rate=5.386435638359213E-4]:1.625014580668E-1,(32[&rate=5.386435638359213E-4]:6.599207249806E-1,(37[&rate=5.386435638359213E-4]:5.038327863113E-1,31[&rate=5.386435638359213E-4]:5.038327863113E-1)[&rate=5.386435638359213E-4]:7.138848511726E-2)[&rate=5.386435638359213E-4]:2.484451335312E-1)[&rate=5.386435638359213E-4]:5.105776443992E-2);
tree STATE_24664000 [&joint=-18024.014364157876,lnP=-18024.014364157876] = [&R] (((62[&rate=5.416637955993008E-4]:7.820840328898E-1,((29[&rate=5.416637955993008E-4]:5.103473548062E-1,61[&rate=5.416637955993008E-4]:6.305659340411E-1)[&rate=5.416637955993008E-4]:1.012824491173E-2,(2[&rate=5.416637955993008E-4]:1.310125926447E0,(28[&rate=5.416637955993008E-4]:1.084474564591E0,(((7[&rate=5.416637955993008E-4]:2.234278657792E-1,6[&rate=5.416637955993008E-4]:2.234278657792E-1)[&rate=5.416637955993008E-4]:3.740140448603E-1,24[&rate=5.416637955993008E-4]:7.04291225708E-1)[&rate=5.416637955993008E-4]:1.843846306574E-1,(20[&rate=5.416637955993008E-4]:5.515015385311E-1,25[&rate=5.416637955993008E-4]:5.679398946955E-1)[&rate=5.416637955993008E-4]:3.262154137246E-1)[&rate=5.416637955993008E-4]:1.519630917872E-1)[&rate=5.416637955993008E-4]:4.530486221297E-1)[&rate=5.416637955993008E-4]:1.167075476101E0)[&rate=5.416637955993008E-4]:2.042313839916E-1)[&rate=5.416637955993008E-4]:3.082484808261E-2,((14[&rate=5.416637955993008E-4]:2.762010484959E0,(30[&rate=5.416637955993008E-4]:6.284161900323E-1,34[&rate=5.416637955993008E-4]:5.573779386662E-1)[&rate=5.416637955993008E-4]:4.810136880972E-2)[&rate=5.416637955993008E-4]:5.649801570415E-2,((35[&rate=5.416637955993008E-4]:8.221095887775E-1,(33[&rate=5.416637955993008E-4]:7.137044262744E-1,36[&rate=5.416637955993008E-4]:7.492235519572E-1)[&rate=5.416637955993008E-4]:9.47439603175E-2)[&rate=5.416637955993008E-4]:8.984056769313E-3,(32[&rate=5.416637955993008E-4]:4.644495650148E-1,(37[&rate=5.416637955993008E-4]:6.535697658509E-2,31[&rate=5.416637955993008E-4]:6.535697658509E-2)[&rate=5.416637955993008E-4]:3.143931348776E-1)[&rate=5.416637955993008E-4]:3.775730422808E-1)[&rate=5.416637955993008E-4]:3.033722954569E-2)[&rate=5.416637955993008E-4]:2.251625724592E-2)[&rate=5.416637955993008E-4]:6.095442077244E-2,(38[&rate=5.416637955993008E-4]:1.573430150519E0,((((39[&rate=5.416637955993008E-4]:1.408776068508E-2,(22[&rate=5.416637955993008E-4]:1.055350457224E0,((19[&rate=5.416637955993008E-4]:7.336983879284E-1,26[&rate=5.416637955993008E-4]:7.583559221748E-1)[&rate=5.416637955993008E-4]:8.071567015468E-2,1[&rate=5.416637955993008E-4]:5.277022246659E-2)[&rate=5.416637955993008E-4]:2.217583169494E-1)[&rate=5.416637955993008E-4]:1.203811390773E-1)[&rate=5.416637955993008E-4]:4.18986350808E-2,((55[&rate=5.416637955993008E-4]:6.362080957748E-1,10[&rate=5.416637955993008E-4]:6.553861779666E-1)[&rate=5.416637955993008E-4]:1.881884310624E-2,(21[&rate=5.416637955993008E-4]:6.415016701621E-1,(23[&rate=5.416637955993008E-4]:4.102416401191E-1,18[&rate=5.416637955993008E-4]:3.910635579273E-1)[&rate=5.416637955993008E-4]:2.422189341527E-1)[&rate=5.416637955993008E-4]:1.176348577599E-1)[&rate=5.416637955993008E-4]:4.475347993506E-1)[&rate=5.416637955993008E-4]:1.904593819667E-1,((((((11[&rate=5.416637955993008E-4]:5.923906922031E-1,17[&rate=5.416637955993008E-4]:6.307468565868E-1)[&rate=5.416637955993008E-4]:1.291526072905E-1,51[&rate=5.416637955993008E-4]:6.393515186718E-1)[&rate=5.416637955993008E-4]:6.136430721107E-2,((43[&rate=5.416637955993008E-4]:5.888840336252E-1,44[&rate=5.416637955993008E-4]:5.861443075979E-1)[&rate=5.416637955993008E-4]:3.627188107902E-2,((50[&rate=5.416637955993008E-4]:3.149774267848E-1,48[&rate=5.416637955993008E-4]:3.971692076067E-1)[&rate=5.416637955993008E-4]:2.088118817918E-1,45[&rate=5.416637955993008E-4]:6.032413633711E-1)[&rate=5.416637955993008E-4]:4.10926335249E-2)[&rate=5.416637955993008E-4]:1.358338837814E-1)[&rate=5.416637955993008E-4]:2.386731983618E-1,((52[&rate=5.416637955993008E-4]:5.92327303222E-1,(63[&rate=5.416637955993008E-4]:3.43253434229E-1,58[&rate=5.416637955993008E-4]:3.405137082016E-1)[&rate=5.416637955993008E-4]:2.874300333767E-1)[&rate=5.416637955993008E-4]:1.071252867725E-1,((40[&rate=5.416637955993008E-4]:4.95184779177E-1,42[&rate=5.416637955993008E-4]:4.95184779177E-1)[&rate=5.416637955993008E-4]:2.499710370382E-1,(47[&rate=5.416637955993008E-4]:4.601711224204E-1,54[&rate=5.416637955993008E-4]:6.355135881737E-1)[&rate=5.416637955993008E-4]:3.014230499592E-1)[&rate=5.416637955993008E-4]:1.457074638213E-2)[&rate=5.416637955993008E-4]:2.399364342501E-1)[&rate=5.416637955993008E-4]:7.338850805145E-2,((41[&rate=5.416637955993008E-4]:5.568970831308E-1,46[&rate=5.416637955993008E-4]:5.788148913498E-1)[&rate=5.416637955993008E-4]:2.135766578655E-1,(((8[&rate=5.416637955993008E-4]:6.49540873787E-1,53[&rate=5.416637955993008E-4]:6.604997778966E-1)[&rate=5.416637955993008E-4]:1.767752561221E-2,(49[&rate=5.416637955993008E-4]:5.740736494109E-1,(27[&rate=5.416637955993008E-4]:2.881116648253E-1,4[&rate=5.416637955993008E-4]:1.155089250993E-1)[&rate=5.416637955993008E-4]:4.010304777364E-1)[&rate=5.416637955993008E-4]:1.013639280704E-1)[&rate=5.416637955993008E-4]:2.519798232168E-2,(15[&rate=5.416637955993008E-4]:4.486575703251E-1,12[&rate=5.416637955993008E-4]:4.103014059414E-1)[&rate=5.416637955993008E-4]:2.903341538615E-1)[&rate=5.416637955993008E-4]:9.72354414671E-2)[&rate=5.416637955993008E-4]:2.970983118479E-1)[&rate=5.416637955993008E-4]:2.133343674323E-1,(((56[&rate=5.416637955993008E-4]:6.009725935546E-1,59[&rate=5.416637955993008E-4]:5.982328675272E-1)[&rate=5.416637955993008E-4]:3.022848713805E-2,60[&rate=5.416637955993008E-4]:6.339408067202E-1)[&rate=5.416637955993008E-4]:8.328652587074E-2,57[&rate=5.416637955993008E-4]:7.17227332591E-1)[&rate=5.416637955993008E-4]:7.636790876855E-1)[&rate=5.416637955993008E-4]:1.211469992189E-2)[&rate=5.416637955993008E-4]:8.343280624738E-2,((5[&rate=5.416637955993008E-4]:6.576234691403E-1,(9[&rate=5.416637955993008E-4]:4.729481885051E-1,13[&rate=5.416637955993008E-4]:5.113043528886E-1)[&rate=5.416637955993008E-4]:2.011136367995E-1)[&rate=5.416637955993008E-4]:1.480509926437E-1,(3[&rate=5.416637955993008E-4]:2.833904363512E-1,16[&rate=5.416637955993008E-4]:3.984589295018E-1)[&rate=5.416637955993008E-4]:4.702292309123E-1)[&rate=5.416637955993008E-4]:5.735191906891E-1)[&rate=5.416637955993008E-4]:1.249031018594E0)[&rate=5.416637955993008E-4]:2.16220261039E-1);
tree STATE_24666000 [&joint=-18016.610292196594,lnP=-18016.610292196594] = [&R] ((((30[&rate=5.175514199641529E-4]:5.656556059316E-1,34[&rate=5.175514199641529E-4]:4.946173545654E-1)[&rate=5.175514199641529E-4]:1.453524687654E-1,14[&rate=5.175514199641529E-4]:2.796501000814E0)[&rate=5.175514199641529E-4]:1.986699161797E-3,(((29[&rate=5.175514199641529E-4]:5.066654820882E-1,(2[&rate=5.175514199641529E-4]:1.112685619122E0,((20[&rate=5.175514199641529E-4]:6.234346282657E-1,25[&rate=5.175514199641529E-4]:6.398729844301E-1)[&rate=5.175514199641529E-4]:5.488956734877E-1,(((7[&rate=5.175514199641529E-4]:5.412646136738E-1,6[&rate=5.175514199641529E-4]:5.412646136738E-1)[&rate=5.175514199641529E-4]:1.316078605271E-1,24[&rate=5.175514199641529E-4]:7.797217892694E-1)[&rate=5.175514199641529E-4]:1.823284172197E-1,28[&rate=5.175514199641529E-4]:1.005885822927E0)[&rate=5.175514199641529E-4]:2.212389993741E-1)[&rate=5.175514199641529E-4]:1.12958057095E-1)[&rate=5.175514199641529E-4]:1.350705665795E0)[&rate=5.175514199641529E-4]:6.261288716371E-2,62[&rate=5.175514199641529E-4]:6.266554184322E-1)[&rate=5.175514199641529E-4]:1.427683341432E-1,(61[&rate=5.175514199641529E-4]:8.125329661986E-1,(38[&rate=5.175514199641529E-4]:5.017990004669E-1,(((((59[&rate=5.175514199641529E-4]:5.576032710171E-1,60[&rate=5.175514199641529E-4]:5.630827230721E-1)[&rate=5.175514199641529E-4]:1.700134439762E-1,56[&rate=5.175514199641529E-4]:7.303564410207E-1)[&rate=5.175514199641529E-4]:8.039666986935E-2,57[&rate=5.175514199641529E-4]:8.134928369177E-1)[&rate=5.175514199641529E-4]:6.604045306416E-1,((((((11[&rate=5.175514199641529E-4]:3.865400285781E-1,17[&rate=5.175514199641529E-4]:4.248961929618E-1)[&rate=5.175514199641529E-4]:4.116395395756E-1,51[&rate=5.175514199641529E-4]:7.159877873318E-1)[&rate=5.175514199641529E-4]:9.240086264791E-2,((44[&rate=5.175514199641529E-4]:5.258305751768E-1,43[&rate=5.175514199641529E-4]:5.285703012042E-1)[&rate=5.175514199641529E-4]:1.448581675598E-1,((50[&rate=5.175514199641529E-4]:3.330306314276E-1,48[&rate=5.175514199641529E-4]:4.152224122495E-1)[&rate=5.175514199641529E-4]:1.653558902792E-1,45[&rate=5.175514199641529E-4]:5.778385765013E-1)[&rate=5.175514199641529E-4]:1.147679744544E-1)[&rate=5.175514199641529E-4]:1.952341538185E-1)[&rate=5.175514199641529E-4]:6.284094746098E-2,(((63[&rate=5.175514199641529E-4]:3.411286590024E-1,58[&rate=5.175514199641529E-4]:3.38388932975E-1)[&rate=5.175514199641529E-4]:3.985148564905E-1,(((42[&rate=5.175514199641529E-4]:4.533790948832E-1,40[&rate=5.175514199641529E-4]:4.533790948832E-1)[&rate=5.175514199641529E-4]:1.354565270183E-1,54[&rate=5.175514199641529E-4]:7.806164438193E-1)[&rate=5.175514199641529E-4]:7.042707176835E-2,47[&rate=5.175514199641529E-4]:6.757010498342E-1)[&rate=5.175514199641529E-4]:1.022986300421E-1)[&rate=5.175514199641529E-4]:1.634295261548E-1,52[&rate=5.175514199641529E-4]:8.64716877264E-1)[&rate=5.175514199641529E-4]:6.512720176659E-3)[&rate=5.175514199641529E-4]:1.973508261188E-1,((15[&rate=5.175514199641529E-4]:3.845248191724E-1,12[&rate=5.175514199641529E-4]:3.461686547887E-1)[&rate=5.175514199641529E-4]:4.765802162912E-1,((8[&rate=5.175514199641529E-4]:4.49286742664E-1,(27[&rate=5.175514199641529E-4]:3.835278944346E-1,4[&rate=5.175514199641529E-4]:2.109251547086E-1)[&rate=5.175514199641529E-4]:1.890465194622E-1)[&rate=5.175514199641529E-4]:1.034539854944E-1,((41[&rate=5.175514199641529E-4]:4.075306439392E-1,46[&rate=5.175514199641529E-4]:4.294484521582E-1)[&rate=5.175514199641529E-4]:1.221918421909E-1,(49[&rate=5.175514199641529E-4]:4.560427655409E-1,53[&rate=5.175514199641529E-4]:4.587824915685E-1)[&rate=5.175514199641529E-4]:1.01076980863E-1)[&rate=5.175514199641529E-4]:3.84015983653E-3)[&rate=5.175514199641529E-4]:2.617889648395E-1)[&rate=5.175514199641529E-4]:3.280233333014E-1)[&rate=5.175514199641529E-4]:1.377341879765E-1,(((22[&rate=5.175514199641529E-4]:9.212480925623E-1,((19[&rate=5.175514199641529E-4]:5.208215853234E-1,26[&rate=5.175514199641529E-4]:5.454791195698E-1)[&rate=5.175514199641529E-4]:2.976190040616E-1,1[&rate=5.175514199641529E-4]:5.679675376845E-2)[&rate=5.175514199641529E-4]:8.362942098565E-2)[&rate=5.175514199641529E-4]:1.62955425758E-1,((55[&rate=5.175514199641529E-4]:5.285987371274E-1,10[&rate=5.175514199641529E-4]:5.477768193192E-1)[&rate=5.175514199641529E-4]:1.492806600208E-1,(21[&rate=5.175514199641529E-4]:5.912375313968E-1,(23[&rate=5.175514199641529E-4]:4.955171229962E-1,18[&rate=5.175514199641529E-4]:4.763390408045E-1)[&rate=5.175514199641529E-4]:1.066793125103E-1)[&rate=5.175514199641529E-4]:1.907514547923E-1)[&rate=5.175514199641529E-4]:2.912556280215E-1)[&rate=5.175514199641529E-4]:8.58242079397E-2,39[&rate=5.175514199641529E-4]:8.383890643697E-3)[&rate=5.175514199641529E-4]:2.061498989746E-1)[&rate=5.175514199641529E-4]:1.278823547515E-2)[&rate=5.175514199641529E-4]:1.010573445638E-1,((5[&rate=5.175514199641529E-4]:6.932589326807E-1,(3[&rate=5.175514199641529E-4]:4.400201623943E-1,16[&rate=5.175514199641529E-4]:5.550886555449E-1)[&rate=5.175514199641529E-4]:2.011839757659E-1)[&rate=5.175514199641529E-4]:1.641178322231E-2,(9[&rate=5.175514199641529E-4]:5.240282933524E-1,13[&rate=5.175514199641529E-4]:5.623844577359E-1)[&rate=5.175514199641529E-4]:2.020807787149E-1)[&rate=5.175514199641529E-4]:6.680237222474E-1)[&rate=5.175514199641529E-4]:1.788990828646E-1)[&rate=5.175514199641529E-4]:1.163679545491E0)[&rate=5.175514199641529E-4]:1.973231643148E-2)[&rate=5.175514199641529E-4]:9.480704635791E-4)[&rate=5.175514199641529E-4]:3.530544162226E-2,(((32[&rate=5.175514199641529E-4]:6.663106424253E-1,(37[&rate=5.175514199641529E-4]:3.935786903183E-1,31[&rate=5.175514199641529E-4]:3.935786903183E-1)[&rate=5.175514199641529E-4]:1.88032498555E-1)[&rate=5.175514199641529E-4]:1.506001351457E-1,(33[&rate=5.175514199641529E-4]:6.973712762467E-1,36[&rate=5.175514199641529E-4]:7.328904019296E-1)[&rate=5.175514199641529E-4]:9.494933739001E-2)[&rate=5.175514199641529E-4]:2.904120931459E-3,35[&rate=5.175514199641529E-4]:8.088859367538E-1)[&rate=5.175514199641529E-4]:6.782957927351E-2);
tree STATE_24668000 [&joint=-18023.445085870073,lnP=-18023.445085870073] = [&R] (((((33[&rate=4.968502291478388E-4]:2.651761371928E-1,36[&rate=4.968502291478388E-4]:3.006952628757E-1)[&rate=4.968502291478388E-4]:3.183551190884E-1,35[&rate=4.968502291478388E-4]:5.971924584669E-1)[&rate=4.968502291478388E-4]:2.249275256294E-1,(32[&rate=4.968502291478388E-4]:3.621985603412E-1,(37[&rate=4.968502291478388E-4]:2.233433452597E-1,31[&rate=4.968502291478388E-4]:2.233433452597E-1)[&rate=4.968502291478388E-4]:5.415576152946E-2)[&rate=4.968502291478388E-4]:4.708503855038E-1)[&rate=4.968502291478388E-4]:1.351601024042E-1,(14[&rate=4.968502291478388E-4]:2.698547574039E0,(61[&rate=4.968502291478388E-4]:6.660833303029E-1,(34[&rate=4.968502291478388E-4]:4.510156397161E-1,(38[&rate=4.968502291478388E-4]:1.093402055078E0,((((39[&rate=4.968502291478388E-4]:6.524270095172E-2,((22[&rate=4.968502291478388E-4]:9.506799961867E-1,((19[&rate=4.968502291478388E-4]:5.081924269322E-1,26[&rate=4.968502291478388E-4]:5.328499611787E-1)[&rate=4.968502291478388E-4]:3.170151167117E-1,1[&rate=4.968502291478388E-4]:6.356370802743E-2)[&rate=4.968502291478388E-4]:1.06294370351E-1)[&rate=4.968502291478388E-4]:2.690471587005E-1,((55[&rate=4.968502291478388E-4]:4.947431374599E-1,10[&rate=4.968502291478388E-4]:5.139212196517E-1)[&rate=4.968502291478388E-4]:1.890529804658E-1,(21[&rate=4.968502291478388E-4]:6.64052729603E-1,(23[&rate=4.968502291478388E-4]:5.193808676053E-1,18[&rate=4.968502291478388E-4]:5.002027854136E-1)[&rate=4.968502291478388E-4]:1.556307661073E-1)[&rate=4.968502291478388E-4]:1.238529773637E-1)[&rate=4.968502291478388E-4]:4.208625438108E-1)[&rate=4.968502291478388E-4]:7.159381680933E-3)[&rate=4.968502291478388E-4]:1.50305494909E-1,((56[&rate=4.968502291478388E-4]:4.585162222432E-1,(59[&rate=4.968502291478388E-4]:4.237406840693E-1,60[&rate=4.968502291478388E-4]:4.292201361242E-1)[&rate=4.968502291478388E-4]:3.20358121465E-2)[&rate=4.968502291478388E-4]:1.271296045948E-1,57[&rate=4.968502291478388E-4]:5.883855528655E-1)[&rate=4.968502291478388E-4]:8.73737985461E-1)[&rate=4.968502291478388E-4]:1.056785363714E-2,(((((11[&rate=4.968502291478388E-4]:4.269805791426E-1,17[&rate=4.968502291478388E-4]:4.653367435263E-1)[&rate=4.968502291478388E-4]:1.513978375453E-1,51[&rate=4.968502291478388E-4]:4.961866358661E-1)[&rate=4.968502291478388E-4]:5.311267667426E-1,((44[&rate=4.968502291478388E-4]:4.91221580577E-1,43[&rate=4.968502291478388E-4]:4.939613066044E-1)[&rate=4.968502291478388E-4]:2.855779196772E-1,((50[&rate=4.968502291478388E-4]:3.341070581203E-1,48[&rate=4.968502291478388E-4]:4.162988389421E-1)[&rate=4.968502291478388E-4]:1.321828660603E-1,45[&rate=4.968502291478388E-4]:5.45741978975E-1)[&rate=4.968502291478388E-4]:2.529753294982E-1)[&rate=4.968502291478388E-4]:3.080481489299E-1)[&rate=4.968502291478388E-4]:1.64276036131E-2,(((54[&rate=4.968502291478388E-4]:7.258104529514E-1,((42[&rate=4.968502291478388E-4]:3.234459486895E-1,47[&rate=4.968502291478388E-4]:3.398843048539E-1)[&rate=4.968502291478388E-4]:1.718150954894E-1,40[&rate=4.968502291478388E-4]:4.95261044179E-1)[&rate=4.968502291478388E-4]:3.876858685472E-2)[&rate=4.968502291478388E-4]:2.515522632643E-1,(63[&rate=4.968502291478388E-4]:3.113989710954E-1,58[&rate=4.968502291478388E-4]:3.08659245068E-1)[&rate=4.968502291478388E-4]:4.522651149835E-1)[&rate=4.968502291478388E-4]:1.553437970339E-2,52[&rate=4.968502291478388E-4]:7.408423013986E-1)[&rate=4.968502291478388E-4]:3.028987048232E-1)[&rate=4.968502291478388E-4]:1.219258629566E-1,((41[&rate=4.968502291478388E-4]:4.994384546874E-1,(49[&rate=4.968502291478388E-4]:4.047563264725E-1,46[&rate=4.968502291478388E-4]:3.992768744178E-1)[&rate=4.968502291478388E-4]:1.220793884887E-1)[&rate=4.968502291478388E-4]:5.380519164729E-1,(((27[&rate=4.968502291478388E-4]:4.220777068476E-1,4[&rate=4.968502291478388E-4]:2.494749671216E-1)[&rate=4.968502291478388E-4]:2.295429624661E-1,(15[&rate=4.968502291478388E-4]:3.997979856807E-1,12[&rate=4.968502291478388E-4]:3.61441821297E-1)[&rate=4.968502291478388E-4]:1.751103548658E-1)[&rate=4.968502291478388E-4]:2.109225531252E-1,(53[&rate=4.968502291478388E-4]:3.04396985487E-1,8[&rate=4.968502291478388E-4]:2.934380813773E-1)[&rate=4.968502291478388E-4]:4.458174698286E-1)[&rate=4.968502291478388E-4]:3.17412902146E-1)[&rate=4.968502291478388E-4]:1.829710185662E-1)[&rate=4.968502291478388E-4]:5.22300022372E-2)[&rate=4.968502291478388E-4]:7.197142706605E-2,((3[&rate=4.968502291478388E-4]:4.942651806637E-1,16[&rate=4.968502291478388E-4]:6.093336738143E-1)[&rate=4.968502291478388E-4]:7.565951147828E-1,(5[&rate=4.968502291478388E-4]:6.81293304491E-1,(9[&rate=4.968502291478388E-4]:5.564402854463E-1,13[&rate=4.968502291478388E-4]:5.947964498298E-1)[&rate=4.968502291478388E-4]:1.412913752091E-1)[&rate=4.968502291478388E-4]:6.216217854759E-1)[&rate=4.968502291478388E-4]:4.448745509009E-2)[&rate=4.968502291478388E-4]:8.007940305694E-1)[&rate=4.968502291478388E-4]:4.018159949976E-1)[&rate=4.968502291478388E-4]:2.381085998573E-2)[&rate=4.968502291478388E-4]:6.718989685391E-2)[&rate=4.968502291478388E-4]:2.158101380322E-1)[&rate=4.968502291478388E-4]:1.795262527115E-2,((((((7[&rate=4.968502291478388E-4]:3.806142138253E-1,6[&rate=4.968502291478388E-4]:3.806142138253E-1)[&rate=4.968502291478388E-4]:5.549299031217E-1,24[&rate=4.968502291478388E-4]:1.042393432016E0)[&rate=4.968502291478388E-4]:2.770346627653E-1,((20[&rate=4.968502291478388E-4]:5.251894980555E-1,25[&rate=4.968502291478388E-4]:5.416278542199E-1)[&rate=4.968502291478388E-4]:7.235308979556E-1,(2[&rate=4.968502291478388E-4]:9.24246673149E-1,28[&rate=4.968502291478388E-4]:1.151643933423E0)[&rate=4.968502291478388E-4]:1.51870983136E-1)[&rate=4.968502291478388E-4]:5.974879466006E-2)[&rate=4.968502291478388E-4]:1.399320178922E0,62[&rate=4.968502291478388E-4]:6.358378762177E-1)[&rate=4.968502291478388E-4]:8.834507252819E-2,30[&rate=4.968502291478388E-4]:6.668058995656E-1)[&rate=4.968502291478388E-4]:1.53325295217E-3,29[&rate=4.968502291478388E-4]:6.683391525178E-1)[&rate=4.968502291478388E-4]:1.784782587075E-1);
tree STATE_24670000 [&joint=-18004.1336388012,lnP=-18004.1336388012] = [&R] (((((((30[&rate=4.882285363437819E-4]:5.550010134321E-1,(((2[&rate=4.882285363437819E-4]:4.892666700975E-1,28[&rate=4.882285363437819E-4]:7.166639303716E-1)[&rate=4.882285363437819E-4]:2.794760029581E-1,((7[&rate=4.882285363437819E-4]:1.53904805126E-1,6[&rate=4.882285363437819E-4]:1.53904805126E-1)[&rate=4.882285363437819E-4]:3.455235467826E-1,24[&rate=4.882285363437819E-4]:6.062776669771E-1)[&rate=4.882285363437819E-4]:3.460266499142E-1)[&rate=4.882285363437819E-4]:4.134168381206E-1,(20[&rate=4.882285363437819E-4]:8.164864247713E-1,25[&rate=4.882285363437819E-4]:8.329247809357E-1)[&rate=4.882285363437819E-4]:5.38275826131E-1)[&rate=4.882285363437819E-4]:1.329567305085E0)[&rate=4.882285363437819E-4]:3.864537657671E-2,29[&rate=4.882285363437819E-4]:5.936463900088E-1)[&rate=4.882285363437819E-4]:5.740638494671E-2,(38[&rate=4.882285363437819E-4]:9.240511794208E-1,((((((11[&rate=4.882285363437819E-4]:6.900274244582E-1,17[&rate=4.882285363437819E-4]:7.283835888418E-1)[&rate=4.882285363437819E-4]:2.034793296082E-1,(51[&rate=4.882285363437819E-4]:7.997305763742E-1,((44[&rate=4.882285363437819E-4]:4.001680659167E-1,43[&rate=4.882285363437819E-4]:4.02907791944E-1)[&rate=4.882285363437819E-4]:2.192472786088E-1,((50[&rate=4.882285363437819E-4]:2.042819483187E-1,48[&rate=4.882285363437819E-4]:2.864737291406E-1)[&rate=4.882285363437819E-4]:2.213944574667E-1,45[&rate=4.882285363437819E-4]:5.051284605799E-1)[&rate=4.882285363437819E-4]:1.362046921647E-1)[&rate=4.882285363437819E-4]:2.378494784241E-1)[&rate=4.882285363437819E-4]:1.158439687026E-2)[&rate=4.882285363437819E-4]:3.215249411956E-1,((63[&rate=4.882285363437819E-4]:2.59537589637E-1,58[&rate=4.882285363437819E-4]:2.567978636097E-1)[&rate=4.882285363437819E-4]:6.005531852034E-1,(52[&rate=4.882285363437819E-4]:4.734060462061E-1,((47[&rate=4.882285363437819E-4]:2.390605564644E-1,(40[&rate=4.882285363437819E-4]:1.11896931804E-1,42[&rate=4.882285363437819E-4]:1.11896931804E-1)[&rate=4.882285363437819E-4]:1.107252684961E-1)[&rate=4.882285363437819E-4]:4.013360166435E-2,54[&rate=4.882285363437819E-4]:4.545366238822E-1)[&rate=4.882285363437819E-4]:2.709242168444E-1)[&rate=4.882285363437819E-4]:3.483285642506E-1)[&rate=4.882285363437819E-4]:3.111053039834E-1)[&rate=4.882285363437819E-4]:6.497178432656E-2,((41[&rate=4.882285363437819E-4]:6.845969272858E-1,(46[&rate=4.882285363437819E-4]:5.861283427006E-1,49[&rate=4.882285363437819E-4]:5.916077947553E-1)[&rate=4.882285363437819E-4]:1.203863928043E-1)[&rate=4.882285363437819E-4]:1.722845383275E-1,(8[&rate=4.882285363437819E-4]:7.091028216235E-1,(53[&rate=4.882285363437819E-4]:7.200099399219E-1,((27[&rate=4.882285363437819E-4]:4.869361123828E-1,4[&rate=4.882285363437819E-4]:3.143333726568E-1)[&rate=4.882285363437819E-4]:3.18366499604E-1,(15[&rate=4.882285363437819E-4]:4.788367913824E-1,12[&rate=4.882285363437819E-4]:4.404806269987E-1)[&rate=4.882285363437819E-4]:2.497534918372E-1)[&rate=4.882285363437819E-4]:2.703609505839E-2)[&rate=4.882285363437819E-4]:5.178581126197E-5)[&rate=4.882285363437819E-4]:1.669567261815E-1)[&rate=4.882285363437819E-4]:3.957247537015E-1)[&rate=4.882285363437819E-4]:3.487351057736E-2,((((22[&rate=4.882285363437819E-4]:1.002260685138E0,((19[&rate=4.882285363437819E-4]:6.499982715712E-1,26[&rate=4.882285363437819E-4]:6.746558058177E-1)[&rate=4.882285363437819E-4]:1.591065669062E-1,1[&rate=4.882285363437819E-4]:4.746100286096E-2)[&rate=4.882285363437819E-4]:1.739777644684E-1)[&rate=4.882285363437819E-4]:3.235241803622E-1,39[&rate=4.882285363437819E-4]:1.641410298834E-1)[&rate=4.882285363437819E-4]:5.893362153733E-3,((55[&rate=4.882285363437819E-4]:6.049969236728E-1,10[&rate=4.882285363437819E-4]:6.241750058645E-1)[&rate=4.882285363437819E-4]:2.186064256571E-1,(21[&rate=4.882285363437819E-4]:8.863572564467E-1,(23[&rate=4.882285363437819E-4]:7.948745828793E-1,18[&rate=4.882285363437819E-4]:7.756965006876E-1)[&rate=4.882285363437819E-4]:1.02441577677E-1)[&rate=4.882285363437819E-4]:4.135568192417E-2)[&rate=4.882285363437819E-4]:3.93006385173E-1)[&rate=4.882285363437819E-4]:6.546376919979E-2,((56[&rate=4.882285363437819E-4]:4.741955751143E-1,(59[&rate=4.882285363437819E-4]:4.270167100032E-1,60[&rate=4.882285363437819E-4]:4.324961620582E-1)[&rate=4.882285363437819E-4]:4.443913908367E-2)[&rate=4.882285363437819E-4]:1.866374197839E-1,57[&rate=4.882285363437819E-4]:6.635727209257E-1)[&rate=4.882285363437819E-4]:8.18500782777E-1)[&rate=4.882285363437819E-4]:5.406226189411E-3)[&rate=4.882285363437819E-4]:1.023119125104E-1,(5[&rate=4.882285363437819E-4]:1.182337525306E0,((3[&rate=4.882285363437819E-4]:4.40576710111E-1,16[&rate=4.882285363437819E-4]:5.556452032616E-1)[&rate=4.882285363437819E-4]:6.754394016118E-1,(9[&rate=4.882285363437819E-4]:6.833543048081E-1,13[&rate=4.882285363437819E-4]:7.217104691915E-1)[&rate=4.882285363437819E-4]:5.011549575995E-1)[&rate=4.882285363437819E-4]:1.426661906238E-2)[&rate=4.882285363437819E-4]:2.101938431243E-1)[&rate=4.882285363437819E-4]:5.86314331539E-1)[&rate=4.882285363437819E-4]:7.001657545284E-1)[&rate=4.882285363437819E-4]:5.148927130528E-3,14[&rate=4.882285363437819E-4]:2.741694628203E0)[&rate=4.882285363437819E-4]:4.359986771288E-2,(34[&rate=4.882285363437819E-4]:6.13442213006E-1,62[&rate=4.882285363437819E-4]:7.418575135526E-1)[&rate=4.882285363437819E-4]:1.532110542667E-2)[&rate=4.882285363437819E-4]:7.674849923527E-2,61[&rate=4.882285363437819E-4]:8.967686482691E-1)[&rate=4.882285363437819E-4]:4.074234695028E-2,((33[&rate=4.882285363437819E-4]:6.742473348337E-1,36[&rate=4.882285363437819E-4]:7.097664605166E-1)[&rate=4.882285363437819E-4]:1.734211069706E-1,((32[&rate=4.882285363437819E-4]:6.637159260603E-1,(37[&rate=4.882285363437819E-4]:1.475166375892E-1,31[&rate=4.882285363437819E-4]:1.475166375892E-1)[&rate=4.882285363437819E-4]:4.314998349191E-1)[&rate=4.882285363437819E-4]:1.436381274777E-1,35[&rate=4.882285363437819E-4]:7.964250917893E-1)[&rate=4.882285363437819E-4]:6.490455220073E-2)[&rate=4.882285363437819E-4]:8.437807254072E-2);
tree STATE_24672000 [&joint=-18003.765512192753,lnP=-18003.765512192753] = [&R] ((((33[&rate=4.6715825514535424E-4]:8.185420545702E-1,36[&rate=4.6715825514535424E-4]:8.54061180253E-1)[&rate=4.6715825514535424E-4]:3.191374942698E-2,((32[&rate=4.6715825514535424E-4]:5.831826567237E-1,(37[&rate=4.6715825514535424E-4]:3.089504571759E-1,31[&rate=4.6715825514535424E-4]:3.089504571759E-1)[&rate=4.6715825514535424E-4]:1.895327459958E-1)[&rate=4.6715825514535424E-4]:2.735227250263E-1,35[&rate=4.6715825514535424E-4]:8.457764200013E-1)[&rate=4.6715825514535424E-4]:1.834058618149E-2)[&rate=4.6715825514535424E-4]:9.50735878655E-2,(((62[&rate=4.6715825514535424E-4]:7.727909400247E-1,(((24[&rate=4.6715825514535424E-4]:1.151664325374E0,((7[&rate=4.6715825514535424E-4]:3.353713152708E-1,6[&rate=4.6715825514535424E-4]:3.353713152708E-1)[&rate=4.6715825514535424E-4]:5.242011022885E-1,((20[&rate=4.6715825514535424E-4]:3.851266162598E-1,25[&rate=4.6715825514535424E-4]:4.015649724242E-1)[&rate=4.6715825514535424E-4]:4.470278376299E-1,(28[&rate=4.6715825514535424E-4]:8.156752050253E-1,2[&rate=4.6715825514535424E-4]:5.882779447513E-1)[&rate=4.6715825514535424E-4]:7.127376941246E-2)[&rate=4.6715825514535424E-4]:1.233083746284E-1)[&rate=4.6715825514535424E-4]:1.852425927465E-1)[&rate=4.6715825514535424E-4]:1.666779894128E0,29[&rate=4.6715825514535424E-4]:6.781567728376E-1)[&rate=4.6715825514535424E-4]:3.077293261215E-3,(38[&rate=4.6715825514535424E-4]:1.016867358495E0,(((((59[&rate=4.6715825514535424E-4]:6.009843554813E-1,(56[&rate=4.6715825514535424E-4]:5.56644397678E-1,60[&rate=4.6715825514535424E-4]:5.593841237056E-1)[&rate=4.6715825514535424E-4]:4.707968383066E-2)[&rate=4.6715825514535424E-4]:5.840149561061E-2,57[&rate=4.6715825514535424E-4]:6.648653031468E-1)[&rate=4.6715825514535424E-4]:7.350189676749E-1,((((55[&rate=4.6715825514535424E-4]:4.88485794425E-1,10[&rate=4.6715825514535424E-4]:5.076638766167E-1)[&rate=4.6715825514535424E-4]:1.853193635171E-1,(21[&rate=4.6715825514535424E-4]:6.945778654872E-1,(23[&rate=4.6715825514535424E-4]:5.318262327007E-1,18[&rate=4.6715825514535424E-4]:5.12648150509E-1)[&rate=4.6715825514535424E-4]:1.737105368961E-1)[&rate=4.6715825514535424E-4]:8.333688149587E-2)[&rate=4.6715825514535424E-4]:4.098130434607E-1,39[&rate=4.6715825514535424E-4]:3.704285893703E-2)[&rate=4.6715825514535424E-4]:3.205499928802E-2,(22[&rate=4.6715825514535424E-4]:9.563617147204E-1,((19[&rate=4.6715825514535424E-4]:7.169837255604E-1,26[&rate=4.6715825514535424E-4]:7.416412598068E-1)[&rate=4.6715825514535424E-4]:1.111611157783E-1,1[&rate=4.6715825514535424E-4]:6.650100572214E-2)[&rate=4.6715825514535424E-4]:1.090387911901E-1)[&rate=4.6715825514535424E-4]:2.74379979121E-1)[&rate=4.6715825514535424E-4]:8.421107013093E-2)[&rate=4.6715825514535424E-4]:6.777093916283E-2,(((((44[&rate=4.6715825514535424E-4]:5.775189847951E-1,43[&rate=4.6715825514535424E-4]:5.802587108225E-1)[&rate=4.6715825514535424E-4]:1.540661302757E-1,((50[&rate=4.6715825514535424E-4]:6.407730015443E-1,48[&rate=4.6715825514535424E-4]:7.229647823662E-1)[&rate=4.6715825514535424E-4]:1.379335567241E-2,45[&rate=4.6715825514535424E-4]:7.340184120112E-1)[&rate=4.6715825514535424E-4]:1.948451127869E-2)[&rate=4.6715825514535424E-4]:7.750307403714E-2,(51[&rate=4.6715825514535424E-4]:7.383320817579E-1,(11[&rate=4.6715825514535424E-4]:5.227486042485E-1,17[&rate=4.6715825514535424E-4]:5.611047686322E-1)[&rate=4.6715825514535424E-4]:2.977752583313E-1)[&rate=4.6715825514535424E-4]:1.322186077465E-2)[&rate=4.6715825514535424E-4]:3.213023216886E-1,(52[&rate=4.6715825514535424E-4]:7.731708054635E-1,((63[&rate=4.6715825514535424E-4]:4.259531308123E-1,58[&rate=4.6715825514535424E-4]:4.23213404785E-1)[&rate=4.6715825514535424E-4]:2.692397381104E-1,(54[&rate=4.6715825514535424E-4]:6.458426423841E-1,((40[&rate=4.6715825514535424E-4]:3.655529741189E-1,42[&rate=4.6715825514535424E-4]:3.655529741189E-1)[&rate=4.6715825514535424E-4]:8.653957595931E-2,47[&rate=4.6715825514535424E-4]:4.685309062426E-1)[&rate=4.6715825514535424E-4]:1.969270388117E-3)[&rate=4.6715825514535424E-4]:2.630488566754E-1)[&rate=4.6715825514535424E-4]:1.163341009245E-1)[&rate=4.6715825514535424E-4]:2.996854587576E-1)[&rate=4.6715825514535424E-4]:7.806701190953E-2,((((41[&rate=4.6715825514535424E-4]:5.297808190903E-1,46[&rate=4.6715825514535424E-4]:5.516986273094E-1)[&rate=4.6715825514535424E-4]:1.177823624579E-1,49[&rate=4.6715825514535424E-4]:6.74960441822E-1)[&rate=4.6715825514535424E-4]:1.377483234967E-1,(15[&rate=4.6715825514535424E-4]:5.276269794399E-1,12[&rate=4.6715825514535424E-4]:4.892708150563E-1)[&rate=4.6715825514535424E-4]:3.234379502624E-1)[&rate=4.6715825514535424E-4]:6.47848222993E-2,(8[&rate=4.6715825514535424E-4]:4.940344185069E-1,((27[&rate=4.6715825514535424E-4]:3.927741010372E-1,4[&rate=4.6715825514535424E-4]:2.201713613111E-1)[&rate=4.6715825514535424E-4]:1.953409472643E-1,53[&rate=4.6715825514535424E-4]:4.757862811782E-1)[&rate=4.6715825514535424E-4]:2.920704143838E-2)[&rate=4.6715825514535424E-4]:3.75239991029E-1)[&rate=4.6715825514535424E-4]:3.556214693346E-1)[&rate=4.6715825514535424E-4]:6.193741330585E-2)[&rate=4.6715825514535424E-4]:2.877934488079E-1,(3[&rate=4.6715825514535424E-4]:1.153896900729E0,((9[&rate=4.6715825514535424E-4]:4.655779537574E-1,13[&rate=4.6715825514535424E-4]:5.039341181409E-1)[&rate=4.6715825514535424E-4]:6.390477571436E-1,(16[&rate=4.6715825514535424E-4]:6.741543017261E-1,5[&rate=4.6715825514535424E-4]:6.11140603096E-1)[&rate=4.6715825514535424E-4]:4.770467516407E-1)[&rate=4.6715825514535424E-4]:1.177643405127E-1)[&rate=4.6715825514535424E-4]:3.522366895705E-1)[&rate=4.6715825514535424E-4]:5.134734942235E-1)[&rate=4.6715825514535424E-4]:6.375308665973E-1)[&rate=4.6715825514535424E-4]:3.417982474553E-2)[&rate=4.6715825514535424E-4]:1.402377919779E-3,(30[&rate=4.6715825514535424E-4]:6.860369553325E-1,14[&rate=4.6715825514535424E-4]:2.77152988145E0)[&rate=4.6715825514535424E-4]:3.077931343167E-2)[&rate=4.6715825514535424E-4]:5.71580606082E-2,34[&rate=4.6715825514535424E-4]:7.029360780062E-1)[&rate=4.6715825514535424E-4]:5.680096412962E-2)[&rate=4.6715825514535424E-4]:6.63173979847E-2,61[&rate=4.6715825514535424E-4]:1.017311270722E0);
tree STATE_24674000 [&joint=-18011.417363734286,lnP=-18011.417363734286] = [&R] ((33[&rate=5.059106914072206E-4]:1.131135120279E0,36[&rate=5.059106914072206E-4]:1.166654245961E0)[&rate=5.059106914072206E-4]:1.221222764452E-3,(((32[&rate=5.059106914072206E-4]:4.356374538402E-1,(37[&rate=5.059106914072206E-4]:2.195869665062E-1,31[&rate=5.059106914072206E-4]:2.195869665062E-1)[&rate=5.059106914072206E-4]:1.31351033782E-1)[&rate=5.059106914072206E-4]:4.493798812459E-1,35[&rate=5.059106914072206E-4]:8.740883733375E-1)[&rate=5.059106914072206E-4]:2.370003284588E-1,((61[&rate=5.059106914072206E-4]:8.685968906869E-1,(((30[&rate=5.059106914072206E-4]:5.66367115935E-1,((24[&rate=5.059106914072206E-4]:9.171620413406E-1,(7[&rate=5.059106914072206E-4]:3.895538260362E-1,6[&rate=5.059106914072206E-4]:3.895538260362E-1)[&rate=5.059106914072206E-4]:4.207589002359E-1)[&rate=5.059106914072206E-4]:1.386816964888E-1,((20[&rate=5.059106914072206E-4]:5.239990149679E-1,25[&rate=5.059106914072206E-4]:5.404373711322E-1)[&rate=5.059106914072206E-4]:1.949755331107E-1,(28[&rate=5.059106914072206E-4]:6.696717716935E-1,2[&rate=5.059106914072206E-4]:4.422745114194E-1)[&rate=5.059106914072206E-4]:1.040972969331E-1)[&rate=5.059106914072206E-4]:3.259102856412E-1)[&rate=5.059106914072206E-4]:1.650810824771E0)[&rate=5.059106914072206E-4]:1.537659250162E-1,((34[&rate=5.059106914072206E-4]:4.87221377819E-1,29[&rate=5.059106914072206E-4]:5.582596291852E-1)[&rate=5.059106914072206E-4]:1.427609472402E-1,62[&rate=5.059106914072206E-4]:7.583976256058E-1)[&rate=5.059106914072206E-4]:1.911246452581E-2)[&rate=5.059106914072206E-4]:1.166756221807E-2,(38[&rate=5.059106914072206E-4]:1.006283693278E0,(((((((55[&rate=5.059106914072206E-4]:4.907683241807E-1,10[&rate=5.059106914072206E-4]:5.099464063724E-1)[&rate=5.059106914072206E-4]:5.369574270133E-2,(21[&rate=5.059106914072206E-4]:5.984810297145E-1,(23[&rate=5.059106914072206E-4]:3.904307096016E-1,18[&rate=5.059106914072206E-4]:3.712526274098E-1)[&rate=5.059106914072206E-4]:2.190092242226E-1)[&rate=5.059106914072206E-4]:5.009262620843E-2)[&rate=5.059106914072206E-4]:5.263529977517E-1,(22[&rate=5.059106914072206E-4]:9.399945000848E-1,((19[&rate=5.059106914072206E-4]:6.170153359937E-1,26[&rate=5.059106914072206E-4]:6.416728702402E-1)[&rate=5.059106914072206E-4]:1.704960908737E-1,1[&rate=5.059106914072206E-4]:2.586759125091E-2)[&rate=5.059106914072206E-4]:1.333049910257E-1)[&rate=5.059106914072206E-4]:2.458910576994E-1)[&rate=5.059106914072206E-4]:2.736802220763E-2,39[&rate=5.059106914072206E-4]:5.160974437553E-2)[&rate=5.059106914072206E-4]:1.416257248489E-1,(((51[&rate=5.059106914072206E-4]:8.901206097846E-1,((11[&rate=5.059106914072206E-4]:5.655263889092E-1,17[&rate=5.059106914072206E-4]:6.038825532929E-1)[&rate=5.059106914072206E-4]:3.605238930484E-1,(44[&rate=5.059106914072206E-4]:5.077753678082E-1,((50[&rate=5.059106914072206E-4]:3.515288516197E-1,48[&rate=5.059106914072206E-4]:4.337206324415E-1)[&rate=5.059106914072206E-4]:8.298050981211E-2,(43[&rate=5.059106914072206E-4]:4.542739382163E-1,45[&rate=5.059106914072206E-4]:4.73452020408E-1)[&rate=5.059106914072206E-4]:4.050939581826E-2)[&rate=5.059106914072206E-4]:1.573175980097E-2)[&rate=5.059106914072206E-4]:3.93617379903E-1)[&rate=5.059106914072206E-4]:4.626210864892E-2)[&rate=5.059106914072206E-4]:5.427223250636E-2,((40[&rate=5.059106914072206E-4]:6.328294369952E-1,((47[&rate=5.059106914072206E-4]:4.296722480905E-1,54[&rate=5.059106914072206E-4]:6.050147138439E-1)[&rate=5.059106914072206E-4]:9.660674241743E-2,42[&rate=5.059106914072206E-4]:5.098406343436E-1)[&rate=5.059106914072206E-4]:1.229888026516E-1)[&rate=5.059106914072206E-4]:3.502078489143E-1,(52[&rate=5.059106914072206E-4]:7.904750738492E-1,(63[&rate=5.059106914072206E-4]:4.381204393251E-1,58[&rate=5.059106914072206E-4]:4.353807132978E-1)[&rate=5.059106914072206E-4]:3.907107989077E-1)[&rate=5.059106914072206E-4]:1.322882394576E-1)[&rate=5.059106914072206E-4]:2.162952898421E-2)[&rate=5.059106914072206E-4]:2.084055703822E-1,((((49[&rate=5.059106914072206E-4]:5.123270737251E-1,46[&rate=5.059106914072206E-4]:5.068476216704E-1)[&rate=5.059106914072206E-4]:9.641464850983E-2,41[&rate=5.059106914072206E-4]:5.813444619611E-1)[&rate=5.059106914072206E-4]:2.521209125178E-1,((8[&rate=5.059106914072206E-4]:4.192701829381E-1,53[&rate=5.059106914072206E-4]:4.302290870477E-1)[&rate=5.059106914072206E-4]:3.550838689705E-1,(27[&rate=5.059106914072206E-4]:4.703828278704E-1,4[&rate=5.059106914072206E-4]:2.977800881443E-1)[&rate=5.059106914072206E-4]:4.272588952712E-1)[&rate=5.059106914072206E-4]:7.828940476209E-2)[&rate=5.059106914072206E-4]:2.525100554317E-2,(15[&rate=5.059106914072206E-4]:4.728395805907E-1,12[&rate=5.059106914072206E-4]:4.34483416207E-1)[&rate=5.059106914072206E-4]:4.516302240889E-1)[&rate=5.059106914072206E-4]:3.488765531991E-1)[&rate=5.059106914072206E-4]:3.221787846899E-2)[&rate=5.059106914072206E-4]:3.134723025966E-2,((59[&rate=5.059106914072206E-4]:6.389833200685E-1,(60[&rate=5.059106914072206E-4]:5.065770233837E-1,56[&rate=5.059106914072206E-4]:5.038372973561E-1)[&rate=5.059106914072206E-4]:1.378857487398E-1)[&rate=5.059106914072206E-4]:9.355786216885E-2,57[&rate=5.059106914072206E-4]:7.380206342923E-1)[&rate=5.059106914072206E-4]:7.331374076576E-1)[&rate=5.059106914072206E-4]:4.043637699428E-1,(((3[&rate=5.059106914072206E-4]:4.936308694993E-1,16[&rate=5.059106914072206E-4]:6.0869936265E-1)[&rate=5.059106914072206E-4]:2.54310423529E-1,5[&rate=5.059106914072206E-4]:7.999960875488E-1)[&rate=5.059106914072206E-4]:8.466508165281E-2,(9[&rate=5.059106914072206E-4]:5.712289522079E-1,13[&rate=5.059106914072206E-4]:6.095851165913E-1)[&rate=5.059106914072206E-4]:3.298705731581E-1)[&rate=5.059106914072206E-4]:7.936003687184E-1)[&rate=5.059106914072206E-4]:3.828166759062E-1)[&rate=5.059106914072206E-4]:6.986810688849E-1)[&rate=5.059106914072206E-4]:1.657770828271E-2)[&rate=5.059106914072206E-4]:3.185958945621E-2,14[&rate=5.059106914072206E-4]:2.865730827025E0)[&rate=5.059106914072206E-4]:2.024355003418E-1)[&rate=5.059106914072206E-4]:3.492884343236E-2);
tree STATE_24676000 [&joint=-18022.59710026934,lnP=-18022.59710026934] = [&R] ((((((28[&rate=4.914039979840886E-4]:6.608370959467E-1,(2[&rate=4.914039979840886E-4]:3.076972684886E-1,(20[&rate=4.914039979840886E-4]:2.615540434268E-1,25[&rate=4.914039979840886E-4]:2.779923995912E-1)[&rate=4.914039979840886E-4]:2.187459647878E-1)[&rate=4.914039979840886E-4]:1.25742567184E-1)[&rate=4.914039979840886E-4]:1.880919584365E-1,(7[&rate=4.914039979840886E-4]:4.999902001055E-1,6[&rate=4.914039979840886E-4]:4.999902001055E-1)[&rate=4.914039979840886E-4]:1.982539227708E-1)[&rate=4.914039979840886E-4]:5.005401916871E-1,24[&rate=4.914039979840886E-4]:1.305633629632E0)[&rate=4.914039979840886E-4]:1.591893624546E0,((38[&rate=4.914039979840886E-4]:1.215069273352E0,((((((60[&rate=4.914039979840886E-4]:4.475651810114E-1,59[&rate=4.914039979840886E-4]:4.420857289565E-1)[&rate=4.914039979840886E-4]:8.403563925381E-2,56[&rate=4.914039979840886E-4]:5.288610942376E-1)[&rate=4.914039979840886E-4]:1.756727587835E-1,57[&rate=4.914039979840886E-4]:7.072735790487E-1)[&rate=4.914039979840886E-4]:6.906587527614E-1,((((63[&rate=4.914039979840886E-4]:4.127075104254E-1,58[&rate=4.914039979840886E-4]:4.09967784398E-1)[&rate=4.914039979840886E-4]:4.02779483636E-1,(((42[&rate=4.914039979840886E-4]:4.215245131945E-1,54[&rate=4.914039979840886E-4]:6.133053351123E-1)[&rate=4.914039979840886E-4]:8.474529589046E-2,47[&rate=4.914039979840886E-4]:5.227081652493E-1)[&rate=4.914039979840886E-4]:1.030196232835E-1,40[&rate=4.914039979840886E-4]:6.092894323685E-1)[&rate=4.914039979840886E-4]:2.281153699119E-1)[&rate=4.914039979840886E-4]:1.314519352505E-1,(52[&rate=4.914039979840886E-4]:8.029365182108E-1,(((11[&rate=4.914039979840886E-4]:4.967702675909E-1,17[&rate=4.914039979840886E-4]:5.351264319746E-1)[&rate=4.914039979840886E-4]:2.937520968336E-1,((45[&rate=4.914039979840886E-4]:5.504666324012E-1,(50[&rate=4.914039979840886E-4]:3.795888905375E-1,48[&rate=4.914039979840886E-4]:4.617806713594E-1)[&rate=4.914039979840886E-4]:9.142568706912E-2)[&rate=4.914039979840886E-4]:1.625648769696E-1,(43[&rate=4.914039979840886E-4]:5.454824904934E-1,44[&rate=4.914039979840886E-4]:5.427427644661E-1)[&rate=4.914039979840886E-4]:1.483709366856E-1)[&rate=4.914039979840886E-4]:7.475112902641E-2)[&rate=4.914039979840886E-4]:8.080129789264E-2,51[&rate=4.914039979840886E-4]:7.891318814953E-1)[&rate=4.914039979840886E-4]:1.38046367155E-2)[&rate=4.914039979840886E-4]:1.056462467174E-1)[&rate=4.914039979840886E-4]:1.251991745676E-1,((41[&rate=4.914039979840886E-4]:6.424071028938E-1,46[&rate=4.914039979840886E-4]:6.643249111129E-1)[&rate=4.914039979840886E-4]:2.346014570965E-1,((((8[&rate=4.914039979840886E-4]:7.358538362793E-1,(27[&rate=4.914039979840886E-4]:4.538228480281E-1,4[&rate=4.914039979840886E-4]:2.812201083021E-1)[&rate=4.914039979840886E-4]:4.053186594841E-1)[&rate=4.914039979840886E-4]:9.090010035558E-2,53[&rate=4.914039979840886E-4]:8.377128407445E-1)[&rate=4.914039979840886E-4]:2.962210259171E-2,(15[&rate=4.914039979840886E-4]:5.774487689036E-1,12[&rate=4.914039979840886E-4]:5.3909260452E-1)[&rate=4.914039979840886E-4]:3.255026127887E-1)[&rate=4.914039979840886E-4]:9.623140646125E-3,49[&rate=4.914039979840886E-4]:8.742183579548E-1)[&rate=4.914039979840886E-4]:3.018746230933E-2)[&rate=4.914039979840886E-4]:2.115679000535E-1)[&rate=4.914039979840886E-4]:1.093558717663E-1)[&rate=4.914039979840886E-4]:4.546467141615E-3,((39[&rate=4.914039979840886E-4]:6.315936677673E-3,((55[&rate=4.914039979840886E-4]:4.109475590828E-1,10[&rate=4.914039979840886E-4]:4.301256412745E-1)[&rate=4.914039979840886E-4]:3.673535318182E-1,(21[&rate=4.914039979840886E-4]:7.660191710905E-1,(23[&rate=4.914039979840886E-4]:5.192995169072E-1,18[&rate=4.914039979840886E-4]:5.001214347155E-1)[&rate=4.914039979840886E-4]:2.576785582929E-1)[&rate=4.914039979840886E-4]:1.163915088515E-1)[&rate=4.914039979840886E-4]:2.745901882424E-1)[&rate=4.914039979840886E-4]:1.071326082174E-1,(22[&rate=4.914039979840886E-4]:9.927252792811E-1,((19[&rate=4.914039979840886E-4]:6.594804500143E-1,26[&rate=4.914039979840886E-4]:6.841379842607E-1)[&rate=4.914039979840886E-4]:2.405333948058E-1,1[&rate=4.914039979840886E-4]:1.383700092036E-1)[&rate=4.914039979840886E-4]:7.353335226927E-2)[&rate=4.914039979840886E-4]:2.823671012303E-1)[&rate=4.914039979840886E-4]:4.245491159088E-2)[&rate=4.914039979840886E-4]:1.233027065196E-1,((5[&rate=4.914039979840886E-4]:6.210692041706E-1,(9[&rate=4.914039979840886E-4]:4.528117221127E-1,13[&rate=4.914039979840886E-4]:4.911678864962E-1)[&rate=4.914039979840886E-4]:1.846958382222E-1)[&rate=4.914039979840886E-4]:5.474841975124E-1,(3[&rate=4.914039979840886E-4]:8.22879562038E-1,16[&rate=4.914039979840886E-4]:9.379480551886E-1)[&rate=4.914039979840886E-4]:2.936190451246E-1)[&rate=4.914039979840886E-4]:1.599678298156E-1)[&rate=4.914039979840886E-4]:9.413425624011E-1)[&rate=4.914039979840886E-4]:4.234055976865E-1,(29[&rate=4.914039979840886E-4]:2.471856901367E-1,34[&rate=4.914039979840886E-4]:1.761474387705E-1)[&rate=4.914039979840886E-4]:4.181250219077E-1)[&rate=4.914039979840886E-4]:9.192909546839E-2)[&rate=4.914039979840886E-4]:4.460303174258E-2,((30[&rate=4.914039979840886E-4]:7.883915273007E-1,62[&rate=4.914039979840886E-4]:8.45768576481E-1)[&rate=4.914039979840886E-4]:1.018304300794E-2,(14[&rate=4.914039979840886E-4]:2.843684094786E0,61[&rate=4.914039979840886E-4]:8.784097479039E-1)[&rate=4.914039979840886E-4]:4.038340163965E-2)[&rate=4.914039979840886E-4]:3.268268946738E-3)[&rate=4.914039979840886E-4]:1.370178944257E-1,((36[&rate=4.914039979840886E-4]:9.248442071386E-1,(32[&rate=4.914039979840886E-4]:7.238671538313E-1,(37[&rate=4.914039979840886E-4]:2.624840165776E-1,31[&rate=4.914039979840886E-4]:2.624840165776E-1)[&rate=4.914039979840886E-4]:3.766836837017E-1)[&rate=4.914039979840886E-4]:1.900480915588E-1)[&rate=4.914039979840886E-4]:1.042571807057E-1,(33[&rate=4.914039979840886E-4]:8.283869560527E-1,35[&rate=4.914039979840886E-4]:8.420481582383E-1)[&rate=4.914039979840886E-4]:1.651953061088E-1)[&rate=4.914039979840886E-4]:6.003256988027E-2);
tree STATE_24678000 [&joint=-18025.06097953067,lnP=-18025.06097953067] = [&R] ((((30[&rate=5.466183945307901E-4]:6.128811611523E-1,61[&rate=5.466183945307901E-4]:7.330997403872E-1)[&rate=5.466183945307901E-4]:1.61747184489E-1,(14[&rate=5.466183945307901E-4]:2.80245860075E0,(38[&rate=5.466183945307901E-4]:1.403317655737E0,((((((59[&rate=5.466183945307901E-4]:1.902854235417E-1,56[&rate=5.466183945307901E-4]:1.930251495691E-1)[&rate=5.466183945307901E-4]:1.320890616748E-1,60[&rate=5.466183945307901E-4]:3.278539372715E-1)[&rate=5.466183945307901E-4]:1.958097698106E-1,57[&rate=5.466183945307901E-4]:5.236637070821E-1)[&rate=5.466183945307901E-4]:8.557220853243E-1,((52[&rate=5.466183945307901E-4]:9.389916011221E-1,((((42[&rate=5.466183945307901E-4]:4.813152405017E-1,54[&rate=5.466183945307901E-4]:6.730960624195E-1)[&rate=5.466183945307901E-4]:1.917791454972E-2,(40[&rate=5.466183945307901E-4]:3.556536078201E-1,47[&rate=5.466183945307901E-4]:3.720919639844E-1)[&rate=5.466183945307901E-4]:1.448395472314E-1)[&rate=5.466183945307901E-4]:3.548894036534E-1,(63[&rate=5.466183945307901E-4]:2.579161189584E-1,58[&rate=5.466183945307901E-4]:2.551763929311E-1)[&rate=5.466183945307901E-4]:5.755486315273E-1)[&rate=5.466183945307901E-4]:7.418060301433E-2,(((45[&rate=5.466183945307901E-4]:4.605054270964E-1,(50[&rate=5.466183945307901E-4]:3.444007113868E-1,48[&rate=5.466183945307901E-4]:4.265924922087E-1)[&rate=5.466183945307901E-4]:3.665266091508E-2)[&rate=5.466183945307901E-4]:6.472832114095E-2,(43[&rate=5.466183945307901E-4]:3.533094386675E-1,44[&rate=5.466183945307901E-4]:3.505697126402E-1)[&rate=5.466183945307901E-4]:1.527462273781E-1)[&rate=5.466183945307901E-4]:3.417139297025E-1,((11[&rate=5.466183945307901E-4]:4.024218731684E-1,17[&rate=5.466183945307901E-4]:4.407780375521E-1)[&rate=5.466183945307901E-4]:7.047259106787E-2,51[&rate=5.466183945307901E-4]:3.907026834144E-1)[&rate=5.466183945307901E-4]:3.967929397309E-1)[&rate=5.466183945307901E-4]:8.179356597113E-2)[&rate=5.466183945307901E-4]:6.970241200568E-2)[&rate=5.466183945307901E-4]:7.508031743266E-2,((15[&rate=5.466183945307901E-4]:4.263646618202E-1,12[&rate=5.466183945307901E-4]:3.880084974365E-1)[&rate=5.466183945307901E-4]:4.842865428134E-1,((41[&rate=5.466183945307901E-4]:5.966877334721E-1,46[&rate=5.466183945307901E-4]:6.186055416912E-1)[&rate=5.466183945307901E-4]:2.384434774034E-1,(53[&rate=5.466183945307901E-4]:8.635438955008E-1,((49[&rate=5.466183945307901E-4]:4.177536695838E-1,8[&rate=5.466183945307901E-4]:4.095344915017E-1)[&rate=5.466183945307901E-4]:1.054250128356E-1,(27[&rate=5.466183945307901E-4]:4.611379643054E-1,4[&rate=5.466183945307901E-4]:2.885352245794E-1)[&rate=5.466183945307901E-4]:1.771092112648E-1)[&rate=5.466183945307901E-4]:3.376254870539E-1)[&rate=5.466183945307901E-4]:1.724301676045E-3)[&rate=5.466183945307901E-4]:9.766569100619E-3)[&rate=5.466183945307901E-4]:2.239686591267E-1)[&rate=5.466183945307901E-4]:1.105193533035E-1)[&rate=5.466183945307901E-4]:1.188652484417E-1,((22[&rate=5.466183945307901E-4]:1.123778914727E0,((19[&rate=5.466183945307901E-4]:4.643752896125E-1,26[&rate=5.466183945307901E-4]:4.890328238589E-1)[&rate=5.466183945307901E-4]:4.257365398231E-1,1[&rate=5.466183945307901E-4]:1.284679938191E-1)[&rate=5.466183945307901E-4]:2.144890030994E-1)[&rate=5.466183945307901E-4]:1.219201467512E-1,(39[&rate=5.466183945307901E-4]:3.299933393765E-2,((55[&rate=5.466183945307901E-4]:4.628382931895E-1,10[&rate=5.466183945307901E-4]:4.820163753812E-1)[&rate=5.466183945307901E-4]:1.716647074128E-1,(23[&rate=5.466183945307901E-4]:7.277412082215E-1,(21[&rate=5.466183945307901E-4]:5.934375039156E-1,18[&rate=5.466183945307901E-4]:5.852183258335E-1)[&rate=5.466183945307901E-4]:1.233448001963E-1)[&rate=5.466183945307901E-4]:2.183028553129E-2)[&rate=5.466183945307901E-4]:4.450716758012E-1)[&rate=5.466183945307901E-4]:5.105589192394E-2)[&rate=5.466183945307901E-4]:1.676204725207E-1)[&rate=5.466183945307901E-4]:9.110476661647E-2,(3[&rate=5.466183945307901E-4]:8.647619324325E-1,((5[&rate=5.466183945307901E-4]:5.652235385622E-1,16[&rate=5.466183945307901E-4]:6.282372371924E-1)[&rate=5.466183945307901E-4]:1.093873388811E-1,(9[&rate=5.466183945307901E-4]:2.934399685414E-1,13[&rate=5.466183945307901E-4]:3.317961329249E-1)[&rate=5.466183945307901E-4]:3.976092650662E-1)[&rate=5.466183945307901E-4]:2.422058495097E-1)[&rate=5.466183945307901E-4]:4.752788065389E-1)[&rate=5.466183945307901E-4]:1.066016642793E0)[&rate=5.466183945307901E-4]:2.868121778889E-1)[&rate=5.466183945307901E-4]:5.766267100901E-2)[&rate=5.466183945307901E-4]:5.166600514147E-2,((34[&rate=5.466183945307901E-4]:5.757018400449E-1,62[&rate=5.466183945307901E-4]:7.041171405914E-1)[&rate=5.466183945307901E-4]:6.942658998352E-2,(29[&rate=5.466183945307901E-4]:6.765157254242E-1,((20[&rate=5.466183945307901E-4]:1.025235173924E0,25[&rate=5.466183945307901E-4]:1.041673530089E0)[&rate=5.466183945307901E-4]:3.695745516845E-1,((28[&rate=5.466183945307901E-4]:7.406772900116E-1,2[&rate=5.466183945307901E-4]:5.132800297376E-1)[&rate=5.466183945307901E-4]:7.01590181028E-1,(24[&rate=5.466183945307901E-4]:1.148945080027E0,(7[&rate=5.466183945307901E-4]:2.558991509497E-1,6[&rate=5.466183945307901E-4]:2.558991509497E-1)[&rate=5.466183945307901E-4]:7.861966140085E-1)[&rate=5.466183945307901E-4]:2.494867745745E-1)[&rate=5.466183945307901E-4]:7.336775117283E-3)[&rate=5.466183945307901E-4]:1.411034542371E0)[&rate=5.466183945307901E-4]:3.965095597044E-2)[&rate=5.466183945307901E-4]:1.101276693882E-1)[&rate=5.466183945307901E-4]:1.538324281176E-1,(((33[&rate=5.466183945307901E-4]:7.387806877733E-1,36[&rate=5.466183945307901E-4]:7.742998134561E-1)[&rate=5.466183945307901E-4]:4.2396060495E-2,35[&rate=5.466183945307901E-4]:7.948379504539E-1)[&rate=5.466183945307901E-4]:6.172787906459E-2,(32[&rate=5.466183945307901E-4]:6.097712162644E-1,(37[&rate=5.466183945307901E-4]:3.241902550648E-1,31[&rate=5.466183945307901E-4]:3.241902550648E-1)[&rate=5.466183945307901E-4]:2.008815076476E-1)[&rate=5.466183945307901E-4]:2.577235750028E-1)[&rate=5.466183945307901E-4]:2.519762499282E-1);
tree STATE_24680000 [&joint=-18015.64204208492,lnP=-18015.64204208492] = [&R] ((((33[&rate=5.219808564874114E-4]:7.955749024026E-1,36[&rate=5.219808564874114E-4]:8.310940280855E-1)[&rate=5.219808564874114E-4]:6.454211626306E-2,35[&rate=5.219808564874114E-4]:8.737782208513E-1)[&rate=5.219808564874114E-4]:1.323218325865E-2,(32[&rate=5.219808564874114E-4]:8.294526026757E-1,(37[&rate=5.219808564874114E-4]:3.542160984456E-1,31[&rate=5.219808564874114E-4]:3.542160984456E-1)[&rate=5.219808564874114E-4]:3.905370506781E-1)[&rate=5.219808564874114E-4]:6.8486763183E-2)[&rate=5.219808564874114E-4]:8.53201093558E-2,((((((2[&rate=5.219808564874114E-4]:2.863082257084E-1,28[&rate=5.219808564874114E-4]:5.137054859825E-1)[&rate=5.219808564874114E-4]:5.497322127395E-1,(24[&rate=5.219808564874114E-4]:8.530188920545E-1,(7[&rate=5.219808564874114E-4]:3.297935444977E-1,6[&rate=5.219808564874114E-4]:3.297935444977E-1)[&rate=5.219808564874114E-4]:4.163760324882E-1)[&rate=5.219808564874114E-4]:1.665831902291E-1)[&rate=5.219808564874114E-4]:8.558263107467E-2,(20[&rate=5.219808564874114E-4]:5.30239697597E-1,25[&rate=5.219808564874114E-4]:5.466780537614E-1)[&rate=5.219808564874114E-4]:5.639861116515E-1)[&rate=5.219808564874114E-4]:1.710587585939E0,62[&rate=5.219808564874114E-4]:7.328619018126E-1)[&rate=5.219808564874114E-4]:2.686421610888E-2,(((38[&rate=5.219808564874114E-4]:1.263633347167E0,(((((22[&rate=5.219808564874114E-4]:9.708002046509E-1,((19[&rate=5.219808564874114E-4]:8.186112033027E-1,26[&rate=5.219808564874114E-4]:8.432687375491E-1)[&rate=5.219808564874114E-4]:3.461328874908E-2,1[&rate=5.219808564874114E-4]:9.158065643525E-2)[&rate=5.219808564874114E-4]:9.839763040738E-2)[&rate=5.219808564874114E-4]:2.358703764415E-1,(39[&rate=5.219808564874114E-4]:1.381383781368E-2,((55[&rate=5.219808564874114E-4]:6.692091516979E-1,10[&rate=5.219808564874114E-4]:6.883872338897E-1)[&rate=5.219808564874114E-4]:6.89178483255E-2,(21[&rate=5.219808564874114E-4]:7.013445170973E-1,(23[&rate=5.219808564874114E-4]:4.273001508243E-1,18[&rate=5.219808564874114E-4]:4.081220686326E-1)[&rate=5.219808564874114E-4]:2.850032703826E-1)[&rate=5.219808564874114E-4]:1.408920719671E-1)[&rate=5.219808564874114E-4]:3.22262180256E-1)[&rate=5.219808564874114E-4]:3.121290766233E-2)[&rate=5.219808564874114E-4]:9.155420254738E-2,(((56[&rate=5.219808564874114E-4]:1.271271188195E-1,60[&rate=5.219808564874114E-4]:1.298668448471E-1)[&rate=5.219808564874114E-4]:1.659996229666E-1,59[&rate=5.219808564874114E-4]:2.903870157587E-1)[&rate=5.219808564874114E-4]:2.908743914442E-1,57[&rate=5.219808564874114E-4]:5.867408592579E-1)[&rate=5.219808564874114E-4]:7.964154312313E-1)[&rate=5.219808564874114E-4]:3.39947666944E-2,((((52[&rate=5.219808564874114E-4]:6.942958567196E-1,(42[&rate=5.219808564874114E-4]:5.162842493618E-1,((40[&rate=5.219808564874114E-4]:1.591719051473E-1,47[&rate=5.219808564874114E-4]:1.756102613117E-1)[&rate=5.219808564874114E-4]:2.139171061524E-1,54[&rate=5.219808564874114E-4]:5.648698332175E-1)[&rate=5.219808564874114E-4]:1.431952380621E-1)[&rate=5.219808564874114E-4]:2.382855799605E-1)[&rate=5.219808564874114E-4]:2.930271326454E-2,(63[&rate=5.219808564874114E-4]:4.012936085765E-1,58[&rate=5.219808564874114E-4]:3.985538825492E-1)[&rate=5.219808564874114E-4]:3.606611257913E-1)[&rate=5.219808564874114E-4]:5.498570673398E-2,((11[&rate=5.219808564874114E-4]:4.105161844503E-1,17[&rate=5.219808564874114E-4]:4.48872348834E-1)[&rate=5.219808564874114E-4]:2.809060207691E-1,(51[&rate=5.219808564874114E-4]:5.300340888438E-1,((45[&rate=5.219808564874114E-4]:4.167493633781E-1,(50[&rate=5.219808564874114E-4]:1.072361540288E-1,48[&rate=5.219808564874114E-4]:1.894279348507E-1)[&rate=5.219808564874114E-4]:2.300611545548E-1)[&rate=5.219808564874114E-4]:4.384910388921E-2,(43[&rate=5.219808564874114E-4]:3.96137054194E-1,44[&rate=5.219808564874114E-4]:3.933973281666E-1)[&rate=5.219808564874114E-4]:4.528333088162E-2)[&rate=5.219808564874114E-4]:1.488876763709E-1)[&rate=5.219808564874114E-4]:7.919633555377E-2)[&rate=5.219808564874114E-4]:1.693538523206E-1)[&rate=5.219808564874114E-4]:2.378811575457E-1,((((8[&rate=5.219808564874114E-4]:4.35862160099E-1,49[&rate=5.219808564874114E-4]:4.440813381811E-1)[&rate=5.219808564874114E-4]:1.75125562861E-1,(27[&rate=5.219808564874114E-4]:4.607138706264E-1,4[&rate=5.219808564874114E-4]:2.881111309004E-1)[&rate=5.219808564874114E-4]:2.735615235666E-1)[&rate=5.219808564874114E-4]:1.693509661021E-1,((53[&rate=5.219808564874114E-4]:6.480403506425E-1,46[&rate=5.219808564874114E-4]:6.398211725602E-1)[&rate=5.219808564874114E-4]:3.053240885456E-2,41[&rate=5.219808564874114E-4]:6.484357731957E-1)[&rate=5.219808564874114E-4]:1.127248336747E-1)[&rate=5.219808564874114E-4]:4.251229807167E-2,(15[&rate=5.219808564874114E-4]:4.573291064543E-1,12[&rate=5.219808564874114E-4]:4.189729420706E-1)[&rate=5.219808564874114E-4]:4.120972231452E-1)[&rate=5.219808564874114E-4]:2.675870498699E-1)[&rate=5.219808564874114E-4]:1.458911023716E-1)[&rate=5.219808564874114E-4]:1.15793389992E-1,(3[&rate=5.219808564874114E-4]:1.146006775347E0,(((9[&rate=5.219808564874114E-4]:3.951497040282E-1,13[&rate=5.219808564874114E-4]:4.335058684117E-1)[&rate=5.219808564874114E-4]:1.95180155306E-1,16[&rate=5.219808564874114E-4]:6.369052018E-1)[&rate=5.219808564874114E-4]:3.740347087487E-2,5[&rate=5.219808564874114E-4]:6.112949740448E-1)[&rate=5.219808564874114E-4]:5.867665958227E-1)[&rate=5.219808564874114E-4]:1.376226033355E-1)[&rate=5.219808564874114E-4]:9.827436945124E-1)[&rate=5.219808564874114E-4]:3.190996251064E-1,14[&rate=5.219808564874114E-4]:2.695061739397E0)[&rate=5.219808564874114E-4]:4.086292410568E-2,30[&rate=5.219808564874114E-4]:6.504317373856E-1)[&rate=5.219808564874114E-4]:5.191733135552E-2)[&rate=5.219808564874114E-4]:8.364111613592E-2,((61[&rate=5.219808564874114E-4]:6.320534593994E-1,34[&rate=5.219808564874114E-4]:4.407966287983E-1)[&rate=5.219808564874114E-4]:1.770741784622E-1,29[&rate=5.219808564874114E-4]:6.889090586267E-1)[&rate=5.219808564874114E-4]:9.708112625035E-2)[&rate=5.219808564874114E-4]:5.792502804246E-2);
tree STATE_24682000 [&joint=-18007.66195658512,lnP=-18007.66195658512] = [&R] ((((32[&rate=5.254116113877534E-4]:3.270365301583E-1,(37[&rate=5.254116113877534E-4]:1.773048686166E-1,31[&rate=5.254116113877534E-4]:1.773048686166E-1)[&rate=5.254116113877534E-4]:6.503220798969E-2)[&rate=5.254116113877534E-4]:4.87629485959E-1,35[&rate=5.254116113877534E-4]:8.037370543686E-1)[&rate=5.254116113877534E-4]:5.499352940574E-2,(33[&rate=5.254116113877534E-4]:7.356758369172E-1,36[&rate=5.254116113877534E-4]:7.711949626E-1)[&rate=5.254116113877534E-4]:1.093935446716E-1)[&rate=5.254116113877534E-4]:1.460183255037E-1,(((62[&rate=5.254116113877534E-4]:7.088029570499E-1,(14[&rate=5.254116113877534E-4]:2.726001720425E0,34[&rate=5.254116113877534E-4]:5.694705429413E-1)[&rate=5.254116113877534E-4]:1.091711356207E-2)[&rate=5.254116113877534E-4]:3.106162538539E-2,(38[&rate=5.254116113877534E-4]:9.108769645402E-1,((((((63[&rate=5.254116113877534E-4]:4.733860707751E-1,58[&rate=5.254116113877534E-4]:4.706463447477E-1)[&rate=5.254116113877534E-4]:3.696457059878E-1,(((47[&rate=5.254116113877534E-4]:5.105536820339E-1,(40[&rate=5.254116113877534E-4]:4.15454456139E-1,54[&rate=5.254116113877534E-4]:6.072352780568E-1)[&rate=5.254116113877534E-4]:7.866086973052E-2)[&rate=5.254116113877534E-4]:2.597509486975E-2,42[&rate=5.254116113877534E-4]:5.200904207393E-1)[&rate=5.254116113877534E-4]:2.840440395937E-1,52[&rate=5.254116113877534E-4]:7.438604877302E-1)[&rate=5.254116113877534E-4]:6.081512464899E-2)[&rate=5.254116113877534E-4]:1.511608446938E-2,((44[&rate=5.254116113877534E-4]:5.493311430032E-1,(43[&rate=5.254116113877534E-4]:4.19378529461E-1,(45[&rate=5.254116113877534E-4]:3.718497581423E-1,(50[&rate=5.254116113877534E-4]:2.70256423618E-1,48[&rate=5.254116113877534E-4]:3.524482044399E-1)[&rate=5.254116113877534E-4]:2.214127972982E-2)[&rate=5.254116113877534E-4]:6.67068535104E-2)[&rate=5.254116113877534E-4]:1.326923395696E-1)[&rate=5.254116113877534E-4]:2.050427896177E-1,(51[&rate=5.254116113877534E-4]:4.569035168947E-1,(11[&rate=5.254116113877534E-4]:3.094681397833E-1,17[&rate=5.254116113877534E-4]:3.47824304167E-1)[&rate=5.254116113877534E-4]:2.296271579333E-1)[&rate=5.254116113877534E-4]:2.399361691508E-1)[&rate=5.254116113877534E-4]:1.22952010803E-1)[&rate=5.254116113877534E-4]:1.967499589617E-1,((((53[&rate=5.254116113877534E-4]:5.134116986252E-1,46[&rate=5.254116113877534E-4]:5.051925205429E-1)[&rate=5.254116113877534E-4]:4.924222928864E-2,41[&rate=5.254116113877534E-4]:5.325169416125E-1)[&rate=5.254116113877534E-4]:5.828394447602E-2,(15[&rate=5.254116113877534E-4]:5.134847682586E-1,12[&rate=5.254116113877534E-4]:4.75128603875E-1)[&rate=5.254116113877534E-4]:1.430695424873E-1)[&rate=5.254116113877534E-4]:9.732227485657E-2,((49[&rate=5.254116113877534E-4]:5.480290028477E-1,(27[&rate=5.254116113877534E-4]:3.969724074653E-1,4[&rate=5.254116113877534E-4]:2.243696677393E-1)[&rate=5.254116113877534E-4]:2.661250885332E-1)[&rate=5.254116113877534E-4]:1.706706541768E-2,8[&rate=5.254116113877534E-4]:5.568768901833E-1)[&rate=5.254116113877534E-4]:1.504243529535E-1)[&rate=5.254116113877534E-4]:3.832130154133E-1)[&rate=5.254116113877534E-4]:2.027729443746E-1,((39[&rate=5.254116113877534E-4]:5.510336651175E-2,((22[&rate=5.254116113877534E-4]:1.07446631841E0,((19[&rate=5.254116113877534E-4]:8.829432891994E-1,26[&rate=5.254116113877534E-4]:9.076008234459E-1)[&rate=5.254116113877534E-4]:8.289664364672E-2,1[&rate=5.254116113877534E-4]:2.041960972297E-1)[&rate=5.254116113877534E-4]:8.944830337218E-2)[&rate=5.254116113877534E-4]:8.808602702973E-2,((55[&rate=5.254116113877534E-4]:5.1952111506E-1,10[&rate=5.254116113877534E-4]:5.386991972518E-1)[&rate=5.254116113877534E-4]:3.38373764196E-1,(21[&rate=5.254116113877534E-4]:8.319574044326E-1,(23[&rate=5.254116113877534E-4]:7.960392466174E-1,18[&rate=5.254116113877534E-4]:7.768611644256E-1)[&rate=5.254116113877534E-4]:4.687706192484E-2)[&rate=5.254116113877534E-4]:1.300470638645E-1)[&rate=5.254116113877534E-4]:1.895889730331E-1)[&rate=5.254116113877534E-4]:5.41948566883E-2)[&rate=5.254116113877534E-4]:1.038754545039E-1,(((59[&rate=5.254116113877534E-4]:5.305442618674E-1,60[&rate=5.254116113877534E-4]:5.360237139224E-1)[&rate=5.254116113877534E-4]:8.20653177586E-2,56[&rate=5.254116113877534E-4]:6.153493056534E-1)[&rate=5.254116113877534E-4]:8.550113979092E-2,57[&rate=5.254116113877534E-4]:7.035901714719E-1)[&rate=5.254116113877534E-4]:7.019639920096E-1)[&rate=5.254116113877534E-4]:6.855495725141E-2)[&rate=5.254116113877534E-4]:1.675959554735E-1,(5[&rate=5.254116113877534E-4]:7.649706449659E-1,((3[&rate=5.254116113877534E-4]:2.843586735564E-1,16[&rate=5.254116113877534E-4]:3.99427166707E-1)[&rate=5.254116113877534E-4]:4.118090185071E-1,(9[&rate=5.254116113877534E-4]:4.5082741683E-1,13[&rate=5.254116113877534E-4]:4.891835812135E-1)[&rate=5.254116113877534E-4]:3.138334259183E-1)[&rate=5.254116113877534E-4]:1.674815838193E-2)[&rate=5.254116113877534E-4]:6.794741572678E-1)[&rate=5.254116113877534E-4]:5.212266828545E-1)[&rate=5.254116113877534E-4]:7.447747277086E-1)[&rate=5.254116113877534E-4]:4.987776843738E-2,(30[&rate=5.254116113877534E-4]:7.207076607927E-1,(29[&rate=5.254116113877534E-4]:6.844175062599E-1,(61[&rate=5.254116113877534E-4]:8.030720804376E-1,(2[&rate=5.254116113877534E-4]:1.168263246723E0,((28[&rate=5.254116113877534E-4]:9.496995441833E-1,(20[&rate=5.254116113877534E-4]:3.442867961997E-1,25[&rate=5.254116113877534E-4]:3.607251523641E-1)[&rate=5.254116113877534E-4]:5.506182274355E-1)[&rate=5.254116113877534E-4]:1.185337265659E-2,(24[&rate=5.254116113877534E-4]:8.295643158465E-1,(7[&rate=5.254116113877534E-4]:3.748808649411E-1,6[&rate=5.254116113877534E-4]:3.748808649411E-1)[&rate=5.254116113877534E-4]:3.478341358369E-1)[&rate=5.254116113877534E-4]:8.815298455497E-2)[&rate=5.254116113877534E-4]:4.34107590157E-1)[&rate=5.254116113877534E-4]:1.471316057309E0)[&rate=5.254116113877534E-4]:1.56400505727E-3)[&rate=5.254116113877534E-4]:3.629015453278E-2)[&rate=5.254116113877534E-4]:1.165764089965E-2)[&rate=5.254116113877534E-4]:1.439683070394E-1);
tree STATE_24684000 [&joint=-18007.008693041458,lnP=-18007.008693041458] = [&R] ((30[&rate=4.899057947400788E-4]:7.343380912549E-1,((33[&rate=4.899057947400788E-4]:7.120014057382E-1,36[&rate=4.899057947400788E-4]:7.47520531421E-1)[&rate=4.899057947400788E-4]:7.772133383706E-2,((32[&rate=4.899057947400788E-4]:7.326721444381E-1,(37[&rate=4.899057947400788E-4]:4.749578905925E-1,31[&rate=4.899057947400788E-4]:4.749578905925E-1)[&rate=4.899057947400788E-4]:1.730148002936E-1)[&rate=4.899057947400788E-4]:7.341691553479E-2,35[&rate=4.899057947400788E-4]:7.951600982242E-1)[&rate=4.899057947400788E-4]:8.223843536672E-3)[&rate=4.899057947400788E-4]:5.936945004034E-2)[&rate=4.899057947400788E-4]:6.929704781817E-2,((61[&rate=4.899057947400788E-4]:8.074566553513E-1,((2[&rate=4.899057947400788E-4]:8.099714323685E-1,(((24[&rate=4.899057947400788E-4]:8.550539634229E-1,(7[&rate=4.899057947400788E-4]:2.63711019383E-1,6[&rate=4.899057947400788E-4]:2.63711019383E-1)[&rate=4.899057947400788E-4]:4.844936289714E-1)[&rate=4.899057947400788E-4]:8.946415150143E-2,28[&rate=4.899057947400788E-4]:9.883537313627E-1)[&rate=4.899057947400788E-4]:3.814946018791E-2,(20[&rate=4.899057947400788E-4]:3.564369384106E-1,25[&rate=4.899057947400788E-4]:3.72875294575E-1)[&rate=4.899057947400788E-4]:6.15271732592E-1)[&rate=4.899057947400788E-4]:1.086550109189E-2)[&rate=4.899057947400788E-4]:1.823740876678E0,(29[&rate=4.899057947400788E-4]:6.252073674041E-1,(62[&rate=4.899057947400788E-4]:6.780632091923E-1,(34[&rate=4.899057947400788E-4]:4.608111230724E-1,14[&rate=4.899057947400788E-4]:2.617342300556E0)[&rate=4.899057947400788E-4]:8.883678557335E-2)[&rate=4.899057947400788E-4]:4.521207392173E-3)[&rate=4.899057947400788E-4]:5.17791388132E-2)[&rate=4.899057947400788E-4]:1.025156989905E-2)[&rate=4.899057947400788E-4]:6.75875493906E-3,(38[&rate=4.899057947400788E-4]:1.245179434217E0,((((((56[&rate=4.899057947400788E-4]:4.840165951279E-1,59[&rate=4.899057947400788E-4]:4.812768691006E-1)[&rate=4.899057947400788E-4]:4.321286918314E-2,60[&rate=4.899057947400788E-4]:5.299691903386E-1)[&rate=4.899057947400788E-4]:6.46740433443E-2,57[&rate=4.899057947400788E-4]:5.94643233683E-1)[&rate=4.899057947400788E-4]:8.064201736133E-1,((((63[&rate=4.899057947400788E-4]:4.670115921186E-1,58[&rate=4.899057947400788E-4]:4.642718660912E-1)[&rate=4.899057947400788E-4]:4.334095350279E-1,((40[&rate=4.899057947400788E-4]:5.604478696E-1,((54[&rate=4.899057947400788E-4]:4.250863163654E-1,47[&rate=4.899057947400788E-4]:2.497438506121E-1)[&rate=4.899057947400788E-4]:3.012883492896E-1,42[&rate=4.899057947400788E-4]:5.345938437373E-1)[&rate=4.899057947400788E-4]:2.585402586266E-2)[&rate=4.899057947400788E-4]:2.541592839727E-1,52[&rate=4.899057947400788E-4]:7.543331809699E-1)[&rate=4.899057947400788E-4]:1.077317817929E-1)[&rate=4.899057947400788E-4]:1.477687856045E-2,(((44[&rate=4.899057947400788E-4]:5.08781537812E-1,(43[&rate=4.899057947400788E-4]:4.57426706004E-1,(45[&rate=4.899057947400788E-4]:4.550564394433E-1,(50[&rate=4.899057947400788E-4]:2.376144991445E-1,48[&rate=4.899057947400788E-4]:3.198062799664E-1)[&rate=4.899057947400788E-4]:1.379898855043E-1)[&rate=4.899057947400788E-4]:2.154834875237E-2)[&rate=4.899057947400788E-4]:5.409455783538E-2)[&rate=4.899057947400788E-4]:3.276859609678E-1,(11[&rate=4.899057947400788E-4]:5.859005618281E-1,17[&rate=4.899057947400788E-4]:6.242567262118E-1)[&rate=4.899057947400788E-4]:2.752244711981E-1)[&rate=4.899057947400788E-4]:5.488282061389E-2,51[&rate=4.899057947400788E-4]:8.338160728182E-1)[&rate=4.899057947400788E-4]:4.3025768505E-2)[&rate=4.899057947400788E-4]:8.515948729052E-2,(49[&rate=4.899057947400788E-4]:8.659780219813E-1,((46[&rate=4.899057947400788E-4]:3.847556940249E-1,(53[&rate=4.899057947400788E-4]:3.640589162102E-1,41[&rate=4.899057947400788E-4]:3.339219299089E-1)[&rate=4.899057947400788E-4]:2.891595589699E-2)[&rate=4.899057947400788E-4]:2.110200119774E-1,(((27[&rate=4.899057947400788E-4]:2.546769886982E-1,4[&rate=4.899057947400788E-4]:8.207424897217E-2)[&rate=4.899057947400788E-4]:2.959861985062E-1,8[&rate=4.899057947400788E-4]:4.273755159715E-1)[&rate=4.899057947400788E-4]:1.444861997358E-1,(15[&rate=4.899057947400788E-4]:5.314405795412E-1,12[&rate=4.899057947400788E-4]:4.930844151575E-1)[&rate=4.899057947400788E-4]:8.699647863183E-2)[&rate=4.899057947400788E-4]:2.117426426769E-2)[&rate=4.899057947400788E-4]:2.647228639243E-1)[&rate=4.899057947400788E-4]:1.782150874543E-1)[&rate=4.899057947400788E-4]:1.842675581344E-1)[&rate=4.899057947400788E-4]:4.167185392955E-2,(39[&rate=4.899057947400788E-4]:2.347140221217E-2,(((55[&rate=4.899057947400788E-4]:7.896233130131E-1,10[&rate=4.899057947400788E-4]:8.088013952049E-1)[&rate=4.899057947400788E-4]:8.812770201009E-2,(21[&rate=4.899057947400788E-4]:8.692083937483E-1,(23[&rate=4.899057947400788E-4]:4.776665056627E-1,18[&rate=4.899057947400788E-4]:4.58488423471E-1)[&rate=4.899057947400788E-4]:4.025007921952E-1)[&rate=4.899057947400788E-4]:1.126522103159E-1)[&rate=4.899057947400788E-4]:1.906011137442E-1,(22[&rate=4.899057947400788E-4]:9.869115035543E-1,((19[&rate=4.899057947400788E-4]:6.9310007318E-1,26[&rate=4.899057947400788E-4]:7.177576074265E-1)[&rate=4.899057947400788E-4]:1.67575012425E-1,1[&rate=4.899057947400788E-4]:9.903124998859E-2)[&rate=4.899057947400788E-4]:1.070583357574E-1)[&rate=4.899057947400788E-4]:1.965091183638E-1)[&rate=4.899057947400788E-4]:1.694615910454E-3)[&rate=4.899057947400788E-4]:1.726885165478E-1)[&rate=4.899057947400788E-4]:3.183055922809E-1,((9[&rate=4.899057947400788E-4]:4.331300966713E-1,13[&rate=4.899057947400788E-4]:4.714862610548E-1)[&rate=4.899057947400788E-4]:3.667379687726E-1,(5[&rate=4.899057947400788E-4]:7.525757727436E-1,(3[&rate=4.899057947400788E-4]:4.864006357789E-1,16[&rate=4.899057947400788E-4]:6.014691289295E-1)[&rate=4.899057947400788E-4]:2.141203424443E-1)[&rate=4.899057947400788E-4]:3.085393653593E-2)[&rate=4.899057947400788E-4]:7.803508702545E-1)[&rate=4.899057947400788E-4]:7.361933752314E-1)[&rate=4.899057947400788E-4]:4.219815558319E-1)[&rate=4.899057947400788E-4]:1.096383080177E-1);
tree STATE_24686000 [&joint=-18001.830175783994,lnP=-18001.830175783994] = [&R] (((61[&rate=5.431492383474935E-4]:8.349251403837E-1,(29[&rate=5.431492383474935E-4]:6.911699833155E-1,(30[&rate=5.431492383474935E-4]:6.863837253577E-1,62[&rate=5.431492383474935E-4]:7.43760774538E-1)[&rate=5.431492383474935E-4]:4.786257957844E-3)[&rate=5.431492383474935E-4]:2.353657783325E-2)[&rate=5.431492383474935E-4]:2.267457620944E-2,((34[&rate=5.431492383474935E-4]:6.053315576444E-1,(14[&rate=5.431492383474935E-4]:2.69037558207E0,(38[&rate=5.431492383474935E-4]:4.691398520863E-1,(((((55[&rate=5.431492383474935E-4]:5.47365987802E-1,10[&rate=5.431492383474935E-4]:5.665440699938E-1)[&rate=5.431492383474935E-4]:1.448687453852E-1,(21[&rate=5.431492383474935E-4]:4.812365618937E-1,(23[&rate=5.431492383474935E-4]:2.03949445131E-1,18[&rate=5.431492383474935E-4]:1.847713629393E-1)[&rate=5.431492383474935E-4]:2.882460208724E-1)[&rate=5.431492383474935E-4]:3.151077603345E-1)[&rate=5.431492383474935E-4]:4.169231759423E-1,((22[&rate=5.431492383474935E-4]:9.580237614127E-1,((19[&rate=5.431492383474935E-4]:7.81677419661E-1,26[&rate=5.431492383474935E-4]:8.063349539075E-1)[&rate=5.431492383474935E-4]:8.41403164848E-2,1[&rate=5.431492383474935E-4]:1.041739005293E-1)[&rate=5.431492383474935E-4]:7.302794307517E-2)[&rate=5.431492383474935E-4]:2.480914773542E-1,39[&rate=5.431492383474935E-4]:4.44714031506E-2)[&rate=5.431492383474935E-4]:1.811116351319E-2)[&rate=5.431492383474935E-4]:1.016519831202E-1,((((60[&rate=5.431492383474935E-4]:2.823240180306E-1,59[&rate=5.431492383474935E-4]:2.768445659757E-1)[&rate=5.431492383474935E-4]:1.77600944625E-2,56[&rate=5.431492383474935E-4]:2.973443864655E-1)[&rate=5.431492383474935E-4]:4.236443970554E-2,57[&rate=5.431492383474935E-4]:3.424485521986E-1)[&rate=5.431492383474935E-4]:1.064060489227E0,(((52[&rate=5.431492383474935E-4]:8.394138965772E-1,((51[&rate=5.431492383474935E-4]:4.965323152851E-1,(11[&rate=5.431492383474935E-4]:2.872989544597E-1,17[&rate=5.431492383474935E-4]:3.256551188433E-1)[&rate=5.431492383474935E-4]:2.914251416473E-1)[&rate=5.431492383474935E-4]:6.259026911208E-2,((44[&rate=5.431492383474935E-4]:1.765227648124E-1,43[&rate=5.431492383474935E-4]:1.792624908397E-1)[&rate=5.431492383474935E-4]:2.937833907284E-1,(45[&rate=5.431492383474935E-4]:3.254761929286E-1,(50[&rate=5.431492383474935E-4]:1.674008587889E-1,48[&rate=5.431492383474935E-4]:2.495926396107E-1)[&rate=5.431492383474935E-4]:7.862327934522E-2)[&rate=5.431492383474935E-4]:1.667477708313E-1)[&rate=5.431492383474935E-4]:1.463506754318E-1)[&rate=5.431492383474935E-4]:2.8029131218E-1)[&rate=5.431492383474935E-4]:1.547263076233E-1,(((47[&rate=5.431492383474935E-4]:1.530075825329E-1,54[&rate=5.431492383474935E-4]:3.283500482863E-1)[&rate=5.431492383474935E-4]:3.31930643363E-1,(42[&rate=5.431492383474935E-4]:1.210115970675E-1,40[&rate=5.431492383474935E-4]:1.210115970675E-1)[&rate=5.431492383474935E-4]:3.47488272664E-1)[&rate=5.431492383474935E-4]:3.653887453158E-1,(63[&rate=5.431492383474935E-4]:4.162515037953E-1,58[&rate=5.431492383474935E-4]:4.13511777768E-1)[&rate=5.431492383474935E-4]:3.957193030329E-1)[&rate=5.431492383474935E-4]:2.20525561756E-1)[&rate=5.431492383474935E-4]:3.80896385107E-2,(((53[&rate=5.431492383474935E-4]:5.090788846922E-1,8[&rate=5.431492383474935E-4]:4.981199805825E-1)[&rate=5.431492383474935E-4]:9.830230108379E-2,(41[&rate=5.431492383474935E-4]:4.18246393526E-1,46[&rate=5.431492383474935E-4]:4.40164201745E-1)[&rate=5.431492383474935E-4]:1.589978059486E-1)[&rate=5.431492383474935E-4]:3.194021154664E-1,((27[&rate=5.431492383474935E-4]:2.320240121079E-1,4[&rate=5.431492383474935E-4]:5.942127238193E-2)[&rate=5.431492383474935E-4]:7.566108471135E-1,(49[&rate=5.431492383474935E-4]:6.0590002196E-1,(15[&rate=5.431492383474935E-4]:5.198442529485E-1,12[&rate=5.431492383474935E-4]:4.814880885648E-1)[&rate=5.431492383474935E-4]:1.244119333953E-1)[&rate=5.431492383474935E-4]:2.676663441106E-1)[&rate=5.431492383474935E-4]:5.04772091442E-2)[&rate=5.431492383474935E-4]:1.903780483182E-1)[&rate=5.431492383474935E-4]:1.194846781664E-1)[&rate=5.431492383474935E-4]:4.300850824126E-3)[&rate=5.431492383474935E-4]:1.508945852397E-1,(3[&rate=5.431492383474935E-4]:8.075252813666E-1,(16[&rate=5.431492383474935E-4]:6.717012013297E-1,(5[&rate=5.431492383474935E-4]:4.590389330133E-1,(9[&rate=5.431492383474935E-4]:2.808267820065E-1,13[&rate=5.431492383474935E-4]:3.1918294639E-1)[&rate=5.431492383474935E-4]:1.946505071712E-1)[&rate=5.431492383474935E-4]:1.496485696862E-1)[&rate=5.431492383474935E-4]:2.508925731875E-1)[&rate=5.431492383474935E-4]:5.048641276297E-1)[&rate=5.431492383474935E-4]:1.594901691175E-1)[&rate=5.431492383474935E-4]:1.10890696286E0)[&rate=5.431492383474935E-4]:7.148715305819E-2)[&rate=5.431492383474935E-4]:2.486247113522E-3,(2[&rate=5.431492383474935E-4]:1.021930546284E0,(((24[&rate=5.431492383474935E-4]:5.713407862007E-1,(7[&rate=5.431492383474935E-4]:2.452683262909E-1,6[&rate=5.431492383474935E-4]:2.452683262909E-1)[&rate=5.431492383474935E-4]:2.192231448413E-1)[&rate=5.431492383474935E-4]:3.680451451041E-1,28[&rate=5.431492383474935E-4]:9.832215477433E-1)[&rate=5.431492383474935E-4]:6.318724287134E-2,(20[&rate=5.431492383474935E-4]:5.656652890486E-1,25[&rate=5.431492383474935E-4]:5.821036452129E-1)[&rate=5.431492383474935E-4]:4.25948981018E-1)[&rate=5.431492383474935E-4]:2.029190159431E-1)[&rate=5.431492383474935E-4]:1.61365131267E0)[&rate=5.431492383474935E-4]:5.852508123405E-2)[&rate=5.431492383474935E-4]:5.259181448407E-2,(35[&rate=5.431492383474935E-4]:8.57532654225E-1,((32[&rate=5.431492383474935E-4]:7.557793198176E-1,(37[&rate=5.431492383474935E-4]:6.513569760934E-1,31[&rate=5.431492383474935E-4]:6.513569760934E-1)[&rate=5.431492383474935E-4]:1.972289017216E-2)[&rate=5.431492383474935E-4]:7.389388817553E-2,(33[&rate=5.431492383474935E-4]:7.752493426843E-1,36[&rate=5.431492383474935E-4]:8.107684683672E-1)[&rate=5.431492383474935E-4]:2.983370137442E-2)[&rate=5.431492383474935E-4]:3.878840798064E-2)[&rate=5.431492383474935E-4]:6.085559816356E-2);
tree STATE_24688000 [&joint=-18022.82442141097,lnP=-18022.82442141097] = [&R] (((((38[&rate=4.81961490974018E-4]:1.397367476638E0,((3[&rate=4.81961490974018E-4]:1.292293084616E0,((5[&rate=4.81961490974018E-4]:4.291276899536E-1,16[&rate=4.81961490974018E-4]:4.921413885837E-1)[&rate=4.81961490974018E-4]:1.223957148448E-1,(9[&rate=4.81961490974018E-4]:3.843626324512E-1,13[&rate=4.81961490974018E-4]:4.227187968346E-1)[&rate=4.81961490974018E-4]:1.835991285115E-1)[&rate=4.81961490974018E-4]:7.928244743381E-1)[&rate=4.81961490974018E-4]:6.909613047404E-2,(((((63[&rate=4.81961490974018E-4]:3.188229340848E-1,58[&rate=4.81961490974018E-4]:3.160832080574E-1)[&rate=4.81961490974018E-4]:5.083168277395E-1,(((42[&rate=4.81961490974018E-4]:3.231625422345E-1,47[&rate=4.81961490974018E-4]:3.396008983989E-1)[&rate=4.81961490974018E-4]:3.431694776834E-2,(54[&rate=4.81961490974018E-4]:4.3371095931E-1,40[&rate=4.81961490974018E-4]:2.419301373922E-1)[&rate=4.81961490974018E-4]:1.155493526107E-1)[&rate=4.81961490974018E-4]:4.345197274325E-1,52[&rate=4.81961490974018E-4]:7.317252448326E-1)[&rate=4.81961490974018E-4]:5.705835260801E-2)[&rate=4.81961490974018E-4]:9.592262013372E-2,((51[&rate=4.81961490974018E-4]:6.570504621056E-1,(11[&rate=4.81961490974018E-4]:5.161096661465E-1,17[&rate=4.81961490974018E-4]:5.544658305302E-1)[&rate=4.81961490974018E-4]:2.23132576781E-1)[&rate=4.81961490974018E-4]:1.054473164212E-1,((43[&rate=4.81961490974018E-4]:4.436840651449E-1,44[&rate=4.81961490974018E-4]:4.409443391175E-1)[&rate=4.81961490974018E-4]:1.48678315233E-1,(45[&rate=4.81961490974018E-4]:4.082933268257E-1,(50[&rate=4.81961490974018E-4]:2.56320403765E-1,48[&rate=4.81961490974018E-4]:3.385121845869E-1)[&rate=4.81961490974018E-4]:7.252086826618E-2)[&rate=4.81961490974018E-4]:2.032471357439E-1)[&rate=4.81961490974018E-4]:2.304093707518E-1)[&rate=4.81961490974018E-4]:1.222084390474E-1)[&rate=4.81961490974018E-4]:7.820508437683E-2,((15[&rate=4.81961490974018E-4]:5.387618980581E-1,12[&rate=4.81961490974018E-4]:5.004057336744E-1)[&rate=4.81961490974018E-4]:4.493877436076E-1,((49[&rate=4.81961490974018E-4]:9.095794659045E-1,(8[&rate=4.81961490974018E-4]:8.637165311505E-1,(27[&rate=4.81961490974018E-4]:4.097668061489E-1,4[&rate=4.81961490974018E-4]:2.371640664229E-1)[&rate=4.81961490974018E-4]:5.772373962345E-1)[&rate=4.81961490974018E-4]:3.764375667191E-2)[&rate=4.81961490974018E-4]:2.532900260122E-2,(46[&rate=4.81961490974018E-4]:5.055374781478E-1,(41[&rate=4.81961490974018E-4]:4.68872126423E-1,53[&rate=4.81961490974018E-4]:4.990091127244E-1)[&rate=4.81961490974018E-4]:1.474754350564E-2)[&rate=4.81961490974018E-4]:4.238915383032E-1)[&rate=4.81961490974018E-4]:1.488500877632E-2)[&rate=4.81961490974018E-4]:9.5309605491E-2)[&rate=4.81961490974018E-4]:1.862697448818E-1,((((60[&rate=4.81961490974018E-4]:6.759714358176E-2,59[&rate=4.81961490974018E-4]:6.211769152682E-2)[&rate=4.81961490974018E-4]:1.17257700411E-2,56[&rate=4.81961490974018E-4]:7.658318759528E-2)[&rate=4.81961490974018E-4]:3.111936584609E-1,57[&rate=4.81961490974018E-4]:3.905165720838E-1)[&rate=4.81961490974018E-4]:1.000597703781E0,(39[&rate=4.81961490974018E-4]:8.587824737444E-2,(((55[&rate=4.81961490974018E-4]:8.261491536733E-1,10[&rate=4.81961490974018E-4]:8.45327235865E-1)[&rate=4.81961490974018E-4]:1.039473748429E-1,(21[&rate=4.81961490974018E-4]:9.487787398408E-1,(23[&rate=4.81961490974018E-4]:3.844058094774E-1,18[&rate=4.81961490974018E-4]:3.652277272856E-1)[&rate=4.81961490974018E-4]:5.753318344731E-1)[&rate=4.81961490974018E-4]:8.54273777163E-2)[&rate=4.81961490974018E-4]:1.807405953401E-1,(22[&rate=4.81961490974018E-4]:1.039189252325E0,((19[&rate=4.81961490974018E-4]:8.85379393689E-1,26[&rate=4.81961490974018E-4]:9.100369279355E-1)[&rate=4.81961490974018E-4]:4.552747230968E-2,1[&rate=4.81961490974018E-4]:1.692630303822E-1)[&rate=4.81961490974018E-4]:8.910430413479E-2)[&rate=4.81961490974018E-4]:1.867163646817E-1)[&rate=4.81961490974018E-4]:2.161646598389E-2)[&rate=4.81961490974018E-4]:5.866068602424E-2)[&rate=4.81961490974018E-4]:1.286129151657E-2)[&rate=4.81961490974018E-4]:2.067287162021E-1)[&rate=4.81961490974018E-4]:1.038717987576E0)[&rate=4.81961490974018E-4]:2.140844671422E-1,(33[&rate=4.81961490974018E-4]:4.84120454142E-1,36[&rate=4.81961490974018E-4]:5.196395798249E-1)[&rate=4.81961490974018E-4]:2.689214290054E-1)[&rate=4.81961490974018E-4]:6.299284325812E-2,(37[&rate=4.81961490974018E-4]:3.569844128597E-1,32[&rate=4.81961490974018E-4]:4.416838664117E-1)[&rate=4.81961490974018E-4]:3.989410239281E-1)[&rate=4.81961490974018E-4]:7.955250454088E-2,(((14[&rate=4.81961490974018E-4]:2.476144917409E0,29[&rate=4.81961490974018E-4]:3.906519912913E-1)[&rate=4.81961490974018E-4]:2.858724822894E-1,(34[&rate=4.81961490974018E-4]:5.257822032027E-1,31[&rate=4.81961490974018E-4]:6.514652633119E-1)[&rate=4.81961490974018E-4]:7.970401901179E-2)[&rate=4.81961490974018E-4]:9.199133840222E-2,35[&rate=4.81961490974018E-4]:8.969311125292E-1)[&rate=4.81961490974018E-4]:1.23173206028E-2)[&rate=4.81961490974018E-4]:9.183629689622E-2,((61[&rate=4.81961490974018E-4]:9.296171517422E-1,(30[&rate=4.81961490974018E-4]:6.981663082611E-1,(((24[&rate=4.81961490974018E-4]:8.041591725195E-1,(7[&rate=4.81961490974018E-4]:1.69531649869E-1,6[&rate=4.81961490974018E-4]:1.69531649869E-1)[&rate=4.81961490974018E-4]:5.27778207582E-1)[&rate=4.81961490974018E-4]:8.300858864058E-2,(20[&rate=4.81961490974018E-4]:5.533945524759E-1,25[&rate=4.81961490974018E-4]:5.698329086402E-1)[&rate=4.81961490974018E-4]:3.228143045746E-1)[&rate=4.81961490974018E-4]:9.982959426503E-2,(28[&rate=4.81961490974018E-4]:8.245580030596E-1,2[&rate=4.81961490974018E-4]:5.971607427856E-1)[&rate=4.81961490974018E-4]:2.062749688039E-1)[&rate=4.81961490974018E-4]:1.851456399501E0)[&rate=4.81961490974018E-4]:1.112322642462E-1)[&rate=4.81961490974018E-4]:2.901003593693E-2,62[&rate=4.81961490974018E-4]:8.957856576246E-1)[&rate=4.81961490974018E-4]:3.426082103769E-2);
tree STATE_24690000 [&joint=-18025.855863443852,lnP=-18025.855863443852] = [&R] (34[&rate=5.493591396449293E-4]:7.497295128354E-1,((35[&rate=5.493591396449293E-4]:8.22779612135E-1,(37[&rate=5.493591396449293E-4]:6.521783349258E-1,32[&rate=5.493591396449293E-4]:7.368777884778E-1)[&rate=5.493591396449293E-4]:9.683078540592E-2)[&rate=5.493591396449293E-4]:1.199227142636E-1,(((62[&rate=5.493591396449293E-4]:7.777572975906E-1,(((38[&rate=5.493591396449293E-4]:1.079836960938E0,((3[&rate=5.493591396449293E-4]:7.044670604601E-1,(16[&rate=5.493591396449293E-4]:7.890973742629E-1,(5[&rate=5.493591396449293E-4]:6.123099885098E-1,(9[&rate=5.493591396449293E-4]:4.255868727457E-1,13[&rate=5.493591396449293E-4]:4.639430371292E-1)[&rate=5.493591396449293E-4]:2.031614719285E-1)[&rate=5.493591396449293E-4]:1.137736871229E-1)[&rate=5.493591396449293E-4]:3.043817934781E-2)[&rate=5.493591396449293E-4]:6.697960740111E-1,((((55[&rate=5.493591396449293E-4]:7.11968614138E-1,10[&rate=5.493591396449293E-4]:7.311466963297E-1)[&rate=5.493591396449293E-4]:2.13756447378E-1,(21[&rate=5.493591396449293E-4]:7.638347938294E-1,(23[&rate=5.493591396449293E-4]:3.994859401669E-1,18[&rate=5.493591396449293E-4]:3.803078579752E-1)[&rate=5.493591396449293E-4]:3.753077577721E-1)[&rate=5.493591396449293E-4]:2.659998567275E-1)[&rate=5.493591396449293E-4]:2.609221995606E-1,((22[&rate=5.493591396449293E-4]:1.059374236985E0,((19[&rate=5.493591396449293E-4]:7.914362686877E-1,26[&rate=5.493591396449293E-4]:8.160938029341E-1)[&rate=5.493591396449293E-4]:1.483479731574E-1,1[&rate=5.493591396449293E-4]:1.781404062286E-1)[&rate=5.493591396449293E-4]:1.004119129487E-1)[&rate=5.493591396449293E-4]:1.386735982597E-1,39[&rate=5.493591396449293E-4]:3.640399962884E-2)[&rate=5.493591396449293E-4]:1.03667918982E-1)[&rate=5.493591396449293E-4]:3.515349696297E-2,((((((((43[&rate=5.493591396449293E-4]:3.263719696346E-1,44[&rate=5.493591396449293E-4]:3.236322436073E-1)[&rate=5.493591396449293E-4]:8.847875099013E-2,(45[&rate=5.493591396449293E-4]:3.619511263655E-1,(50[&rate=5.493591396449293E-4]:2.440247308502E-1,48[&rate=5.493591396449293E-4]:3.26216511672E-1)[&rate=5.493591396449293E-4]:3.847434072085E-2)[&rate=5.493591396449293E-4]:7.207767645099E-2)[&rate=5.493591396449293E-4]:2.349159474295E-1,51[&rate=5.493591396449293E-4]:5.894926954515E-1)[&rate=5.493591396449293E-4]:4.895017751374E-2,(11[&rate=5.493591396449293E-4]:6.29800517523E-1,17[&rate=5.493591396449293E-4]:6.681566819067E-1)[&rate=5.493591396449293E-4]:9.083413626417E-2)[&rate=5.493591396449293E-4]:1.827836468831E-1,((63[&rate=5.493591396449293E-4]:3.665968963898E-1,58[&rate=5.493591396449293E-4]:3.638571703624E-1)[&rate=5.493591396449293E-4]:1.596057598888E-1,(47[&rate=5.493591396449293E-4]:4.238757566874E-1,(54[&rate=5.493591396449293E-4]:3.649828639671E-1,(40[&rate=5.493591396449293E-4]:7.107815160687E-2,42[&rate=5.493591396449293E-4]:7.107815160687E-2)[&rate=5.493591396449293E-4]:1.021238904425E-1)[&rate=5.493591396449293E-4]:2.342353584737E-1)[&rate=5.493591396449293E-4]:1.406830639746E-1)[&rate=5.493591396449293E-4]:3.333800279534E-1)[&rate=5.493591396449293E-4]:7.247975572992E-2,52[&rate=5.493591396449293E-4]:8.937062755783E-1)[&rate=5.493591396449293E-4]:1.646218146957E-1,((46[&rate=5.493591396449293E-4]:7.094159735141E-1,(41[&rate=5.493591396449293E-4]:4.536839977163E-1,53[&rate=5.493591396449293E-4]:4.838209840177E-1)[&rate=5.493591396449293E-4]:2.338141675788E-1)[&rate=5.493591396449293E-4]:3.203208767009E-1,(((15[&rate=5.493591396449293E-4]:5.068087950962E-1,12[&rate=5.493591396449293E-4]:4.684526307126E-1)[&rate=5.493591396449293E-4]:4.263115628799E-1,49[&rate=5.493591396449293E-4]:8.947641935924E-1)[&rate=5.493591396449293E-4]:1.297963164771E-1,(8[&rate=5.493591396449293E-4]:7.501281619476E-1,(27[&rate=5.493591396449293E-4]:4.550840364872E-1,4[&rate=5.493591396449293E-4]:2.824812967612E-1)[&rate=5.493591396449293E-4]:4.183317966933E-1)[&rate=5.493591396449293E-4]:2.662131700398E-1)[&rate=5.493591396449293E-4]:1.065579220024E-2)[&rate=5.493591396449293E-4]:1.053035688261E-1)[&rate=5.493591396449293E-4]:8.867914297182E-2,(((56[&rate=5.493591396449293E-4]:1.993384268959E-1,59[&rate=5.493591396449293E-4]:1.965987008686E-1)[&rate=5.493591396449293E-4]:2.537681038464E-2,60[&rate=5.493591396449293E-4]:2.274549633082E-1)[&rate=5.493591396449293E-4]:9.638388151987E-2,57[&rate=5.493591396449293E-4]:3.23838844828E-1)[&rate=5.493591396449293E-4]:1.077962908966E0)[&rate=5.493591396449293E-4]:1.999900424571E-2)[&rate=5.493591396449293E-4]:2.017774449248E-1)[&rate=5.493591396449293E-4]:7.08313552494E-1)[&rate=5.493591396449293E-4]:4.40099578704E-1,14[&rate=5.493591396449293E-4]:2.632265306765E0)[&rate=5.493591396449293E-4]:5.682562692983E-2,(30[&rate=5.493591396449293E-4]:6.012235674077E-1,(29[&rate=5.493591396449293E-4]:5.154828335867E-1,(((((20[&rate=5.493591396449293E-4]:4.583640250803E-1,25[&rate=5.493591396449293E-4]:4.748023812446E-1)[&rate=5.493591396449293E-4]:3.207668114272E-1,28[&rate=5.493591396449293E-4]:8.339253570555E-1)[&rate=5.493591396449293E-4]:1.808764492117E-1,(24[&rate=5.493591396449293E-4]:7.683551624843E-1,(7[&rate=5.493591396449293E-4]:2.442333250834E-1,6[&rate=5.493591396449293E-4]:2.442333250834E-1)[&rate=5.493591396449293E-4]:4.172725223324E-1)[&rate=5.493591396449293E-4]:2.026110273445E-1)[&rate=5.493591396449293E-4]:1.151695143034E-1,2[&rate=5.493591396449293E-4]:9.025740602965E-1)[&rate=5.493591396449293E-4]:1.551350597828E0,31[&rate=5.493591396449293E-4]:5.518436640384E-1)[&rate=5.493591396449293E-4]:1.828397829133E-2)[&rate=5.493591396449293E-4]:8.574073382101E-2)[&rate=5.493591396449293E-4]:2.374440169918E-3)[&rate=5.493591396449293E-4]:1.167822408326E-1)[&rate=5.493591396449293E-4]:5.648714392137E-2,61[&rate=5.493591396449293E-4]:8.970859715666E-1)[&rate=5.493591396449293E-4]:2.647457971544E-2,(33[&rate=5.493591396449293E-4]:7.491830599943E-1,36[&rate=5.493591396449293E-4]:7.847021856771E-1)[&rate=5.493591396449293E-4]:1.689130104135E-1)[&rate=5.493591396449293E-4]:1.094505380526E-2)[&rate=5.493591396449293E-4]:6.480738349231E-3);
tree STATE_24692000 [&joint=-18010.55606584878,lnP=-18010.55606584878] = [&R] (((((24[&rate=5.972741276725847E-4]:8.649922210408E-1,(7[&rate=5.972741276725847E-4]:2.366568777455E-1,6[&rate=5.972741276725847E-4]:2.366568777455E-1)[&rate=5.972741276725847E-4]:5.214860282267E-1)[&rate=5.972741276725847E-4]:3.438670744861E-2,((20[&rate=5.972741276725847E-4]:4.506559275894E-1,25[&rate=5.972741276725847E-4]:4.670942837538E-1)[&rate=5.972741276725847E-4]:3.32547705851E-1,28[&rate=5.972741276725847E-4]:8.379981539885E-1)[&rate=5.972741276725847E-4]:1.052163909393E-1)[&rate=5.972741276725847E-4]:1.46361335153E-1,2[&rate=5.972741276725847E-4]:8.621786198067E-1)[&rate=5.972741276725847E-4]:1.804740271416E0,(31[&rate=5.972741276725847E-4]:7.385196136009E-1,((38[&rate=5.972741276725847E-4]:1.244871785451E0,(((5[&rate=5.972741276725847E-4]:6.054718939627E-1,(9[&rate=5.972741276725847E-4]:3.483718906806E-1,13[&rate=5.972741276725847E-4]:3.86728055064E-1)[&rate=5.972741276725847E-4]:2.735383594465E-1)[&rate=5.972741276725847E-4]:3.396858021243E-1,(3[&rate=5.972741276725847E-4]:3.606767845831E-1,16[&rate=5.972741276725847E-4]:4.757452777337E-1)[&rate=5.972741276725847E-4]:5.324261169835E-1)[&rate=5.972741276725847E-4]:5.347994084597E-1,((((((47[&rate=5.972741276725847E-4]:3.124456568894E-1,(40[&rate=5.972741276725847E-4]:1.462229757349E-1,42[&rate=5.972741276725847E-4]:1.462229757349E-1)[&rate=5.972741276725847E-4]:1.497843249901E-1)[&rate=5.972741276725847E-4]:8.905802194708E-2,54[&rate=5.972741276725847E-4]:5.768461445898E-1)[&rate=5.972741276725847E-4]:4.115337674246E-1,(52[&rate=5.972741276725847E-4]:6.792547568641E-1,(63[&rate=5.972741276725847E-4]:3.513632507947E-1,58[&rate=5.972741276725847E-4]:3.486235247673E-1)[&rate=5.972741276725847E-4]:3.66247670453E-1)[&rate=5.972741276725847E-4]:5.707036062985E-2)[&rate=5.972741276725847E-4]:2.120384823007E-1,(51[&rate=5.972741276725847E-4]:7.600911178703E-1,(((43[&rate=5.972741276725847E-4]:2.37424936221E-1,44[&rate=5.972741276725847E-4]:2.346852101936E-1)[&rate=5.972741276725847E-4]:2.39247170407E-1,(45[&rate=5.972741276725847E-4]:2.935890016145E-1,(50[&rate=5.972741276725847E-4]:8.456918841448E-2,48[&rate=5.972741276725847E-4]:1.667609692363E-1)[&rate=5.972741276725847E-4]:1.295677584055E-1)[&rate=5.972741276725847E-4]:2.022611872052E-1)[&rate=5.972741276725847E-4]:2.921314198279E-1,(11[&rate=5.972741276725847E-4]:3.406203034791E-1,17[&rate=5.972741276725847E-4]:3.789764678628E-1)[&rate=5.972741276725847E-4]:4.501010311959E-1)[&rate=5.972741276725847E-4]:5.156156401713E-2)[&rate=5.972741276725847E-4]:1.882724819243E-1)[&rate=5.972741276725847E-4]:8.986266120179E-2,((((53[&rate=5.972741276725847E-4]:4.112275035123E-1,46[&rate=5.972741276725847E-4]:4.0300832543E-1)[&rate=5.972741276725847E-4]:2.603346711827E-2,41[&rate=5.972741276725847E-4]:4.071239843292E-1)[&rate=5.972741276725847E-4]:3.565645365768E-1,((8[&rate=5.972741276725847E-4]:2.286627939744E-1,49[&rate=5.972741276725847E-4]:2.368819720565E-1)[&rate=5.972741276725847E-4]:5.076808355958E-1,(27[&rate=5.972741276725847E-4]:7.317414728041E-1,4[&rate=5.972741276725847E-4]:5.59138733078E-1)[&rate=5.972741276725847E-4]:1.278898279991E-1)[&rate=5.972741276725847E-4]:4.652297352753E-2)[&rate=5.972741276725847E-4]:3.040918104714E-2,(15[&rate=5.972741276725847E-4]:4.09222568634E-1,12[&rate=5.972741276725847E-4]:3.708664042503E-1)[&rate=5.972741276725847E-4]:4.506285579767E-1)[&rate=5.972741276725847E-4]:2.989230795913E-1)[&rate=5.972741276725847E-4]:1.127074490353E-1,(((22[&rate=5.972741276725847E-4]:1.041318010111E0,((19[&rate=5.972741276725847E-4]:4.859443933041E-1,26[&rate=5.972741276725847E-4]:5.106019275505E-1)[&rate=5.972741276725847E-4]:3.330603440688E-1,1[&rate=5.972741276725847E-4]:5.736090175642E-2)[&rate=5.972741276725847E-4]:2.031351905467E-1)[&rate=5.972741276725847E-4]:1.602023735747E-1,(39[&rate=5.972741276725847E-4]:1.378113398825E-2,((55[&rate=5.972741276725847E-4]:7.995466914421E-1,10[&rate=5.972741276725847E-4]:8.187247736338E-1)[&rate=5.972741276725847E-4]:5.627021147698E-2,(21[&rate=5.972741276725847E-4]:9.035677200189E-1,(23[&rate=5.972741276725847E-4]:4.292993731315E-1,18[&rate=5.972741276725847E-4]:4.101212909398E-1)[&rate=5.972741276725847E-4]:4.85227250997E-1)[&rate=5.972741276725847E-4]:5.635877194115E-2)[&rate=5.972741276725847E-4]:2.045395735349E-1)[&rate=5.972741276725847E-4]:2.609541408137E-2)[&rate=5.972741276725847E-4]:3.314550858504E-2,(((56[&rate=5.972741276725847E-4]:2.567971903064E-1,60[&rate=5.972741276725847E-4]:2.59536916334E-1)[&rate=5.972741276725847E-4]:9.559462523457E-3,59[&rate=5.972741276725847E-4]:2.636169268025E-1)[&rate=5.972741276725847E-4]:2.688660454073E-1,57[&rate=5.972741276725847E-4]:5.379624242647E-1)[&rate=5.972741276725847E-4]:7.816349748557E-1)[&rate=5.972741276725847E-4]:8.613083145935E-2)[&rate=5.972741276725847E-4]:2.714891479396E-1)[&rate=5.972741276725847E-4]:8.197092014521E-1)[&rate=5.972741276725847E-4]:3.433298441412E-1,14[&rate=5.972741276725847E-4]:2.700530396715E0)[&rate=5.972741276725847E-4]:6.883733425962E-2)[&rate=5.972741276725847E-4]:2.631828353524E-2)[&rate=5.972741276725847E-4]:7.625630728012E-2,((30[&rate=5.972741276725847E-4]:6.765486779043E-1,61[&rate=5.972741276725847E-4]:7.967672571392E-1)[&rate=5.972741276725847E-4]:3.774142939948E-2,((34[&rate=5.972741276725847E-4]:6.185666431381E-1,((35[&rate=5.972741276725847E-4]:7.470077983858E-1,(37[&rate=5.972741276725847E-4]:4.743120758091E-1,32[&rate=5.972741276725847E-4]:5.590115293611E-1)[&rate=5.972741276725847E-4]:1.989252307734E-1)[&rate=5.972741276725847E-4]:1.432128892244E-2,(33[&rate=5.972741276725847E-4]:6.583934683298E-1,36[&rate=5.972741276725847E-4]:6.939125940126E-1)[&rate=5.972741276725847E-4]:8.927441679286E-2)[&rate=5.972741276725847E-4]:5.669110774229E-2)[&rate=5.972741276725847E-4]:1.546909364781E-2,(29[&rate=5.972741276725847E-4]:4.5431799577E-1,62[&rate=5.972741276725847E-4]:5.116950449503E-1)[&rate=5.972741276725847E-4]:2.507559923821E-1)[&rate=5.972741276725847E-4]:9.216119151679E-3)[&rate=5.972741276725847E-4]:7.215928836949E-2);
tree STATE_24694000 [&joint=-18011.691308370464,lnP=-18011.691308370464] = [&R] ((35[&rate=5.202848448448525E-4]:8.099305051842E-1,((34[&rate=5.202848448448525E-4]:5.051381593772E-1,(33[&rate=5.202848448448525E-4]:5.844045000768E-1,36[&rate=5.202848448448525E-4]:6.199236257597E-1)[&rate=5.202848448448525E-4]:1.065260090272E-1)[&rate=5.202848448448525E-4]:4.302422781981E-2,(37[&rate=5.202848448448525E-4]:4.294687251932E-1,32[&rate=5.202848448448525E-4]:5.141681787452E-1)[&rate=5.202848448448525E-4]:2.44376722113E-1)[&rate=5.202848448448525E-4]:6.23145660747E-2)[&rate=5.202848448448525E-4]:5.436700192537E-2,(62[&rate=5.202848448448525E-4]:7.75549581603E-1,(((30[&rate=5.202848448448525E-4]:6.414243116211E-1,61[&rate=5.202848448448525E-4]:7.61642890856E-1)[&rate=5.202848448448525E-4]:4.208892431476E-2,29[&rate=5.202848448448525E-4]:6.835132359359E-1)[&rate=5.202848448448525E-4]:2.090182408615E-2,(((((20[&rate=5.202848448448525E-4]:3.41470533666E-1,25[&rate=5.202848448448525E-4]:3.579088898304E-1)[&rate=5.202848448448525E-4]:5.408733435765E-1,(28[&rate=5.202848448448525E-4]:9.133816491193E-1,(24[&rate=5.202848448448525E-4]:6.319033557441E-1,(7[&rate=5.202848448448525E-4]:4.200659623456E-2,6[&rate=5.202848448448525E-4]:4.200659623456E-2)[&rate=5.202848448448525E-4]:4.83047444441E-1)[&rate=5.202848448448525E-4]:2.376426769368E-1)[&rate=5.202848448448525E-4]:2.375674867128E-2)[&rate=5.202848448448525E-4]:2.5582488857E-1,2[&rate=5.202848448448525E-4]:9.655660260865E-1)[&rate=5.202848448448525E-4]:1.289021763057E0,14[&rate=5.202848448448525E-4]:2.383354912431E0)[&rate=5.202848448448525E-4]:3.934238599239E-1,((38[&rate=5.202848448448525E-4]:1.054087667684E0,((3[&rate=5.202848448448525E-4]:1.065084140397E0,(16[&rate=5.202848448448525E-4]:8.198432803875E-1,((9[&rate=5.202848448448525E-4]:5.099256406662E-1,13[&rate=5.202848448448525E-4]:5.482818050497E-1)[&rate=5.202848448448525E-4]:2.619908294266E-1,5[&rate=5.202848448448525E-4]:7.554781139285E-1)[&rate=5.202848448448525E-4]:1.351467828907E-3)[&rate=5.202848448448525E-4]:3.603093531599E-1)[&rate=5.202848448448525E-4]:3.182457364438E-1,(((((44[&rate=5.202848448448525E-4]:5.415197826332E-1,(45[&rate=5.202848448448525E-4]:4.703044461361E-1,((50[&rate=5.202848448448525E-4]:9.934570349983E-2,48[&rate=5.202848448448525E-4]:1.815374843217E-1)[&rate=5.202848448448525E-4]:2.466497403561E-1,43[&rate=5.202848448448525E-4]:4.062694164587E-1)[&rate=5.202848448448525E-4]:4.485694748563E-2)[&rate=5.202848448448525E-4]:9.313314471622E-2)[&rate=5.202848448448525E-4]:2.540391869655E-1,(51[&rate=5.202848448448525E-4]:7.320256050873E-1,(11[&rate=5.202848448448525E-4]:5.452512714828E-1,17[&rate=5.202848448448525E-4]:5.836074358665E-1)[&rate=5.202848448448525E-4]:2.689661144263E-1)[&rate=5.202848448448525E-4]:5.999117936074E-3)[&rate=5.202848448448525E-4]:2.218797280133E-1,(((54[&rate=5.202848448448525E-4]:5.347798932342E-1,((47[&rate=5.202848448448525E-4]:2.344895039362E-1,40[&rate=5.202848448448525E-4]:2.180511477719E-1)[&rate=5.202848448448525E-4]:1.039193571577E-2,42[&rate=5.202848448448525E-4]:2.284430834876E-1)[&rate=5.202848448448525E-4]:1.145559878288E-1)[&rate=5.202848448448525E-4]:3.332484942056E-1,52[&rate=5.202848448448525E-4]:6.159735929193E-1)[&rate=5.202848448448525E-4]:8.41892463858E-2,(63[&rate=5.202848448448525E-4]:2.608679030802E-1,58[&rate=5.202848448448525E-4]:2.581281770529E-1)[&rate=5.202848448448525E-4]:4.776511006086E-1)[&rate=5.202848448448525E-4]:2.597416117315E-1)[&rate=5.202848448448525E-4]:1.583808885781E-1,(((15[&rate=5.202848448448525E-4]:4.31869258623E-1,12[&rate=5.202848448448525E-4]:3.935130942393E-1)[&rate=5.202848448448525E-4]:4.096583496806E-1,(8[&rate=5.202848448448525E-4]:7.009508652115E-1,(49[&rate=5.202848448448525E-4]:6.591054630853E-1,(27[&rate=5.202848448448525E-4]:4.662460007516E-1,4[&rate=5.202848448448525E-4]:2.936432610256E-1)[&rate=5.202848448448525E-4]:3.079279554845E-1)[&rate=5.202848448448525E-4]:5.006458020834E-2)[&rate=5.202848448448525E-4]:9.400140062636E-2)[&rate=5.202848448448525E-4]:2.471069565507E-1,((53[&rate=5.202848448448525E-4]:4.517442804848E-1,41[&rate=5.202848448448525E-4]:4.216072941834E-1)[&rate=5.202848448448525E-4]:7.371381373287E-2,46[&rate=5.202848448448525E-4]:5.172389161354E-1)[&rate=5.202848448448525E-4]:5.275600322806E-1)[&rate=5.202848448448525E-4]:1.50198719966E-1)[&rate=5.202848448448525E-4]:2.018698900008E-1,((((55[&rate=5.202848448448525E-4]:7.723353910617E-1,10[&rate=5.202848448448525E-4]:7.915134732534E-1)[&rate=5.202848448448525E-4]:5.151581860015E-2,(21[&rate=5.202848448448525E-4]:8.575946013225E-1,(23[&rate=5.202848448448525E-4]:5.108488454392E-1,18[&rate=5.202848448448525E-4]:4.916707632475E-1)[&rate=5.202848448448525E-4]:3.577046599929E-1)[&rate=5.202848448448525E-4]:7.036619738029E-2)[&rate=5.202848448448525E-4]:3.457124867502E-1,(39[&rate=5.202848448448525E-4]:1.876344680625E-2,(22[&rate=5.202848448448525E-4]:9.374528728699E-1,((19[&rate=5.202848448448525E-4]:4.190130272545E-1,26[&rate=5.202848448448525E-4]:4.43670561501E-1)[&rate=5.202848448448525E-4]:4.255532319749E-1,1[&rate=5.202848448448525E-4]:8.29224236129E-2)[&rate=5.202848448448525E-4]:7.370853144876E-2)[&rate=5.202848448448525E-4]:2.429544095527E-1)[&rate=5.202848448448525E-4]:1.042249071401E-1)[&rate=5.202848448448525E-4]:5.928590929006E-2,((59[&rate=5.202848448448525E-4]:3.373794545192E-1,(56[&rate=5.202848448448525E-4]:2.006002165691E-1,60[&rate=5.202848448448525E-4]:2.033399425967E-1)[&rate=5.202848448448525E-4]:1.395189639775E-1)[&rate=5.202848448448525E-4]:1.707017652265E-1,57[&rate=5.202848448448525E-4]:5.135606718007E-1)[&rate=5.202848448448525E-4]:9.152889339015E-1)[&rate=5.202848448448525E-4]:1.461001444615E-1)[&rate=5.202848448448525E-4]:5.769519517016E-2)[&rate=5.202848448448525E-4]:6.734975168713E-1)[&rate=5.202848448448525E-4]:5.786357380755E-1,31[&rate=5.202848448448525E-4]:7.14204055509E-1)[&rate=5.202848448448525E-4]:3.172659947156E-2)[&rate=5.202848448448525E-4]:1.31292137844E-2)[&rate=5.202848448448525E-4]:1.375747240063E-2)[&rate=5.202848448448525E-4]:1.770967414061E-2);
tree STATE_24696000 [&joint=-18015.14032660991,lnP=-18015.14032660991] = [&R] (((35[&rate=5.556887485263319E-4]:6.072999901761E-1,(37[&rate=5.556887485263319E-4]:1.376975117159E-1,32[&rate=5.556887485263319E-4]:2.22396965268E-1)[&rate=5.556887485263319E-4]:3.958319866568E-1)[&rate=5.556887485263319E-4]:1.974387126936E-1,(33[&rate=5.556887485263319E-4]:4.634722342907E-1,36[&rate=5.556887485263319E-4]:4.989913599735E-1)[&rate=5.556887485263319E-4]:3.276052663934E-1)[&rate=5.556887485263319E-4]:2.1996776665E-1,(61[&rate=5.556887485263319E-4]:9.161374299994E-1,((((((31[&rate=5.556887485263319E-4]:6.071739800643E-1,(38[&rate=5.556887485263319E-4]:1.321670750193E0,((3[&rate=5.556887485263319E-4]:1.013682602783E0,((9[&rate=5.556887485263319E-4]:6.92189340156E-1,13[&rate=5.556887485263319E-4]:7.305455045395E-1)[&rate=5.556887485263319E-4]:2.494038074869E-1,(16[&rate=5.556887485263319E-4]:6.257217310167E-1,5[&rate=5.556887485263319E-4]:5.627080323866E-1)[&rate=5.556887485263319E-4]:3.62446759092E-1)[&rate=5.556887485263319E-4]:1.405826058245E-1)[&rate=5.556887485263319E-4]:4.071308681142E-1,((39[&rate=5.556887485263319E-4]:8.547097203998E-2,(((55[&rate=5.556887485263319E-4]:5.287209020866E-1,10[&rate=5.556887485263319E-4]:5.478989842783E-1)[&rate=5.556887485263319E-4]:1.972832311262E-1,(21[&rate=5.556887485263319E-4]:4.276023550784E-1,(23[&rate=5.556887485263319E-4]:2.976963430946E-1,18[&rate=5.556887485263319E-4]:2.785182609029E-1)[&rate=5.556887485263319E-4]:1.408649160934E-1)[&rate=5.556887485263319E-4]:4.025113671753E-1)[&rate=5.556887485263319E-4]:3.451112664884E-1,(22[&rate=5.556887485263319E-4]:9.98547805955E-1,((19[&rate=5.556887485263319E-4]:6.259736629817E-1,26[&rate=5.556887485263319E-4]:6.506311972281E-1)[&rate=5.556887485263319E-4]:2.069568937493E-1,1[&rate=5.556887485263319E-4]:7.128672111454E-2)[&rate=5.556887485263319E-4]:1.464391670322E-1)[&rate=5.556887485263319E-4]:1.876360868967E-1)[&rate=5.556887485263319E-4]:6.093091480465E-2)[&rate=5.556887485263319E-4]:9.189779658832E-2,(((((11[&rate=5.556887485263319E-4]:7.065694564311E-1,17[&rate=5.556887485263319E-4]:7.449256208148E-1)[&rate=5.556887485263319E-4]:1.672276967414E-1,(51[&rate=5.556887485263319E-4]:7.621880412435E-1,((45[&rate=5.556887485263319E-4]:3.873582703388E-1,(50[&rate=5.556887485263319E-4]:2.257582203635E-1,48[&rate=5.556887485263319E-4]:3.079500011854E-1)[&rate=5.556887485263319E-4]:8.214799518074E-2)[&rate=5.556887485263319E-4]:1.626368508471E-1,(43[&rate=5.556887485263319E-4]:1.771872980998E-1,44[&rate=5.556887485263319E-4]:1.744475720724E-1)[&rate=5.556887485263319E-4]:3.536297408943E-1)[&rate=5.556887485263319E-4]:2.916449748522E-1)[&rate=5.556887485263319E-4]:2.941733110711E-2)[&rate=5.556887485263319E-4]:7.281897936209E-2,((52[&rate=5.556887485263319E-4]:6.712311503277E-1,(((54[&rate=5.556887485263319E-4]:2.723614735974E-1,47[&rate=5.556887485263319E-4]:9.701900784403E-2)[&rate=5.556887485263319E-4]:2.414557774956E-1,40[&rate=5.556887485263319E-4]:3.220364291752E-1)[&rate=5.556887485263319E-4]:1.718164967844E-1,42[&rate=5.556887485263319E-4]:4.938529259597E-1)[&rate=5.556887485263319E-4]:2.376521969708E-1)[&rate=5.556887485263319E-4]:7.629434479693E-2,(63[&rate=5.556887485263319E-4]:3.748433169033E-1,58[&rate=5.556887485263319E-4]:3.721035908759E-1)[&rate=5.556887485263319E-4]:4.110383426051E-1)[&rate=5.556887485263319E-4]:1.168988565881E-1)[&rate=5.556887485263319E-4]:1.859841440396E-1,((49[&rate=5.556887485263319E-4]:8.145537425636E-1,((46[&rate=5.556887485263319E-4]:3.93893032609E-1,41[&rate=5.556887485263319E-4]:3.719752243899E-1)[&rate=5.556887485263319E-4]:1.489249888492E-3,53[&rate=5.556887485263319E-4]:4.036014605798E-1)[&rate=5.556887485263319E-4]:4.136920080114E-1)[&rate=5.556887485263319E-4]:9.290046896024E-2,((8[&rate=5.556887485263319E-4]:7.342115686635E-1,(27[&rate=5.556887485263319E-4]:4.998753330633E-1,4[&rate=5.556887485263319E-4]:3.272725933373E-1)[&rate=5.556887485263319E-4]:3.576239068332E-1)[&rate=5.556887485263319E-4]:6.487824266478E-2,(15[&rate=5.556887485263319E-4]:4.244514838218E-1,12[&rate=5.556887485263319E-4]:3.860953194381E-1)[&rate=5.556887485263319E-4]:4.212136699723E-1)[&rate=5.556887485263319E-4]:1.001452221134E-1)[&rate=5.556887485263319E-4]:2.251460650503E-1)[&rate=5.556887485263319E-4]:1.082799081674E-1,((60[&rate=5.556887485263319E-4]:1.934046138144E-1,(59[&rate=5.556887485263319E-4]:1.36570788545E-1,56[&rate=5.556887485263319E-4]:1.393105145723E-1)[&rate=5.556887485263319E-4]:5.135437321452E-2)[&rate=5.556887485263319E-4]:2.806984457961E-1,57[&rate=5.556887485263319E-4]:4.741030596105E-1)[&rate=5.556887485263319E-4]:9.393798648573E-1)[&rate=5.556887485263319E-4]:1.046118662627E-2)[&rate=5.556887485263319E-4]:2.461844282958E-1)[&rate=5.556887485263319E-4]:9.035970053237E-1)[&rate=5.556887485263319E-4]:2.040225801223E-1)[&rate=5.556887485263319E-4]:9.979814825857E-3,29[&rate=5.556887485263319E-4]:5.625089861472E-1)[&rate=5.556887485263319E-4]:2.92046451459E-2,62[&rate=5.556887485263319E-4]:6.490906804734E-1)[&rate=5.556887485263319E-4]:1.114801344188E-2,30[&rate=5.556887485263319E-4]:6.02861644735E-1)[&rate=5.556887485263319E-4]:9.059226452273E-3,(((28[&rate=5.556887485263319E-4]:9.272791825322E-1,((24[&rate=5.556887485263319E-4]:8.550933725299E-1,(7[&rate=5.556887485263319E-4]:3.388073725614E-1,6[&rate=5.556887485263319E-4]:3.388073725614E-1)[&rate=5.556887485263319E-4]:4.094366849E-1)[&rate=5.556887485263319E-4]:7.654686575191E-3,(20[&rate=5.556887485263319E-4]:4.22337462911E-1,25[&rate=5.556887485263319E-4]:4.387758190754E-1)[&rate=5.556887485263319E-4]:4.294516920844E-1)[&rate=5.556887485263319E-4]:2.069550698872E-2)[&rate=5.556887485263319E-4]:2.973023197193E-1,2[&rate=5.556887485263319E-4]:9.971842419775E-1)[&rate=5.556887485263319E-4]:9.706763742099E-1,14[&rate=5.556887485263319E-4]:2.096627739475E0)[&rate=5.556887485263319E-4]:6.007860578293E-1)[&rate=5.556887485263319E-4]:4.180189191433E-2,34[&rate=5.556887485263319E-4]:5.826845117354E-1)[&rate=5.556887485263319E-4]:1.421960876629E-1)[&rate=5.556887485263319E-4]:1.00372318209E-1);
tree STATE_24698000 [&joint=-18015.373233594506,lnP=-18015.373233594506] = [&R] (((62[&rate=6.130439838618611E-4]:5.850170716758E-1,(38[&rate=6.130439838618611E-4]:1.240950165879E0,((3[&rate=6.130439838618611E-4]:1.053050569796E0,((9[&rate=6.130439838618611E-4]:5.303618095955E-1,13[&rate=6.130439838618611E-4]:5.68717973979E-1)[&rate=6.130439838618611E-4]:2.309717531402E-1,(16[&rate=6.130439838618611E-4]:6.866908103485E-1,5[&rate=6.130439838618611E-4]:6.236771117184E-1)[&rate=6.130439838618611E-4]:1.21218094853E-1)[&rate=6.130439838618611E-4]:3.602101577453E-1)[&rate=6.130439838618611E-4]:4.244797758856E-1,(((59[&rate=6.130439838618611E-4]:5.103399668367E-1,(60[&rate=6.130439838618611E-4]:8.961190774219E-2,56[&rate=6.130439838618611E-4]:8.687218171461E-2)[&rate=6.130439838618611E-4]:4.262075111494E-1)[&rate=6.130439838618611E-4]:1.695118575419E-1,57[&rate=6.130439838618611E-4]:6.853312764335E-1)[&rate=6.130439838618611E-4]:9.402184537203E-1,((((55[&rate=6.130439838618611E-4]:6.38775858797E-1,10[&rate=6.130439838618611E-4]:6.579539409888E-1)[&rate=6.130439838618611E-4]:1.585203173858E-1,(21[&rate=6.130439838618611E-4]:6.73648211058E-1,(23[&rate=6.130439838618611E-4]:5.020322047289E-1,18[&rate=6.130439838618611E-4]:4.828541225372E-1)[&rate=6.130439838618611E-4]:1.825749104388E-1)[&rate=6.130439838618611E-4]:2.277575541657E-1)[&rate=6.130439838618611E-4]:4.40161790764E-1,(39[&rate=6.130439838618611E-4]:1.710773409486E-1,(22[&rate=6.130439838618611E-4]:1.106321267106E0,(1[&rate=6.130439838618611E-4]:2.20178179086E-1,(19[&rate=6.130439838618611E-4]:5.253395949571E-1,26[&rate=6.130439838618611E-4]:5.499971292036E-1)[&rate=6.130439838618611E-4]:4.564824197454E-1)[&rate=6.130439838618611E-4]:1.053211702118E-1)[&rate=6.130439838618611E-4]:2.263999094589E-1)[&rate=6.130439838618611E-4]:1.980528353252E-2)[&rate=6.130439838618611E-4]:1.194190995006E-1,(((((43[&rate=6.130439838618611E-4]:3.754174899562E-1,44[&rate=6.130439838618611E-4]:3.726777639288E-1)[&rate=6.130439838618611E-4]:1.872159780978E-1,(45[&rate=6.130439838618611E-4]:3.295453686094E-1,(50[&rate=6.130439838618611E-4]:1.966499612616E-1,48[&rate=6.130439838618611E-4]:2.788417420835E-1)[&rate=6.130439838618611E-4]:5.344335255326E-2)[&rate=6.130439838618611E-4]:2.522661816363E-1)[&rate=6.130439838618611E-4]:2.985294029266E-1,((11[&rate=6.130439838618611E-4]:4.550644973509E-1,17[&rate=6.130439838618611E-4]:4.934206617346E-1)[&rate=6.130439838618611E-4]:2.774798768985E-1,51[&rate=6.130439838618611E-4]:6.503525934276E-1)[&rate=6.130439838618611E-4]:1.505363049502E-1)[&rate=6.130439838618611E-4]:2.81406733937E-2,((((42[&rate=6.130439838618611E-4]:3.959738807375E-1,(40[&rate=6.130439838618611E-4]:3.423489339975E-1,47[&rate=6.130439838618611E-4]:3.587872901619E-1)[&rate=6.130439838618611E-4]:5.362494673994E-2)[&rate=6.130439838618611E-4]:1.845377440438E-1,54[&rate=6.130439838618611E-4]:7.72292446699E-1)[&rate=6.130439838618611E-4]:1.409995565123E-1,52[&rate=6.130439838618611E-4]:6.612372086907E-1)[&rate=6.130439838618611E-4]:4.337806457165E-2,(63[&rate=6.130439838618611E-4]:4.746852446999E-1,58[&rate=6.130439838618611E-4]:4.719455186725E-1)[&rate=6.130439838618611E-4]:2.682861929462E-1)[&rate=6.130439838618611E-4]:1.244142985091E-1)[&rate=6.130439838618611E-4]:3.051679707207E-1,(((49[&rate=6.130439838618611E-4]:6.475961691026E-1,((15[&rate=6.130439838618611E-4]:4.817844413944E-1,12[&rate=6.130439838618611E-4]:4.434282770107E-1)[&rate=6.130439838618611E-4]:1.618556364005E-1,(27[&rate=6.130439838618611E-4]:4.246247083038E-1,4[&rate=6.130439838618611E-4]:2.520219685778E-1)[&rate=6.130439838618611E-4]:2.957276982581E-1)[&rate=6.130439838618611E-4]:4.231225569144E-2)[&rate=6.130439838618611E-4]:4.079369523476E-2,8[&rate=6.130439838618611E-4]:6.801706862553E-1)[&rate=6.130439838618611E-4]:2.688889536218E-1,(41[&rate=6.130439838618611E-4]:5.148772087158E-1,(53[&rate=6.130439838618611E-4]:4.615050523295E-1,46[&rate=6.130439838618611E-4]:4.532858742472E-1)[&rate=6.130439838618611E-4]:8.350914268769E-2)[&rate=6.130439838618611E-4]:4.150043489696E-1)[&rate=6.130439838618611E-4]:2.591105053549E-1)[&rate=6.130439838618611E-4]:1.678850034071E-1)[&rate=6.130439838618611E-4]:6.867266370641E-2)[&rate=6.130439838618611E-4]:1.012956840211E-1)[&rate=6.130439838618611E-4]:7.661595462247E-1)[&rate=6.130439838618611E-4]:2.598540156104E-1)[&rate=6.130439838618611E-4]:1.235356878969E-1,30[&rate=6.130439838618611E-4]:6.511757103923E-1)[&rate=6.130439838618611E-4]:1.32866433775E-1,((((37[&rate=6.130439838618611E-4]:4.29929017605E-1,32[&rate=6.130439838618611E-4]:5.14628471157E-1)[&rate=6.130439838618611E-4]:1.353982502218E-1,35[&rate=6.130439838618611E-4]:6.390977596301E-1)[&rate=6.130439838618611E-4]:1.194301591469E-1,(33[&rate=6.130439838618611E-4]:6.874759182951E-1,36[&rate=6.130439838618611E-4]:7.22995043978E-1)[&rate=6.130439838618611E-4]:5.739079829626E-2)[&rate=6.130439838618611E-4]:5.928598368633E-2,(((((24[&rate=6.130439838618611E-4]:7.243955333295E-1,(7[&rate=6.130439838618611E-4]:3.471990518492E-1,6[&rate=6.130439838618611E-4]:3.471990518492E-1)[&rate=6.130439838618611E-4]:2.703471664117E-1)[&rate=6.130439838618611E-4]:3.006090288559E-1,(28[&rate=6.130439838618611E-4]:8.391715960393E-1,(20[&rate=6.130439838618611E-4]:4.321198833433E-1,25[&rate=6.130439838618611E-4]:4.485582395077E-1)[&rate=6.130439838618611E-4]:3.52257192148E-1)[&rate=6.130439838618611E-4]:2.296685825845E-1)[&rate=6.130439838618611E-4]:3.842028750344E-1,2[&rate=6.130439838618611E-4]:1.225645793384E0)[&rate=6.130439838618611E-4]:1.327796784452E0,31[&rate=6.130439838618611E-4]:6.513615837492E-1)[&rate=6.130439838618611E-4]:1.044920845743E-2,(((14[&rate=6.130439838618611E-4]:2.517538530074E0,29[&rate=6.130439838618611E-4]:4.32045603957E-1)[&rate=6.130439838618611E-4]:1.555584098645E-1,34[&rate=6.130439838618611E-4]:5.165657624553E-1)[&rate=6.130439838618611E-4]:1.92711322416E-2,61[&rate=6.130439838618611E-4]:7.270937252981E-1)[&rate=6.130439838618611E-4]:2.908374005473E-4)[&rate=6.130439838618611E-4]:8.223261845334E-2)[&rate=6.130439838618611E-4]:9.464354225032E-2);
tree STATE_24700000 [&joint=-18010.917704310992,lnP=-18010.917704310992] = [&R] (((37[&rate=5.614891295143448E-4]:4.88873639011E-1,32[&rate=5.614891295143448E-4]:5.73573092563E-1)[&rate=5.614891295143448E-4]:2.375391997489E-1,((34[&rate=5.614891295143448E-4]:3.816595364441E-1,(((((20[&rate=5.614891295143448E-4]:3.880635604309E-1,25[&rate=5.614891295143448E-4]:4.045019165952E-1)[&rate=5.614891295143448E-4]:3.199318869407E-1,28[&rate=5.614891295143448E-4]:7.627899679196E-1)[&rate=5.614891295143448E-4]:6.318087534067E-2,((7[&rate=5.614891295143448E-4]:9.069166353677E-2,6[&rate=5.614891295143448E-4]:9.069166353677E-2)[&rate=5.614891295143448E-4]:5.343428221749E-1,24[&rate=5.614891295143448E-4]:7.318838007802E-1)[&rate=5.614891295143448E-4]:5.025142604169E-2)[&rate=5.614891295143448E-4]:1.816175510989E-1,2[&rate=5.614891295143448E-4]:7.801911340851E-1)[&rate=5.614891295143448E-4]:1.575607796643E0,61[&rate=5.614891295143448E-4]:5.192917071334E-1)[&rate=5.614891295143448E-4]:5.362465991176E-2)[&rate=5.614891295143448E-4]:1.453713680872E-1,((14[&rate=5.614891295143448E-4]:2.452587925996E0,(38[&rate=5.614891295143448E-4]:9.472625317527E-1,((3[&rate=5.614891295143448E-4]:8.332869801088E-1,(5[&rate=5.614891295143448E-4]:6.259504137831E-1,(16[&rate=5.614891295143448E-4]:6.786058005489E-1,(9[&rate=5.614891295143448E-4]:2.883108652122E-1,13[&rate=5.614891295143448E-4]:3.266670295956E-1)[&rate=5.614891295143448E-4]:3.437195928709E-1)[&rate=5.614891295143448E-4]:1.03583118644E-2)[&rate=5.614891295143448E-4]:2.593913608462E-1)[&rate=5.614891295143448E-4]:5.998584199797E-1,((((52[&rate=5.614891295143448E-4]:8.410988054266E-1,(((63[&rate=5.614891295143448E-4]:2.669528106878E-1,58[&rate=5.614891295143448E-4]:2.642130846605E-1)[&rate=5.614891295143448E-4]:3.706839555236E-1,(40[&rate=5.614891295143448E-4]:6.011551881234E-1,(47[&rate=5.614891295143448E-4]:3.477152071934E-1,(42[&rate=5.614891295143448E-4]:1.698648524289E-1,54[&rate=5.614891295143448E-4]:3.616456743466E-1)[&rate=5.614891295143448E-4]:1.614119986001E-1)[&rate=5.614891295143448E-4]:2.698783370944E-1)[&rate=5.614891295143448E-4]:5.839938630717E-2)[&rate=5.614891295143448E-4]:2.024434678289E-1,((51[&rate=5.614891295143448E-4]:6.600031493902E-1,((43[&rate=5.614891295143448E-4]:4.282258419483E-1,44[&rate=5.614891295143448E-4]:4.25486115921E-1)[&rate=5.614891295143448E-4]:1.180546137256E-1,(45[&rate=5.614891295143448E-4]:5.310471797118E-1,(50[&rate=5.614891295143448E-4]:2.321191671049E-1,48[&rate=5.614891295143448E-4]:3.143109479267E-1)[&rate=5.614891295143448E-4]:2.194759578125E-1)[&rate=5.614891295143448E-4]:3.441135815382E-2)[&rate=5.614891295143448E-4]:1.73996666319E-1)[&rate=5.614891295143448E-4]:6.309266182898E-2,(11[&rate=5.614891295143448E-4]:6.471873779503E-1,17[&rate=5.614891295143448E-4]:6.85543542334E-1)[&rate=5.614891295143448E-4]:1.581002140908E-1)[&rate=5.614891295143448E-4]:7.862825843745E-2)[&rate=5.614891295143448E-4]:3.937473576999E-2)[&rate=5.614891295143448E-4]:2.128070401716E-1,((((8[&rate=5.614891295143448E-4]:5.833815831472E-1,(27[&rate=5.614891295143448E-4]:5.656893431183E-1,4[&rate=5.614891295143448E-4]:3.930866033923E-1)[&rate=5.614891295143448E-4]:1.409799112619E-1)[&rate=5.614891295143448E-4]:4.737235482474E-2,49[&rate=5.614891295143448E-4]:6.38973116054E-1)[&rate=5.614891295143448E-4]:8.790596567729E-2,(15[&rate=5.614891295143448E-4]:5.303122489955E-1,12[&rate=5.614891295143448E-4]:4.919560846118E-1)[&rate=5.614891295143448E-4]:2.349229971195E-1)[&rate=5.614891295143448E-4]:1.897384469154E-1,(46[&rate=5.614891295143448E-4]:7.343115021768E-1,(41[&rate=5.614891295143448E-4]:6.87111103949E-1,53[&rate=5.614891295143448E-4]:7.172480902503E-1)[&rate=5.614891295143448E-4]:2.52825900088E-2)[&rate=5.614891295143448E-4]:1.768265744152E-1)[&rate=5.614891295143448E-4]:2.194800977733E-1)[&rate=5.614891295143448E-4]:1.814728779307E-1,((59[&rate=5.614891295143448E-4]:1.288099665952E-1,(60[&rate=5.614891295143448E-4]:1.071502494158E-1,56[&rate=5.614891295143448E-4]:1.044105233882E-1)[&rate=5.614891295143448E-4]:2.713916923439E-2)[&rate=5.614891295143448E-4]:3.304709511167E-1,57[&rate=5.614891295143448E-4]:4.647603697669E-1)[&rate=5.614891295143448E-4]:1.02541287431E0)[&rate=5.614891295143448E-4]:4.038922903137E-2,(((55[&rate=5.614891295143448E-4]:8.061990041439E-1,10[&rate=5.614891295143448E-4]:8.253770863356E-1)[&rate=5.614891295143448E-4]:1.680159480329E-1,(21[&rate=5.614891295143448E-4]:6.286786045253E-1,(23[&rate=5.614891295143448E-4]:5.17934121154E-1,18[&rate=5.614891295143448E-4]:4.987560389623E-1)[&rate=5.614891295143448E-4]:1.217033874809E-1)[&rate=5.614891295143448E-4]:4.496459366925E-1)[&rate=5.614891295143448E-4]:2.081134819535E-1,(39[&rate=5.614891295143448E-4]:1.026899419999E-2,(22[&rate=5.614891295143448E-4]:9.407140961714E-1,(1[&rate=5.614891295143448E-4]:1.127240221851E-1,(19[&rate=5.614891295143448E-4]:5.418547152619E-1,26[&rate=5.614891295143448E-4]:5.665122495084E-1)[&rate=5.614891295143448E-4]:3.325131425397E-1)[&rate=5.614891295143448E-4]:4.716815617804E-2)[&rate=5.614891295143448E-4]:2.311987336449E-1)[&rate=5.614891295143448E-4]:1.254840974645E-1)[&rate=5.614891295143448E-4]:1.482340389781E-1)[&rate=5.614891295143448E-4]:1.518979954733E-1)[&rate=5.614891295143448E-4]:5.168568576917E-1)[&rate=5.614891295143448E-4]:3.929966271198E-1)[&rate=5.614891295143448E-4]:1.60759561249E-1,((30[&rate=5.614891295143448E-4]:4.403403367956E-1,(31[&rate=5.614891295143448E-4]:4.075204568407E-1,62[&rate=5.614891295143448E-4]:4.102526972781E-1)[&rate=5.614891295143448E-4]:8.746468869781E-2)[&rate=5.614891295143448E-4]:5.83026204966E-2,29[&rate=5.614891295143448E-4]:4.986429572922E-1)[&rate=5.614891295143448E-4]:2.921160383557E-2)[&rate=5.614891295143448E-4]:7.021459476968E-2)[&rate=5.614891295143448E-4]:7.369887411945E-2)[&rate=5.614891295143448E-4]:6.69126098868E-3,((33[&rate=5.614891295143448E-4]:6.041104480797E-1,36[&rate=5.614891295143448E-4]:6.396295737626E-1)[&rate=5.614891295143448E-4]:6.625655115362E-2,35[&rate=5.614891295143448E-4]:6.84028201419E-1)[&rate=5.614891295143448E-4]:1.228463901329E-1);
tree STATE_24702000 [&joint=-18018.690818595685,lnP=-18018.690818595685] = [&R] ((((33[&rate=5.67272914576436E-4]:5.908968097319E-1,36[&rate=5.67272914576436E-4]:6.264159354148E-1)[&rate=5.67272914576436E-4]:1.136556199528E-1,(35[&rate=5.67272914576436E-4]:6.116886994815E-1,34[&rate=5.67272914576436E-4]:4.12235147569E-1)[&rate=5.67272914576436E-4]:1.065249323888E-1)[&rate=5.67272914576436E-4]:9.168000510633E-2,(37[&rate=5.67272914576436E-4]:3.611427660091E-1,32[&rate=5.67272914576436E-4]:4.458422195612E-1)[&rate=5.67272914576436E-4]:3.749803791642E-1)[&rate=5.67272914576436E-4]:5.994499323385E-2,(((31[&rate=5.67272914576436E-4]:2.478647452728E-1,14[&rate=5.67272914576436E-4]:2.278712862647E0)[&rate=5.67272914576436E-4]:2.264621415809E-1,61[&rate=5.67272914576436E-4]:5.399006573456E-1)[&rate=5.67272914576436E-4]:1.450697193473E-1,((38[&rate=5.67272914576436E-4]:6.228301534814E-1,((3[&rate=5.67272914576436E-4]:6.881902454831E-1,(16[&rate=5.67272914576436E-4]:7.052996918403E-1,((9[&rate=5.67272914576436E-4]:2.193197329129E-1,13[&rate=5.67272914576436E-4]:2.576758972963E-1)[&rate=5.67272914576436E-4]:2.674056452605E-1,5[&rate=5.67272914576436E-4]:4.70287022009E-1)[&rate=5.67272914576436E-4]:1.719989712012E-1)[&rate=5.67272914576436E-4]:9.795904679341E-2)[&rate=5.67272914576436E-4]:6.047143234378E-1,(((((56[&rate=5.67272914576436E-4]:2.423480786985E-1,59[&rate=5.67272914576436E-4]:2.396083526712E-1)[&rate=5.67272914576436E-4]:9.448433764888E-2,60[&rate=5.67272914576436E-4]:3.39572142375E-1)[&rate=5.67272914576436E-4]:2.226532154455E-1,57[&rate=5.67272914576436E-4]:5.622253578205E-1)[&rate=5.67272914576436E-4]:7.307028584852E-1,((22[&rate=5.67272914576436E-4]:9.896665783008E-1,(1[&rate=5.67272914576436E-4]:1.096725058966E-1,(19[&rate=5.67272914576436E-4]:7.449704162206E-1,26[&rate=5.67272914576436E-4]:7.696279504671E-1)[&rate=5.67272914576436E-4]:1.263459252924E-1)[&rate=5.67272914576436E-4]:9.917215459602E-2)[&rate=5.67272914576436E-4]:1.906535148E-1,(39[&rate=5.67272914576436E-4]:1.663738183264E-2,((21[&rate=5.67272914576436E-4]:8.166470737266E-1,(23[&rate=5.67272914576436E-4]:6.018737460547E-1,18[&rate=5.67272914576436E-4]:5.82695663863E-1)[&rate=5.67272914576436E-4]:2.257322317815E-1)[&rate=5.67272914576436E-4]:7.01290915464E-2,(55[&rate=5.67272914576436E-4]:7.38771349988E-1,10[&rate=5.67272914576436E-4]:7.579494321798E-1)[&rate=5.67272914576436E-4]:4.389522624398E-2)[&rate=5.67272914576436E-4]:2.805461480664E-1)[&rate=5.67272914576436E-4]:2.038875651819E-3)[&rate=5.67272914576436E-4]:2.767661635544E-2)[&rate=5.67272914576436E-4]:1.465409420624E-1,((((63[&rate=5.67272914576436E-4]:4.125100448208E-1,58[&rate=5.67272914576436E-4]:4.097703187934E-1)[&rate=5.67272914576436E-4]:3.005857957145E-1,((47[&rate=5.67272914576436E-4]:1.897818206717E-1,54[&rate=5.67272914576436E-4]:3.651242864251E-1)[&rate=5.67272914576436E-4]:1.074852996519E-2,(40[&rate=5.67272914576436E-4]:7.736663099482E-2,42[&rate=5.67272914576436E-4]:7.736663099482E-2)[&rate=5.67272914576436E-4]:1.067253634777E-1)[&rate=5.67272914576436E-4]:5.509216542819E-1)[&rate=5.67272914576436E-4]:2.081285532143E-1,(52[&rate=5.67272914576436E-4]:7.54977389139E-1,((51[&rate=5.67272914576436E-4]:6.617025812137E-1,(11[&rate=5.67272914576436E-4]:4.502132100924E-1,17[&rate=5.67272914576436E-4]:4.885693744761E-1)[&rate=5.67272914576436E-4]:2.936811519432E-1)[&rate=5.67272914576436E-4]:2.945503456627E-2,((43[&rate=5.67272914576436E-4]:5.040712737863E-1,44[&rate=5.67272914576436E-4]:5.01331547759E-1)[&rate=5.67272914576436E-4]:1.321875014203E-1,(50[&rate=5.67272914576436E-4]:5.565220430867E-1,(45[&rate=5.67272914576436E-4]:5.961181438638E-1,48[&rate=5.67272914576436E-4]:5.988578698912E-1)[&rate=5.67272914576436E-4]:3.98559540174E-2)[&rate=5.67272914576436E-4]:1.946275951711E-2)[&rate=5.67272914576436E-4]:1.151728131761E-1)[&rate=5.67272914576436E-4]:6.381977335906E-2)[&rate=5.67272914576436E-4]:1.278908402268E-1)[&rate=5.67272914576436E-4]:1.722771354418E-1,((((41[&rate=5.67272914576436E-4]:3.030764909518E-1,46[&rate=5.67272914576436E-4]:3.249942991709E-1)[&rate=5.67272914576436E-4]:6.664770817874E-2,49[&rate=5.67272914576436E-4]:3.971214594043E-1)[&rate=5.67272914576436E-4]:1.125495772891E-1,53[&rate=5.67272914576436E-4]:5.12410762721E-1)[&rate=5.67272914576436E-4]:2.446314350705E-1,((8[&rate=5.67272914576436E-4]:5.60242388202E-1,(27[&rate=5.67272914576436E-4]:1.969746273641E-1,4[&rate=5.67272914576436E-4]:2.437188763812E-2)[&rate=5.67272914576436E-4]:4.865554320707E-1)[&rate=5.67272914576436E-4]:1.318156798636E-1,(15[&rate=5.67272914576436E-4]:5.706884714011E-1,12[&rate=5.67272914576436E-4]:5.323323070174E-1)[&rate=5.67272914576436E-4]:1.679449391302E-1)[&rate=5.67272914576436E-4]:5.40252256163E-2)[&rate=5.67272914576436E-4]:3.830346738656E-1)[&rate=5.67272914576436E-4]:1.295292730123E-1)[&rate=5.67272914576436E-4]:1.02750479046E-1)[&rate=5.67272914576436E-4]:3.326653105881E-1)[&rate=5.67272914576436E-4]:8.786343649148E-1,((62[&rate=5.67272914576436E-4]:5.016784546824E-1,(((((20[&rate=5.67272914576436E-4]:4.395413088529E-1,25[&rate=5.67272914576436E-4]:4.559796650172E-1)[&rate=5.67272914576436E-4]:3.429417975497E-1,28[&rate=5.67272914576436E-4]:8.372776269506E-1)[&rate=5.67272914576436E-4]:1.140747955711E-1,((7[&rate=5.67272914576436E-4]:2.320125798751E-1,6[&rate=5.67272914576436E-4]:2.320125798751E-1)[&rate=5.67272914576436E-4]:4.33864363377E-1,24[&rate=5.67272914576436E-4]:7.727262583206E-1)[&rate=5.67272914576436E-4]:1.347905477627E-1)[&rate=5.67272914576436E-4]:1.209794596113E-1,2[&rate=5.67272914576436E-4]:8.44934621859E-1)[&rate=5.67272914576436E-4]:1.529614199396E0,30[&rate=5.67272914576436E-4]:4.178230184251E-1)[&rate=5.67272914576436E-4]:2.647838707699E-2)[&rate=5.67272914576436E-4]:1.045992504195E-2,29[&rate=5.67272914576436E-4]:4.547613305441E-1)[&rate=5.67272914576436E-4]:7.353902885838E-2)[&rate=5.67272914576436E-4]:3.64514380556E-2)[&rate=5.67272914576436E-4]:1.766715322062E-1);
tree STATE_24704000 [&joint=-18017.237338781444,lnP=-18017.237338781444] = [&R] ((((((38[&rate=5.581504303018459E-4]:1.247986154325E0,((3[&rate=5.581504303018459E-4]:1.086273687562E0,((9[&rate=5.581504303018459E-4]:5.128838435489E-1,13[&rate=5.581504303018459E-4]:5.512400079324E-1)[&rate=5.581504303018459E-4]:2.39797655396E-1,(5[&rate=5.581504303018459E-4]:5.614870322821E-1,16[&rate=5.581504303018459E-4]:6.245007309123E-1)[&rate=5.581504303018459E-4]:1.747561104984E-1)[&rate=5.581504303018459E-4]:4.020853393019E-1)[&rate=5.581504303018459E-4]:1.518531674277E-1,(((((52[&rate=5.581504303018459E-4]:9.318857076906E-1,(51[&rate=5.581504303018459E-4]:5.600643788771E-1,(11[&rate=5.581504303018459E-4]:5.244548887044E-1,17[&rate=5.581504303018459E-4]:5.628110530881E-1)[&rate=5.581504303018459E-4]:1.178012709945E-1)[&rate=5.581504303018459E-4]:3.718213288135E-1)[&rate=5.581504303018459E-4]:1.141930084871E-3,(((43[&rate=5.581504303018459E-4]:5.20861462939E-1,(45[&rate=5.581504303018459E-4]:4.348840764285E-1,(48[&rate=5.581504303018459E-4]:2.357342700882E-1,50[&rate=5.581504303018459E-4]:1.535424892664E-1)[&rate=5.581504303018459E-4]:2.018895323676E-1)[&rate=5.581504303018459E-4]:1.051554687023E-1)[&rate=5.581504303018459E-4]:1.242988644664E-1,44[&rate=5.581504303018459E-4]:6.424206013781E-1)[&rate=5.581504303018459E-4]:2.008759919305E-1,((63[&rate=5.581504303018459E-4]:4.13027808109E-1,58[&rate=5.581504303018459E-4]:4.102880820816E-1)[&rate=5.581504303018459E-4]:2.930485709216E-1,(42[&rate=5.581504303018459E-4]:5.336029868902E-1,((47[&rate=5.581504303018459E-4]:3.946817015733E-2,54[&rate=5.581504303018459E-4]:2.148106359107E-1)[&rate=5.581504303018459E-4]:3.929832449249E-1,40[&rate=5.581504303018459E-4]:4.160130589179E-1)[&rate=5.581504303018459E-4]:1.175899279723E-1)[&rate=5.581504303018459E-4]:1.943912003595E-1)[&rate=5.581504303018459E-4]:1.180421320862E-1)[&rate=5.581504303018459E-4]:1.472652910423E-1)[&rate=5.581504303018459E-4]:1.664407492399E-1,(((8[&rate=5.581504303018459E-4]:4.945820072188E-1,(15[&rate=5.581504303018459E-4]:2.32457078183E-1,12[&rate=5.581504303018459E-4]:1.941009137993E-1)[&rate=5.581504303018459E-4]:3.087002715016E-1)[&rate=5.581504303018459E-4]:7.475505302029E-2,(27[&rate=5.581504303018459E-4]:5.569478559384E-1,4[&rate=5.581504303018459E-4]:3.843451162124E-1)[&rate=5.581504303018459E-4]:1.356768755336E-1)[&rate=5.581504303018459E-4]:3.658191542387E-1,((53[&rate=5.581504303018459E-4]:5.788820551028E-1,41[&rate=5.581504303018459E-4]:5.487450688014E-1)[&rate=5.581504303018459E-4]:4.150880847049E-2,(49[&rate=5.581504303018459E-4]:5.614440838861E-1,46[&rate=5.581504303018459E-4]:5.559646318313E-1)[&rate=5.581504303018459E-4]:5.62070536596E-2)[&rate=5.581504303018459E-4]:3.257242550142E-1)[&rate=5.581504303018459E-4]:2.382847752774E-1)[&rate=5.581504303018459E-4]:3.779493622204E-2,(((60[&rate=5.581504303018459E-4]:1.420874543793E-1,56[&rate=5.581504303018459E-4]:1.393477283517E-1)[&rate=5.581504303018459E-4]:9.077539355569E-3,59[&rate=5.581504303018459E-4]:1.456855416799E-1)[&rate=5.581504303018459E-4]:3.971892492087E-2,57[&rate=5.581504303018459E-4]:1.908839186557E-1)[&rate=5.581504303018459E-4]:1.20117392513E0)[&rate=5.581504303018459E-4]:2.293373463673E-2,(((21[&rate=5.581504303018459E-4]:6.388358673279E-1,(23[&rate=5.581504303018459E-4]:5.437952345414E-1,18[&rate=5.581504303018459E-4]:5.246171523497E-1)[&rate=5.581504303018459E-4]:1.059995368962E-1)[&rate=5.581504303018459E-4]:1.325237340728E-1,(55[&rate=5.581504303018459E-4]:4.277494462025E-1,10[&rate=5.581504303018459E-4]:4.469275283942E-1)[&rate=5.581504303018459E-4]:2.395005661573E-1)[&rate=5.581504303018459E-4]:4.74139793809E-1,(39[&rate=5.581504303018459E-4]:6.233029021586E-2,(22[&rate=5.581504303018459E-4]:9.353410449438E-1,(1[&rate=5.581504303018459E-4]:1.268742633397E-1,(19[&rate=5.581504303018459E-4]:6.108291016978E-1,26[&rate=5.581504303018459E-4]:6.354866359442E-1)[&rate=5.581504303018459E-4]:2.776889972584E-1)[&rate=5.581504303018459E-4]:2.764486379592E-2)[&rate=5.581504303018459E-4]:2.886330808884E-1)[&rate=5.581504303018459E-4]:3.248417348721E-2)[&rate=5.581504303018459E-4]:7.360177225338E-2)[&rate=5.581504303018459E-4]:7.245034506051E-2)[&rate=5.581504303018459E-4]:1.012599025363E0)[&rate=5.581504303018459E-4]:3.552436228584E-1,(((((20[&rate=5.581504303018459E-4]:2.663768556133E-1,25[&rate=5.581504303018459E-4]:2.828152117777E-1)[&rate=5.581504303018459E-4]:3.798829723921E-1,28[&rate=5.581504303018459E-4]:7.010543485535E-1)[&rate=5.581504303018459E-4]:7.203260947615E-2,((7[&rate=5.581504303018459E-4]:1.231161272507E-1,6[&rate=5.581504303018459E-4]:1.231161272507E-1)[&rate=5.581504303018459E-4]:4.233001574474E-1,24[&rate=5.581504303018459E-4]:6.532655997666E-1)[&rate=5.581504303018459E-4]:7.598574182461E-2)[&rate=5.581504303018459E-4]:1.70327559791E-1,2[&rate=5.581504303018459E-4]:7.160172575465E-1)[&rate=5.581504303018459E-4]:1.841827553478E0,31[&rate=5.581504303018459E-4]:6.55763816938E-1)[&rate=5.581504303018459E-4]:2.894660999477E-2)[&rate=5.581504303018459E-4]:3.329763946475E-2,62[&rate=5.581504303018459E-4]:7.207403068349E-1)[&rate=5.581504303018459E-4]:8.545536332648E-3,30[&rate=5.581504303018459E-4]:6.719087939872E-1)[&rate=5.581504303018459E-4]:2.775518273735E-2,(29[&rate=5.581504303018459E-4]:6.722473397762E-1,((35[&rate=5.581504303018459E-4]:6.452314326034E-1,(33[&rate=5.581504303018459E-4]:3.577431406152E-1,36[&rate=5.581504303018459E-4]:3.932622662981E-1)[&rate=5.581504303018459E-4]:2.738270898025E-1)[&rate=5.581504303018459E-4]:7.696384914592E-2,(37[&rate=5.581504303018459E-4]:4.817001154443E-1,32[&rate=5.581504303018459E-4]:5.663995689964E-1)[&rate=5.581504303018459E-4]:1.667246745017E-1)[&rate=5.581504303018459E-4]:7.846735857322E-2)[&rate=5.581504303018459E-4]:2.741663694832E-2)[&rate=5.581504303018459E-4]:6.269263132341E-2,((14[&rate=5.581504303018459E-4]:2.563970777085E0,34[&rate=5.581504303018459E-4]:4.074395996011E-1)[&rate=5.581504303018459E-4]:1.540126711592E-1,61[&rate=5.581504303018459E-4]:7.527091013614E-1)[&rate=5.581504303018459E-4]:1.298660859215E-1);
tree STATE_24706000 [&joint=-18025.843828639096,lnP=-18025.843828639096] = [&R] ((((14[&rate=6.002079557363389E-4]:2.550840271745E0,(((28[&rate=6.002079557363389E-4]:7.859279828338E-1,((7[&rate=6.002079557363389E-4]:1.238520446634E-1,6[&rate=6.002079557363389E-4]:1.238520446634E-1)[&rate=6.002079557363389E-4]:4.160376843755E-1,24[&rate=6.002079557363389E-4]:6.467390441074E-1)[&rate=6.002079557363389E-4]:9.535332228799E-2)[&rate=6.002079557363389E-4]:1.189670001177E-1,(20[&rate=6.002079557363389E-4]:6.021667425749E-1,25[&rate=6.002079557363389E-4]:6.186050987393E-1)[&rate=6.002079557363389E-4]:2.479337198285E-1)[&rate=6.002079557363389E-4]:9.056266005766E-2,2[&rate=6.002079557363389E-4]:7.680603827351E-1)[&rate=6.002079557363389E-4]:1.654012765722E0)[&rate=6.002079557363389E-4]:1.67545342019E-1,(((38[&rate=6.002079557363389E-4]:1.262941108578E0,((3[&rate=6.002079557363389E-4]:8.64125152398E-1,((5[&rate=6.002079557363389E-4]:6.318626573979E-1,16[&rate=6.002079557363389E-4]:6.94876356028E-1)[&rate=6.002079557363389E-4]:6.953310563236E-2,(9[&rate=6.002079557363389E-4]:5.702582912461E-1,13[&rate=6.002079557363389E-4]:6.086144556296E-1)[&rate=6.002079557363389E-4]:1.475758279485E-1)[&rate=6.002079557363389E-4]:2.147841838882E-1)[&rate=6.002079557363389E-4]:7.396960906473E-1,((((22[&rate=6.002079557363389E-4]:9.810513743199E-1,(1[&rate=6.002079557363389E-4]:4.645494492395E-2,(19[&rate=6.002079557363389E-4]:7.269193464084E-1,26[&rate=6.002079557363389E-4]:7.515768806548E-1)[&rate=6.002079557363389E-4]:8.117943413209E-2)[&rate=6.002079557363389E-4]:1.537745115878E-1)[&rate=6.002079557363389E-4]:2.666677936651E-1,(((21[&rate=6.002079557363389E-4]:6.223059833371E-1,(23[&rate=6.002079557363389E-4]:5.270055415487E-1,18[&rate=6.002079557363389E-4]:5.07827459357E-1)[&rate=6.002079557363389E-4]:1.06259345898E-1)[&rate=6.002079557363389E-4]:1.095984739047E-1,(55[&rate=6.002079557363389E-4]:5.72841089833E-1,10[&rate=6.002079557363389E-4]:5.920191720247E-1)[&rate=6.002079557363389E-4]:5.49537783679E-2)[&rate=6.002079557363389E-4]:4.676360813646E-1,39[&rate=6.002079557363389E-4]:4.885560709974E-2)[&rate=6.002079557363389E-4]:3.721972526898E-2)[&rate=6.002079557363389E-4]:6.420531791233E-2,(((59[&rate=6.002079557363389E-4]:1.279889185157E-1,56[&rate=6.002079557363389E-4]:1.307286445431E-1)[&rate=6.002079557363389E-4]:2.360831803418E-1,60[&rate=6.002079557363389E-4]:3.695515509124E-1)[&rate=6.002079557363389E-4]:2.282453010111E-1,57[&rate=6.002079557363389E-4]:5.977968519235E-1)[&rate=6.002079557363389E-4]:7.990591408233E-1)[&rate=6.002079557363389E-4]:2.432671569417E-4,((((63[&rate=6.002079557363389E-4]:5.466629469075E-1,58[&rate=6.002079557363389E-4]:5.439232208802E-1)[&rate=6.002079557363389E-4]:1.730417060028E-1,(((54[&rate=6.002079557363389E-4]:7.514912420907E-1,(47[&rate=6.002079557363389E-4]:3.944993056271E-1,42[&rate=6.002079557363389E-4]:3.780609494627E-1)[&rate=6.002079557363389E-4]:1.816494707103E-1)[&rate=6.002079557363389E-4]:7.116154123631E-2,40[&rate=6.002079557363389E-4]:6.308719614093E-1)[&rate=6.002079557363389E-4]:9.080090036328E-2,52[&rate=6.002079557363389E-4]:6.613988891698E-1)[&rate=6.002079557363389E-4]:1.994959935686E-2)[&rate=6.002079557363389E-4]:1.149792523606E-1,((11[&rate=6.002079557363389E-4]:5.232506018959E-1,17[&rate=6.002079557363389E-4]:5.616067662795E-1)[&rate=6.002079557363389E-4]:2.760016069906E-1,(51[&rate=6.002079557363389E-4]:6.269642218718E-1,((43[&rate=6.002079557363389E-4]:2.686510965501E-1,44[&rate=6.002079557363389E-4]:2.659113705228E-1)[&rate=6.002079557363389E-4]:2.287605093306E-1,(45[&rate=6.002079557363389E-4]:2.776876079629E-1,(48[&rate=6.002079557363389E-4]:1.810952306285E-1,50[&rate=6.002079557363389E-4]:9.890344980661E-2)[&rate=6.002079557363389E-4]:9.933210336183E-2)[&rate=6.002079557363389E-4]:2.389020801095E-1)[&rate=6.002079557363389E-4]:1.898265885939E-1)[&rate=6.002079557363389E-4]:9.009620619275E-2)[&rate=6.002079557363389E-4]:7.926731282263E-2)[&rate=6.002079557363389E-4]:2.414325383893E-2,(((15[&rate=6.002079557363389E-4]:4.668462415898E-1,12[&rate=6.002079557363389E-4]:4.284900772061E-1)[&rate=6.002079557363389E-4]:2.907998377971E-1,((27[&rate=6.002079557363389E-4]:3.767164985241E-1,4[&rate=6.002079557363389E-4]:2.041137587981E-1)[&rate=6.002079557363389E-4]:3.653361108554E-1,8[&rate=6.002079557363389E-4]:6.187649381466E-1)[&rate=6.002079557363389E-4]:9.230579877453E-2)[&rate=6.002079557363389E-4]:7.809882822464E-2,((41[&rate=6.002079557363389E-4]:5.352071141616E-1,49[&rate=6.002079557363389E-4]:5.626043744354E-1)[&rate=6.002079557363389E-4]:8.033942477353E-2,(53[&rate=6.002079557363389E-4]:5.629156179156E-1,46[&rate=6.002079557363389E-4]:5.546964398333E-1)[&rate=6.002079557363389E-4]:8.276790732093E-2)[&rate=6.002079557363389E-4]:1.544449440189E-1)[&rate=6.002079557363389E-4]:1.052740323202E-1)[&rate=6.002079557363389E-4]:3.218337446295E-1)[&rate=6.002079557363389E-4]:4.560370516347E-1)[&rate=6.002079557363389E-4]:6.618595915606E-1)[&rate=6.002079557363389E-4]:2.226008666624E-1,(33[&rate=6.002079557363389E-4]:4.018940713264E-1,36[&rate=6.002079557363389E-4]:4.374131970093E-1)[&rate=6.002079557363389E-4]:2.252378432812E-1)[&rate=6.002079557363389E-4]:9.346820666003E-2,(35[&rate=6.002079557363389E-4]:7.19571429917E-1,(37[&rate=6.002079557363389E-4]:3.486761578834E-1,32[&rate=6.002079557363389E-4]:4.333756114355E-1)[&rate=6.002079557363389E-4]:2.971247802302E-1)[&rate=6.002079557363389E-4]:1.468989353631E-2)[&rate=6.002079557363389E-4]:2.704666473952E-2)[&rate=6.002079557363389E-4]:4.914895628998E-2,((30[&rate=6.002079557363389E-4]:3.634801602253E-1,29[&rate=6.002079557363389E-4]:3.634801602253E-1)[&rate=6.002079557363389E-4]:2.484193465214E-1,(34[&rate=6.002079557363389E-4]:5.081273714704E-1,(62[&rate=6.002079557363389E-4]:6.038269206429E-1,61[&rate=6.002079557363389E-4]:6.666684506975E-1)[&rate=6.002079557363389E-4]:3.2715751374E-2)[&rate=6.002079557363389E-4]:3.273388391014E-2)[&rate=6.002079557363389E-4]:7.014213718977E-2)[&rate=6.002079557363389E-4]:8.931974481851E-2,31[&rate=6.002079557363389E-4]:8.26006197498E-1);
tree STATE_24708000 [&joint=-18012.98307566202,lnP=-18012.98307566202] = [&R] (((37[&rate=5.56050098830693E-4]:4.3199234714E-1,32[&rate=5.56050098830693E-4]:5.16691800692E-1)[&rate=5.56050098830693E-4]:3.903704096256E-1,(34[&rate=5.56050098830693E-4]:5.673855545774E-1,(((62[&rate=5.56050098830693E-4]:6.156731076586E-1,(31[&rate=5.56050098830693E-4]:5.154156988052E-1,14[&rate=5.56050098830693E-4]:2.546263816179E0)[&rate=5.56050098830693E-4]:9.752516841609E-2)[&rate=5.56050098830693E-4]:5.994742112303E-2,(29[&rate=5.56050098830693E-4]:6.143025418636E-1,((28[&rate=5.56050098830693E-4]:9.757147438718E-1,((20[&rate=5.56050098830693E-4]:6.755341915892E-1,25[&rate=5.56050098830693E-4]:6.919725477536E-1)[&rate=5.56050098830693E-4]:2.131510922557E-1,((7[&rate=5.56050098830693E-4]:3.271456380761E-1,6[&rate=5.56050098830693E-4]:3.271456380761E-1)[&rate=5.56050098830693E-4]:4.238845581153E-1,24[&rate=5.56050098830693E-4]:8.5787951126E-1)[&rate=5.56050098830693E-4]:4.176467669463E-2)[&rate=5.56050098830693E-4]:3.223493947875E-2)[&rate=5.56050098830693E-4]:3.00064037786E-1,2[&rate=5.56050098830693E-4]:1.048381521384E0)[&rate=5.56050098830693E-4]:1.522646823309E0)[&rate=5.56050098830693E-4]:3.940937737788E-3)[&rate=5.56050098830693E-4]:1.397568564035E-2,(61[&rate=5.56050098830693E-4]:6.97693197566E-1,30[&rate=5.56050098830693E-4]:5.774746183311E-1)[&rate=5.56050098830693E-4]:5.474454691056E-2)[&rate=5.56050098830693E-4]:6.204640701913E-3)[&rate=5.56050098830693E-4]:1.29294142079E-1)[&rate=5.56050098830693E-4]:2.057341104294E-1,((33[&rate=5.56050098830693E-4]:6.237818317466E-1,36[&rate=5.56050098830693E-4]:6.593009574294E-1)[&rate=5.56050098830693E-4]:4.082116580726E-1,(35[&rate=5.56050098830693E-4]:7.509132848948E-1,(38[&rate=5.56050098830693E-4]:9.240380062155E-1,((3[&rate=5.56050098830693E-4]:9.531504110886E-1,((16[&rate=5.56050098830693E-4]:8.304622939549E-1,5[&rate=5.56050098830693E-4]:7.674485953248E-1)[&rate=5.56050098830693E-4]:1.559175679911E-2,(9[&rate=5.56050098830693E-4]:3.813036219288E-1,13[&rate=5.56050098830693E-4]:4.196597863123E-1)[&rate=5.56050098830693E-4]:4.181750863594E-1)[&rate=5.56050098830693E-4]:2.221648534851E-1)[&rate=5.56050098830693E-4]:4.872878134259E-1,(((39[&rate=5.56050098830693E-4]:6.444055344764E-2,(((21[&rate=5.56050098830693E-4]:7.647858578846E-1,(23[&rate=5.56050098830693E-4]:6.607141450353E-1,18[&rate=5.56050098830693E-4]:6.415360628436E-1)[&rate=5.56050098830693E-4]:1.150306169589E-1)[&rate=5.56050098830693E-4]:6.609380366244E-2,(55[&rate=5.56050098830693E-4]:5.139223571469E-1,10[&rate=5.56050098830693E-4]:5.331004393386E-1)[&rate=5.56050098830693E-4]:2.128477153592E-1)[&rate=5.56050098830693E-4]:3.215869565038E-1,(22[&rate=5.56050098830693E-4]:1.074373409034E0,(1[&rate=5.56050098830693E-4]:8.251347182668E-2,(19[&rate=5.56050098830693E-4]:6.626618210082E-1,26[&rate=5.56050098830693E-4]:6.873193552546E-1)[&rate=5.56050098830693E-4]:1.81495486435E-1)[&rate=5.56050098830693E-4]:2.110380193995E-1)[&rate=5.56050098830693E-4]:8.90521131261E-2)[&rate=5.56050098830693E-4]:6.265886690351E-2)[&rate=5.56050098830693E-4]:6.289395798623E-2,((((63[&rate=5.56050098830693E-4]:3.696622731928E-1,58[&rate=5.56050098830693E-4]:3.669225471655E-1)[&rate=5.56050098830693E-4]:4.078452436937E-1,(52[&rate=5.56050098830693E-4]:7.055410370701E-1,((54[&rate=5.56050098830693E-4]:7.698649140755E-1,40[&rate=5.56050098830693E-4]:5.780840921577E-1)[&rate=5.56050098830693E-4]:1.991726662816E-2,(47[&rate=5.56050098830693E-4]:4.125230853437E-2,42[&rate=5.56050098830693E-4]:2.481395236999E-2)[&rate=5.56050098830693E-4]:5.731874064159E-1)[&rate=5.56050098830693E-4]:1.67813650887E-1)[&rate=5.56050098830693E-4]:3.361031543278E-2)[&rate=5.56050098830693E-4]:8.016632231355E-2,(((43[&rate=5.56050098830693E-4]:4.831443194246E-1,(45[&rate=5.56050098830693E-4]:4.108093743341E-1,(48[&rate=5.56050098830693E-4]:3.924174933114E-1,50[&rate=5.56050098830693E-4]:3.102257124895E-1)[&rate=5.56050098830693E-4]:2.113160705002E-2)[&rate=5.56050098830693E-4]:9.151302728221E-2)[&rate=5.56050098830693E-4]:1.925804808543E-1,44[&rate=5.56050098830693E-4]:6.729850742515E-1)[&rate=5.56050098830693E-4]:1.765469344864E-1,(51[&rate=5.56050098830693E-4]:6.97560970698E-1,(11[&rate=5.56050098830693E-4]:7.119395646522E-1,17[&rate=5.56050098830693E-4]:7.502957290358E-1)[&rate=5.56050098830693E-4]:6.78131868677E-2)[&rate=5.56050098830693E-4]:9.44367914645E-2)[&rate=5.56050098830693E-4]:2.731991265394E-2)[&rate=5.56050098830693E-4]:1.711661769927E-1,(((((53[&rate=5.56050098830693E-4]:4.819344485158E-1,8[&rate=5.56050098830693E-4]:4.709755444062E-1)[&rate=5.56050098830693E-4]:1.382858860723E-1,(27[&rate=5.56050098830693E-4]:5.130611721508E-1,4[&rate=5.56050098830693E-4]:3.404584324248E-1)[&rate=5.56050098830693E-4]:2.194879295605E-1)[&rate=5.56050098830693E-4]:1.105600677451E-1,49[&rate=5.56050098830693E-4]:7.280406763056E-1)[&rate=5.56050098830693E-4]:5.139074494001E-2,(15[&rate=5.56050098830693E-4]:4.946459964392E-1,12[&rate=5.56050098830693E-4]:4.562898320556E-1)[&rate=5.56050098830693E-4]:3.2314158919E-1)[&rate=5.56050098830693E-4]:2.570421204365E-1,(46[&rate=5.56050098830693E-4]:8.002955664066E-1,41[&rate=5.56050098830693E-4]:7.783777581875E-1)[&rate=5.56050098830693E-4]:2.306985232208E-1)[&rate=5.56050098830693E-4]:3.620209094888E-2)[&rate=5.56050098830693E-4]:1.286314815425E-1)[&rate=5.56050098830693E-4]:2.669050285787E-2,(((56[&rate=5.56050098830693E-4]:6.950534011962E-2,60[&rate=5.56050098830693E-4]:7.224506614721E-2)[&rate=5.56050098830693E-4]:2.485384067691E-1,59[&rate=5.56050098830693E-4]:3.153040208614E-1)[&rate=5.56050098830693E-4]:2.846016493601E-1,57[&rate=5.56050098830693E-4]:6.053851222764E-1)[&rate=5.56050098830693E-4]:7.952152344811E-1)[&rate=5.56050098830693E-4]:2.891529362501E-1)[&rate=5.56050098830693E-4]:4.863395077287E-1)[&rate=5.56050098830693E-4]:6.716241371267E-1)[&rate=5.56050098830693E-4]:2.9474140711E-1)[&rate=5.56050098830693E-4]:5.621266699345E-2);
tree STATE_24710000 [&joint=-18011.692691297965,lnP=-18011.692691297965] = [&R] ((((29[&rate=5.157396669505446E-4]:5.740203303889E-1,(30[&rate=5.157396669505446E-4]:5.373007421472E-1,(((20[&rate=5.157396669505446E-4]:3.5825306715E-1,25[&rate=5.157396669505446E-4]:3.746914233144E-1)[&rate=5.157396669505446E-4]:6.040188943969E-1,(((7[&rate=5.157396669505446E-4]:9.784377170271E-2,6[&rate=5.157396669505446E-4]:9.784377170271E-2)[&rate=5.157396669505446E-4]:3.86953364414E-1,24[&rate=5.157396669505446E-4]:5.916464511852E-1)[&rate=5.157396669505446E-4]:5.576728250799E-2,28[&rate=5.157396669505446E-4]:6.912493501316E-1)[&rate=5.157396669505446E-4]:3.258171319634E-1)[&rate=5.157396669505446E-4]:1.47823998381E-1,2[&rate=5.157396669505446E-4]:9.37493220202E-1)[&rate=5.157396669505446E-4]:1.556533324775E0)[&rate=5.157396669505446E-4]:3.671958824172E-2)[&rate=5.157396669505446E-4]:4.985051567095E-2,14[&rate=5.157396669505446E-4]:2.709363772177E0)[&rate=5.157396669505446E-4]:6.73598704552E-2,(62[&rate=5.157396669505446E-4]:7.368867914342E-1,61[&rate=5.157396669505446E-4]:7.997283214888E-1)[&rate=5.157396669505446E-4]:1.172097426113E-2)[&rate=5.157396669505446E-4]:1.166108353008E-1,((34[&rate=5.157396669505446E-4]:6.352395453154E-1,((37[&rate=5.157396669505446E-4]:3.876566369227E-1,31[&rate=5.157396669505446E-4]:3.876566369227E-1)[&rate=5.157396669505446E-4]:1.716230146988E-1,32[&rate=5.157396669505446E-4]:6.439791051735E-1)[&rate=5.157396669505446E-4]:2.016429538031E-1)[&rate=5.157396669505446E-4]:6.339248773555E-2,(((33[&rate=5.157396669505446E-4]:1.255069827394E-1,36[&rate=5.157396669505446E-4]:1.610261084223E-1)[&rate=5.157396669505446E-4]:2.11538942584E-1,35[&rate=5.157396669505446E-4]:3.50707127509E-1)[&rate=5.157396669505446E-4]:3.945897980934E-1,(38[&rate=5.157396669505446E-4]:1.460817976814E0,((3[&rate=5.157396669505446E-4]:9.560682457812E-1,((5[&rate=5.157396669505446E-4]:7.51602289807E-1,(9[&rate=5.157396669505446E-4]:4.35735419967E-1,13[&rate=5.157396669505446E-4]:4.740915843505E-1)[&rate=5.157396669505446E-4]:3.323052260044E-1)[&rate=5.157396669505446E-4]:1.665200341958E-2,16[&rate=5.157396669505446E-4]:8.312679918567E-1)[&rate=5.157396669505446E-4]:2.398687470751E-1)[&rate=5.157396669505446E-4]:4.682999553601E-1,(((((60[&rate=5.157396669505446E-4]:2.648287338173E-1,56[&rate=5.157396669505446E-4]:2.620890077897E-1)[&rate=5.157396669505446E-4]:1.870070562984E-1,59[&rate=5.157396669505446E-4]:4.463563380607E-1)[&rate=5.157396669505446E-4]:5.969256474306E-2,57[&rate=5.157396669505446E-4]:5.115283548587E-1)[&rate=5.157396669505446E-4]:9.412656580047E-1,(((52[&rate=5.157396669505446E-4]:7.411060261477E-1,((63[&rate=5.157396669505446E-4]:2.343627487861E-1,58[&rate=5.157396669505446E-4]:2.316230227588E-1)[&rate=5.157396669505446E-4]:5.111067995606E-1,((47[&rate=5.157396669505446E-4]:4.050890224207E-1,54[&rate=5.157396669505446E-4]:5.804314881741E-1)[&rate=5.157396669505446E-4]:1.734121606405E-1,(40[&rate=5.157396669505446E-4]:5.298642319677E-1,42[&rate=5.157396669505446E-4]:5.298642319677E-1)[&rate=5.157396669505446E-4]:3.219859492919E-2)[&rate=5.157396669505446E-4]:2.053245296689E-1)[&rate=5.157396669505446E-4]:3.399264218469E-2)[&rate=5.157396669505446E-4]:1.261685144431E-1,(((45[&rate=5.157396669505446E-4]:4.905803562505E-1,(43[&rate=5.157396669505446E-4]:4.659812470152E-1,(48[&rate=5.157396669505446E-4]:1.420469187983E-1,50[&rate=5.157396669505446E-4]:5.985513797649E-2)[&rate=5.157396669505446E-4]:3.45852136436E-1)[&rate=5.157396669505446E-4]:5.421027043503E-3)[&rate=5.157396669505446E-4]:1.029981771405E-1,44[&rate=5.157396669505446E-4]:5.716607251719E-1)[&rate=5.157396669505446E-4]:2.371430458331E-1,(51[&rate=5.157396669505446E-4]:7.128733095271E-1,(11[&rate=5.157396669505446E-4]:3.882539441336E-1,17[&rate=5.157396669505446E-4]:4.266101085173E-1)[&rate=5.157396669505446E-4]:4.068111462154E-1)[&rate=5.157396669505446E-4]:3.839621490249E-2)[&rate=5.157396669505446E-4]:1.160050161612E-1)[&rate=5.157396669505446E-4]:1.973167902419E-1,(((15[&rate=5.157396669505446E-4]:6.203571119735E-1,12[&rate=5.157396669505446E-4]:5.820009475899E-1)[&rate=5.157396669505446E-4]:2.183521334573E-1,(8[&rate=5.157396669505446E-4]:6.738435537912E-1,(49[&rate=5.157396669505446E-4]:5.312719919672E-1,((27[&rate=5.157396669505446E-4]:4.18017900906E-1,4[&rate=5.157396669505446E-4]:2.4541516118E-1)[&rate=5.157396669505446E-4]:2.185980634346E-1,53[&rate=5.157396669505446E-4]:5.242871972174E-1)[&rate=5.157396669505446E-4]:9.724520777446E-3)[&rate=5.157396669505446E-4]:1.50790739906E-1)[&rate=5.157396669505446E-4]:1.182903491739E-1)[&rate=5.157396669505446E-4]:1.632996108877E-1,(46[&rate=5.157396669505446E-4]:8.061032002693E-1,41[&rate=5.157396669505446E-4]:7.841853920503E-1)[&rate=5.157396669505446E-4]:1.520700396108E-1)[&rate=5.157396669505446E-4]:1.831304197198E-1)[&rate=5.157396669505446E-4]:1.334081614826E-1)[&rate=5.157396669505446E-4]:3.967204861713E-2,(((21[&rate=5.157396669505446E-4]:6.627635470793E-1,(23[&rate=5.157396669505446E-4]:3.636696062264E-1,18[&rate=5.157396669505446E-4]:3.444915240347E-1)[&rate=5.157396669505446E-4]:3.100528449625E-1)[&rate=5.157396669505446E-4]:1.814841842996E-1,(55[&rate=5.157396669505446E-4]:5.482787284379E-1,10[&rate=5.157396669505446E-4]:5.674568106296E-1)[&rate=5.157396669505446E-4]:1.918594139001E-1)[&rate=5.157396669505446E-4]:4.179098101561E-1,((22[&rate=5.157396669505446E-4]:1.087916862255E0,(1[&rate=5.157396669505446E-4]:1.023219150601E-1,(19[&rate=5.157396669505446E-4]:5.91964550494E-1,26[&rate=5.157396669505446E-4]:6.166220847405E-1)[&rate=5.157396669505446E-4]:2.720012001826E-1)[&rate=5.157396669505446E-4]:2.047730293868E-1)[&rate=5.157396669505446E-4]:1.719781058107E-1,39[&rate=5.157396669505446E-4]:9.825113244959E-2)[&rate=5.157396669505446E-4]:1.322147757871E-2)[&rate=5.157396669505446E-4]:1.344181089865E-1)[&rate=5.157396669505446E-4]:1.812172081539E-1)[&rate=5.157396669505446E-4]:1.0391895017E0)[&rate=5.157396669505446E-4]:1.292278072358E-1)[&rate=5.157396669505446E-4]:1.52788659361E-1)[&rate=5.157396669505446E-4]:3.817126739869E-2);
tree STATE_24712000 [&joint=-18013.05046762186,lnP=-18013.05046762186] = [&R] (((((29[&rate=4.964351223798003E-4]:5.885795447932E-1,14[&rate=4.964351223798003E-4]:2.67407247091E0)[&rate=4.964351223798003E-4]:2.193650826811E-2,30[&rate=4.964351223798003E-4]:6.105160530614E-1)[&rate=4.964351223798003E-4]:2.706145693334E-2,((61[&rate=4.964351223798003E-4]:7.214127040155E-1,((((7[&rate=4.964351223798003E-4]:4.654441486314E-1,6[&rate=4.964351223798003E-4]:4.654441486314E-1)[&rate=4.964351223798003E-4]:1.385871914217E-1,24[&rate=4.964351223798003E-4]:7.108806551217E-1)[&rate=4.964351223798003E-4]:9.521828234815E-2,((20[&rate=4.964351223798003E-4]:1.634911328594E-1,25[&rate=4.964351223798003E-4]:1.799294890237E-1)[&rate=4.964351223798003E-4]:5.964455952899E-1,28[&rate=4.964351223798003E-4]:8.147312486973E-1)[&rate=4.964351223798003E-4]:3.520330521093E-2)[&rate=4.964351223798003E-4]:1.489425896072E-1,2[&rate=4.964351223798003E-4]:7.714798832414E-1)[&rate=4.964351223798003E-4]:1.786440044369E0)[&rate=4.964351223798003E-4]:1.038151443316E-2,62[&rate=4.964351223798003E-4]:6.689526883941E-1)[&rate=4.964351223798003E-4]:2.600187078092E-2)[&rate=4.964351223798003E-4]:1.647066220775E-1,((((38[&rate=4.964351223798003E-4]:1.078969935747E0,((3[&rate=4.964351223798003E-4]:1.152945385137E0,((5[&rate=4.964351223798003E-4]:7.427063202845E-1,(9[&rate=4.964351223798003E-4]:5.543880451026E-1,13[&rate=4.964351223798003E-4]:5.927442094861E-1)[&rate=4.964351223798003E-4]:2.047566313462E-1)[&rate=4.964351223798003E-4]:1.899953392521E-2,16[&rate=4.964351223798003E-4]:8.247195528398E-1)[&rate=4.964351223798003E-4]:4.432943254475E-1)[&rate=4.964351223798003E-4]:1.073862283757E-1,((39[&rate=4.964351223798003E-4]:1.014661332774E-1,(((21[&rate=4.964351223798003E-4]:6.511594360511E-1,(23[&rate=4.964351223798003E-4]:3.973492633251E-1,18[&rate=4.964351223798003E-4]:3.781711811334E-1)[&rate=4.964351223798003E-4]:2.647690768356E-1)[&rate=4.964351223798003E-4]:1.590788850097E-1,(55[&rate=4.964351223798003E-4]:6.287361884645E-1,10[&rate=4.964351223798003E-4]:6.479142706563E-1)[&rate=4.964351223798003E-4]:7.739254355528E-2)[&rate=4.964351223798003E-4]:4.008210356643E-1,(22[&rate=4.964351223798003E-4]:1.133299852838E0,(1[&rate=4.964351223798003E-4]:1.350790041016E-1,(19[&rate=4.964351223798003E-4]:5.848844056368E-1,26[&rate=4.964351223798003E-4]:6.095419398832E-1)[&rate=4.964351223798003E-4]:3.118384340814E-1)[&rate=4.964351223798003E-4]:2.173989309286E-1)[&rate=4.964351223798003E-4]:8.871840799628E-2)[&rate=4.964351223798003E-4]:4.109170805898E-2)[&rate=4.964351223798003E-4]:1.134867827421E-1,((((59[&rate=4.964351223798003E-4]:1.906763063442E-1,60[&rate=4.964351223798003E-4]:1.961557583991E-1)[&rate=4.964351223798003E-4]:2.426741081965E-1,56[&rate=4.964351223798003E-4]:4.360901405681E-1)[&rate=4.964351223798003E-4]:2.291995834626E-1,57[&rate=4.964351223798003E-4]:6.680294500583E-1)[&rate=4.964351223798003E-4]:7.463181145159E-1,(((((42[&rate=4.964351223798003E-4]:2.094580607122E-2,40[&rate=4.964351223798003E-4]:2.094580607122E-2)[&rate=4.964351223798003E-4]:5.019649669025E-1,(47[&rate=4.964351223798003E-4]:1.025302385708E-1,54[&rate=4.964351223798003E-4]:2.778727043242E-1)[&rate=4.964351223798003E-4]:4.368188905672E-1)[&rate=4.964351223798003E-4]:2.367121149597E-1,(52[&rate=4.964351223798003E-4]:6.28799305632E-1,(63[&rate=4.964351223798003E-4]:2.826165114097E-1,58[&rate=4.964351223798003E-4]:2.798767853823E-1)[&rate=4.964351223798003E-4]:3.84538958606E-1)[&rate=4.964351223798003E-4]:7.054960969859E-2)[&rate=4.964351223798003E-4]:6.786661690107E-2,(51[&rate=4.964351223798003E-4]:7.171781418769E-1,((11[&rate=4.964351223798003E-4]:4.017904645771E-1,17[&rate=4.964351223798003E-4]:4.401466289607E-1)[&rate=4.964351223798003E-4]:3.658926111973E-1,(((48[&rate=4.964351223798003E-4]:3.015502124102E-1,50[&rate=4.964351223798003E-4]:2.193584315884E-1)[&rate=4.964351223798003E-4]:1.397463837048E-1,(45[&rate=4.964351223798003E-4]:4.311604609869E-1,43[&rate=4.964351223798003E-4]:4.119823787952E-1)[&rate=4.964351223798003E-4]:7.396409100772E-3)[&rate=4.964351223798003E-4]:3.036470285431E-2,44[&rate=4.964351223798003E-4]:4.470037647229E-1)[&rate=4.964351223798003E-4]:2.960217768051E-1)[&rate=4.964351223798003E-4]:3.168684692435E-2)[&rate=4.964351223798003E-4]:5.003739035479E-2)[&rate=4.964351223798003E-4]:2.982604067757E-1,(((15[&rate=4.964351223798003E-4]:7.089733660339E-1,12[&rate=4.964351223798003E-4]:6.706172016502E-1)[&rate=4.964351223798003E-4]:1.503024379515E-1,(8[&rate=4.964351223798003E-4]:7.912974541879E-1,((53[&rate=4.964351223798003E-4]:5.198161768694E-1,(27[&rate=4.964351223798003E-4]:4.246625422197E-1,4[&rate=4.964351223798003E-4]:2.520598024937E-1)[&rate=4.964351223798003E-4]:2.074824017729E-1)[&rate=4.964351223798003E-4]:1.321023098262E-1,49[&rate=4.964351223798003E-4]:6.49178760668E-1)[&rate=4.964351223798003E-4]:1.50337871602E-1)[&rate=4.964351223798003E-4]:2.14030073317E-2)[&rate=4.964351223798003E-4]:1.61091567591E-2,(46[&rate=4.964351223798003E-4]:3.134434136398E-1,41[&rate=4.964351223798003E-4]:2.915256054208E-1)[&rate=4.964351223798003E-4]:5.181059306662E-1)[&rate=4.964351223798003E-4]:3.106389234685E-1)[&rate=4.964351223798003E-4]:9.40771050187E-2)[&rate=4.964351223798003E-4]:4.718069391111E-2)[&rate=4.964351223798003E-4]:4.811842352025E-2)[&rate=4.964351223798003E-4]:8.213780482625E-1)[&rate=4.964351223798003E-4]:4.682412596296E-1,35[&rate=4.964351223798003E-4]:7.024623369294E-1)[&rate=4.964351223798003E-4]:1.041331455284E-1,34[&rate=4.964351223798003E-4]:6.071419305454E-1)[&rate=4.964351223798003E-4]:6.378645090583E-2,((37[&rate=4.964351223798003E-4]:4.722936098746E-1,31[&rate=4.964351223798003E-4]:4.722936098746E-1)[&rate=4.964351223798003E-4]:1.827155703861E-1,32[&rate=4.964351223798003E-4]:7.397086338128E-1)[&rate=4.964351223798003E-4]:1.416022612997E-1)[&rate=4.964351223798003E-4]:6.031749925481E-2)[&rate=4.964351223798003E-4]:4.941069019094E-2,(33[&rate=4.964351223798003E-4]:6.780017563682E-1,36[&rate=4.964351223798003E-4]:7.13520882051E-1)[&rate=4.964351223798003E-4]:2.884471642556E-1);
tree STATE_24714000 [&joint=-18012.975283159136,lnP=-18012.975283159136] = [&R] (((33[&rate=4.693809308602113E-4]:5.651823382396E-1,36[&rate=4.693809308602113E-4]:6.007014639225E-1)[&rate=4.693809308602113E-4]:3.170131617453E-1,(((37[&rate=4.693809308602113E-4]:2.110003876588E-1,31[&rate=4.693809308602113E-4]:2.110003876588E-1)[&rate=4.693809308602113E-4]:3.360103103825E-1,32[&rate=4.693809308602113E-4]:6.317101515934E-1)[&rate=4.693809308602113E-4]:1.513791887139E-1,((38[&rate=4.693809308602113E-4]:9.237803563905E-1,((3[&rate=4.693809308602113E-4]:6.42891117932E-1,((16[&rate=4.693809308602113E-4]:6.788554772784E-1,5[&rate=4.693809308602113E-4]:6.158417786483E-1)[&rate=4.693809308602113E-4]:2.12051921674E-3,(9[&rate=4.693809308602113E-4]:2.950290128005E-1,13[&rate=4.693809308602113E-4]:3.333851771839E-1)[&rate=4.693809308602113E-4]:3.393716412289E-1)[&rate=4.693809308602113E-4]:7.698361458742E-2)[&rate=4.693809308602113E-4]:5.865854049691E-1,(((((21[&rate=4.693809308602113E-4]:4.267034551784E-1,(23[&rate=4.693809308602113E-4]:3.633722275129E-1,18[&rate=4.693809308602113E-4]:3.441941453211E-1)[&rate=4.693809308602113E-4]:7.429013177516E-2)[&rate=4.693809308602113E-4]:3.708421272792E-1,(55[&rate=4.693809308602113E-4]:5.419351456614E-1,10[&rate=4.693809308602113E-4]:5.611132278531E-1)[&rate=4.693809308602113E-4]:1.515008477553E-1)[&rate=4.693809308602113E-4]:2.867438064711E-1,(22[&rate=4.693809308602113E-4]:9.463715910853E-1,(1[&rate=4.693809308602113E-4]:5.999549164175E-2,(19[&rate=4.693809308602113E-4]:7.284813380348E-1,26[&rate=4.693809308602113E-4]:7.531388722812E-1)[&rate=4.693809308602113E-4]:9.315798922345E-2)[&rate=4.693809308602113E-4]:1.055541816353E-1)[&rate=4.693809308602113E-4]:1.488767019531E-1)[&rate=4.693809308602113E-4]:7.183002842627E-2,39[&rate=4.693809308602113E-4]:5.434485848291E-3)[&rate=4.693809308602113E-4]:1.224864532827E-1,((((60[&rate=4.693809308602113E-4]:3.572006341654E-1,56[&rate=4.693809308602113E-4]:3.544609081378E-1)[&rate=4.693809308602113E-4]:1.33172563408E-1,59[&rate=4.693809308602113E-4]:4.848937455184E-1)[&rate=4.693809308602113E-4]:6.568475527765E-2,57[&rate=4.693809308602113E-4]:5.56057952851E-1)[&rate=4.693809308602113E-4]:6.313078234894E-1,(((((((((48[&rate=4.693809308602113E-4]:4.0716750524E-1,50[&rate=4.693809308602113E-4]:3.249757244181E-1)[&rate=4.693809308602113E-4]:1.346217574719E-1,(43[&rate=4.693809308602113E-4]:4.612070918962E-1,45[&rate=4.693809308602113E-4]:4.803851740879E-1)[&rate=4.693809308602113E-4]:5.866436259664E-2)[&rate=4.693809308602113E-4]:6.769081178525E-2,44[&rate=4.693809308602113E-4]:5.848225402507E-1)[&rate=4.693809308602113E-4]:6.753236028688E-2,51[&rate=4.693809308602113E-4]:5.948206539622E-1)[&rate=4.693809308602113E-4]:5.985577114055E-2,(40[&rate=4.693809308602113E-4]:3.816142873476E-1,((42[&rate=4.693809308602113E-4]:2.911915087863E-1,47[&rate=4.693809308602113E-4]:3.076298649507E-1)[&rate=4.693809308602113E-4]:4.210617209741E-2,54[&rate=4.693809308602113E-4]:5.250785028014E-1)[&rate=4.693809308602113E-4]:4.831660646389E-2)[&rate=4.693809308602113E-4]:3.333361103579E-1)[&rate=4.693809308602113E-4]:8.035808854497E-2,52[&rate=4.693809308602113E-4]:7.350345136477E-1)[&rate=4.693809308602113E-4]:9.348998721054E-4,(63[&rate=4.693809308602113E-4]:3.408132576449E-1,58[&rate=4.693809308602113E-4]:3.380735316175E-1)[&rate=4.693809308602113E-4]:4.335123202586E-1)[&rate=4.693809308602113E-4]:7.217205611504E-2,(11[&rate=4.693809308602113E-4]:4.455443060079E-1,17[&rate=4.693809308602113E-4]:4.839004703916E-1)[&rate=4.693809308602113E-4]:4.447889444488E-1)[&rate=4.693809308602113E-4]:5.48172558268E-2,(49[&rate=4.693809308602113E-4]:8.451866444663E-1,((53[&rate=4.693809308602113E-4]:6.234232924064E-1,((27[&rate=4.693809308602113E-4]:1.910638270194E-1,4[&rate=4.693809308602113E-4]:1.846108729336E-2)[&rate=4.693809308602113E-4]:5.443060715275E-1,8[&rate=4.693809308602113E-4]:6.12082227314E-1)[&rate=4.693809308602113E-4]:3.821609827551E-4)[&rate=4.693809308602113E-4]:2.142620610334E-1,((15[&rate=4.693809308602113E-4]:4.733245000608E-1,12[&rate=4.693809308602113E-4]:4.349683356771E-1)[&rate=4.693809308602113E-4]:3.989747834038E-1,(46[&rate=4.693809308602113E-4]:6.468822834417E-1,41[&rate=4.693809308602113E-4]:6.249644752226E-1)[&rate=4.693809308602113E-4]:1.815813835845E-1)[&rate=4.693809308602113E-4]:1.002508331304E-3)[&rate=4.693809308602113E-4]:1.024101705404E-2)[&rate=4.693809308602113E-4]:9.996386181723E-2)[&rate=4.693809308602113E-4]:6.961253033068E-2)[&rate=4.693809308602113E-4]:1.871305052564E-1)[&rate=4.693809308602113E-4]:1.042953097975E-1)[&rate=4.693809308602113E-4]:6.97043559517E-1)[&rate=4.693809308602113E-4]:5.906933542705E-1,35[&rate=4.693809308602113E-4]:6.697248522136E-1)[&rate=4.693809308602113E-4]:1.024355263449E-1)[&rate=4.693809308602113E-4]:1.23696323612E-1)[&rate=4.693809308602113E-4]:1.630862613809E-2,((((29[&rate=4.693809308602113E-4]:5.907258933236E-1,(((28[&rate=4.693809308602113E-4]:7.884369796579E-1,(20[&rate=4.693809308602113E-4]:3.037820618934E-1,25[&rate=4.693809308602113E-4]:3.202204180578E-1)[&rate=4.693809308602113E-4]:4.298603972164E-1)[&rate=4.693809308602113E-4]:4.862326889199E-2,((7[&rate=4.693809308602113E-4]:6.250908180237E-2,6[&rate=4.693809308602113E-4]:6.250908180237E-2)[&rate=4.693809308602113E-4]:4.511594975201E-1,24[&rate=4.693809308602113E-4]:6.20517894391E-1)[&rate=4.693809308602113E-4]:1.727067377205E-1)[&rate=4.693809308602113E-4]:8.332608979212E-2,2[&rate=4.693809308602113E-4]:6.929890780679E-1)[&rate=4.693809308602113E-4]:1.854462618085E0)[&rate=4.693809308602113E-4]:5.724233403326E-5,61[&rate=4.693809308602113E-4]:7.110017148925E-1)[&rate=4.693809308602113E-4]:1.733713613078E-2,62[&rate=4.693809308602113E-4]:6.654973209687E-1)[&rate=4.693809308602113E-4]:1.383218638365E-2,(34[&rate=4.693809308602113E-4]:5.419034608722E-1,(14[&rate=4.693809308602113E-4]:2.697732324858E0,30[&rate=4.693809308602113E-4]:6.122393987404E-1)[&rate=4.693809308602113E-4]:7.02313498075E-4)[&rate=4.693809308602113E-4]:9.010745933598E-3)[&rate=4.693809308602113E-4]:1.617975695903E-1);
tree STATE_24716000 [&joint=-17995.103573296004,lnP=-17995.103573296004] = [&R] ((((((37[&rate=5.193927573725802E-4]:2.215948198796E-1,31[&rate=5.193927573725802E-4]:2.215948198796E-1)[&rate=5.193927573725802E-4]:3.118027939128E-1,32[&rate=5.193927573725802E-4]:6.180970673444E-1)[&rate=5.193927573725802E-4]:2.027607270342E-1,35[&rate=5.193927573725802E-4]:8.099288326299E-1)[&rate=5.193927573725802E-4]:9.096218746541E-3,(38[&rate=5.193927573725802E-4]:1.080624076869E0,((3[&rate=5.193927573725802E-4]:7.500966568063E-1,((5[&rate=5.193927573725802E-4]:6.241974162671E-1,16[&rate=5.193927573725802E-4]:6.872111148972E-1)[&rate=5.193927573725802E-4]:1.458054491187E-1,(9[&rate=5.193927573725802E-4]:4.911045251169E-1,13[&rate=5.193927573725802E-4]:5.294606895004E-1)[&rate=5.193927573725802E-4]:2.953366964332E-1)[&rate=5.193927573725802E-4]:3.2148585941E-2)[&rate=5.193927573725802E-4]:4.620848165864E-1,((((22[&rate=5.193927573725802E-4]:9.248195874256E-1,(1[&rate=5.193927573725802E-4]:1.144993204854E-1,(19[&rate=5.193927573725802E-4]:8.198601988738E-1,26[&rate=5.193927573725802E-4]:8.445177331202E-1)[&rate=5.193927573725802E-4]:5.628295722817E-2)[&rate=5.193927573725802E-4]:2.949834913191E-2)[&rate=5.193927573725802E-4]:2.929021863973E-1,39[&rate=5.193927573725802E-4]:5.607793820648E-2)[&rate=5.193927573725802E-4]:1.717006349532E-2,((21[&rate=5.193927573725802E-4]:6.788524119637E-1,(23[&rate=5.193927573725802E-4]:3.477239566249E-1,18[&rate=5.193927573725802E-4]:3.285458744332E-1)[&rate=5.193927573725802E-4]:3.420873594484E-1)[&rate=5.193927573725802E-4]:1.180129295201E-1,(55[&rate=5.193927573725802E-4]:4.337355215707E-1,10[&rate=5.193927573725802E-4]:4.529136037624E-1)[&rate=5.193927573725802E-4]:2.590202308722E-1)[&rate=5.193927573725802E-4]:4.270675917247E-1)[&rate=5.193927573725802E-4]:1.72750333153E-2,((((59[&rate=5.193927573725802E-4]:3.581181344357E-1,56[&rate=5.193927573725802E-4]:3.608578604631E-1)[&rate=5.193927573725802E-4]:1.326588847545E-1,60[&rate=5.193927573725802E-4]:4.962564712452E-1)[&rate=5.193927573725802E-4]:2.044929804276E-1,57[&rate=5.193927573725802E-4]:7.007494516728E-1)[&rate=5.193927573725802E-4]:5.928569000117E-1,((((11[&rate=5.193927573725802E-4]:3.958578249203E-1,17[&rate=5.193927573725802E-4]:4.342139893039E-1)[&rate=5.193927573725802E-4]:3.960169490442E-1,(((43[&rate=5.193927573725802E-4]:3.460653308062E-1,44[&rate=5.193927573725802E-4]:3.433256047789E-1)[&rate=5.193927573725802E-4]:2.550753695892E-1,(45[&rate=5.193927573725802E-4]:5.814585639089E-1,(48[&rate=5.193927573725802E-4]:5.272302627524E-1,50[&rate=5.193927573725802E-4]:4.450384819306E-1)[&rate=5.193927573725802E-4]:5.69680271838E-2)[&rate=5.193927573725802E-4]:3.886021867828E-2)[&rate=5.193927573725802E-4]:1.681400710359E-1,51[&rate=5.193927573725802E-4]:7.090067988286E-1)[&rate=5.193927573725802E-4]:6.761943140893E-4)[&rate=5.193927573725802E-4]:1.268113593505E-1,((((42[&rate=5.193927573725802E-4]:2.674335274955E-1,47[&rate=5.193927573725802E-4]:2.838718836599E-1)[&rate=5.193927573725802E-4]:1.783856322609E-1,(40[&rate=5.193927573725802E-4]:3.579170083925E-1,54[&rate=5.193927573725802E-4]:5.496978303102E-1)[&rate=5.193927573725802E-4]:8.790215136395E-2)[&rate=5.193927573725802E-4]:2.256424350953E-1,52[&rate=5.193927573725802E-4]:6.111876222489E-1)[&rate=5.193927573725802E-4]:8.110666149577E-2,(63[&rate=5.193927573725802E-4]:2.553965432371E-1,58[&rate=5.193927573725802E-4]:2.526568172097E-1)[&rate=5.193927573725802E-4]:4.752539048913E-1)[&rate=5.193927573725802E-4]:1.442000687485E-1)[&rate=5.193927573725802E-4]:1.508066200134E-1,((8[&rate=5.193927573725802E-4]:5.956079882596E-1,((27[&rate=5.193927573725802E-4]:2.304669761648E-1,4[&rate=5.193927573725802E-4]:5.786423643879E-2)[&rate=5.193927573725802E-4]:2.983111161783E-1,53[&rate=5.193927573725802E-4]:4.164493252199E-1)[&rate=5.193927573725802E-4]:1.901175671493E-1)[&rate=5.193927573725802E-4]:3.23082305921E-1,(((49[&rate=5.193927573725802E-4]:3.923239522156E-1,41[&rate=5.193927573725802E-4]:3.649266919418E-1)[&rate=5.193927573725802E-4]:1.081411057483E-1,46[&rate=5.193927573725802E-4]:4.949856059091E-1)[&rate=5.193927573725802E-4]:2.508934456152E-1,(15[&rate=5.193927573725802E-4]:4.230468103464E-1,12[&rate=5.193927573725802E-4]:3.846906459627E-1)[&rate=5.193927573725802E-4]:3.666678576163E-1)[&rate=5.193927573725802E-4]:1.755509686836E-1)[&rate=5.193927573725802E-4]:1.425832810658E-1)[&rate=5.193927573725802E-4]:5.151085862985E-2)[&rate=5.193927573725802E-4]:4.34920257984E-2)[&rate=5.193927573725802E-4]:1.24398164403E-1)[&rate=5.193927573725802E-4]:8.711823295034E-1)[&rate=5.193927573725802E-4]:5.831498329553E-1)[&rate=5.193927573725802E-4]:2.227869290201E-2,(33[&rate=5.193927573725802E-4]:6.237183469515E-1,36[&rate=5.193927573725802E-4]:6.592374726344E-1)[&rate=5.193927573725802E-4]:2.039241951413E-1)[&rate=5.193927573725802E-4]:1.320460508745E-1,(61[&rate=5.193927573725802E-4]:8.484940602332E-1,((((14[&rate=5.193927573725802E-4]:2.631288705768E0,(34[&rate=5.193927573725802E-4]:3.734125164623E-1,29[&rate=5.193927573725802E-4]:4.444507678285E-1)[&rate=5.193927573725802E-4]:1.013450118223E-1)[&rate=5.193927573725802E-4]:1.509787647823E-1,30[&rate=5.193927573725802E-4]:6.967745444332E-1)[&rate=5.193927573725802E-4]:4.276740821894E-3,62[&rate=5.193927573725802E-4]:7.584283344354E-1)[&rate=5.193927573725802E-4]:6.478127667881E-3,((28[&rate=5.193927573725802E-4]:6.525921599525E-1,2[&rate=5.193927573725802E-4]:4.251948996785E-1)[&rate=5.193927573725802E-4]:3.765974459664E-1,((20[&rate=5.193927573725802E-4]:6.188617116227E-1,25[&rate=5.193927573725802E-4]:6.353000677871E-1)[&rate=5.193927573725802E-4]:2.068779374974E-1,((7[&rate=5.193927573725802E-4]:2.656044849606E-1,6[&rate=5.193927573725802E-4]:2.656044849606E-1)[&rate=5.193927573725802E-4]:3.293670468921E-1,24[&rate=5.193927573725802E-4]:7.018208469213E-1)[&rate=5.193927573725802E-4]:1.348777063085E-1)[&rate=5.193927573725802E-4]:1.486554362507E-1)[&rate=5.193927573725802E-4]:1.862462870107E0)[&rate=5.193927573725802E-4]:2.07460680754E-2)[&rate=5.193927573725802E-4]:1.166590136083E-1);
tree STATE_24718000 [&joint=-18013.818422552693,lnP=-18013.818422552693] = [&R] ((((33[&rate=5.934801521088831E-4]:7.37118012175E-1,36[&rate=5.934801521088831E-4]:7.726371378578E-1)[&rate=5.934801521088831E-4]:5.247732338386E-2,(35[&rate=5.934801521088831E-4]:6.902052592983E-1,((37[&rate=5.934801521088831E-4]:4.060474887043E-1,31[&rate=5.934801521088831E-4]:4.060474887043E-1)[&rate=5.934801521088831E-4]:1.070349560025E-1,32[&rate=5.934801521088831E-4]:5.977818982588E-1)[&rate=5.934801521088831E-4]:1.033523227882E-1)[&rate=5.934801521088831E-4]:1.130512784462E-1)[&rate=5.934801521088831E-4]:1.643001953215E-2,(38[&rate=5.934801521088831E-4]:1.101478500881E0,((((3[&rate=5.934801521088831E-4]:3.35819114481E-1,16[&rate=5.934801521088831E-4]:4.508876076316E-1)[&rate=5.934801521088831E-4]:4.602018958764E-1,5[&rate=5.934801521088831E-4]:8.480758048778E-1)[&rate=5.934801521088831E-4]:6.312664326308E-2,(9[&rate=5.934801521088831E-4]:4.647682845147E-1,13[&rate=5.934801521088831E-4]:5.031244488982E-1)[&rate=5.934801521088831E-4]:4.628725197905E-1)[&rate=5.934801521088831E-4]:7.156396573031E-1,(((39[&rate=5.934801521088831E-4]:7.273590590242E-2,((21[&rate=5.934801521088831E-4]:5.306895112185E-1,(23[&rate=5.934801521088831E-4]:2.783119764047E-1,18[&rate=5.934801521088831E-4]:2.59133894213E-1)[&rate=5.934801521088831E-4]:2.633364389235E-1)[&rate=5.934801521088831E-4]:1.031283473984E-1,(55[&rate=5.934801521088831E-4]:4.839241063896E-1,10[&rate=5.934801521088831E-4]:5.031021885813E-1)[&rate=5.934801521088831E-4]:4.578416318635E-2)[&rate=5.934801521088831E-4]:5.896029787923E-1)[&rate=5.934801521088831E-4]:6.762971672559E-3,(22[&rate=5.934801521088831E-4]:1.045922374809E0,(1[&rate=5.934801521088831E-4]:1.896546747572E-1,(19[&rate=5.934801521088831E-4]:7.506534369774E-1,26[&rate=5.934801521088831E-4]:7.753109712239E-1)[&rate=5.934801521088831E-4]:2.006450733962E-1)[&rate=5.934801521088831E-4]:7.544578224374E-2)[&rate=5.934801521088831E-4]:1.952203383822E-1)[&rate=5.934801521088831E-4]:1.746385050403E-1,(((((((56[&rate=5.934801521088831E-4]:3.398079210981E-1,60[&rate=5.934801521088831E-4]:3.425476471257E-1)[&rate=5.934801521088831E-4]:2.698972225472E-2,59[&rate=5.934801521088831E-4]:3.640579173255E-1)[&rate=5.934801521088831E-4]:3.072853800735E-2,57[&rate=5.934801521088831E-4]:4.002659073878E-1)[&rate=5.934801521088831E-4]:5.080573693445E-1,(52[&rate=5.934801521088831E-4]:6.221349937819E-1,(63[&rate=5.934801521088831E-4]:3.141808431465E-1,58[&rate=5.934801521088831E-4]:3.114411171191E-1)[&rate=5.934801521088831E-4]:3.463103150191E-1)[&rate=5.934801521088831E-4]:3.139376240231E-2)[&rate=5.934801521088831E-4]:1.305275991115E-1,(((54[&rate=5.934801521088831E-4]:4.703872718095E-1,47[&rate=5.934801521088831E-4]:2.950448060562E-1)[&rate=5.934801521088831E-4]:1.803239100102E-2,42[&rate=5.934801521088831E-4]:2.966388408928E-1)[&rate=5.934801521088831E-4]:5.585049937597E-2,40[&rate=5.934801521088831E-4]:3.524893402688E-1)[&rate=5.934801521088831E-4]:4.918409876296E-1)[&rate=5.934801521088831E-4]:3.285542234055E-2,(((11[&rate=5.934801521088831E-4]:3.709550550976E-1,17[&rate=5.934801521088831E-4]:4.093112194813E-1)[&rate=5.934801521088831E-4]:2.403642860914E-1,((43[&rate=5.934801521088831E-4]:1.755269677027E-1,44[&rate=5.934801521088831E-4]:1.727872416753E-1)[&rate=5.934801521088831E-4]:2.623149400349E-1,(45[&rate=5.934801521088831E-4]:3.898198177043E-1,(48[&rate=5.934801521088831E-4]:2.82224264887E-1,50[&rate=5.934801521088831E-4]:2.000324840652E-1)[&rate=5.934801521088831E-4]:1.103352788446E-1)[&rate=5.934801521088831E-4]:6.720017222498E-2)[&rate=5.934801521088831E-4]:1.515596252323E-1)[&rate=5.934801521088831E-4]:1.544718526592E-1,51[&rate=5.934801521088831E-4]:6.835994130263E-1)[&rate=5.934801521088831E-4]:1.333123646099E-1)[&rate=5.934801521088831E-4]:2.321846467491E-1,((((15[&rate=5.934801521088831E-4]:4.787375694921E-1,12[&rate=5.934801521088831E-4]:4.403814051084E-1)[&rate=5.934801521088831E-4]:1.439688907259E-1,53[&rate=5.934801521088831E-4]:5.870900218619E-1)[&rate=5.934801521088831E-4]:7.907391674567E-2,((49[&rate=5.934801521088831E-4]:5.630878023721E-1,8[&rate=5.934801521088831E-4]:5.548686242901E-1)[&rate=5.934801521088831E-4]:1.745799436096E-2,(27[&rate=5.934801521088831E-4]:3.976579851224E-1,4[&rate=5.934801521088831E-4]:2.250552453964E-1)[&rate=5.934801521088831E-4]:2.979563047615E-1)[&rate=5.934801521088831E-4]:8.287841584687E-2)[&rate=5.934801521088831E-4]:1.428429484777E-1,(46[&rate=5.934801521088831E-4]:4.081038007898E-1,41[&rate=5.934801521088831E-4]:3.861859925707E-1)[&rate=5.934801521088831E-4]:3.926839082132E-1)[&rate=5.934801521088831E-4]:3.250210441495E-1)[&rate=5.934801521088831E-4]:1.968217801476E-1)[&rate=5.934801521088831E-4]:3.233896543356E-1)[&rate=5.934801521088831E-4]:5.29430915985E-1)[&rate=5.934801521088831E-4]:5.629569148432E-1)[&rate=5.934801521088831E-4]:4.766681001182E-3,(((62[&rate=5.934801521088831E-4]:6.715948492588E-1,61[&rate=5.934801521088831E-4]:7.344363793134E-1)[&rate=5.934801521088831E-4]:7.371805202235E-2,30[&rate=5.934801521088831E-4]:6.879358521008E-1)[&rate=5.934801521088831E-4]:7.164130816864E-3,(14[&rate=5.934801521088831E-4]:2.771323537372E0,(29[&rate=5.934801521088831E-4]:6.78441017505E-1,(((((7[&rate=5.934801521088831E-4]:4.149022387768E-1,6[&rate=5.934801521088831E-4]:4.149022387768E-1)[&rate=5.934801521088831E-4]:3.546760500462E-1,24[&rate=5.934801521088831E-4]:8.764276038916E-1)[&rate=5.934801521088831E-4]:1.374493875328E-1,(20[&rate=5.934801521088831E-4]:3.611674346433E-1,25[&rate=5.934801521088831E-4]:3.776057908077E-1)[&rate=5.934801521088831E-4]:6.417506526714E-1)[&rate=5.934801521088831E-4]:1.455558636843E-2,(28[&rate=5.934801521088831E-4]:8.684374245185E-1,2[&rate=5.934801521088831E-4]:6.410401642444E-1)[&rate=5.934801521088831E-4]:2.038307697127E-1)[&rate=5.934801521088831E-4]:1.447605133765E0,34[&rate=5.934801521088831E-4]:2.647120135269E-1)[&rate=5.934801521088831E-4]:3.426907526118E-1)[&rate=5.934801521088831E-4]:7.38959375019E-3)[&rate=5.934801521088831E-4]:9.269371662501E-3)[&rate=5.934801521088831E-4]:9.379548138408E-4);
tree STATE_24720000 [&joint=-18008.07259939722,lnP=-18008.07259939722] = [&R] ((34[&rate=5.448986226284587E-4]:6.069788319198E-1,(((33[&rate=5.448986226284587E-4]:5.454461080594E-1,36[&rate=5.448986226284587E-4]:5.809652337422E-1)[&rate=5.448986226284587E-4]:2.341926927208E-1,((37[&rate=5.448986226284587E-4]:5.101503100612E-1,31[&rate=5.448986226284587E-4]:5.101503100612E-1)[&rate=5.448986226284587E-4]:1.20839088687E-1,32[&rate=5.448986226284587E-4]:7.156888523002E-1)[&rate=5.448986226284587E-4]:8.854011241436E-2)[&rate=5.448986226284587E-4]:1.06122485491E-2,((38[&rate=5.448986226284587E-4]:8.6138998682E-1,(((5[&rate=5.448986226284587E-4]:4.087413913195E-1,(3[&rate=5.448986226284587E-4]:2.207932153029E-1,16[&rate=5.448986226284587E-4]:3.358617084535E-1)[&rate=5.448986226284587E-4]:1.358933814962E-1)[&rate=5.448986226284587E-4]:1.635556663531E-1,(9[&rate=5.448986226284587E-4]:2.471013680608E-1,13[&rate=5.448986226284587E-4]:2.854575324443E-1)[&rate=5.448986226284587E-4]:3.416340457761E-1)[&rate=5.448986226284587E-4]:8.07627993018E-1,(((39[&rate=5.448986226284587E-4]:9.67990943237E-2,((21[&rate=5.448986226284587E-4]:6.380600131398E-1,(23[&rate=5.448986226284587E-4]:4.76252640164E-1,18[&rate=5.448986226284587E-4]:4.570745579723E-1)[&rate=5.448986226284587E-4]:1.727662770855E-1)[&rate=5.448986226284587E-4]:1.190491691022E-1,(55[&rate=5.448986226284587E-4]:4.491611384887E-1,10[&rate=5.448986226284587E-4]:4.683392206804E-1)[&rate=5.448986226284587E-4]:2.038384547124E-1)[&rate=5.448986226284587E-4]:4.903748435884E-1)[&rate=5.448986226284587E-4]:2.097017066473E-2,(22[&rate=5.448986226284587E-4]:1.001169514187E0,(1[&rate=5.448986226284587E-4]:9.824421739398E-2,(19[&rate=5.448986226284587E-4]:7.272060028186E-1,26[&rate=5.448986226284587E-4]:7.51863537065E-1)[&rate=5.448986226284587E-4]:1.326820501919E-1)[&rate=5.448986226284587E-4]:1.221033789851E-1)[&rate=5.448986226284587E-4]:2.782435864175E-1)[&rate=5.448986226284587E-4]:1.315723244759E-1,((((46[&rate=5.448986226284587E-4]:5.821704840086E-1,41[&rate=5.448986226284587E-4]:5.602526757895E-1)[&rate=5.448986226284587E-4]:1.101078414066E-1,((8[&rate=5.448986226284587E-4]:5.165930822236E-1,49[&rate=5.448986226284587E-4]:5.248122603056E-1)[&rate=5.448986226284587E-4]:1.561837438921E-1,((27[&rate=5.448986226284587E-4]:4.224293720277E-1,4[&rate=5.448986226284587E-4]:2.498266323017E-1)[&rate=5.448986226284587E-4]:2.55524366791E-1,(53[&rate=5.448986226284587E-4]:4.919385560519E-1,(15[&rate=5.448986226284587E-4]:3.226773007307E-1,12[&rate=5.448986226284587E-4]:2.84321136347E-1)[&rate=5.448986226284587E-4]:2.048776936772E-1)[&rate=5.448986226284587E-4]:7.368641564365E-2)[&rate=5.448986226284587E-4]:1.181107585299E-1)[&rate=5.448986226284587E-4]:1.676177327214E-2)[&rate=5.448986226284587E-4]:5.922237058505E-1,(((63[&rate=5.448986226284587E-4]:2.832876274825E-1,58[&rate=5.448986226284587E-4]:2.805479014551E-1)[&rate=5.448986226284587E-4]:4.872677952784E-1,(52[&rate=5.448986226284587E-4]:6.392446627032E-1,(47[&rate=5.448986226284587E-4]:5.169833753028E-1,((40[&rate=5.448986226284587E-4]:1.486277569106E-1,42[&rate=5.448986226284587E-4]:1.486277569106E-1)[&rate=5.448986226284587E-4]:7.252897434827E-2,54[&rate=5.448986226284587E-4]:4.129375531767E-1)[&rate=5.448986226284587E-4]:2.793882878795E-1)[&rate=5.448986226284587E-4]:1.989736161675E-1)[&rate=5.448986226284587E-4]:9.295459567402E-2)[&rate=5.448986226284587E-4]:1.325080526813E-1,(((11[&rate=5.448986226284587E-4]:4.386638582395E-1,17[&rate=5.448986226284587E-4]:4.770200226232E-1)[&rate=5.448986226284587E-4]:1.626821945812E-1,51[&rate=5.448986226284587E-4]:5.191542719989E-1)[&rate=5.448986226284587E-4]:1.786359136495E-1,((43[&rate=5.448986226284587E-4]:2.789117991597E-1,44[&rate=5.448986226284587E-4]:2.761720731324E-1)[&rate=5.448986226284587E-4]:3.18694317183E-1,(45[&rate=5.448986226284587E-4]:5.267358629887E-1,(48[&rate=5.448986226284587E-4]:1.739064477109E-1,50[&rate=5.448986226284587E-4]:9.171466688902E-2)[&rate=5.448986226284587E-4]:3.555691413052E-1)[&rate=5.448986226284587E-4]:9.004833554569E-2)[&rate=5.448986226284587E-4]:1.604580419084E-1)[&rate=5.448986226284587E-4]:1.669171254102E-1)[&rate=5.448986226284587E-4]:3.430823914401E-1)[&rate=5.448986226284587E-4]:3.125205500686E-2,((56[&rate=5.448986226284587E-4]:5.283203870674E-1,(60[&rate=5.448986226284587E-4]:4.403104204798E-1,59[&rate=5.448986226284587E-4]:4.348309684249E-1)[&rate=5.448986226284587E-4]:9.074969261513E-2)[&rate=5.448986226284587E-4]:1.529040623488E-1,57[&rate=5.448986226284587E-4]:6.839641754438E-1)[&rate=5.448986226284587E-4]:8.098721026097E-1)[&rate=5.448986226284587E-4]:2.080653876668E-3)[&rate=5.448986226284587E-4]:8.126839273313E-2)[&rate=5.448986226284587E-4]:5.362594566774E-1)[&rate=5.448986226284587E-4]:7.283004430355E-1,35[&rate=5.448986226284587E-4]:7.44941571408E-1)[&rate=5.448986226284587E-4]:5.89706801069E-2)[&rate=5.448986226284587E-4]:2.520132317356E-3)[&rate=5.448986226284587E-4]:5.604070566469E-2,((30[&rate=5.448986226284587E-4]:5.906233215916E-1,((((((7[&rate=5.448986226284587E-4]:4.315254109209E-1,6[&rate=5.448986226284587E-4]:4.315254109209E-1)[&rate=5.448986226284587E-4]:2.859993469997E-1,24[&rate=5.448986226284587E-4]:8.243740729891E-1)[&rate=5.448986226284587E-4]:1.154643839135E-1,((20[&rate=5.448986226284587E-4]:2.854956113925E-1,25[&rate=5.448986226284587E-4]:3.019339675569E-1)[&rate=5.448986226284587E-4]:4.510513486621E-1,28[&rate=5.448986226284587E-4]:7.913414806027E-1)[&rate=5.448986226284587E-4]:1.923325927383E-1)[&rate=5.448986226284587E-4]:4.331097571338E-1,2[&rate=5.448986226284587E-4]:1.189386570201E0)[&rate=5.448986226284587E-4]:1.298168271066E0,61[&rate=5.448986226284587E-4]:6.510476176719E-1)[&rate=5.448986226284587E-4]:4.153850778994E-2,62[&rate=5.448986226284587E-4]:6.297445954072E-1)[&rate=5.448986226284587E-4]:1.825577536472E-2)[&rate=5.448986226284587E-4]:1.018644387656E-1,(29[&rate=5.448986226284587E-4]:5.380358056704E-1,14[&rate=5.448986226284587E-4]:2.623528731788E0)[&rate=5.448986226284587E-4]:1.544519546869E-1)[&rate=5.448986226284587E-4]:4.157002859342E-2);
tree STATE_24722000 [&joint=-18010.63775529097,lnP=-18010.63775529097] = [&R] ((30[&rate=5.5395556783189E-4]:7.559268131375E-1,((38[&rate=5.5395556783189E-4]:1.149397324571E0,(((5[&rate=5.5395556783189E-4]:6.781071302275E-1,(9[&rate=5.5395556783189E-4]:5.684219797625E-1,13[&rate=5.5395556783189E-4]:6.06778144146E-1)[&rate=5.5395556783189E-4]:1.261235066294E-1)[&rate=5.5395556783189E-4]:3.294535534672E-1,(3[&rate=5.5395556783189E-4]:2.895632782314E-1,16[&rate=5.5395556783189E-4]:4.04631771382E-1)[&rate=5.5395556783189E-4]:6.659426109429E-1)[&rate=5.5395556783189E-4]:5.921066053335E-1,(((((21[&rate=5.5395556783189E-4]:6.841425272749E-1,(23[&rate=5.5395556783189E-4]:4.491806638138E-1,18[&rate=5.5395556783189E-4]:4.300025816221E-1)[&rate=5.5395556783189E-4]:2.459207675708E-1)[&rate=5.5395556783189E-4]:8.408068219105E-2,(55[&rate=5.5395556783189E-4]:4.864600257579E-1,10[&rate=5.5395556783189E-4]:5.056381079496E-1)[&rate=5.5395556783189E-4]:1.776535946672E-1)[&rate=5.5395556783189E-4]:4.688579244921E-1,39[&rate=5.5395556783189E-4]:8.639620245139E-2)[&rate=5.5395556783189E-4]:1.929265832518E-1,(22[&rate=5.5395556783189E-4]:8.543446987069E-1,(1[&rate=5.5395556783189E-4]:2.097670980147E-2,(19[&rate=5.5395556783189E-4]:6.356091864536E-1,26[&rate=5.5395556783189E-4]:6.602667207E-1)[&rate=5.5395556783189E-4]:1.470113589644E-1)[&rate=5.5395556783189E-4]:5.254607109716E-2)[&rate=5.5395556783189E-4]:5.866219226126E-1)[&rate=5.5395556783189E-4]:3.055319848756E-2,(((60[&rate=5.5395556783189E-4]:4.838704566809E-1,(59[&rate=5.5395556783189E-4]:4.393632376463E-1,56[&rate=5.5395556783189E-4]:4.421029636737E-1)[&rate=5.5395556783189E-4]:3.902776697962E-2)[&rate=5.5395556783189E-4]:2.974254007323E-1,57[&rate=5.5395556783189E-4]:7.812958574131E-1)[&rate=5.5395556783189E-4]:6.909668743381E-1,(((41[&rate=5.5395556783189E-4]:3.257983111904E-1,(49[&rate=5.5395556783189E-4]:3.515872699286E-1,46[&rate=5.5395556783189E-4]:3.461078178739E-1)[&rate=5.5395556783189E-4]:1.608301535575E-3)[&rate=5.5395556783189E-4]:2.859137539112E-1,(((27[&rate=5.5395556783189E-4]:4.002401469819E-1,4[&rate=5.5395556783189E-4]:2.276374072559E-1)[&rate=5.5395556783189E-4]:3.118132145143E-1,((15[&rate=5.5395556783189E-4]:4.040745086966E-1,12[&rate=5.5395556783189E-4]:3.657183443129E-1)[&rate=5.5395556783189E-4]:2.083822837029E-1,53[&rate=5.5395556783189E-4]:5.768403540434E-1)[&rate=5.5395556783189E-4]:2.288424032956E-2)[&rate=5.5395556783189E-4]:3.653748081495E-3,8[&rate=5.5395556783189E-4]:5.924194383448E-1)[&rate=5.5395556783189E-4]:3.847070894848E-2)[&rate=5.5395556783189E-4]:6.3670496947E-1,(((63[&rate=5.5395556783189E-4]:2.80662292113E-1,58[&rate=5.5395556783189E-4]:2.779225660857E-1)[&rate=5.5395556783189E-4]:3.95132206938E-1,(52[&rate=5.5395556783189E-4]:5.989073635197E-1,((54[&rate=5.5395556783189E-4]:4.71639748841E-1,47[&rate=5.5395556783189E-4]:2.962972830876E-1)[&rate=5.5395556783189E-4]:2.243144408036E-1,(40[&rate=5.5395556783189E-4]:2.427179176405E-1,42[&rate=5.5395556783189E-4]:2.427179176405E-1)[&rate=5.5395556783189E-4]:2.614554500863E-1)[&rate=5.5395556783189E-4]:1.550079683957E-1)[&rate=5.5395556783189E-4]:3.853097114757E-2)[&rate=5.5395556783189E-4]:2.638267262123E-1,((((44[&rate=5.5395556783189E-4]:4.651906945796E-1,(45[&rate=5.5395556783189E-4]:3.852763828609E-1,(48[&rate=5.5395556783189E-4]:2.596377888144E-1,50[&rate=5.5395556783189E-4]:1.774460079925E-1)[&rate=5.5395556783189E-4]:1.283783200739E-1)[&rate=5.5395556783189E-4]:1.018321199378E-1)[&rate=5.5395556783189E-4]:2.302143870895E-2,43[&rate=5.5395556783189E-4]:4.909518593159E-1)[&rate=5.5395556783189E-4]:1.022212780444E-1,51[&rate=5.5395556783189E-4]:5.328991647576E-1)[&rate=5.5395556783189E-4]:1.223459019389E-1,(11[&rate=5.5395556783189E-4]:4.091844158778E-1,17[&rate=5.5395556783189E-4]:4.475405802615E-1)[&rate=5.5395556783189E-4]:3.282524316405E-1)[&rate=5.5395556783189E-4]:2.460199941831E-1)[&rate=5.5395556783189E-4]:2.923574531439E-1)[&rate=5.5395556783189E-4]:2.384569717969E-2)[&rate=5.5395556783189E-4]:8.418859490522E-2)[&rate=5.5395556783189E-4]:2.404762363444E-1)[&rate=5.5395556783189E-4]:6.045245560907E-1)[&rate=5.5395556783189E-4]:5.264472704217E-1,((14[&rate=5.5395556783189E-4]:2.557833224422E0,34[&rate=5.5395556783189E-4]:4.013020469386E-1)[&rate=5.5395556783189E-4]:1.84122823381E-1,(62[&rate=5.5395556783189E-4]:5.989736131416E-1,(61[&rate=5.5395556783189E-4]:6.249074545107E-1,((((20[&rate=5.5395556783189E-4]:6.456513837076E-1,25[&rate=5.5395556783189E-4]:6.620897398719E-1)[&rate=5.5395556783189E-4]:5.009282144638E-1,(((7[&rate=5.5395556783189E-4]:3.237777329974E-1,6[&rate=5.5395556783189E-4]:3.237777329974E-1)[&rate=5.5395556783189E-4]:9.147743218639E-2,24[&rate=5.5395556783189E-4]:5.221044802524E-1)[&rate=5.5395556783189E-4]:2.740658299585E-1,28[&rate=5.5395556783189E-4]:8.400059266493E-1)[&rate=5.5395556783189E-4]:3.613681920702E-1)[&rate=5.5395556783189E-4]:2.792099672096E-1,2[&rate=5.5395556783189E-4]:1.253186825655E0)[&rate=5.5395556783189E-4]:1.164892936579E0,29[&rate=5.5395556783189E-4]:4.613539594041E-1)[&rate=5.5395556783189E-4]:4.333491587162E-2)[&rate=5.5395556783189E-4]:3.690768868552E-2)[&rate=5.5395556783189E-4]:1.148665577245E-1)[&rate=5.5395556783189E-4]:4.621731431304E-2)[&rate=5.5395556783189E-4]:5.324637713875E-2)[&rate=5.5395556783189E-4]:7.119020953551E-2,(((37[&rate=5.5395556783189E-4]:3.67708956255E-1,31[&rate=5.5395556783189E-4]:3.67708956255E-1)[&rate=5.5395556783189E-4]:1.308656168904E-1,32[&rate=5.5395556783189E-4]:5.832740266974E-1)[&rate=5.5395556783189E-4]:3.085969616849E-1,(35[&rate=5.5395556783189E-4]:8.230488511357E-1,(33[&rate=5.5395556783189E-4]:5.643995576407E-1,36[&rate=5.5395556783189E-4]:5.999186833235E-1)[&rate=5.5395556783189E-4]:2.449880913094E-1)[&rate=5.5395556783189E-4]:5.789317549791E-2)[&rate=5.5395556783189E-4]:7.459029658576E-2);
tree STATE_24724000 [&joint=-18010.392992902012,lnP=-18010.392992902012] = [&R] ((((37[&rate=6.789841831940128E-4]:2.162459684832E-1,31[&rate=6.789841831940128E-4]:2.162459684832E-1)[&rate=6.789841831940128E-4]:9.29801426735E-2,32[&rate=6.789841831940128E-4]:3.939255647088E-1)[&rate=6.789841831940128E-4]:4.219238456451E-1,((((30[&rate=6.789841831940128E-4]:4.02371779386E-1,29[&rate=6.789841831940128E-4]:4.02371779386E-1)[&rate=6.789841831940128E-4]:4.283683889098E-2,(14[&rate=6.789841831940128E-4]:2.493698247392E0,62[&rate=6.789841831940128E-4]:4.655823704546E-1)[&rate=6.789841831940128E-4]:3.700329700267E-2)[&rate=6.789841831940128E-4]:2.282723162712E-2,61[&rate=6.789841831940128E-4]:5.88254429139E-1)[&rate=6.789841831940128E-4]:9.893919784298E-5,((((20[&rate=6.789841831940128E-4]:4.948659126543E-1,25[&rate=6.789841831940128E-4]:5.113042688187E-1)[&rate=6.789841831940128E-4]:2.040079505155E-1,28[&rate=6.789841831940128E-4]:7.536683837179E-1)[&rate=6.789841831940128E-4]:1.742859211552E-3,((7[&rate=6.789841831940128E-4]:2.667316844674E-1,6[&rate=6.789841831940128E-4]:2.667316844674E-1)[&rate=6.789841831940128E-4]:2.860569919276E-1,24[&rate=6.789841831940128E-4]:6.596379914636E-1)[&rate=6.789841831940128E-4]:5.193763502744E-2)[&rate=6.789841831940128E-4]:8.922422022905E-2,2[&rate=6.789841831940128E-4]:6.172382028844E-1)[&rate=6.789841831940128E-4]:1.807622389047E0)[&rate=6.789841831940128E-4]:2.083703589569E-1)[&rate=6.789841831940128E-4]:7.561999994021E-2,((((33[&rate=6.789841831940128E-4]:5.537270968953E-1,36[&rate=6.789841831940128E-4]:5.892462225782E-1)[&rate=6.789841831940128E-4]:8.549526604349E-2,34[&rate=6.789841831940128E-4]:4.534300132119E-1)[&rate=6.789841831940128E-4]:9.419221721068E-2,(38[&rate=6.789841831940128E-4]:1.004592867183E0,(((16[&rate=6.789841831940128E-4]:5.049582161756E-1,(5[&rate=6.789841831940128E-4]:3.323220895737E-1,(9[&rate=6.789841831940128E-4]:1.497970514566E-1,13[&rate=6.789841831940128E-4]:1.881532158401E-1)[&rate=6.789841831940128E-4]:1.989633942814E-1)[&rate=6.789841831940128E-4]:1.096224279718E-1)[&rate=6.789841831940128E-4]:2.029860199624E-1,3[&rate=6.789841831940128E-4]:5.928757429874E-1)[&rate=6.789841831940128E-4]:8.86099611217E-1,((((22[&rate=6.789841831940128E-4]:8.239062237408E-1,(1[&rate=6.789841831940128E-4]:3.670902881796E-2,(19[&rate=6.789841831940128E-4]:4.764865461245E-1,26[&rate=6.789841831940128E-4]:5.01144080371E-1)[&rate=6.789841831940128E-4]:3.218663183099E-1)[&rate=6.789841831940128E-4]:6.375277114615E-3)[&rate=6.789841831940128E-4]:2.209016126147E-1,((21[&rate=6.789841831940128E-4]:5.664376117548E-1,(23[&rate=6.789841831940128E-4]:3.308259688627E-1,18[&rate=6.789841831940128E-4]:3.11647886671E-1)[&rate=6.789841831940128E-4]:2.465705470017E-1)[&rate=6.789841831940128E-4]:1.752347075797E-1,(55[&rate=6.789841831940128E-4]:5.773397651379E-1,10[&rate=6.789841831940128E-4]:5.965178473296E-1)[&rate=6.789841831940128E-4]:6.022296515569E-2)[&rate=6.789841831940128E-4]:2.921766129113E-1)[&rate=6.789841831940128E-4]:1.227521644763E-1,39[&rate=6.789841831940128E-4]:5.916165215386E-3)[&rate=6.789841831940128E-4]:1.581960618459E-1,((((41[&rate=6.789841831940128E-4]:4.117693354735E-1,(49[&rate=6.789841831940128E-4]:3.657057410715E-1,46[&rate=6.789841831940128E-4]:3.602262890168E-1)[&rate=6.789841831940128E-4]:7.346085467577E-2)[&rate=6.789841831940128E-4]:2.401840110318E-1,(((8[&rate=6.789841831940128E-4]:3.825409106734E-1,53[&rate=6.789841831940128E-4]:3.934998147831E-1)[&rate=6.789841831940128E-4]:1.50276127785E-1,(27[&rate=6.789841831940128E-4]:4.283295988464E-1,4[&rate=6.789841831940128E-4]:2.557268591204E-1)[&rate=6.789841831940128E-4]:2.277751108449E-1)[&rate=6.789841831940128E-4]:3.914820315102E-2,(15[&rate=6.789841831940128E-4]:2.890273003144E-1,12[&rate=6.789841831940128E-4]:2.506711359307E-1)[&rate=6.789841831940128E-4]:3.295132837608E-1)[&rate=6.789841831940128E-4]:9.916618708757E-2)[&rate=6.789841831940128E-4]:2.090267722122E-1,((((47[&rate=6.789841831940128E-4]:2.643915543766E-2,42[&rate=6.789841831940128E-4]:1.000079927329E-2)[&rate=6.789841831940128E-4]:3.684746580919E-1,(54[&rate=6.789841831940128E-4]:5.011653025527E-1,40[&rate=6.789841831940128E-4]:3.093844806349E-1)[&rate=6.789841831940128E-4]:6.909097673032E-2)[&rate=6.789841831940128E-4]:2.015828644931E-1,(52[&rate=6.789841831940128E-4]:4.996069636096E-1,(63[&rate=6.789841831940128E-4]:3.506604248972E-1,58[&rate=6.789841831940128E-4]:3.479206988698E-1)[&rate=6.789841831940128E-4]:1.873027030961E-1)[&rate=6.789841831940128E-4]:2.017738564603E-2)[&rate=6.789841831940128E-4]:1.069178846745E-1,(((11[&rate=6.789841831940128E-4]:2.974154933114E-1,17[&rate=6.789841831940128E-4]:3.357716576951E-1)[&rate=6.789841831940128E-4]:3.636630458191E-1,(((48[&rate=6.789841831940128E-4]:2.806175083294E-1,50[&rate=6.789841831940128E-4]:1.984257275075E-1)[&rate=6.789841831940128E-4]:8.28068279806E-2,(43[&rate=6.789841831940128E-4]:3.331514547133E-1,45[&rate=6.789841831940128E-4]:3.523295369051E-1)[&rate=6.789841831940128E-4]:8.355073377561E-3)[&rate=6.789841831940128E-4]:9.136918429133E-2,44[&rate=6.789841831940128E-4]:4.301359863549E-1)[&rate=6.789841831940128E-4]:2.062850185292E-1)[&rate=6.789841831940128E-4]:2.409060461115E-2,51[&rate=6.789841831940128E-4]:6.029773629199E-1)[&rate=6.789841831940128E-4]:2.372487101024E-2)[&rate=6.789841831940128E-4]:1.794833642394E-1)[&rate=6.789841831940128E-4]:2.489291543438E-1,(((60[&rate=6.789841831940128E-4]:4.40654249762E-1,56[&rate=6.789841831940128E-4]:4.379145237344E-1)[&rate=6.789841831940128E-4]:7.346487565425E-2,59[&rate=6.789841831940128E-4]:5.086396733613E-1)[&rate=6.789841831940128E-4]:1.759547874163E-1,57[&rate=6.789841831940128E-4]:6.900739128326E-1)[&rate=6.789841831940128E-4]:6.198353602288E-1)[&rate=6.789841831940128E-4]:1.007782964658E-1)[&rate=6.789841831940128E-4]:3.176028531705E-1)[&rate=6.789841831940128E-4]:5.283572390061E-1)[&rate=6.789841831940128E-4]:5.872317735997E-1)[&rate=6.789841831940128E-4]:9.921552640284E-2,35[&rate=6.789841831940128E-4]:8.462913087379E-1)[&rate=6.789841831940128E-4]:3.42491398074E-2);
tree STATE_24726000 [&joint=-18012.15005840005,lnP=-18012.15005840005] = [&R] ((33[&rate=5.347889079727397E-4]:5.269783072284E-1,36[&rate=5.347889079727397E-4]:5.624974329112E-1)[&rate=5.347889079727397E-4]:2.983863452348E-1,(35[&rate=5.347889079727397E-4]:8.32322246062E-1,((((61[&rate=5.347889079727397E-4]:5.570257520717E-1,((38[&rate=5.347889079727397E-4]:7.898450227467E-1,(((9[&rate=5.347889079727397E-4]:6.739899319895E-1,13[&rate=5.347889079727397E-4]:7.12346096373E-1)[&rate=5.347889079727397E-4]:4.239785395534E-2,(5[&rate=5.347889079727397E-4]:6.4810062719E-1,(3[&rate=5.347889079727397E-4]:2.719229561814E-1,16[&rate=5.347889079727397E-4]:3.86991449332E-1)[&rate=5.347889079727397E-4]:3.241228764881E-1)[&rate=5.347889079727397E-4]:5.184880259049E-2)[&rate=5.347889079727397E-4]:7.261840240065E-1,((39[&rate=5.347889079727397E-4]:1.797403983439E-1,((22[&rate=5.347889079727397E-4]:1.021592813754E0,(1[&rate=5.347889079727397E-4]:1.481257018646E-2,(19[&rate=5.347889079727397E-4]:7.588178329617E-1,26[&rate=5.347889079727397E-4]:7.834753672081E-1)[&rate=5.347889079727397E-4]:1.763857284128E-2)[&rate=5.347889079727397E-4]:2.259583257591E-1)[&rate=5.347889079727397E-4]:1.820954413555E-1,((21[&rate=5.347889079727397E-4]:6.215002749401E-1,(23[&rate=5.347889079727397E-4]:4.60760646121E-1,18[&rate=5.347889079727397E-4]:4.415825639293E-1)[&rate=5.347889079727397E-4]:1.716985329287E-1)[&rate=5.347889079727397E-4]:7.167827407959E-2,(55[&rate=5.347889079727397E-4]:3.170647123604E-1,10[&rate=5.347889079727397E-4]:3.362427945522E-1)[&rate=5.347889079727397E-4]:2.720042476183E-1)[&rate=5.347889079727397E-4]:4.995508019799E-1)[&rate=5.347889079727397E-4]:1.37695978851E-1)[&rate=5.347889079727397E-4]:6.391579005601E-2,(((60[&rate=5.347889079727397E-4]:4.493590402309E-1,(59[&rate=5.347889079727397E-4]:4.368958858294E-1,56[&rate=5.347889079727397E-4]:4.396356118568E-1)[&rate=5.347889079727397E-4]:6.983702346536E-3)[&rate=5.347889079727397E-4]:1.449389908253E-1,57[&rate=5.347889079727397E-4]:5.942980310562E-1)[&rate=5.347889079727397E-4]:8.706786506794E-1,(((49[&rate=5.347889079727397E-4]:8.031585826681E-1,(8[&rate=5.347889079727397E-4]:6.24358567551E-1,(27[&rate=5.347889079727397E-4]:2.635546426069E-1,4[&rate=5.347889079727397E-4]:9.095190288092E-2)[&rate=5.347889079727397E-4]:4.840915961769E-1)[&rate=5.347889079727397E-4]:1.705808370351E-1)[&rate=5.347889079727397E-4]:4.838719876838E-2,(((15[&rate=5.347889079727397E-4]:6.430954427374E-1,12[&rate=5.347889079727397E-4]:6.047392783537E-1)[&rate=5.347889079727397E-4]:8.650104492753E-2,53[&rate=5.347889079727397E-4]:6.939800493089E-1)[&rate=5.347889079727397E-4]:1.480262192999E-1,(41[&rate=5.347889079727397E-4]:4.453342122124E-1,46[&rate=5.347889079727397E-4]:4.672520204315E-1)[&rate=5.347889079727397E-4]:3.66535070095E-1)[&rate=5.347889079727397E-4]:1.227923885531E-2)[&rate=5.347889079727397E-4]:2.145774887944E-1,(((((40[&rate=5.347889079727397E-4]:1.914899365389E-1,47[&rate=5.347889079727397E-4]:2.079282927032E-1)[&rate=5.347889079727397E-4]:4.368543931912E-2,(54[&rate=5.347889079727397E-4]:2.849830537054E-1,42[&rate=5.347889079727397E-4]:9.320223178769E-2)[&rate=5.347889079727397E-4]:1.419731440703E-1)[&rate=5.347889079727397E-4]:1.294811533122E-1,52[&rate=5.347889079727397E-4]:3.043825565674E-1)[&rate=5.347889079727397E-4]:2.56090817162E-1,(63[&rate=5.347889079727397E-4]:2.180100039306E-1,58[&rate=5.347889079727397E-4]:2.152702779033E-1)[&rate=5.347889079727397E-4]:3.808195341825E-1)[&rate=5.347889079727397E-4]:3.108447570954E-1,(((43[&rate=5.347889079727397E-4]:3.220266064349E-1,(45[&rate=5.347889079727397E-4]:3.118722102959E-1,(48[&rate=5.347889079727397E-4]:2.22468457879E-1,50[&rate=5.347889079727397E-4]:1.402766770571E-1)[&rate=5.347889079727397E-4]:9.214347844433E-2)[&rate=5.347889079727397E-4]:2.933247833072E-2)[&rate=5.347889079727397E-4]:2.5548956963E-1,44[&rate=5.347889079727397E-4]:5.747764500376E-1)[&rate=5.347889079727397E-4]:1.57771053078E-1,(51[&rate=5.347889079727397E-4]:5.671547470188E-1,(11[&rate=5.347889079727397E-4]:5.081105301103E-1,17[&rate=5.347889079727397E-4]:5.46466694494E-1)[&rate=5.347889079727397E-4]:1.412359977303E-1)[&rate=5.347889079727397E-4]:1.078585095214E-1)[&rate=5.347889079727397E-4]:1.963048742845E-1)[&rate=5.347889079727397E-4]:1.126133585842E-1)[&rate=5.347889079727397E-4]:2.262506717785E-1)[&rate=5.347889079727397E-4]:2.525484913006E-2)[&rate=5.347889079727397E-4]:1.33162196894E-1)[&rate=5.347889079727397E-4]:4.185060895078E-1)[&rate=5.347889079727397E-4]:5.916742209568E-1,14[&rate=5.347889079727397E-4]:2.493848010827E0)[&rate=5.347889079727397E-4]:2.845208812708E-2)[&rate=5.347889079727397E-4]:5.360291956899E-3,(62[&rate=5.347889079727397E-4]:4.972334433987E-1,((((28[&rate=5.347889079727397E-4]:7.033636962772E-1,(20[&rate=5.347889079727397E-4]:3.360681268299E-1,25[&rate=5.347889079727397E-4]:3.525064829943E-1)[&rate=5.347889079727397E-4]:3.125010488992E-1)[&rate=5.347889079727397E-4]:1.143167903736E-1,(24[&rate=5.347889079727397E-4]:6.850416203421E-1,(7[&rate=5.347889079727397E-4]:6.93814815061E-2,6[&rate=5.347889079727397E-4]:6.93814815061E-2)[&rate=5.347889079727397E-4]:5.088108237674E-1)[&rate=5.347889079727397E-4]:8.880324987033E-2)[&rate=5.347889079727397E-4]:3.241671341644E-1,2[&rate=5.347889079727397E-4]:9.144503605411E-1)[&rate=5.347889079727397E-4]:1.480739739863E0,34[&rate=5.347889079727397E-4]:3.674260462081E-1)[&rate=5.347889079727397E-4]:1.392096644081E-3)[&rate=5.347889079727397E-4]:2.311070575369E-3)[&rate=5.347889079727397E-4]:4.109269799766E-2,(29[&rate=5.347889079727397E-4]:4.771749040126E-1,30[&rate=5.347889079727397E-4]:4.771749040126E-1)[&rate=5.347889079727397E-4]:6.085258778799E-3)[&rate=5.347889079727397E-4]:8.428756117367E-2,((37[&rate=5.347889079727397E-4]:2.599956759549E-1,31[&rate=5.347889079727397E-4]:2.599956759549E-1)[&rate=5.347889079727397E-4]:2.246393493605E-1,32[&rate=5.347889079727397E-4]:5.693344788674E-1)[&rate=5.347889079727397E-4]:1.375575073926E-1)[&rate=5.347889079727397E-4]:1.363592215507E-1)[&rate=5.347889079727397E-4]:6.703608586774E-3);
tree STATE_24728000 [&joint=-18002.629530022532,lnP=-18002.629530022532] = [&R] ((14[&rate=5.602454971019767E-4]:2.768501564258E0,(29[&rate=5.602454971019767E-4]:6.131442714422E-1,((((62[&rate=5.602454971019767E-4]:4.821935427298E-1,34[&rate=5.602454971019767E-4]:3.537782421833E-1)[&rate=5.602454971019767E-4]:1.164055644817E-2,((((28[&rate=5.602454971019767E-4]:7.773737103543E-1,(20[&rate=5.602454971019767E-4]:5.887179715037E-1,25[&rate=5.602454971019767E-4]:6.051563276681E-1)[&rate=5.602454971019767E-4]:1.338612183025E-1)[&rate=5.602454971019767E-4]:1.862593031275E-1,(24[&rate=5.602454971019767E-4]:6.0661590696E-1,(7[&rate=5.602454971019767E-4]:1.947005834965E-1,6[&rate=5.602454971019767E-4]:1.947005834965E-1)[&rate=5.602454971019767E-4]:3.05066008395E-1)[&rate=5.602454971019767E-4]:3.131814900834E-1)[&rate=5.602454971019767E-4]:2.837730899356E-1,2[&rate=5.602454971019767E-4]:1.020008843143E0)[&rate=5.602454971019767E-4]:1.363981381018E0,(38[&rate=5.602454971019767E-4]:7.86414928836E-1,(((3[&rate=5.602454971019767E-4]:2.676166302432E-1,16[&rate=5.602454971019767E-4]:3.826851233938E-1)[&rate=5.602454971019767E-4]:2.523754734783E-1,(5[&rate=5.602454971019767E-4]:4.870894962136E-1,(9[&rate=5.602454971019767E-4]:2.785550721106E-1,13[&rate=5.602454971019767E-4]:3.16911236494E-1)[&rate=5.602454971019767E-4]:2.249727802674E-1)[&rate=5.602454971019767E-4]:8.495740202843E-2)[&rate=5.602454971019767E-4]:9.574377323227E-1,((((56[&rate=5.602454971019767E-4]:4.424401641327E-1,(59[&rate=5.602454971019767E-4]:4.259143115266E-1,60[&rate=5.602454971019767E-4]:4.313937635816E-1)[&rate=5.602454971019767E-4]:1.378612657868E-2)[&rate=5.602454971019767E-4]:3.362423816414E-1,57[&rate=5.602454971019767E-4]:7.814222718017E-1)[&rate=5.602454971019767E-4]:6.37204850262E-1,((((8[&rate=5.602454971019767E-4]:6.312457566232E-1,53[&rate=5.602454971019767E-4]:6.422046607328E-1)[&rate=5.602454971019767E-4]:1.128790574629E-1,(49[&rate=5.602454971019767E-4]:7.516076280649E-1,((27[&rate=5.602454971019767E-4]:4.108782131697E-1,4[&rate=5.602454971019767E-4]:2.382754734437E-1)[&rate=5.602454971019767E-4]:2.182187646688E-1,(15[&rate=5.602454971019767E-4]:2.922182787622E-1,12[&rate=5.602454971019767E-4]:2.538621143786E-1)[&rate=5.602454971019767E-4]:2.601663703091E-1)[&rate=5.602454971019767E-4]:2.375791433772E-1)[&rate=5.602454971019767E-4]:7.36364103219E-4)[&rate=5.602454971019767E-4]:1.916571161997E-1,(41[&rate=5.602454971019767E-4]:4.875916492837E-1,46[&rate=5.602454971019767E-4]:5.095094575028E-1)[&rate=5.602454971019767E-4]:4.290121988104E-1)[&rate=5.602454971019767E-4]:1.822431456854E-1,(((((47[&rate=5.602454971019767E-4]:2.7971135588E-1,54[&rate=5.602454971019767E-4]:4.550538216334E-1)[&rate=5.602454971019767E-4]:4.56652908585E-2,(42[&rate=5.602454971019767E-4]:2.471222699314E-1,40[&rate=5.602454971019767E-4]:2.471222699314E-1)[&rate=5.602454971019767E-4]:6.181602064275E-2)[&rate=5.602454971019767E-4]:2.654442657806E-1,52[&rate=5.602454971019767E-4]:5.14108583752E-1)[&rate=5.602454971019767E-4]:1.537405391847E-1,(63[&rate=5.602454971019767E-4]:3.919409179918E-1,58[&rate=5.602454971019767E-4]:3.892011919644E-1)[&rate=5.602454971019767E-4]:3.142643693285E-1)[&rate=5.602454971019767E-4]:1.138787512325E-1,(51[&rate=5.602454971019767E-4]:7.005925571209E-1,((((48[&rate=5.602454971019767E-4]:2.609304452218E-1,50[&rate=5.602454971019767E-4]:1.787386643999E-1)[&rate=5.602454971019767E-4]:2.550976709195E-1,(43[&rate=5.602454971019767E-4]:2.390554090611E-1,45[&rate=5.602454971019767E-4]:2.582334912529E-1)[&rate=5.602454971019767E-4]:2.55054898861E-1)[&rate=5.602454971019767E-4]:1.19576125251E-2,44[&rate=5.602454971019767E-4]:5.033281944199E-1)[&rate=5.602454971019767E-4]:1.254304221843E-1,(11[&rate=5.602454971019767E-4]:2.296027855495E-1,17[&rate=5.602454971019767E-4]:2.679589499332E-1)[&rate=5.602454971019767E-4]:4.238133653011E-1)[&rate=5.602454971019767E-4]:1.293681870922E-1)[&rate=5.602454971019767E-4]:8.113531704822E-2)[&rate=5.602454971019767E-4]:2.623245990623E-1)[&rate=5.602454971019767E-4]:1.197801282842E-1)[&rate=5.602454971019767E-4]:2.037839151279E-4,(((21[&rate=5.602454971019767E-4]:4.922235773264E-1,(23[&rate=5.602454971019767E-4]:3.410197555376E-1,18[&rate=5.602454971019767E-4]:3.218416733458E-1)[&rate=5.602454971019767E-4]:1.621627258985E-1)[&rate=5.602454971019767E-4]:1.356579123781E-1,(55[&rate=5.602454971019767E-4]:5.103387820263E-1,10[&rate=5.602454971019767E-4]:5.29516864218E-1)[&rate=5.602454971019767E-4]:1.343311863728E-2)[&rate=5.602454971019767E-4]:6.121094429034E-1,((22[&rate=5.602454971019767E-4]:8.333625273507E-1,(1[&rate=5.602454971019767E-4]:1.369902216522E-2,(19[&rate=5.602454971019767E-4]:6.851575839572E-1,26[&rate=5.602454971019767E-4]:7.098151182037E-1)[&rate=5.602454971019767E-4]:9.018527382447E-2)[&rate=5.602454971019767E-4]:3.884158737724E-2)[&rate=5.602454971019767E-4]:4.006598807542E-1,39[&rate=5.602454971019767E-4]:7.237857248848E-2)[&rate=5.602454971019767E-4]:1.692742861278E-2)[&rate=5.602454971019767E-4]:8.294956241176E-2)[&rate=5.602454971019767E-4]:3.079139985586E-1)[&rate=5.602454971019767E-4]:3.117248188193E-1)[&rate=5.602454971019767E-4]:6.140136514899E-1)[&rate=5.602454971019767E-4]:9.192628665548E-3)[&rate=5.602454971019767E-4]:8.24144143579E-2,61[&rate=5.602454971019767E-4]:6.390900435904E-1)[&rate=5.602454971019767E-4]:6.857012096225E-2,30[&rate=5.602454971019767E-4]:5.874415853178E-1)[&rate=5.602454971019767E-4]:2.570268612445E-2)[&rate=5.602454971019767E-4]:6.986436669832E-2)[&rate=5.602454971019767E-4]:9.239345297851E-2,((((37[&rate=5.602454971019767E-4]:3.479233350968E-2,31[&rate=5.602454971019767E-4]:3.479233350968E-2)[&rate=5.602454971019767E-4]:4.568623318843E-1,32[&rate=5.602454971019767E-4]:5.76354118946E-1)[&rate=5.602454971019767E-4]:2.595229019782E-1,(33[&rate=5.602454971019767E-4]:6.290990915186E-1,36[&rate=5.602454971019767E-4]:6.646182172015E-1)[&rate=5.602454971019767E-4]:1.821877654713E-1)[&rate=5.602454971019767E-4]:1.606256217958E-2,35[&rate=5.602454971019767E-4]:8.410106213551E-1)[&rate=5.602454971019767E-4]:6.280677031025E-2);
tree STATE_24730000 [&joint=-18004.501643965836,lnP=-18004.501643965836] = [&R] ((29[&rate=5.441904123541724E-4]:7.371703901552E-1,((((((28[&rate=5.441904123541724E-4]:9.456905451082E-1,(24[&rate=5.441904123541724E-4]:5.005492122612E-1,(7[&rate=5.441904123541724E-4]:2.607688945255E-1,6[&rate=5.441904123541724E-4]:2.607688945255E-1)[&rate=5.441904123541724E-4]:1.329310026671E-1)[&rate=5.441904123541724E-4]:4.013057164086E-1)[&rate=5.441904123541724E-4]:3.156534575617E-3,(20[&rate=5.441904123541724E-4]:3.446345621513E-1,25[&rate=5.441904123541724E-4]:3.610729183156E-1)[&rate=5.441904123541724E-4]:5.494179969844E-1)[&rate=5.441904123541724E-4]:1.327763639533E-1,2[&rate=5.441904123541724E-4]:8.54226183363E-1)[&rate=5.441904123541724E-4]:1.589715047817E0,(38[&rate=5.441904123541724E-4]:1.211322211264E0,((((5[&rate=5.441904123541724E-4]:3.7264966812E-1,16[&rate=5.441904123541724E-4]:4.356633667502E-1)[&rate=5.441904123541724E-4]:2.312757630943E-1,(9[&rate=5.441904123541724E-4]:4.009943605829E-1,13[&rate=5.441904123541724E-4]:4.393505249664E-1)[&rate=5.441904123541724E-4]:2.193694267958E-1)[&rate=5.441904123541724E-4]:1.541197922972E-1,3[&rate=5.441904123541724E-4]:7.059904289911E-1)[&rate=5.441904123541724E-4]:9.202049801514E-1,((((8[&rate=5.441904123541724E-4]:5.092859506491E-1,((27[&rate=5.441904123541724E-4]:3.828628291341E-1,4[&rate=5.441904123541724E-4]:2.102600894081E-1)[&rate=5.441904123541724E-4]:1.578114178867E-1,49[&rate=5.441904123541724E-4]:4.2560575387E-1)[&rate=5.441904123541724E-4]:9.189937486119E-2)[&rate=5.441904123541724E-4]:2.095762969454E-1,((53[&rate=5.441904123541724E-4]:5.275977683904E-1,(46[&rate=5.441904123541724E-4]:3.914444113127E-1,41[&rate=5.441904123541724E-4]:3.695266030936E-1)[&rate=5.441904123541724E-4]:1.279341789955E-1)[&rate=5.441904123541724E-4]:2.573762175975E-2,(15[&rate=5.441904123541724E-4]:3.692158169237E-1,12[&rate=5.441904123541724E-4]:3.3085965254E-1)[&rate=5.441904123541724E-4]:2.197360115826E-1)[&rate=5.441904123541724E-4]:1.764857615539E-1)[&rate=5.441904123541724E-4]:3.359905305497E-1,(((63[&rate=5.441904123541724E-4]:2.271496812323E-1,58[&rate=5.441904123541724E-4]:2.244099552049E-1)[&rate=5.441904123541724E-4]:4.055531652438E-1,(52[&rate=5.441904123541724E-4]:4.265961434239E-1,(((42[&rate=5.441904123541724E-4]:1.482906027328E-1,40[&rate=5.441904123541724E-4]:1.482906027328E-1)[&rate=5.441904123541724E-4]:1.142319268475E-1,47[&rate=5.441904123541724E-4]:2.789608857447E-1)[&rate=5.441904123541724E-4]:9.479221243222E-2,54[&rate=5.441904123541724E-4]:5.490955639303E-1)[&rate=5.441904123541724E-4]:1.295553740141E-1)[&rate=5.441904123541724E-4]:1.677505386686E-1)[&rate=5.441904123541724E-4]:1.481759697435E-1,((11[&rate=5.441904123541724E-4]:4.164559862383E-1,17[&rate=5.441904123541724E-4]:4.54812150622E-1)[&rate=5.441904123541724E-4]:3.048474342903E-1,((((43[&rate=5.441904123541724E-4]:3.026900549431E-1,(50[&rate=5.441904123541724E-4]:9.653096226243E-2,48[&rate=5.441904123541724E-4]:1.787227430843E-1)[&rate=5.441904123541724E-4]:1.458851200779E-1)[&rate=5.441904123541724E-4]:7.668408160304E-2,45[&rate=5.441904123541724E-4]:3.985522187379E-1)[&rate=5.441904123541724E-4]:4.427811855141E-2,44[&rate=5.441904123541724E-4]:4.209125290702E-1)[&rate=5.441904123541724E-4]:2.736884597213E-1,51[&rate=5.441904123541724E-4]:6.370667422161E-1)[&rate=5.441904123541724E-4]:2.044897490673E-3)[&rate=5.441904123541724E-4]:1.034110121291E-1)[&rate=5.441904123541724E-4]:2.383575235685E-1)[&rate=5.441904123541724E-4]:2.483513020711E-1,((39[&rate=5.441904123541724E-4]:1.757639362722E-2,(((21[&rate=5.441904123541724E-4]:6.375038030305E-1,(23[&rate=5.441904123541724E-4]:4.467900817489E-1,18[&rate=5.441904123541724E-4]:4.276119995571E-1)[&rate=5.441904123541724E-4]:2.016726253913E-1)[&rate=5.441904123541724E-4]:6.860729121611E-2,(55[&rate=5.441904123541724E-4]:4.87434669805E-1,10[&rate=5.441904123541724E-4]:5.066127519967E-1)[&rate=5.441904123541724E-4]:1.145668354006E-1)[&rate=5.441904123541724E-4]:4.159103080653E-1,(22[&rate=5.441904123541724E-4]:8.7184934088E-1,(1[&rate=5.441904123541724E-4]:1.739735458789E-2,(19[&rate=5.441904123541724E-4]:6.594246329003E-1,26[&rate=5.441904123541724E-4]:6.840821671468E-1)[&rate=5.441904123541724E-4]:1.19616557304E-1)[&rate=5.441904123541724E-4]:7.363006848388E-2)[&rate=5.441904123541724E-4]:2.611309655415E-1)[&rate=5.441904123541724E-4]:4.623992282205E-2)[&rate=5.441904123541724E-4]:1.676553536589E-1,((60[&rate=5.441904123541724E-4]:4.93995353352E-1,(59[&rate=5.441904123541724E-4]:4.398289297666E-1,56[&rate=5.441904123541724E-4]:4.42568655794E-1)[&rate=5.441904123541724E-4]:4.868697153042E-2)[&rate=5.441904123541724E-4]:4.057929195258E-2,57[&rate=5.441904123541724E-4]:5.345746453046E-1)[&rate=5.441904123541724E-4]:8.972324444474E-1)[&rate=5.441904123541724E-4]:5.221890827163E-2)[&rate=5.441904123541724E-4]:3.914844796121E-1)[&rate=5.441904123541724E-4]:5.878665281492E-1)[&rate=5.441904123541724E-4]:2.490573760802E-1)[&rate=5.441904123541724E-4]:1.510965993068E-1,((14[&rate=5.441904123541724E-4]:2.48756042312E0,62[&rate=5.441904123541724E-4]:4.594445461835E-1)[&rate=5.441904123541724E-4]:3.121314510347E-2,30[&rate=5.441904123541724E-4]:4.332806421067E-1)[&rate=5.441904123541724E-4]:2.050313855508E-1)[&rate=5.441904123541724E-4]:6.111630634039E-2,(61[&rate=5.441904123541724E-4]:4.5420248627E-1,34[&rate=5.441904123541724E-4]:2.629456556689E-1)[&rate=5.441904123541724E-4]:3.654444269628E-1)[&rate=5.441904123541724E-4]:3.774205615736E-2)[&rate=5.441904123541724E-4]:5.999106589314E-2,((33[&rate=5.441904123541724E-4]:6.967103892735E-1,36[&rate=5.441904123541724E-4]:7.322295149563E-1)[&rate=5.441904123541724E-4]:1.945684219733E-1,(35[&rate=5.441904123541724E-4]:8.37823565753E-1,((37[&rate=5.441904123541724E-4]:3.651439732097E-1,31[&rate=5.441904123541724E-4]:3.651439732097E-1)[&rate=5.441904123541724E-4]:1.300184660705E-1,32[&rate=5.441904123541724E-4]:5.798618928323E-1)[&rate=5.441904123541724E-4]:2.688906346694E-1)[&rate=5.441904123541724E-4]:6.711644767937E-2)[&rate=5.441904123541724E-4]:2.063674316228E-2);
tree STATE_24732000 [&joint=-18007.041453659574,lnP=-18007.041453659574] = [&R] ((((34[&rate=5.505496321611383E-4]:3.805645319253E-1,29[&rate=5.505496321611383E-4]:4.516027832915E-1)[&rate=5.505496321611383E-4]:2.024441034698E-1,30[&rate=5.505496321611383E-4]:6.540468867613E-1)[&rate=5.505496321611383E-4]:3.127869563507E-2,(((((((28[&rate=5.505496321611383E-4]:8.432850972825E-1,(20[&rate=5.505496321611383E-4]:3.388014067572E-1,25[&rate=5.505496321611383E-4]:3.552397629215E-1)[&rate=5.505496321611383E-4]:4.496891699773E-1)[&rate=5.505496321611383E-4]:1.39569557276E-1,(24[&rate=5.505496321611383E-4]:6.192917970313E-1,(7[&rate=5.505496321611383E-4]:2.903526871306E-1,6[&rate=5.505496321611383E-4]:2.903526871306E-1)[&rate=5.505496321611383E-4]:2.220897948322E-1)[&rate=5.505496321611383E-4]:3.197272410888E-1)[&rate=5.505496321611383E-4]:1.484329954865E-1,2[&rate=5.505496321611383E-4]:9.03890389771E-1)[&rate=5.505496321611383E-4]:1.394047458404E0,(38[&rate=5.505496321611383E-4]:6.596939679242E-1,((((16[&rate=5.505496321611383E-4]:8.131646181559E-1,3[&rate=5.505496321611383E-4]:6.980961250053E-1)[&rate=5.505496321611383E-4]:1.580432361231E-1,(9[&rate=5.505496321611383E-4]:5.292920988664E-1,13[&rate=5.505496321611383E-4]:5.676482632499E-1)[&rate=5.505496321611383E-4]:3.953404129468E-1)[&rate=5.505496321611383E-4]:8.160226686886E-2,5[&rate=5.505496321611383E-4]:9.897964225177E-1)[&rate=5.505496321611383E-4]:3.080724950128E-1,(((((53[&rate=5.505496321611383E-4]:3.076975309454E-1,(46[&rate=5.505496321611383E-4]:2.987161839254E-1,41[&rate=5.505496321611383E-4]:2.767983757063E-1)[&rate=5.505496321611383E-4]:7.621689376932E-4)[&rate=5.505496321611383E-4]:4.892846559222E-1,((15[&rate=5.505496321611383E-4]:1.955647415523E-1,12[&rate=5.505496321611383E-4]:1.572085771686E-1)[&rate=5.505496321611383E-4]:5.722900729302E-1,(49[&rate=5.505496321611383E-4]:6.909770074599E-1,((27[&rate=5.505496321611383E-4]:4.402796420719E-1,4[&rate=5.505496321611383E-4]:2.676769023459E-1)[&rate=5.505496321611383E-4]:1.602951547591E-1,8[&rate=5.505496321611383E-4]:4.772871255981E-1)[&rate=5.505496321611383E-4]:2.054707037797E-1)[&rate=5.505496321611383E-4]:3.852164263889E-2)[&rate=5.505496321611383E-4]:6.47438107412E-2)[&rate=5.505496321611383E-4]:3.188735564897E-1,((52[&rate=5.505496321611383E-4]:6.667490205917E-1,((63[&rate=5.505496321611383E-4]:3.637008475045E-1,58[&rate=5.505496321611383E-4]:3.609611214771E-1)[&rate=5.505496321611383E-4]:1.732176775232E-1,((47[&rate=5.505496321611383E-4]:3.404397894993E-1,40[&rate=5.505496321611383E-4]:3.240014333349E-1)[&rate=5.505496321611383E-4]:1.101078468851E-1,(42[&rate=5.505496321611383E-4]:1.940461791899E-1,54[&rate=5.505496321611383E-4]:3.858270011076E-1)[&rate=5.505496321611383E-4]:2.400631010302E-1)[&rate=5.505496321611383E-4]:1.247270530267E-1)[&rate=5.505496321611383E-4]:1.681866599477E-1)[&rate=5.505496321611383E-4]:1.576755561208E-1,((((43[&rate=5.505496321611383E-4]:3.799436251114E-1,45[&rate=5.505496321611383E-4]:3.991217073031E-1)[&rate=5.505496321611383E-4]:5.375665141033E-2,(50[&rate=5.505496321611383E-4]:2.691755080461E-1,48[&rate=5.505496321611383E-4]:3.51367288868E-1)[&rate=5.505496321611383E-4]:1.042507958728E-1)[&rate=5.505496321611383E-4]:9.078317193602E-2,44[&rate=5.505496321611383E-4]:5.217437224304E-1)[&rate=5.505496321611383E-4]:2.063497230905E-1,((11[&rate=5.505496321611383E-4]:3.140035744852E-1,17[&rate=5.505496321611383E-4]:3.523597388689E-1)[&rate=5.505496321611383E-4]:3.967977132433E-1,51[&rate=5.505496321611383E-4]:6.286095069067E-1)[&rate=5.505496321611383E-4]:4.194969203879E-2)[&rate=5.505496321611383E-4]:1.53865377767E-1)[&rate=5.505496321611383E-4]:2.064996597954E-1)[&rate=5.505496321611383E-4]:1.032422133797E-1,(((60[&rate=5.505496321611383E-4]:4.441247954395E-1,56[&rate=5.505496321611383E-4]:4.41385069412E-1)[&rate=5.505496321611383E-4]:2.464910190394E-2,59[&rate=5.505496321611383E-4]:4.632944452885E-1)[&rate=5.505496321611383E-4]:3.82025762679E-1,57[&rate=5.505496321611383E-4]:8.507996600225E-1)[&rate=5.505496321611383E-4]:5.381613104132E-1)[&rate=5.505496321611383E-4]:2.450050960393E-2,(((21[&rate=5.505496321611383E-4]:6.823053632238E-1,(23[&rate=5.505496321611383E-4]:3.419698796124E-1,18[&rate=5.505496321611383E-4]:3.227917974207E-1)[&rate=5.505496321611383E-4]:3.51294387721E-1)[&rate=5.505496321611383E-4]:1.020697974185E-1,(55[&rate=5.505496321611383E-4]:3.585470818202E-1,10[&rate=5.505496321611383E-4]:3.777251640119E-1)[&rate=5.505496321611383E-4]:3.217184897812E-1)[&rate=5.505496321611383E-4]:4.620678292455E-1,(39[&rate=5.505496321611383E-4]:8.058988854038E-2,(22[&rate=5.505496321611383E-4]:1.141309840933E0,(1[&rate=5.505496321611383E-4]:5.466257886664E-2,(19[&rate=5.505496321611383E-4]:5.908014455642E-1,26[&rate=5.505496321611383E-4]:6.154589798107E-1)[&rate=5.505496321611383E-4]:2.255049689189E-1)[&rate=5.505496321611383E-4]:3.058253442581E-1)[&rate=5.505496321611383E-4]:1.009238832238E-1)[&rate=5.505496321611383E-4]:1.516816984073E-2)[&rate=5.505496321611383E-4]:7.112807919272E-2)[&rate=5.505496321611383E-4]:8.166771146357E-2)[&rate=5.505496321611383E-4]:4.166195709417E-1)[&rate=5.505496321611383E-4]:6.546822364155E-1)[&rate=5.505496321611383E-4]:5.669525940357E-2,62[&rate=5.505496321611383E-4]:4.552843539299E-1)[&rate=5.505496321611383E-4]:1.377223348916E-1,14[&rate=5.505496321611383E-4]:2.621122565758E0)[&rate=5.505496321611383E-4]:1.419397297701E-1,(((37[&rate=5.505496321611383E-4]:4.036945644746E-1,31[&rate=5.505496321611383E-4]:4.036945644746E-1)[&rate=5.505496321611383E-4]:1.388688977634E-1,32[&rate=5.505496321611383E-4]:6.2726291579E-1)[&rate=5.505496321611383E-4]:1.476924723398E-1,((33[&rate=5.505496321611383E-4]:6.443983714778E-1,36[&rate=5.505496321611383E-4]:6.799174971607E-1)[&rate=5.505496321611383E-4]:6.561018506462E-2,35[&rate=5.505496321611383E-4]:7.23669758728E-1)[&rate=5.505496321611383E-4]:4.035666765306E-2)[&rate=5.505496321611383E-4]:4.195824357646E-2)[&rate=5.505496321611383E-4]:7.756212985131E-3)[&rate=5.505496321611383E-4]:4.337537927064E-3,61[&rate=5.505496321611383E-4]:8.098816995584E-1);
tree STATE_24734000 [&joint=-18002.408981642595,lnP=-18002.408981642595] = [&R] (((((((37[&rate=5.060229873009113E-4]:2.377068071402E-1,31[&rate=5.060229873009113E-4]:2.377068071402E-1)[&rate=5.060229873009113E-4]:1.618966582029E-1,32[&rate=5.060229873009113E-4]:4.843029188952E-1)[&rate=5.060229873009113E-4]:2.437015707613E-1,35[&rate=5.060229873009113E-4]:7.170755279077E-1)[&rate=5.060229873009113E-4]:1.041561987381E-1,(34[&rate=5.060229873009113E-4]:6.187396847834E-1,(33[&rate=5.060229873009113E-4]:4.657139644699E-1,36[&rate=5.060229873009113E-4]:5.012330901528E-1)[&rate=5.060229873009113E-4]:3.388180700403E-1)[&rate=5.060229873009113E-4]:3.038489950007E-3)[&rate=5.060229873009113E-4]:4.889284697811E-2,61[&rate=5.060229873009113E-4]:8.619278523126E-1)[&rate=5.060229873009113E-4]:4.342690937147E-2,30[&rate=5.060229873009113E-4]:7.851361824492E-1)[&rate=5.060229873009113E-4]:1.394369971646E-1,((14[&rate=5.060229873009113E-4]:2.516100225585E0,(62[&rate=5.060229873009113E-4]:4.426849442535E-1,29[&rate=5.060229873009113E-4]:3.853078950732E-1)[&rate=5.060229873009113E-4]:4.52994043942E-2)[&rate=5.060229873009113E-4]:1.304630286114E-1,((((24[&rate=5.060229873009113E-4]:5.481435923197E-1,(7[&rate=5.060229873009113E-4]:1.99559638535E-1,6[&rate=5.060229873009113E-4]:1.99559638535E-1)[&rate=5.060229873009113E-4]:2.417346387162E-1)[&rate=5.060229873009113E-4]:5.75112340754E-2,((20[&rate=5.060229873009113E-4]:3.096631082201E-1,25[&rate=5.060229873009113E-4]:3.261014643844E-1)[&rate=5.060229873009113E-4]:1.919966835348E-1,28[&rate=5.060229873009113E-4]:5.564543123029E-1)[&rate=5.060229873009113E-4]:9.303613053055E-2)[&rate=5.060229873009113E-4]:2.097312307484E-1,2[&rate=5.060229873009113E-4]:6.318244133079E-1)[&rate=5.060229873009113E-4]:1.874755270008E0,(38[&rate=5.060229873009113E-4]:7.941962202363E-1,((((9[&rate=5.060229873009113E-4]:5.155879440325E-1,13[&rate=5.060229873009113E-4]:5.53944108416E-1)[&rate=5.060229873009113E-4]:3.064656300383E-1,5[&rate=5.060229873009113E-4]:8.056152179064E-1)[&rate=5.060229873009113E-4]:4.825186249578E-2,(16[&rate=5.060229873009113E-4]:7.588897409862E-1,3[&rate=5.060229873009113E-4]:6.438212478356E-1)[&rate=5.060229873009113E-4]:1.579910380461E-1)[&rate=5.060229873009113E-4]:5.653812858911E-1,(((((((27[&rate=5.060229873009113E-4]:3.526896972297E-1,4[&rate=5.060229873009113E-4]:1.800869575036E-1)[&rate=5.060229873009113E-4]:3.5717227268E-1,(15[&rate=5.060229873009113E-4]:2.414702571274E-1,12[&rate=5.060229873009113E-4]:2.031140927437E-1)[&rate=5.060229873009113E-4]:3.916793840151E-1)[&rate=5.060229873009113E-4]:1.473106014221E-3,8[&rate=5.060229873009113E-4]:5.88047404691E-1)[&rate=5.060229873009113E-4]:2.310881922944E-1,(49[&rate=5.060229873009113E-4]:6.807318964996E-1,(41[&rate=5.060229873009113E-4]:3.269741784406E-1,(46[&rate=5.060229873009113E-4]:3.348177475049E-1,53[&rate=5.060229873009113E-4]:3.430369255872E-1)[&rate=5.060229873009113E-4]:1.407423915479E-2)[&rate=5.060229873009113E-4]:3.263604577853E-1)[&rate=5.060229873009113E-4]:1.466228785678E-1)[&rate=5.060229873009113E-4]:2.495360677237E-1,(((51[&rate=5.060229873009113E-4]:5.712886029338E-1,(11[&rate=5.060229873009113E-4]:5.825715677853E-1,17[&rate=5.060229873009113E-4]:6.20927732169E-1)[&rate=5.060229873009113E-4]:7.090881597035E-2)[&rate=5.060229873009113E-4]:1.324665335776E-1,((45[&rate=5.060229873009113E-4]:4.349222866775E-1,(43[&rate=5.060229873009113E-4]:3.921602149928E-1,(50[&rate=5.060229873009113E-4]:1.577361225588E-1,48[&rate=5.060229873009113E-4]:2.399279033807E-1)[&rate=5.060229873009113E-4]:1.741501198312E-1)[&rate=5.060229873009113E-4]:2.358398949303E-2)[&rate=5.060229873009113E-4]:2.198486653469E-1,44[&rate=5.060229873009113E-4]:6.328531438054E-1)[&rate=5.060229873009113E-4]:1.284362392814E-1)[&rate=5.060229873009113E-4]:1.24494338141E-1,((63[&rate=5.060229873009113E-4]:2.966652116714E-1,58[&rate=5.060229873009113E-4]:2.93925485644E-1)[&rate=5.060229873009113E-4]:4.733452258487E-1,((42[&rate=5.060229873009113E-4]:3.245582131797E-1,((40[&rate=5.060229873009113E-4]:1.576812494374E-1,54[&rate=5.060229873009113E-4]:3.494620713551E-1)[&rate=5.060229873009113E-4]:2.091683520623E-2,47[&rate=5.060229873009113E-4]:1.95036440808E-1)[&rate=5.060229873009113E-4]:1.459601285361E-1)[&rate=5.060229873009113E-4]:3.358798141108E-1,52[&rate=5.060229873009113E-4]:6.001640546878E-1)[&rate=5.060229873009113E-4]:1.314902184486E-1)[&rate=5.060229873009113E-4]:9.659520151589E-2)[&rate=5.060229873009113E-4]:1.66449587317E-1)[&rate=5.060229873009113E-4]:7.678484950255E-2,((59[&rate=5.060229873009113E-4]:3.645699290299E-1,(60[&rate=5.060229873009113E-4]:1.807421542759E-1,56[&rate=5.060229873009113E-4]:1.780024282483E-1)[&rate=5.060229873009113E-4]:1.893072268089E-1)[&rate=5.060229873009113E-4]:4.52935695275E-2,57[&rate=5.060229873009113E-4]:4.153429506123E-1)[&rate=5.060229873009113E-4]:9.109354814077E-1)[&rate=5.060229873009113E-4]:8.47479991922E-2,(39[&rate=5.060229873009113E-4]:3.116428414997E-2,(((21[&rate=5.060229873009113E-4]:6.746189932828E-1,(23[&rate=5.060229873009113E-4]:5.448047849853E-1,18[&rate=5.060229873009113E-4]:5.256267027935E-1)[&rate=5.060229873009113E-4]:1.407731124072E-1)[&rate=5.060229873009113E-4]:4.78553981327E-2,(55[&rate=5.060229873009113E-4]:5.345737026094E-1,10[&rate=5.060229873009113E-4]:5.537517848012E-1)[&rate=5.060229873009113E-4]:8.379109976509E-2)[&rate=5.060229873009113E-4]:4.429319293411E-1,(22[&rate=5.060229873009113E-4]:9.17508463894E-1,(1[&rate=5.060229873009113E-4]:5.645527999858E-2,(19[&rate=5.060229873009113E-4]:7.262432706943E-1,26[&rate=5.060229873009113E-4]:7.509008049408E-1)[&rate=5.060229873009113E-4]:9.185584492074E-2)[&rate=5.060229873009113E-4]:8.023126608718E-2)[&rate=5.060229873009113E-4]:2.588567609723E-1)[&rate=5.060229873009113E-4]:1.644289490006E-2)[&rate=5.060229873009113E-4]:1.332868045964E-1)[&rate=5.060229873009113E-4]:2.054822090538E-1)[&rate=5.060229873009113E-4]:4.297423744911E-1)[&rate=5.060229873009113E-4]:7.28821819244E-1)[&rate=5.060229873009113E-4]:1.121644759218E-2)[&rate=5.060229873009113E-4]:3.63502851535E-1);
tree STATE_24736000 [&joint=-18000.199210129842,lnP=-18000.199210129842] = [&R] ((((((38[&rate=6.259252396817281E-4]:9.103839402438E-1,((((3[&rate=6.259252396817281E-4]:1.66186125471E-1,16[&rate=6.259252396817281E-4]:2.812546186216E-1)[&rate=6.259252396817281E-4]:2.800248067174E-1,5[&rate=6.259252396817281E-4]:4.982657267089E-1)[&rate=6.259252396817281E-4]:5.6333909841E-2,(9[&rate=6.259252396817281E-4]:4.168635027348E-1,13[&rate=6.259252396817281E-4]:4.552196671183E-1)[&rate=6.259252396817281E-4]:1.541744899794E-1)[&rate=6.259252396817281E-4]:7.150530124142E-1,((((((53[&rate=6.259252396817281E-4]:3.167249223547E-1,8[&rate=6.259252396817281E-4]:3.05766018245E-1)[&rate=6.259252396817281E-4]:4.034016042344E-1,(27[&rate=6.259252396817281E-4]:4.023214469509E-1,4[&rate=6.259252396817281E-4]:2.297187072249E-1)[&rate=6.259252396817281E-4]:4.301338467614E-1)[&rate=6.259252396817281E-4]:1.447447088206E-2,((49[&rate=6.259252396817281E-4]:6.400698976991E-1,(46[&rate=6.259252396817281E-4]:4.770372581383E-1,41[&rate=6.259252396817281E-4]:4.551194499192E-1)[&rate=6.259252396817281E-4]:1.575531875061E-1)[&rate=6.259252396817281E-4]:3.208463581675E-2,(15[&rate=6.259252396817281E-4]:5.786559415117E-1,12[&rate=6.259252396817281E-4]:5.40299777128E-1)[&rate=6.259252396817281E-4]:1.318547563878E-1)[&rate=6.259252396817281E-4]:5.970673792769E-2)[&rate=6.259252396817281E-4]:2.953529088147E-1,(((51[&rate=6.259252396817281E-4]:4.952983848674E-1,(11[&rate=6.259252396817281E-4]:5.104056654179E-1,17[&rate=6.259252396817281E-4]:5.487618298016E-1)[&rate=6.259252396817281E-4]:6.70845002713E-2)[&rate=6.259252396817281E-4]:1.938531888832E-1,((43[&rate=6.259252396817281E-4]:3.386770943912E-1,44[&rate=6.259252396817281E-4]:3.359373683639E-1)[&rate=6.259252396817281E-4]:2.70402428978E-1,((50[&rate=6.259252396817281E-4]:1.025853520434E-1,48[&rate=6.259252396817281E-4]:1.847771328653E-1)[&rate=6.259252396817281E-4]:7.149736116446E-2,45[&rate=6.259252396817281E-4]:2.535347680024E-1)[&rate=6.259252396817281E-4]:3.747228375585E-1)[&rate=6.259252396817281E-4]:1.403460229841E-1)[&rate=6.259252396817281E-4]:5.456795827098E-2,(((40[&rate=6.259252396817281E-4]:4.801618010749E-2,47[&rate=6.259252396817281E-4]:6.445453627186E-2)[&rate=6.259252396817281E-4]:3.830450740146E-1,(54[&rate=6.259252396817281E-4]:3.866812396185E-1,42[&rate=6.259252396817281E-4]:1.949004177008E-1)[&rate=6.259252396817281E-4]:2.361608364213E-1)[&rate=6.259252396817281E-4]:2.53964486375E-1,(52[&rate=6.259252396817281E-4]:6.107040949491E-1,(63[&rate=6.259252396817281E-4]:2.988521148182E-1,58[&rate=6.259252396817281E-4]:2.961123887909E-1)[&rate=6.259252396817281E-4]:3.502081445145E-1)[&rate=6.259252396817281E-4]:1.404767294526E-2)[&rate=6.259252396817281E-4]:1.189677641272E-1)[&rate=6.259252396817281E-4]:2.013028674149E-1)[&rate=6.259252396817281E-4]:1.86068966576E-1,((59[&rate=6.259252396817281E-4]:3.58598036478E-1,(56[&rate=6.259252396817281E-4]:1.537481291393E-1,60[&rate=6.259252396817281E-4]:1.564878551669E-1)[&rate=6.259252396817281E-4]:2.07589633366E-1)[&rate=6.259252396817281E-4]:3.084235813749E-1,57[&rate=6.259252396817281E-4]:6.725010699078E-1)[&rate=6.259252396817281E-4]:7.133848166527E-1)[&rate=6.259252396817281E-4]:4.209294542142E-2,(39[&rate=6.259252396817281E-4]:1.275414318214E-1,(((21[&rate=6.259252396817281E-4]:6.071143968494E-1,(23[&rate=6.259252396817281E-4]:4.955938567279E-1,18[&rate=6.259252396817281E-4]:4.764157745362E-1)[&rate=6.259252396817281E-4]:1.224794442311E-1)[&rate=6.259252396817281E-4]:1.080174191634E-1,(55[&rate=6.259252396817281E-4]:5.189459154321E-1,10[&rate=6.259252396817281E-4]:5.381239976239E-1)[&rate=6.259252396817281E-4]:9.207631153972E-2)[&rate=6.259252396817281E-4]:5.563737185949E-1,(22[&rate=6.259252396817281E-4]:9.1313790256E-1,(1[&rate=6.259252396817281E-4]:6.468582965643E-2,(19[&rate=6.259252396817281E-4]:6.891023213032E-1,26[&rate=6.259252396817281E-4]:7.137598555496E-1)[&rate=6.259252396817281E-4]:1.372273439697E-1)[&rate=6.259252396817281E-4]:6.76301550953E-2)[&rate=6.259252396817281E-4]:3.693265361574E-1)[&rate=6.259252396817281E-4]:6.720828720412E-3)[&rate=6.259252396817281E-4]:5.386205769478E-2)[&rate=6.259252396817281E-4]:3.893409095483E-2)[&rate=6.259252396817281E-4]:6.955258118277E-1)[&rate=6.259252396817281E-4]:5.669906998238E-1,62[&rate=6.259252396817281E-4]:5.615875302542E-1)[&rate=6.259252396817281E-4]:3.832285299619E-4,(29[&rate=6.259252396817281E-4]:3.245570795441E-1,34[&rate=6.259252396817281E-4]:2.535188281779E-1)[&rate=6.259252396817281E-4]:1.800366300597E-1)[&rate=6.259252396817281E-4]:1.912442042616E-1,((14[&rate=6.259252396817281E-4]:2.470453757496E0,(((28[&rate=6.259252396817281E-4]:7.083551879008E-1,(20[&rate=6.259252396817281E-4]:3.33389878063E-1,25[&rate=6.259252396817281E-4]:3.498282342274E-1)[&rate=6.259252396817281E-4]:3.201707892898E-1)[&rate=6.259252396817281E-4]:6.936076578938E-2,(24[&rate=6.259252396817281E-4]:5.229969179535E-1,(7[&rate=6.259252396817281E-4]:1.459774147508E-1,6[&rate=6.259252396817281E-4]:1.459774147508E-1)[&rate=6.259252396817281E-4]:2.701701881342E-1)[&rate=6.259252396817281E-4]:2.108834192983E-1)[&rate=6.259252396817281E-4]:1.94409619696E-1,2[&rate=6.259252396817281E-4]:7.447283131122E-1)[&rate=6.259252396817281E-4]:1.596958321096E0)[&rate=6.259252396817281E-4]:1.712733576625E-1,30[&rate=6.259252396817281E-4]:5.562341890412E-1)[&rate=6.259252396817281E-4]:1.396037248242E-1)[&rate=6.259252396817281E-4]:2.277799900031E-2,((35[&rate=6.259252396817281E-4]:7.248155009765E-1,((37[&rate=6.259252396817281E-4]:7.623991748389E-2,31[&rate=6.259252396817281E-4]:7.623991748389E-2)[&rate=6.259252396817281E-4]:3.430926804554E-1,32[&rate=6.259252396817281E-4]:5.040320514914E-1)[&rate=6.259252396817281E-4]:2.317124112339E-1)[&rate=6.259252396817281E-4]:5.679143818866E-3,(33[&rate=6.259252396817281E-4]:4.476554629168E-1,36[&rate=6.259252396817281E-4]:4.831745885996E-1)[&rate=6.259252396817281E-4]:2.69177979693E-1)[&rate=6.259252396817281E-4]:1.165365686167E-1)[&rate=6.259252396817281E-4]:4.442763687347E-2,61[&rate=6.259252396817281E-4]:8.832621289741E-1);
tree STATE_24738000 [&joint=-18001.011045170955,lnP=-18001.011045170955] = [&R] (((30[&rate=6.130464794516919E-4]:5.957328242909E-1,((38[&rate=6.130464794516919E-4]:5.310424978753E-1,(((5[&rate=6.130464794516919E-4]:4.320084570255E-1,(9[&rate=6.130464794516919E-4]:1.584812862127E-1,13[&rate=6.130464794516919E-4]:1.968374505962E-1)[&rate=6.130464794516919E-4]:2.899655269771E-1)[&rate=6.130464794516919E-4]:9.462735057366E-2,(3[&rate=6.130464794516919E-4]:3.600146351812E-1,16[&rate=6.130464794516919E-4]:4.750831283318E-1)[&rate=6.130464794516919E-4]:1.145663778974E-1)[&rate=6.130464794516919E-4]:8.674033395773E-1,((((49[&rate=6.130464794516919E-4]:8.303217534593E-1,((15[&rate=6.130464794516919E-4]:3.350940716642E-1,12[&rate=6.130464794516919E-4]:2.967379072806E-1)[&rate=6.130464794516919E-4]:3.720438999884E-1,(((53[&rate=6.130464794516919E-4]:3.033476284775E-1,8[&rate=6.130464794516919E-4]:2.923887243678E-1)[&rate=6.130464794516919E-4]:1.674057325798E-1,(27[&rate=6.130464794516919E-4]:2.035176346523E-1,4[&rate=6.130464794516919E-4]:3.091489492627E-2)[&rate=6.130464794516919E-4]:3.795644935282E-1)[&rate=6.130464794516919E-4]:1.115494787104E-1,(46[&rate=6.130464794516919E-4]:4.281053481595E-1,41[&rate=6.130464794516919E-4]:4.061875399404E-1)[&rate=6.130464794516919E-4]:1.459783135259E-1)[&rate=6.130464794516919E-4]:8.921869352879E-2)[&rate=6.130464794516919E-4]:1.615399461904E-1)[&rate=6.130464794516919E-4]:4.133776101115E-1,((((((50[&rate=6.130464794516919E-4]:1.855809774074E-1,48[&rate=6.130464794516919E-4]:2.677727582292E-1)[&rate=6.130464794516919E-4]:2.929034692371E-1,45[&rate=6.130464794516919E-4]:5.57936501439E-1)[&rate=6.130464794516919E-4]:8.560574269705E-2,(44[&rate=6.130464794516919E-4]:4.039024474173E-1,43[&rate=6.130464794516919E-4]:4.066421734447E-1)[&rate=6.130464794516919E-4]:2.177219884996E-1)[&rate=6.130464794516919E-4]:1.020187912672E-1,(11[&rate=6.130464794516919E-4]:4.042385502073E-1,17[&rate=6.130464794516919E-4]:4.42594714591E-1)[&rate=6.130464794516919E-4]:3.440622112232E-1)[&rate=6.130464794516919E-4]:6.79298790301E-2,51[&rate=6.130464794516919E-4]:7.340388596388E-1)[&rate=6.130464794516919E-4]:1.325357820048E-1,(52[&rate=6.130464794516919E-4]:7.096717705451E-1,((63[&rate=6.130464794516919E-4]:3.937408814775E-1,58[&rate=6.130464794516919E-4]:3.910011554502E-1)[&rate=6.130464794516919E-4]:3.382737093777E-1,(((42[&rate=6.130464794516919E-4]:7.674255080809E-2,47[&rate=6.130464794516919E-4]:9.318090697246E-2)[&rate=6.130464794516919E-4]:3.055041175953E-1,40[&rate=6.130464794516919E-4]:3.822466684034E-1)[&rate=6.130464794516919E-4]:2.525961359732E-2,54[&rate=6.130464794516919E-4]:5.992871039184E-1)[&rate=6.130464794516919E-4]:3.464261170737E-1)[&rate=6.130464794516919E-4]:1.601334407356E-2)[&rate=6.130464794516919E-4]:1.569028710985E-1)[&rate=6.130464794516919E-4]:2.949329411053E-1)[&rate=6.130464794516919E-4]:4.290924152243E-2,(((21[&rate=6.130464794516919E-4]:4.171539934705E-1,(23[&rate=6.130464794516919E-4]:3.538624137421E-1,18[&rate=6.130464794516919E-4]:3.346843315503E-1)[&rate=6.130464794516919E-4]:7.425048383809E-2)[&rate=6.130464794516919E-4]:1.155813781664E-1,(55[&rate=6.130464794516919E-4]:3.553447913401E-1,10[&rate=6.130464794516919E-4]:3.745228735318E-1)[&rate=6.130464794516919E-4]:7.32809912559E-2)[&rate=6.130464794516919E-4]:7.030260502937E-1,(39[&rate=6.130464794516919E-4]:4.060763502423E-3,(22[&rate=6.130464794516919E-4]:8.365812816604E-1,(1[&rate=6.130464794516919E-4]:4.857758476248E-2,(19[&rate=6.130464794516919E-4]:7.557394380439E-1,26[&rate=6.130464794516919E-4]:7.803969722903E-1)[&rate=6.130464794516919E-4]:5.448198233511E-2)[&rate=6.130464794516919E-4]:7.181779089684E-3)[&rate=6.130464794516919E-4]:3.291233174584E-1)[&rate=6.130464794516919E-4]:8.101572692154E-2)[&rate=6.130464794516919E-4]:1.275595119297E-1)[&rate=6.130464794516919E-4]:8.900770003701E-4,(((56[&rate=6.130464794516919E-4]:1.036987709882E-1,60[&rate=6.130464794516919E-4]:1.064384970157E-1)[&rate=6.130464794516919E-4]:3.673856710576E-1,59[&rate=6.130464794516919E-4]:4.683447160184E-1)[&rate=6.130464794516919E-4]:9.839238874257E-2,57[&rate=6.130464794516919E-4]:5.722165568159E-1)[&rate=6.130464794516919E-4]:8.878848650039E-1)[&rate=6.130464794516919E-4]:1.311979993293E-1)[&rate=6.130464794516919E-4]:1.917978712469E-1)[&rate=6.130464794516919E-4]:7.969282361758E-1,61[&rate=6.130464794516919E-4]:4.750251542922E-1)[&rate=6.130464794516919E-4]:2.409262492337E-1)[&rate=6.130464794516919E-4]:6.322645464519E-3,((62[&rate=6.130464794516919E-4]:5.264672455727E-1,((34[&rate=6.130464794516919E-4]:2.480852999327E-1,14[&rate=6.130464794516919E-4]:2.404616477416E0)[&rate=6.130464794516919E-4]:3.69861360155E-2,(((28[&rate=6.130464794516919E-4]:6.527659887997E-1,(24[&rate=6.130464794516919E-4]:5.374703115419E-1,(7[&rate=6.130464794516919E-4]:2.413141914185E-1,6[&rate=6.130464794516919E-4]:2.413141914185E-1)[&rate=6.130464794516919E-4]:1.893068050548E-1)[&rate=6.130464794516919E-4]:7.146006081945E-2)[&rate=6.130464794516919E-4]:1.962111822575E-1,(20[&rate=6.130464794516919E-4]:4.372414993652E-1,25[&rate=6.130464794516919E-4]:4.536798555295E-1)[&rate=6.130464794516919E-4]:3.56941151144E-1)[&rate=6.130464794516919E-4]:2.193637174799E-1,2[&rate=6.130464794516919E-4]:8.409436282631E-1)[&rate=6.130464794516919E-4]:1.471891861881E0)[&rate=6.130464794516919E-4]:1.12980509078E-1)[&rate=6.130464794516919E-4]:2.843013537382E-2,29[&rate=6.130464794516919E-4]:4.975203317662E-1)[&rate=6.130464794516919E-4]:1.045351379893E-1)[&rate=6.130464794516919E-4]:7.875550638781E-2,((35[&rate=6.130464794516919E-4]:7.251573194737E-1,(33[&rate=6.130464794516919E-4]:5.228407391466E-1,36[&rate=6.130464794516919E-4]:5.583598648295E-1)[&rate=6.130464794516919E-4]:1.886553781414E-1)[&rate=6.130464794516919E-4]:5.039460951797E-3,((37[&rate=6.130464794516919E-4]:1.675942942241E-1,31[&rate=6.130464794516919E-4]:1.675942942241E-1)[&rate=6.130464794516919E-4]:1.00619374287E-1,32[&rate=6.130464794516919E-4]:3.529131220631E-1)[&rate=6.130464794516919E-4]:3.88212620111E-1)[&rate=6.130464794516919E-4]:7.90294962641E-2);
tree STATE_24740000 [&joint=-18001.004986462478,lnP=-18001.004986462478] = [&R] (((62[&rate=5.874144104747782E-4]:6.491103138228E-1,34[&rate=5.874144104747782E-4]:5.206950132763E-1)[&rate=5.874144104747782E-4]:6.136900289601E-2,(((30[&rate=5.874144104747782E-4]:5.668009500475E-1,((((20[&rate=5.874144104747782E-4]:4.657358129581E-1,25[&rate=5.874144104747782E-4]:4.821741691225E-1)[&rate=5.874144104747782E-4]:3.647187633552E-1,(24[&rate=5.874144104747782E-4]:8.000458060079E-1,(7[&rate=5.874144104747782E-4]:7.399293863546E-2,6[&rate=5.874144104747782E-4]:7.399293863546E-2)[&rate=5.874144104747782E-4]:6.19203552304E-1)[&rate=5.874144104747782E-4]:4.136767441503E-2)[&rate=5.874144104747782E-4]:7.02019100708E-2,28[&rate=5.874144104747782E-4]:9.554510069322E-1)[&rate=5.874144104747782E-4]:1.276316774884E-1,2[&rate=5.874144104747782E-4]:8.556854241465E-1)[&rate=5.874144104747782E-4]:1.66784132873E0)[&rate=5.874144104747782E-4]:2.455979458282E-2,(29[&rate=5.874144104747782E-4]:5.118668451125E-1,14[&rate=5.874144104747782E-4]:2.59735977123E0)[&rate=5.874144104747782E-4]:7.949389951789E-2)[&rate=5.874144104747782E-4]:2.794485112069E-2,((38[&rate=5.874144104747782E-4]:8.572251802036E-1,((3[&rate=5.874144104747782E-4]:6.365875193915E-1,((16[&rate=5.874144104747782E-4]:4.501868037892E-1,5[&rate=5.874144104747782E-4]:3.87173105159E-1)[&rate=5.874144104747782E-4]:8.452289560811E-2,(9[&rate=5.874144104747782E-4]:2.782079362819E-1,13[&rate=5.874144104747782E-4]:3.165641006654E-1)[&rate=5.874144104747782E-4]:2.099264206496E-1)[&rate=5.874144104747782E-4]:2.169463131449E-1)[&rate=5.874144104747782E-4]:9.337860982526E-1,(((39[&rate=5.874144104747782E-4]:1.593133954374E-2,(((21[&rate=5.874144104747782E-4]:5.729842776075E-1,(23[&rate=5.874144104747782E-4]:5.384477267788E-1,18[&rate=5.874144104747782E-4]:5.192696445871E-1)[&rate=5.874144104747782E-4]:4.549545493829E-2)[&rate=5.874144104747782E-4]:1.671899844375E-1,(10[&rate=5.874144104747782E-4]:4.032307492381E-1,55[&rate=5.874144104747782E-4]:3.840526670464E-1)[&rate=5.874144104747782E-4]:2.520120059576E-1)[&rate=5.874144104747782E-4]:2.976704502989E-1,(22[&rate=5.874144104747782E-4]:1.026235963935E0,(1[&rate=5.874144104747782E-4]:2.01077923463E-1,(19[&rate=5.874144104747782E-4]:4.60892973214E-1,26[&rate=5.874144104747782E-4]:4.855505074604E-1)[&rate=5.874144104747782E-4]:5.018287858655E-1)[&rate=5.874144104747782E-4]:4.433612266414E-2)[&rate=5.874144104747782E-4]:2.256765251818E-2)[&rate=5.874144104747782E-4]:1.287715587066E-1)[&rate=5.874144104747782E-4]:1.919582456655E-1,(((46[&rate=5.874144104747782E-4]:4.680768785545E-1,(41[&rate=5.874144104747782E-4]:2.980844986443E-1,49[&rate=5.874144104747782E-4]:3.254817589181E-1)[&rate=5.874144104747782E-4]:1.480745716911E-1)[&rate=5.874144104747782E-4]:1.924295988472E-1,((53[&rate=5.874144104747782E-4]:3.170031180441E-1,8[&rate=5.874144104747782E-4]:3.060442139344E-1)[&rate=5.874144104747782E-4]:3.147774107258E-1,((27[&rate=5.874144104747782E-4]:5.069420631799E-1,4[&rate=5.874144104747782E-4]:3.343393234539E-1)[&rate=5.874144104747782E-4]:1.563264660241E-1,(15[&rate=5.874144104747782E-4]:3.879736050761E-1,12[&rate=5.874144104747782E-4]:3.496174406924E-1)[&rate=5.874144104747782E-4]:1.985825953608E-1)[&rate=5.874144104747782E-4]:8.084076668912E-2)[&rate=5.874144104747782E-4]:3.694512671417E-2)[&rate=5.874144104747782E-4]:4.69954571104E-1,((((11[&rate=5.874144104747782E-4]:3.277957116229E-1,17[&rate=5.874144104747782E-4]:3.661518760066E-1)[&rate=5.874144104747782E-4]:1.145554808881E-1,51[&rate=5.874144104747782E-4]:3.601594116892E-1)[&rate=5.874144104747782E-4]:2.118846955328E-1,(((48[&rate=5.874144104747782E-4]:4.045161531712E-1,50[&rate=5.874144104747782E-4]:3.223243723493E-1)[&rate=5.874144104747782E-4]:5.020216634527E-2,45[&rate=5.874144104747782E-4]:4.519785934891E-1)[&rate=5.874144104747782E-4]:6.970638311425E-2,(44[&rate=5.874144104747782E-4]:3.980496612872E-1,43[&rate=5.874144104747782E-4]:4.007893873145E-1)[&rate=5.874144104747782E-4]:1.017175070971E-1)[&rate=5.874144104747782E-4]:1.298111854132E-1)[&rate=5.874144104747782E-4]:1.856390056704E-2,((((40[&rate=5.874144104747782E-4]:1.685243865059E-1,(47[&rate=5.874144104747782E-4]:2.233359793632E-2,42[&rate=5.874144104747782E-4]:5.895241771947E-3)[&rate=5.874144104747782E-4]:1.626291447339E-1)[&rate=5.874144104747782E-4]:1.614409102199E-1,54[&rate=5.874144104747782E-4]:5.217461186435E-1)[&rate=5.874144104747782E-4]:8.417445278841E-2,52[&rate=5.874144104747782E-4]:3.538657769114E-1)[&rate=5.874144104747782E-4]:6.373232540002E-2,(63[&rate=5.874144104747782E-4]:2.481393467647E-1,58[&rate=5.874144104747782E-4]:2.453996207374E-1)[&rate=5.874144104747782E-4]:2.078149199304E-1)[&rate=5.874144104747782E-4]:1.730099054777E-1)[&rate=5.874144104747782E-4]:4.631407119494E-1)[&rate=5.874144104747782E-4]:1.459216873884E-1)[&rate=5.874144104747782E-4]:7.673208802542E-3,(((56[&rate=5.874144104747782E-4]:2.758852957747E-1,60[&rate=5.874144104747782E-4]:2.786250218023E-1)[&rate=5.874144104747782E-4]:1.087056466602E-1,59[&rate=5.874144104747782E-4]:3.818512164075E-1)[&rate=5.874144104747782E-4]:1.422542999971E-1,57[&rate=5.874144104747782E-4]:5.295849684596E-1)[&rate=5.874144104747782E-4]:9.32553168018E-1)[&rate=5.874144104747782E-4]:3.575505496598E-1)[&rate=5.874144104747782E-4]:2.89591288587E-1)[&rate=5.874144104747782E-4]:5.043757113971E-1,61[&rate=5.874144104747782E-4]:5.086553118419E-1)[&rate=5.874144104747782E-4]:2.308688631441E-1)[&rate=5.874144104747782E-4]:3.379667178748E-2)[&rate=5.874144104747782E-4]:5.670157621574E-2,((((37[&rate=5.874144104747782E-4]:2.284914378196E-1,31[&rate=5.874144104747782E-4]:2.284914378196E-1)[&rate=5.874144104747782E-4]:2.199391674703E-1,32[&rate=5.874144104747782E-4]:5.331300588419E-1)[&rate=5.874144104747782E-4]:1.27276592024E-1,35[&rate=5.874144104747782E-4]:6.494776891172E-1)[&rate=5.874144104747782E-4]:6.914529439353E-2,(33[&rate=5.874144104747782E-4]:3.463160780787E-1,36[&rate=5.874144104747782E-4]:3.818352037615E-1)[&rate=5.874144104747782E-4]:3.586457032464E-1)[&rate=5.874144104747782E-4]:1.195961607898E-1);
tree STATE_24742000 [&joint=-18004.242219432894,lnP=-18004.242219432894] = [&R] (((30[&rate=5.95058169192227E-4]:8.299544981111E-1,62[&rate=5.95058169192227E-4]:8.873315472915E-1)[&rate=5.95058169192227E-4]:2.315005092613E-2,((38[&rate=5.95058169192227E-4]:8.346089593609E-1,((3[&rate=5.95058169192227E-4]:9.993853286464E-1,((9[&rate=5.95058169192227E-4]:2.529742621817E-1,13[&rate=5.95058169192227E-4]:2.913304265651E-1)[&rate=5.95058169192227E-4]:1.950864995573E-1,(16[&rate=5.95058169192227E-4]:4.886686257699E-1,5[&rate=5.95058169192227E-4]:4.256549271397E-1)[&rate=5.95058169192227E-4]:5.967478434824E-3)[&rate=5.95058169192227E-4]:6.198177175923E-1)[&rate=5.95058169192227E-4]:2.642434338437E-1,(((39[&rate=5.95058169192227E-4]:4.55454039975E-2,(((21[&rate=5.95058169192227E-4]:7.725587302636E-1,(23[&rate=5.95058169192227E-4]:6.260164020405E-1,18[&rate=5.95058169192227E-4]:6.068383198488E-1)[&rate=5.95058169192227E-4]:1.575012323327E-1)[&rate=5.95058169192227E-4]:1.219882570991E-1,(10[&rate=5.95058169192227E-4]:5.988229510394E-1,55[&rate=5.95058169192227E-4]:5.796448688477E-1)[&rate=5.95058169192227E-4]:2.107925294741E-1)[&rate=5.95058169192227E-4]:3.001338342547E-1,(22[&rate=5.95058169192227E-4]:9.838706524001E-1,(1[&rate=5.95058169192227E-4]:8.79871177689E-2,(19[&rate=5.95058169192227E-4]:5.293159330533E-1,26[&rate=5.95058169192227E-4]:5.539734672998E-1)[&rate=5.95058169192227E-4]:3.203150203321E-1)[&rate=5.95058169192227E-4]:1.15061616823E-1)[&rate=5.95058169192227E-4]:2.217690733269E-1)[&rate=5.95058169192227E-4]:1.549513886798E-3)[&rate=5.95058169192227E-4]:6.132507719712E-2,((((8[&rate=5.95058169192227E-4]:5.097317907299E-1,(27[&rate=5.95058169192227E-4]:4.865011294025E-1,4[&rate=5.95058169192227E-4]:3.138983896765E-1)[&rate=5.95058169192227E-4]:1.465183325604E-1)[&rate=5.95058169192227E-4]:1.089651684985E-1,((15[&rate=5.95058169192227E-4]:3.433119603216E-1,12[&rate=5.95058169192227E-4]:3.04955795938E-1)[&rate=5.95058169192227E-4]:2.242106614024E-1,53[&rate=5.95058169192227E-4]:5.319061833679E-1)[&rate=5.95058169192227E-4]:9.774967997022E-2)[&rate=5.95058169192227E-4]:1.047822735802E-2,(41[&rate=5.95058169192227E-4]:5.062670057287E-1,(49[&rate=5.95058169192227E-4]:3.482115311442E-1,46[&rate=5.95058169192227E-4]:3.427320790895E-1)[&rate=5.95058169192227E-4]:1.854527348583E-1)[&rate=5.95058169192227E-4]:1.03730098666E-1)[&rate=5.95058169192227E-4]:2.35717051316E-1,((((11[&rate=5.95058169192227E-4]:3.379059567206E-1,17[&rate=5.95058169192227E-4]:3.762621211043E-1)[&rate=5.95058169192227E-4]:3.113823563306E-1,51[&rate=5.95058169192227E-4]:5.670965322293E-1)[&rate=5.95058169192227E-4]:1.520866563767E-1,(((48[&rate=5.95058169192227E-4]:3.895435054813E-1,50[&rate=5.95058169192227E-4]:3.073517246595E-1)[&rate=5.95058169192227E-4]:1.532024414966E-1,45[&rate=5.95058169192227E-4]:5.400062209505E-1)[&rate=5.95058169192227E-4]:5.752017741531E-2,(44[&rate=5.95058169192227E-4]:3.819101157117E-1,43[&rate=5.95058169192227E-4]:3.84649841739E-1)[&rate=5.95058169192227E-4]:1.936984744351E-1)[&rate=5.95058169192227E-4]:2.011088450347E-1)[&rate=5.95058169192227E-4]:4.089867403421E-2,((((40[&rate=5.95058169192227E-4]:2.406249702945E-1,(47[&rate=5.95058169192227E-4]:1.300791711528E-1,42[&rate=5.95058169192227E-4]:1.136408149884E-1)[&rate=5.95058169192227E-4]:1.26984155306E-1)[&rate=5.95058169192227E-4]:8.875371873025E-2,54[&rate=5.95058169192227E-4]:5.211595109424E-1)[&rate=5.95058169192227E-4]:2.908412580476E-1,(63[&rate=5.95058169192227E-4]:2.217040855548E-1,58[&rate=5.95058169192227E-4]:2.189643595275E-1)[&rate=5.95058169192227E-4]:3.765980532984E-1)[&rate=5.95058169192227E-4]:1.012770953551E-1,52[&rate=5.95058169192227E-4]:6.612230698247E-1)[&rate=5.95058169192227E-4]:9.885879281557E-2)[&rate=5.95058169192227E-4]:3.083777252244E-2)[&rate=5.95058169192227E-4]:3.077316679497E-1)[&rate=5.95058169192227E-4]:1.551540409608E-2,(((60[&rate=5.95058169192227E-4]:4.188348120281E-1,59[&rate=5.95058169192227E-4]:4.133553599732E-1)[&rate=5.95058169192227E-4]:6.003102536681E-2,56[&rate=5.95058169192227E-4]:4.761261113673E-1)[&rate=5.95058169192227E-4]:6.069920601387E-2,57[&rate=5.95058169192227E-4]:5.395650434088E-1)[&rate=5.95058169192227E-4]:8.293961843477E-1)[&rate=5.95058169192227E-4]:1.439826032267E-1)[&rate=5.95058169192227E-4]:5.737199228985E-1)[&rate=5.95058169192227E-4]:8.283779703761E-1,61[&rate=5.95058169192227E-4]:8.100413499782E-1)[&rate=5.95058169192227E-4]:1.63281778294E-1)[&rate=5.95058169192227E-4]:1.470401399167E-2,(34[&rate=5.95058169192227E-4]:6.897420113332E-1,((14[&rate=5.95058169192227E-4]:2.550262736636E0,(((((20[&rate=5.95058169192227E-4]:4.466344086657E-1,25[&rate=5.95058169192227E-4]:4.6307276483E-1)[&rate=5.95058169192227E-4]:3.989222181989E-1,28[&rate=5.95058169192227E-4]:9.003511474126E-1)[&rate=5.95058169192227E-4]:5.203570191862E-2,(24[&rate=5.95058169192227E-4]:8.213933662041E-1,(7[&rate=5.95058169192227E-4]:3.104208535467E-1,6[&rate=5.95058169192227E-4]:3.104208535467E-1)[&rate=5.95058169192227E-4]:4.041231975888E-1)[&rate=5.95058169192227E-4]:8.715786668878E-2)[&rate=5.95058169192227E-4]:2.742472536884E-1,2[&rate=5.95058169192227E-4]:9.992368427456E-1)[&rate=5.95058169192227E-4]:1.33385596948E0,29[&rate=5.95058169192227E-4]:3.763670093964E-1)[&rate=5.95058169192227E-4]:8.840280112274E-2)[&rate=5.95058169192227E-4]:2.536825737214E-1,((35[&rate=5.95058169192227E-4]:5.276464108008E-1,(33[&rate=5.95058169192227E-4]:3.374861386334E-1,36[&rate=5.95058169192227E-4]:3.730052643162E-1)[&rate=5.95058169192227E-4]:1.764990699818E-1)[&rate=5.95058169192227E-4]:1.735601161752E-1,((37[&rate=5.95058169192227E-4]:3.016593889054E-2,31[&rate=5.95058169192227E-4]:3.016593889054E-2)[&rate=5.95058169192227E-4]:2.94050946924E-1,32[&rate=5.95058169192227E-4]:4.089163393666E-1)[&rate=5.95058169192227E-4]:3.032191493581E-1)[&rate=5.95058169192227E-4]:1.456611578108E-1)[&rate=5.95058169192227E-4]:4.232787845886E-2)[&rate=5.95058169192227E-4]:1.070283003295E-1);
tree STATE_24744000 [&joint=-18004.200829260335,lnP=-18004.200829260335] = [&R] (((14[&rate=5.767682589519386E-4]:2.804999053185E0,((((34[&rate=5.767682589519386E-4]:5.718033109038E-1,(29[&rate=5.767682589519386E-4]:1.857455368343E-1,((((24[&rate=5.767682589519386E-4]:6.332933471576E-1,(7[&rate=5.767682589519386E-4]:1.702077400686E-1,6[&rate=5.767682589519386E-4]:1.702077400686E-1)[&rate=5.767682589519386E-4]:3.562362920204E-1)[&rate=5.767682589519386E-4]:2.43272662372E-1,28[&rate=5.767682589519386E-4]:9.20401625968E-1)[&rate=5.767682589519386E-4]:1.431217924458E-1,(20[&rate=5.767682589519386E-4]:4.415543585268E-1,25[&rate=5.767682589519386E-4]:4.579927146911E-1)[&rate=5.767682589519386E-4]:5.67174539339E-1)[&rate=5.767682589519386E-4]:3.349416883846E-1,2[&rate=5.767682589519386E-4]:1.171067846524E0)[&rate=5.767682589519386E-4]:9.714034931392E-1)[&rate=5.767682589519386E-4]:4.570960254357E-1)[&rate=5.767682589519386E-4]:1.29721587389E-2,30[&rate=5.767682589519386E-4]:6.558137210089E-1)[&rate=5.767682589519386E-4]:3.500867581687E-2,(62[&rate=5.767682589519386E-4]:7.015743431541E-1,61[&rate=5.767682589519386E-4]:7.644158732087E-1)[&rate=5.767682589519386E-4]:4.6625102852E-2)[&rate=5.767682589519386E-4]:1.122506515102E-2,(38[&rate=5.767682589519386E-4]:8.224647042715E-1,((((9[&rate=5.767682589519386E-4]:3.882997959968E-1,13[&rate=5.767682589519386E-4]:4.266559603803E-1)[&rate=5.767682589519386E-4]:7.374009422865E-2,5[&rate=5.767682589519386E-4]:4.456015340611E-1)[&rate=5.767682589519386E-4]:1.964321742526E-1,(16[&rate=5.767682589519386E-4]:5.706741413142E-1,3[&rate=5.767682589519386E-4]:4.556056481636E-1)[&rate=5.767682589519386E-4]:1.343732656297E-1)[&rate=5.767682589519386E-4]:5.693895700793E-1,(((((59[&rate=5.767682589519386E-4]:4.951278255536E-1,56[&rate=5.767682589519386E-4]:4.97867551581E-1)[&rate=5.767682589519386E-4]:4.096710037247E-3,60[&rate=5.767682589519386E-4]:5.047039876458E-1)[&rate=5.767682589519386E-4]:3.152043488624E-1,57[&rate=5.767682589519386E-4]:8.199083365082E-1)[&rate=5.767682589519386E-4]:4.851249146278E-1,(((21[&rate=5.767682589519386E-4]:7.009549817636E-1,(23[&rate=5.767682589519386E-4]:4.343817465228E-1,18[&rate=5.767682589519386E-4]:4.152036643311E-1)[&rate=5.767682589519386E-4]:2.775321393504E-1)[&rate=5.767682589519386E-4]:8.3569796787E-2,(10[&rate=5.767682589519386E-4]:5.840148902485E-1,55[&rate=5.767682589519386E-4]:5.648368080568E-1)[&rate=5.767682589519386E-4]:1.155783814529E-1)[&rate=5.767682589519386E-4]:3.782232113305E-1,((22[&rate=5.767682589519386E-4]:1.057334605434E0,(1[&rate=5.767682589519386E-4]:1.689937208264E-1,(19[&rate=5.767682589519386E-4]:7.284867412265E-1,26[&rate=5.767682589519386E-4]:7.531442754729E-1)[&rate=5.767682589519386E-4]:2.021508152164E-1)[&rate=5.767682589519386E-4]:1.075189667995E-1)[&rate=5.767682589519386E-4]:1.104353059707E-1,39[&rate=5.767682589519386E-4]:6.126075788504E-3)[&rate=5.767682589519386E-4]:5.936982585865E-3)[&rate=5.767682589519386E-4]:4.639485029576E-2)[&rate=5.767682589519386E-4]:7.172814563456E-3,(((8[&rate=5.767682589519386E-4]:6.482514802689E-1,(27[&rate=5.767682589519386E-4]:5.638665117801E-1,4[&rate=5.767682589519386E-4]:3.912637720541E-1)[&rate=5.767682589519386E-4]:2.076726397216E-1)[&rate=5.767682589519386E-4]:9.054534410004E-2,((53[&rate=5.767682589519386E-4]:5.443584076316E-1,49[&rate=5.767682589519386E-4]:5.41618681604E-1)[&rate=5.767682589519386E-4]:6.691541938827E-2,((41[&rate=5.767682589519386E-4]:4.334247841607E-1,46[&rate=5.767682589519386E-4]:4.553425923798E-1)[&rate=5.767682589519386E-4]:1.383084051588E-1,(15[&rate=5.767682589519386E-4]:3.942209437935E-1,12[&rate=5.767682589519386E-4]:3.558647794098E-1)[&rate=5.767682589519386E-4]:2.432656701834E-1)[&rate=5.767682589519386E-4]:9.403651398966E-3)[&rate=5.767682589519386E-4]:1.384819014587E-1)[&rate=5.767682589519386E-4]:3.425238585117E-1,((((11[&rate=5.767682589519386E-4]:2.749218769463E-1,17[&rate=5.767682589519386E-4]:3.1327804133E-1)[&rate=5.767682589519386E-4]:2.027093049739E-1,51[&rate=5.767682589519386E-4]:3.954394010984E-1)[&rate=5.767682589519386E-4]:4.361470402616E-1,((45[&rate=5.767682589519386E-4]:4.082216489773E-1,(48[&rate=5.767682589519386E-4]:2.475598581651E-1,50[&rate=5.767682589519386E-4]:1.653680773432E-1)[&rate=5.767682589519386E-4]:1.634015168396E-1)[&rate=5.767682589519386E-4]:1.902906311127E-1,(44[&rate=5.767682589519386E-4]:3.126544600331E-1,43[&rate=5.767682589519386E-4]:3.153941860605E-1)[&rate=5.767682589519386E-4]:2.639400118378E-1)[&rate=5.767682589519386E-4]:3.125262160644E-1)[&rate=5.767682589519386E-4]:6.657347638736E-2,((((40[&rate=5.767682589519386E-4]:2.663311960776E-1,42[&rate=5.767682589519386E-4]:2.663311960776E-1)[&rate=5.767682589519386E-4]:5.135611398254E-2,(47[&rate=5.767682589519386E-4]:2.793848279627E-1,54[&rate=5.767682589519386E-4]:4.547272937161E-1)[&rate=5.767682589519386E-4]:5.474083826184E-2)[&rate=5.767682589519386E-4]:9.813060326161E-2,52[&rate=5.767682589519386E-4]:3.55543940719E-1)[&rate=5.767682589519386E-4]:5.00384140631E-1,(63[&rate=5.767682589519386E-4]:3.910090139528E-1,58[&rate=5.767682589519386E-4]:3.882692879254E-1)[&rate=5.767682589519386E-4]:5.032752317809E-1)[&rate=5.767682589519386E-4]:4.223183639727E-2)[&rate=5.767682589519386E-4]:1.091881623935E-1)[&rate=5.767682589519386E-4]:5.006346501047E-2)[&rate=5.767682589519386E-4]:9.647748666633E-2)[&rate=5.767682589519386E-4]:6.658359464265E-1)[&rate=5.767682589519386E-4]:8.527469166991E-1)[&rate=5.767682589519386E-4]:1.745866509057E-2)[&rate=5.767682589519386E-4]:2.090974510103E-2,(35[&rate=5.767682589519386E-4]:8.060386747415E-1,((37[&rate=5.767682589519386E-4]:4.204611523529E-1,31[&rate=5.767682589519386E-4]:4.204611523529E-1)[&rate=5.767682589519386E-4]:1.648686139145E-1,32[&rate=5.767682589519386E-4]:6.700292198195E-1)[&rate=5.767682589519386E-4]:1.469384166707E-1)[&rate=5.767682589519386E-4]:6.279249797316E-2)[&rate=5.767682589519386E-4]:1.214092194484E-2,(33[&rate=5.767682589519386E-4]:7.909617825798E-1,36[&rate=5.767682589519386E-4]:8.264809082627E-1)[&rate=5.767682589519386E-4]:7.634910989405E-2);
tree STATE_24746000 [&joint=-18008.426776434062,lnP=-18008.426776434062] = [&R] (((((38[&rate=5.3864044133268E-4]:6.879775989134E-1,((((16[&rate=5.3864044133268E-4]:6.242407646364E-1,3[&rate=5.3864044133268E-4]:5.091722714858E-1)[&rate=5.3864044133268E-4]:1.959816994753E-1,5[&rate=5.3864044133268E-4]:7.572087654816E-1)[&rate=5.3864044133268E-4]:1.02525481748E-1,(9[&rate=5.3864044133268E-4]:6.612888537272E-1,13[&rate=5.3864044133268E-4]:6.996450181106E-1)[&rate=5.3864044133268E-4]:2.148837496668E-1)[&rate=5.3864044133268E-4]:5.385405565477E-1,((((22[&rate=5.3864044133268E-4]:8.960428920034E-1,(1[&rate=5.3864044133268E-4]:8.336694986225E-2,(19[&rate=5.3864044133268E-4]:6.636249821111E-1,26[&rate=5.3864044133268E-4]:6.882825163575E-1)[&rate=5.3864044133268E-4]:1.813858033677E-1)[&rate=5.3864044133268E-4]:3.185402433287E-2)[&rate=5.3864044133268E-4]:4.118390080203E-1,(39[&rate=5.3864044133268E-4]:1.01128984891E-1,((21[&rate=5.3864044133268E-4]:5.024891835651E-1,(23[&rate=5.3864044133268E-4]:4.831026697435E-1,18[&rate=5.3864044133268E-4]:4.639245875517E-1)[&rate=5.3864044133268E-4]:3.034541793131E-2)[&rate=5.3864044133268E-4]:5.577959240278E-2,(10[&rate=5.3864044133268E-4]:4.022073053214E-1,55[&rate=5.3864044133268E-4]:3.830292231296E-1)[&rate=5.3864044133268E-4]:7.112996379731E-2)[&rate=5.3864044133268E-4]:6.935451404298E-1)[&rate=5.3864044133268E-4]:4.51090795163E-2)[&rate=5.3864044133268E-4]:5.173735173379E-2,(((59[&rate=5.3864044133268E-4]:4.676393607617E-1,60[&rate=5.3864044133268E-4]:4.731188128167E-1)[&rate=5.3864044133268E-4]:1.703288019774E-1,56[&rate=5.3864044133268E-4]:6.407078887665E-1)[&rate=5.3864044133268E-4]:2.784336285627E-2,57[&rate=5.3864044133268E-4]:6.712909776503E-1)[&rate=5.3864044133268E-4]:7.732597809566E-1)[&rate=5.3864044133268E-4]:2.098067085148E-2,((((((15[&rate=5.3864044133268E-4]:4.859550634347E-1,12[&rate=5.3864044133268E-4]:4.47598899051E-1)[&rate=5.3864044133268E-4]:6.310465091055E-2,8[&rate=5.3864044133268E-4]:5.024843718795E-1)[&rate=5.3864044133268E-4]:9.993122820753E-2,49[&rate=5.3864044133268E-4]:6.106347781691E-1)[&rate=5.3864044133268E-4]:9.617156125005E-2,((27[&rate=5.3864044133268E-4]:4.773121409823E-1,4[&rate=5.3864044133268E-4]:3.047094012563E-1)[&rate=5.3864044133268E-4]:1.44124115427E-1,53[&rate=5.3864044133268E-4]:5.091074892861E-1)[&rate=5.3864044133268E-4]:2.004385761607E-1)[&rate=5.3864044133268E-4]:1.286165148576E-1,(41[&rate=5.3864044133268E-4]:5.956779527114E-1,46[&rate=5.3864044133268E-4]:6.175957609305E-1)[&rate=5.3864044133268E-4]:2.123476412916E-1)[&rate=5.3864044133268E-4]:3.632353387108E-1,((((40[&rate=5.3864044133268E-4]:2.119641374132E-1,42[&rate=5.3864044133268E-4]:2.119641374132E-1)[&rate=5.3864044133268E-4]:4.089595218296E-1,(47[&rate=5.3864044133268E-4]:1.893956509434E-1,54[&rate=5.3864044133268E-4]:3.647381166968E-1)[&rate=5.3864044133268E-4]:4.479663644637E-1)[&rate=5.3864044133268E-4]:3.462724494175E-1,(63[&rate=5.3864044133268E-4]:4.001320949819E-1,58[&rate=5.3864044133268E-4]:3.973923689545E-1)[&rate=5.3864044133268E-4]:5.451462054592E-1)[&rate=5.3864044133268E-4]:2.959795825388E-2,(((11[&rate=5.3864044133268E-4]:4.700585409816E-1,17[&rate=5.3864044133268E-4]:5.084147053653E-1)[&rate=5.3864044133268E-4]:2.635555089073E-1,(51[&rate=5.3864044133268E-4]:5.780857137814E-1,((44[&rate=5.3864044133268E-4]:3.341728239332E-1,43[&rate=5.3864044133268E-4]:3.369125499606E-1)[&rate=5.3864044133268E-4]:1.266704611714E-1,(45[&rate=5.3864044133268E-4]:4.564071105823E-1,(48[&rate=5.3864044133268E-4]:2.648713458267E-1,50[&rate=5.3864044133268E-4]:1.826795650049E-1)[&rate=5.3864044133268E-4]:1.942754907829E-1)[&rate=5.3864044133268E-4]:2.635398274149E-2)[&rate=5.3864044133268E-4]:1.747766752521E-1)[&rate=5.3864044133268E-4]:7.333655528567E-2)[&rate=5.3864044133268E-4]:2.2866872775E-2,52[&rate=5.3864044133268E-4]:6.742891418421E-1)[&rate=5.3864044133268E-4]:2.622309524692E-1)[&rate=5.3864044133268E-4]:1.799463178544E-1)[&rate=5.3864044133268E-4]:9.42704967446E-2)[&rate=5.3864044133268E-4]:1.300036482917E-1)[&rate=5.3864044133268E-4]:3.44497315684E-1)[&rate=5.3864044133268E-4]:8.786461365229E-1,(62[&rate=5.3864044133268E-4]:6.422722771953E-1,(30[&rate=5.3864044133268E-4]:4.871349565585E-1,14[&rate=5.3864044133268E-4]:2.572627882676E0)[&rate=5.3864044133268E-4]:9.776027145642E-2)[&rate=5.3864044133268E-4]:8.564348427531E-3)[&rate=5.3864044133268E-4]:7.761341498188E-2,((29[&rate=5.3864044133268E-4]:5.111766278294E-1,((((20[&rate=5.3864044133268E-4]:4.735540386619E-1,25[&rate=5.3864044133268E-4]:4.899923948263E-1)[&rate=5.3864044133268E-4]:1.243208819943E-1,28[&rate=5.3864044133268E-4]:6.526694412043E-1)[&rate=5.3864044133268E-4]:1.031762437574E-1,(24[&rate=5.3864044133268E-4]:6.49180849714E-1,(7[&rate=5.3864044133268E-4]:4.53948528948E-1,6[&rate=5.3864044133268E-4]:4.53948528948E-1)[&rate=5.3864044133268E-4]:8.838300569744E-2)[&rate=5.3864044133268E-4]:6.28292188093E-2)[&rate=5.3864044133268E-4]:9.174693972278E-2,2[&rate=5.3864044133268E-4]:6.201953644104E-1)[&rate=5.3864044133268E-4]:1.847707066248E0)[&rate=5.3864044133268E-4]:1.508055529039E-1,(34[&rate=5.3864044133268E-4]:5.581924365513E-1,61[&rate=5.3864044133268E-4]:7.494492671524E-1)[&rate=5.3864044133268E-4]:3.275149281584E-2)[&rate=5.3864044133268E-4]:9.090810691023E-3)[&rate=5.3864044133268E-4]:3.024580938604E-2,((33[&rate=5.3864044133268E-4]:5.277737172696E-1,36[&rate=5.3864044133268E-4]:5.632928429525E-1)[&rate=5.3864044133268E-4]:2.128333498735E-1,35[&rate=5.3864044133268E-4]:7.542682693287E-1)[&rate=5.3864044133268E-4]:7.546583202795E-2)[&rate=5.3864044133268E-4]:1.053411046537E-1,((37[&rate=5.3864044133268E-4]:4.444787235029E-2,31[&rate=5.3864044133268E-4]:4.444787235029E-2)[&rate=5.3864044133268E-4]:6.438942211565E-1,32[&rate=5.3864044133268E-4]:7.730415470589E-1)[&rate=5.3864044133268E-4]:1.729626207002E-1);
tree STATE_24748000 [&joint=-18017.972341426965,lnP=-18017.972341426965] = [&R] (((35[&rate=6.371603838405878E-4]:6.410919603763E-1,(33[&rate=6.371603838405878E-4]:5.781679148022E-1,36[&rate=6.371603838405878E-4]:6.13687040485E-1)[&rate=6.371603838405878E-4]:4.926284338848E-2)[&rate=6.371603838405878E-4]:5.79725387195E-2,((37[&rate=6.371603838405878E-4]:1.35722599074E-1,32[&rate=6.371603838405878E-4]:2.20422052626E-1)[&rate=6.371603838405878E-4]:4.656608744273E-1,31[&rate=6.371603838405878E-4]:6.013834735012E-1)[&rate=6.371603838405878E-4]:2.391053379124E-2)[&rate=6.371603838405878E-4]:2.081178919669E-1,(((34[&rate=6.371603838405878E-4]:5.368288681303E-1,(((38[&rate=6.371603838405878E-4]:6.99926209619E-1,((((9[&rate=6.371603838405878E-4]:6.72405782717E-1,13[&rate=6.371603838405878E-4]:7.107619471005E-1)[&rate=6.371603838405878E-4]:1.873473767607E-1,5[&rate=6.371603838405878E-4]:8.433148033133E-1)[&rate=6.371603838405878E-4]:1.695957391853E-1,(16[&rate=6.371603838405878E-4]:4.10314782985E-1,3[&rate=6.371603838405878E-4]:2.952462898344E-1)[&rate=6.371603838405878E-4]:6.656094581438E-1)[&rate=6.371603838405878E-4]:3.411666904166E-1,((((22[&rate=6.371603838405878E-4]:9.532463184787E-1,(1[&rate=6.371603838405878E-4]:3.587920676817E-2,(19[&rate=6.371603838405878E-4]:7.141467552054E-1,26[&rate=6.371603838405878E-4]:7.388042894518E-1)[&rate=6.371603838405878E-4]:8.337628717928E-2)[&rate=6.371603838405878E-4]:1.365451939023E-1)[&rate=6.371603838405878E-4]:1.119227294555E-1,((21[&rate=6.371603838405878E-4]:5.493133082921E-1,(23[&rate=6.371603838405878E-4]:3.247584009461E-1,18[&rate=6.371603838405878E-4]:3.055803187544E-1)[&rate=6.371603838405878E-4]:2.355138114556E-1)[&rate=6.371603838405878E-4]:2.199065462773E-1,(10[&rate=6.371603838405878E-4]:6.511518200484E-1,55[&rate=6.371603838405878E-4]:6.319737378567E-1)[&rate=6.371603838405878E-4]:3.313652767172E-2)[&rate=6.371603838405878E-4]:2.849902892551E-1)[&rate=6.371603838405878E-4]:2.026351634281E-1,39[&rate=6.371603838405878E-4]:1.061603757459E-1)[&rate=6.371603838405878E-4]:1.11071049486E-1,((((56[&rate=6.371603838405878E-4]:2.50162431362E-1,59[&rate=6.371603838405878E-4]:2.474227053346E-1)[&rate=6.371603838405878E-4]:1.018234901741E-1,60[&rate=6.371603838405878E-4]:3.547256475637E-1)[&rate=6.371603838405878E-4]:1.194894637527E-1,57[&rate=6.371603838405878E-4]:4.742151113164E-1)[&rate=6.371603838405878E-4]:9.858894038835E-1,((((((53[&rate=6.371603838405878E-4]:3.303240848324E-1,49[&rate=6.371603838405878E-4]:3.275843588048E-1)[&rate=6.371603838405878E-4]:9.791188364588E-2,8[&rate=6.371603838405878E-4]:4.172770643686E-1)[&rate=6.371603838405878E-4]:4.040298932699E-2,(27[&rate=6.371603838405878E-4]:2.622870429269E-1,4[&rate=6.371603838405878E-4]:8.96843032009E-2)[&rate=6.371603838405878E-4]:3.186806820016E-1)[&rate=6.371603838405878E-4]:2.154101593379E-1,(41[&rate=6.371603838405878E-4]:3.984424441766E-1,46[&rate=6.371603838405878E-4]:4.203602523956E-1)[&rate=6.371603838405878E-4]:2.554696866652E-1)[&rate=6.371603838405878E-4]:4.257933405846E-3,(15[&rate=6.371603838405878E-4]:4.625915056825E-1,12[&rate=6.371603838405878E-4]:4.242353412988E-1)[&rate=6.371603838405878E-4]:2.613319832226E-1)[&rate=6.371603838405878E-4]:4.002887229241E-1,(((11[&rate=6.371603838405878E-4]:4.351642960137E-1,17[&rate=6.371603838405878E-4]:4.735204603974E-1)[&rate=6.371603838405878E-4]:3.495974250072E-1,((((45[&rate=6.371603838405878E-4]:4.135635572822E-1,(48[&rate=6.371603838405878E-4]:3.34184573433E-1,50[&rate=6.371603838405878E-4]:2.519927926111E-1)[&rate=6.371603838405878E-4]:8.211870987655E-2)[&rate=6.371603838405878E-4]:2.082166400047E-2,43[&rate=6.371603838405878E-4]:4.152071390909E-1)[&rate=6.371603838405878E-4]:1.170726068677E-2,44[&rate=6.371603838405878E-4]:4.241746737503E-1)[&rate=6.371603838405878E-4]:2.36068604672E-1,51[&rate=6.371603838405878E-4]:6.027090318469E-1)[&rate=6.371603838405878E-4]:9.986090835216E-2)[&rate=6.371603838405878E-4]:1.934487934492E-1,(52[&rate=6.371603838405878E-4]:8.643661997593E-1,((47[&rate=6.371603838405878E-4]:4.19258241799E-1,(40[&rate=6.371603838405878E-4]:2.857393420599E-1,(42[&rate=6.371603838405878E-4]:2.848090124765E-1,54[&rate=6.371603838405878E-4]:4.765898343942E-1)[&rate=6.371603838405878E-4]:9.303295834013E-4)[&rate=6.371603838405878E-4]:1.170805435747E-1)[&rate=6.371603838405878E-4]:7.447836879752E-2,(63[&rate=6.371603838405878E-4]:2.918934254772E-1,58[&rate=6.371603838405878E-4]:2.891536994498E-1)[&rate=6.371603838405878E-4]:1.634870207359E-1)[&rate=6.371603838405878E-4]:4.4734191793E-1)[&rate=6.371603838405878E-4]:3.165253388891E-2)[&rate=6.371603838405878E-4]:1.076455329754E-1)[&rate=6.371603838405878E-4]:2.016457280281E-1)[&rate=6.371603838405878E-4]:3.702252497815E-3)[&rate=6.371603838405878E-4]:8.753073919022E-2)[&rate=6.371603838405878E-4]:4.006434972518E-1)[&rate=6.371603838405878E-4]:8.266328479062E-1,62[&rate=6.371603838405878E-4]:6.107719477118E-1)[&rate=6.371603838405878E-4]:3.845032316698E-2,(((((24[&rate=6.371603838405878E-4]:5.444863312198E-1,(7[&rate=6.371603838405878E-4]:2.431130519709E-1,6[&rate=6.371603838405878E-4]:2.431130519709E-1)[&rate=6.371603838405878E-4]:1.945239641803E-1)[&rate=6.371603838405878E-4]:2.929519336354E-1,28[&rate=6.371603838405878E-4]:8.812738812936E-1)[&rate=6.371603838405878E-4]:1.613140527243E-1,(20[&rate=6.371603838405878E-4]:3.480875344854E-1,25[&rate=6.371603838405878E-4]:3.645258906497E-1)[&rate=6.371603838405878E-4]:6.397058789846E-1)[&rate=6.371603838405878E-4]:6.516635894952E-1,2[&rate=6.371603838405878E-4]:1.466854263239E0)[&rate=6.371603838405878E-4]:1.014565437965E0,29[&rate=6.371603838405878E-4]:5.246938983744E-1)[&rate=6.371603838405878E-4]:6.715132332396E-2)[&rate=6.371603838405878E-4]:1.602189779808E-2)[&rate=6.371603838405878E-4]:2.357947542684E-2,14[&rate=6.371603838405878E-4]:2.716939521041E0)[&rate=6.371603838405878E-4]:2.281613831813E-2,(30[&rate=6.371603838405878E-4]:6.345532852225E-1,61[&rate=6.371603838405878E-4]:7.547718644574E-1)[&rate=6.371603838405878E-4]:1.970944801898E-2)[&rate=6.371603838405878E-4]:1.24504357275E-1);
tree STATE_24750000 [&joint=-18023.62724238612,lnP=-18023.62724238612] = [&R] (((((33[&rate=5.860756479926193E-4]:3.884142280379E-1,36[&rate=5.860756479926193E-4]:4.239333537208E-1)[&rate=5.860756479926193E-4]:2.066958764594E-1,35[&rate=5.860756479926193E-4]:6.087713066829E-1)[&rate=5.860756479926193E-4]:7.734789202951E-2,(((37[&rate=5.860756479926193E-4]:8.267505629133E-2,31[&rate=5.860756479926193E-4]:8.267505629133E-2)[&rate=5.860756479926193E-4]:2.960603187355E-1,32[&rate=5.860756479926193E-4]:4.634348285789E-1)[&rate=5.860756479926193E-4]:9.0909727947E-2,14[&rate=5.860756479926193E-4]:2.500493220348E0)[&rate=5.860756479926193E-4]:1.427036039352E-1)[&rate=5.860756479926193E-4]:2.133124295703E-1,(29[&rate=5.860756479926193E-4]:6.143898574054E-1,(61[&rate=5.860756479926193E-4]:7.171908280147E-1,(((((28[&rate=5.860756479926193E-4]:7.409957357422E-1,(20[&rate=5.860756479926193E-4]:4.323822454206E-1,25[&rate=5.860756479926193E-4]:4.48820601585E-1)[&rate=5.860756479926193E-4]:2.538189697736E-1)[&rate=5.860756479926193E-4]:2.65923477531E-1,(24[&rate=5.860756479926193E-4]:8.230071998155E-1,(7[&rate=5.860756479926193E-4]:1.047622782556E-1,6[&rate=5.860756479926193E-4]:1.047622782556E-1)[&rate=5.860756479926193E-4]:6.113956064914E-1)[&rate=5.860756479926193E-4]:1.400763970194E-1)[&rate=5.860756479926193E-4]:3.186052062121E-1,2[&rate=5.860756479926193E-4]:1.098127159211E0)[&rate=5.860756479926193E-4]:1.163393211824E0,(38[&rate=5.860756479926193E-4]:7.744944721694E-1,(((9[&rate=5.860756479926193E-4]:3.706919520143E-1,13[&rate=5.860756479926193E-4]:4.090481163978E-1)[&rate=5.860756479926193E-4]:3.882536705196E-1,(5[&rate=5.860756479926193E-4]:6.631949190294E-1,(16[&rate=5.860756479926193E-4]:4.609763379577E-1,3[&rate=5.860756479926193E-4]:3.459078448071E-1)[&rate=5.860756479926193E-4]:2.652322797018E-1)[&rate=5.860756479926193E-4]:7.931234734018E-2)[&rate=5.860756479926193E-4]:7.968911945378E-1,((((59[&rate=5.860756479926193E-4]:3.540000370904E-1,56[&rate=5.860756479926193E-4]:3.567397631177E-1)[&rate=5.860756479926193E-4]:2.17520918304E-2,60[&rate=5.860756479926193E-4]:3.812315809757E-1)[&rate=5.860756479926193E-4]:9.266468762729E-2,57[&rate=5.860756479926193E-4]:4.73896268603E-1)[&rate=5.860756479926193E-4]:1.123514815565E0,(((((8[&rate=5.860756479926193E-4]:3.421927624599E-1,(53[&rate=5.860756479926193E-4]:2.796495617249E-1,49[&rate=5.860756479926193E-4]:2.769098356973E-1)[&rate=5.860756479926193E-4]:7.350210484464E-2)[&rate=5.860756479926193E-4]:2.635652888966E-1,(27[&rate=5.860756479926193E-4]:3.532600246801E-1,4[&rate=5.860756479926193E-4]:1.806572849541E-1)[&rate=5.860756479926193E-4]:3.757856979093E-1)[&rate=5.860756479926193E-4]:1.795872326729E-1,((41[&rate=5.860756479926193E-4]:3.9804007612E-1,46[&rate=5.860756479926193E-4]:4.199578843391E-1)[&rate=5.860756479926193E-4]:2.226674996682E-1,(15[&rate=5.860756479926193E-4]:4.132158674534E-1,12[&rate=5.860756479926193E-4]:3.748597030697E-1)[&rate=5.860756479926193E-4]:2.732451329924E-1)[&rate=5.860756479926193E-4]:1.454596260494E-1)[&rate=5.860756479926193E-4]:3.0948452252E-1,((((44[&rate=5.860756479926193E-4]:4.37734009502E-1,(43[&rate=5.860756479926193E-4]:4.09272283647E-1,(45[&rate=5.860756479926193E-4]:3.955726110401E-1,(48[&rate=5.860756479926193E-4]:3.64222787564E-1,50[&rate=5.860756479926193E-4]:2.820310067422E-1)[&rate=5.860756479926193E-4]:3.408954950341E-2)[&rate=5.860756479926193E-4]:3.287775479871E-2)[&rate=5.860756479926193E-4]:3.120145188227E-2)[&rate=5.860756479926193E-4]:2.200243032432E-1,(11[&rate=5.860756479926193E-4]:2.288142804945E-1,17[&rate=5.860756479926193E-4]:2.671704448782E-1)[&rate=5.860756479926193E-4]:4.53601566497E-1)[&rate=5.860756479926193E-4]:2.462433537703E-2,51[&rate=5.860756479926193E-4]:6.248484015467E-1)[&rate=5.860756479926193E-4]:2.178698833627E-1,((42[&rate=5.860756479926193E-4]:3.853436072377E-1,((47[&rate=5.860756479926193E-4]:3.377223202673E-1,40[&rate=5.860756479926193E-4]:3.212839641029E-1)[&rate=5.860756479926193E-4]:3.79215368023E-2,54[&rate=5.860756479926193E-4]:5.509863228229E-1)[&rate=5.860756479926193E-4]:2.613810633249E-2)[&rate=5.860756479926193E-4]:2.75732064808E-1,((63[&rate=5.860756479926193E-4]:2.349782238095E-1,58[&rate=5.860756479926193E-4]:2.322384977821E-1)[&rate=5.860756479926193E-4]:3.009315052368E-1,52[&rate=5.860756479926193E-4]:4.975535646626E-1)[&rate=5.860756479926193E-4]:1.032481347804E-1)[&rate=5.860756479926193E-4]:2.419165854665E-1)[&rate=5.860756479926193E-4]:1.781389189001E-1)[&rate=5.860756479926193E-4]:1.570497338938E-1,((((21[&rate=5.860756479926193E-4]:3.61623774318E-1,(23[&rate=5.860756479926193E-4]:2.350659706634E-1,18[&rate=5.860756479926193E-4]:2.158878884716E-1)[&rate=5.860756479926193E-4]:1.375167077642E-1)[&rate=5.860756479926193E-4]:3.055688839672E-1,(10[&rate=5.860756479926193E-4]:5.49828523561E-1,55[&rate=5.860756479926193E-4]:5.306504413693E-1)[&rate=5.860756479926193E-4]:3.243262787492E-2)[&rate=5.860756479926193E-4]:4.90772630138E-1,(22[&rate=5.860756479926193E-4]:9.572127494752E-1,(1[&rate=5.860756479926193E-4]:1.031753897979E-1,(19[&rate=5.860756479926193E-4]:5.837190299844E-1,26[&rate=5.860756479926193E-4]:6.083765642308E-1)[&rate=5.860756479926193E-4]:2.8110019543E-1)[&rate=5.860756479926193E-4]:7.321544186903E-2)[&rate=5.860756479926193E-4]:2.117114430576E-1)[&rate=5.860756479926193E-4]:7.166085838815E-3,39[&rate=5.860756479926193E-4]:1.444644275524E-2)[&rate=5.860756479926193E-4]:1.716796730304E-1)[&rate=5.860756479926193E-4]:1.647096259167E-1)[&rate=5.860756479926193E-4]:1.392476507119E-1)[&rate=5.860756479926193E-4]:2.898905318101E-1)[&rate=5.860756479926193E-4]:5.034642550298E-1)[&rate=5.860756479926193E-4]:2.268138674432E-1,(30[&rate=5.860756479926193E-4]:3.538474571655E-1,34[&rate=5.860756479926193E-4]:2.828092057993E-1)[&rate=5.860756479926193E-4]:1.777609784832E-1)[&rate=5.860756479926193E-4]:6.536381313105E-2)[&rate=5.860756479926193E-4]:1.741760862563E-2)[&rate=5.860756479926193E-4]:1.56626470331E-1)[&rate=5.860756479926193E-4]:9.490405633531E-2,62[&rate=5.860756479926193E-4]:9.232974332521E-1);
tree STATE_24752000 [&joint=-18019.417629553896,lnP=-18019.417629553896] = [&R] ((30[&rate=5.301716998268196E-4]:5.422645222312E-1,((((((37[&rate=5.301716998268196E-4]:1.866804845883E-1,31[&rate=5.301716998268196E-4]:1.866804845883E-1)[&rate=5.301716998268196E-4]:6.082471971421E-2,32[&rate=5.301716998268196E-4]:3.322046578546E-1)[&rate=5.301716998268196E-4]:8.464767713153E-2,35[&rate=5.301716998268196E-4]:4.059233732374E-1)[&rate=5.301716998268196E-4]:1.163734451299E-1,(33[&rate=5.301716998268196E-4]:2.833702021245E-1,36[&rate=5.301716998268196E-4]:3.188893278074E-1)[&rate=5.301716998268196E-4]:2.252654140572E-1)[&rate=5.301716998268196E-4]:7.901043490921E-2,29[&rate=5.301716998268196E-4]:4.728919527302E-1)[&rate=5.301716998268196E-4]:4.835770593483E-2,61[&rate=5.301716998268196E-4]:6.414682379E-1)[&rate=5.301716998268196E-4]:2.101486356611E-2)[&rate=5.301716998268196E-4]:6.829015707359E-2,(((38[&rate=5.301716998268196E-4]:1.145285837341E0,((((9[&rate=5.301716998268196E-4]:3.243963233683E-1,13[&rate=5.301716998268196E-4]:3.627524877517E-1)[&rate=5.301716998268196E-4]:1.371473744648E-1,(16[&rate=5.301716998268196E-4]:4.0348266495E-1,3[&rate=5.301716998268196E-4]:2.884141717994E-1)[&rate=5.301716998268196E-4]:1.046363753489E-1)[&rate=5.301716998268196E-4]:3.343261259872E-1,5[&rate=5.301716998268196E-4]:7.794314676559E-1)[&rate=5.301716998268196E-4]:8.327977378069E-1,((((41[&rate=5.301716998268196E-4]:3.783256388882E-1,46[&rate=5.301716998268196E-4]:4.002434471073E-1)[&rate=5.301716998268196E-4]:4.479379480638E-1,((53[&rate=5.301716998268196E-4]:4.116311296599E-1,8[&rate=5.301716998268196E-4]:4.006722255502E-1)[&rate=5.301716998268196E-4]:1.577724027803E-1,(((27[&rate=5.301716998268196E-4]:4.834847905847E-1,4[&rate=5.301716998268196E-4]:3.108820508587E-1)[&rate=5.301716998268196E-4]:1.533763948425E-1,49[&rate=5.301716998268196E-4]:5.217926922764E-1)[&rate=5.301716998268196E-4]:9.360916509736E-3,(15[&rate=5.301716998268196E-4]:4.103241168238E-1,12[&rate=5.301716998268196E-4]:3.719679524402E-1)[&rate=5.301716998268196E-4]:1.59185656346E-1)[&rate=5.301716998268196E-4]:3.551019762644E-2)[&rate=5.301716998268196E-4]:2.869970408132E-1)[&rate=5.301716998268196E-4]:1.908721568043E-1,((((((45[&rate=5.301716998268196E-4]:3.797468294237E-1,43[&rate=5.301716998268196E-4]:3.605687472319E-1)[&rate=5.301716998268196E-4]:2.462807451974E-2,(48[&rate=5.301716998268196E-4]:2.812333126817E-1,50[&rate=5.301716998268196E-4]:1.990415318599E-1)[&rate=5.301716998268196E-4]:1.25881317289E-1)[&rate=5.301716998268196E-4]:1.161567245141E-1,44[&rate=5.301716998268196E-4]:4.986138202384E-1)[&rate=5.301716998268196E-4]:2.526107446101E-1,51[&rate=5.301716998268196E-4]:6.936903182731E-1)[&rate=5.301716998268196E-4]:1.217274470505E-1,(11[&rate=5.301716998268196E-4]:4.205598571557E-1,17[&rate=5.301716998268196E-4]:4.589160215393E-1)[&rate=5.301716998268196E-4]:4.770496889899E-1)[&rate=5.301716998268196E-4]:9.73839095147E-2,((52[&rate=5.301716998268196E-4]:4.870717819655E-1,(54[&rate=5.301716998268196E-4]:4.778609377555E-1,((47[&rate=5.301716998268196E-4]:2.850495629628E-1,42[&rate=5.301716998268196E-4]:2.686112067984E-1)[&rate=5.301716998268196E-4]:2.864283051426E-3,40[&rate=5.301716998268196E-4]:2.714754898498E-1)[&rate=5.301716998268196E-4]:1.460462598796E-2)[&rate=5.301716998268196E-4]:2.612656387305E-1)[&rate=5.301716998268196E-4]:2.111266612028E-1,(63[&rate=5.301716998268196E-4]:3.323208602105E-1,58[&rate=5.301716998268196E-4]:3.295811341832E-1)[&rate=5.301716998268196E-4]:4.042337473414E-1)[&rate=5.301716998268196E-4]:2.146032316701E-1)[&rate=5.301716998268196E-4]:4.953954836986E-2)[&rate=5.301716998268196E-4]:3.428683827999E-1,((((56[&rate=5.301716998268196E-4]:3.000828797188E-1,60[&rate=5.301716998268196E-4]:3.028226057464E-1)[&rate=5.301716998268196E-4]:1.954061177168E-2,59[&rate=5.301716998268196E-4]:3.168837654631E-1)[&rate=5.301716998268196E-4]:9.830469506378E-2,57[&rate=5.301716998268196E-4]:4.206679125819E-1)[&rate=5.301716998268196E-4]:9.908962544535E-1,(((22[&rate=5.301716998268196E-4]:8.698810235353E-1,(1[&rate=5.301716998268196E-4]:8.020728632704E-2,(19[&rate=5.301716998268196E-4]:5.694835570885E-1,26[&rate=5.301716998268196E-4]:5.94141091335E-1)[&rate=5.301716998268196E-4]:2.72367564855E-1)[&rate=5.301716998268196E-4]:8.851819399987E-3)[&rate=5.301716998268196E-4]:3.524911838372E-1,(((10[&rate=5.301716998268196E-4]:5.072392956759E-1,55[&rate=5.301716998268196E-4]:4.880612134842E-1)[&rate=5.301716998268196E-4]:1.731483530755E-2,(23[&rate=5.301716998268196E-4]:4.828622381077E-1,18[&rate=5.301716998268196E-4]:4.636841559159E-1)[&rate=5.301716998268196E-4]:1.375823038347E-1)[&rate=5.301716998268196E-4]:4.887091918463E-2,21[&rate=5.301716998268196E-4]:6.583565570173E-1)[&rate=5.301716998268196E-4]:5.530567462455E-1)[&rate=5.301716998268196E-4]:7.375411791883E-3,39[&rate=5.301716998268196E-4]:6.810378354797E-2)[&rate=5.301716998268196E-4]:9.688504102164E-2)[&rate=5.301716998268196E-4]:1.484399595208E-1)[&rate=5.301716998268196E-4]:2.494853528792E-1)[&rate=5.301716998268196E-4]:5.878511524267E-1)[&rate=5.301716998268196E-4]:2.935519703764E-1,(14[&rate=5.301716998268196E-4]:2.486167204623E0,62[&rate=5.301716998268196E-4]:4.580513276859E-1)[&rate=5.301716998268196E-4]:6.499937021852E-2)[&rate=5.301716998268196E-4]:7.432316406404E-3,(34[&rate=5.301716998268196E-4]:2.773388587268E-1,(((28[&rate=5.301716998268196E-4]:5.312634149679E-1,(20[&rate=5.301716998268196E-4]:2.395938804031E-1,25[&rate=5.301716998268196E-4]:2.560322365675E-1)[&rate=5.301716998268196E-4]:2.368750140167E-1)[&rate=5.301716998268196E-4]:1.767306257856E-1,(24[&rate=5.301716998268196E-4]:5.299358812585E-1,(7[&rate=5.301716998268196E-4]:2.753613777117E-1,6[&rate=5.301716998268196E-4]:2.753613777117E-1)[&rate=5.301716998268196E-4]:1.477251884782E-1)[&rate=5.301716998268196E-4]:1.342225430566E-1)[&rate=5.301716998268196E-4]:3.290598983728E-1,2[&rate=5.301716998268196E-4]:8.096566788521E-1)[&rate=5.301716998268196E-4]:1.49544623407E0)[&rate=5.301716998268196E-4]:1.247288550375E-1)[&rate=5.301716998268196E-4]:1.374487141743E-1);
tree STATE_24754000 [&joint=-17992.428267392217,lnP=-17992.428267392217] = [&R] (((((((28[&rate=5.361595074065371E-4]:7.74768737328E-1,(20[&rate=5.361595074065371E-4]:4.72521263386E-1,25[&rate=5.361595074065371E-4]:4.889596195504E-1)[&rate=5.361595074065371E-4]:2.474529533939E-1)[&rate=5.361595074065371E-4]:1.230346241059E-1,(24[&rate=5.361595074065371E-4]:6.39077111827E-1,(7[&rate=5.361595074065371E-4]:3.275814507704E-1,6[&rate=5.361595074065371E-4]:3.275814507704E-1)[&rate=5.361595074065371E-4]:2.046463459881E-1)[&rate=5.361595074065371E-4]:2.148906331684E-1)[&rate=5.361595074065371E-4]:2.093253311728E-1,2[&rate=5.361595074065371E-4]:8.797314323326E-1)[&rate=5.361595074065371E-4]:1.584714508919E0,34[&rate=5.361595074065371E-4]:4.366818870557E-1)[&rate=5.361595074065371E-4]:1.390736852084E-2,(14[&rate=5.361595074065371E-4]:2.529251913157E0,62[&rate=5.361595074065371E-4]:5.011360362198E-1)[&rate=5.361595074065371E-4]:7.786851990327E-2)[&rate=5.361595074065371E-4]:7.153765049007E-2,30[&rate=5.361595074065371E-4]:5.931651574328E-1)[&rate=5.361595074065371E-4]:2.990957687743E-5,((29[&rate=5.361595074065371E-4]:5.906509158598E-1,(61[&rate=5.361595074065371E-4]:7.100001131966E-1,((((37[&rate=5.361595074065371E-4]:2.641437452325E-1,31[&rate=5.361595074065371E-4]:2.641437452325E-1)[&rate=5.361595074065371E-4]:1.090298214869E-1,32[&rate=5.361595074065371E-4]:4.578730202714E-1)[&rate=5.361595074065371E-4]:1.110639013287E-1,(33[&rate=5.361595074065371E-4]:4.055755468867E-1,36[&rate=5.361595074065371E-4]:4.410946725696E-1)[&rate=5.361595074065371E-4]:1.387712107791E-1)[&rate=5.361595074065371E-4]:1.331430782232E-2,35[&rate=5.361595074065371E-4]:5.713222676738E-1)[&rate=5.361595074065371E-4]:1.468745668342E-1)[&rate=5.361595074065371E-4]:8.693818981285E-4)[&rate=5.361595074065371E-4]:1.984684457355E-3,(38[&rate=5.361595074065371E-4]:1.168170226175E0,((((16[&rate=5.361595074065371E-4]:3.841389219613E-1,3[&rate=5.361595074065371E-4]:2.690704288107E-1)[&rate=5.361595074065371E-4]:6.179273142271E-2,5[&rate=5.361595074065371E-4]:3.829179547539E-1)[&rate=5.361595074065371E-4]:1.567980932339E-1,(9[&rate=5.361595074065371E-4]:3.552303897238E-1,13[&rate=5.361595074065371E-4]:3.935865541073E-1)[&rate=5.361595074065371E-4]:2.009240144283E-1)[&rate=5.361595074065371E-4]:1.160784499063E0,(((((21[&rate=5.361595074065371E-4]:6.568904437292E-1,(23[&rate=5.361595074065371E-4]:4.75128827671E-1,18[&rate=5.361595074065371E-4]:4.559507454793E-1)[&rate=5.361595074065371E-4]:1.927205201678E-1)[&rate=5.361595074065371E-4]:6.424542766723E-2,(10[&rate=5.361595074065371E-4]:5.290453137865E-1,55[&rate=5.361595074065371E-4]:5.098672315947E-1)[&rate=5.361595074065371E-4]:1.071590507607E-1)[&rate=5.361595074065371E-4]:4.335954654304E-1,39[&rate=5.361595074065371E-4]:4.04640532006E-3)[&rate=5.361595074065371E-4]:3.745155714388E-2,(22[&rate=5.361595074065371E-4]:9.010399385793E-1,((19[&rate=5.361595074065371E-4]:5.978044832773E-1,26[&rate=5.361595074065371E-4]:6.224620175237E-1)[&rate=5.361595074065371E-4]:2.624508795021E-1,1[&rate=5.361595074065371E-4]:9.861152716288E-2)[&rate=5.361595074065371E-4]:2.160649360822E-2)[&rate=5.361595074065371E-4]:3.02101859501E-1)[&rate=5.361595074065371E-4]:2.507787080334E-1,(((((15[&rate=5.361595074065371E-4]:2.980379077182E-1,12[&rate=5.361595074065371E-4]:2.596817433345E-1)[&rate=5.361595074065371E-4]:4.072977538728E-1,((49[&rate=5.361595074065371E-4]:5.799762877963E-1,(8[&rate=5.361595074065371E-4]:3.981134554885E-1,53[&rate=5.361595074065371E-4]:4.090723595982E-1)[&rate=5.361595074065371E-4]:1.736436542257E-1)[&rate=5.361595074065371E-4]:8.336180422199E-2,(27[&rate=5.361595074065371E-4]:4.176809584889E-1,4[&rate=5.361595074065371E-4]:2.450782187629E-1)[&rate=5.361595074065371E-4]:3.607256266802E-1)[&rate=5.361595074065371E-4]:3.641405189085E-3)[&rate=5.361595074065371E-4]:3.062573035701E-1,(41[&rate=5.361595074065371E-4]:7.083220716116E-1,46[&rate=5.361595074065371E-4]:7.302398798307E-1)[&rate=5.361595074065371E-4]:2.375174688921E-1)[&rate=5.361595074065371E-4]:1.688241762057E-1,(((11[&rate=5.361595074065371E-4]:5.308673258283E-1,17[&rate=5.361595074065371E-4]:5.69223490212E-1)[&rate=5.361595074065371E-4]:2.896957390686E-1,(51[&rate=5.361595074065371E-4]:7.111651537546E-1,((45[&rate=5.361595074065371E-4]:5.436485953818E-1,(48[&rate=5.361595074065371E-4]:3.573269610166E-1,50[&rate=5.361595074065371E-4]:2.751351801947E-1)[&rate=5.361595074065371E-4]:1.890613603926E-1)[&rate=5.361595074065371E-4]:5.040900114385E-2,(43[&rate=5.361595074065371E-4]:2.749930668876E-1,44[&rate=5.361595074065371E-4]:2.722533408602E-1)[&rate=5.361595074065371E-4]:2.998864474463E-1)[&rate=5.361595074065371E-4]:1.965596120234E-1)[&rate=5.361595074065371E-4]:2.72061303205E-2)[&rate=5.361595074065371E-4]:2.333168553846E-1,((52[&rate=5.361595074065371E-4]:5.460645067933E-1,(((47[&rate=5.361595074065371E-4]:3.079857619834E-1,40[&rate=5.361595074065371E-4]:2.91547405819E-1)[&rate=5.361595074065371E-4]:3.710392176847E-2,54[&rate=5.361595074065371E-4]:5.204321495052E-1)[&rate=5.361595074065371E-4]:6.489191188172E-2,42[&rate=5.361595074065371E-4]:3.935432394692E-1)[&rate=5.361595074065371E-4]:2.127952399268E-1)[&rate=5.361595074065371E-4]:9.039947187793E-2,(63[&rate=5.361595074065371E-4]:3.764715937581E-1,58[&rate=5.361595074065371E-4]:3.737318677307E-1)[&rate=5.361595074065371E-4]:2.983485492968E-1)[&rate=5.361595074065371E-4]:3.352241607885E-1)[&rate=5.361595074065371E-4]:8.818105670162E-2)[&rate=5.361595074065371E-4]:1.295196150283E-1,((60[&rate=5.361595074065371E-4]:5.392678984886E-1,(56[&rate=5.361595074065371E-4]:4.532852646814E-1,59[&rate=5.361595074065371E-4]:4.505455386541E-1)[&rate=5.361595074065371E-4]:8.32429077796E-2)[&rate=5.361595074065371E-4]:1.636944866084E-1,57[&rate=5.361595074065371E-4]:7.02962385097E-1)[&rate=5.361595074065371E-4]:7.412209466406E-1)[&rate=5.361595074065371E-4]:9.466868122555E-2)[&rate=5.361595074065371E-4]:3.589088080607E-1)[&rate=5.361595074065371E-4]:5.22464199672E-1)[&rate=5.361595074065371E-4]:3.976295331358E-1)[&rate=5.361595074065371E-4]:5.594666924482E-4);
tree STATE_24756000 [&joint=-18003.14488338986,lnP=-18003.14488338986] = [&R] ((34[&rate=5.378750488898913E-4]:5.267799172639E-1,((30[&rate=5.378750488898913E-4]:5.64330358293E-1,29[&rate=5.378750488898913E-4]:5.64330358293E-1)[&rate=5.378750488898913E-4]:3.096839383837E-2,61[&rate=5.378750488898913E-4]:7.155173313663E-1)[&rate=5.378750488898913E-4]:2.519416498735E-3)[&rate=5.378750488898913E-4]:2.604360478232E-2,(((((20[&rate=5.378750488898913E-4]:2.976919091188E-1,25[&rate=5.378750488898913E-4]:3.141302652832E-1)[&rate=5.378750488898913E-4]:4.730720633001E-1,28[&rate=5.378750488898913E-4]:8.255584929669E-1)[&rate=5.378750488898913E-4]:2.838484685411E-2,(24[&rate=5.378750488898913E-4]:6.647888794533E-1,(7[&rate=5.378750488898913E-4]:2.975432276053E-1,6[&rate=5.378750488898913E-4]:2.975432276053E-1)[&rate=5.378750488898913E-4]:2.603963367795E-1)[&rate=5.378750488898913E-4]:1.453188439293E-1)[&rate=5.378750488898913E-4]:3.304521005513E-1,2[&rate=5.378750488898913E-4]:9.569981800982E-1)[&rate=5.378750488898913E-4]:1.622660286281E0,((62[&rate=5.378750488898913E-4]:6.37607226859E-1,14[&rate=5.378750488898913E-4]:2.665723103796E0)[&rate=5.378750488898913E-4]:2.127743331323E-2,(((37[&rate=5.378750488898913E-4]:1.792574751718E-1,31[&rate=5.378750488898913E-4]:1.792574751718E-1)[&rate=5.378750488898913E-4]:2.108688091608E-1,32[&rate=5.378750488898913E-4]:4.748257378846E-1)[&rate=5.378750488898913E-4]:2.320456560179E-1,(((33[&rate=5.378750488898913E-4]:5.032603689368E-1,36[&rate=5.378750488898913E-4]:5.387794946197E-1)[&rate=5.378750488898913E-4]:1.328658933706E-1,35[&rate=5.378750488898913E-4]:6.49787464493E-1)[&rate=5.378750488898913E-4]:1.133039750209E-2,(38[&rate=5.378750488898913E-4]:9.218395327365E-1,((5[&rate=5.378750488898913E-4]:6.969772350016E-1,((16[&rate=5.378750488898913E-4]:3.34052017053E-1,3[&rate=5.378750488898913E-4]:2.189835239024E-1)[&rate=5.378750488898913E-4]:3.825817665214E-1,(9[&rate=5.378750488898913E-4]:3.113465269198E-1,13[&rate=5.378750488898913E-4]:3.497026913033E-1)[&rate=5.378750488898913E-4]:3.587119141888E-1)[&rate=5.378750488898913E-4]:4.335715005739E-2)[&rate=5.378750488898913E-4]:7.165178311735E-1,((((22[&rate=5.378750488898913E-4]:8.856347964999E-1,((19[&rate=5.378750488898913E-4]:6.689082403356E-1,26[&rate=5.378750488898913E-4]:6.93565774582E-1)[&rate=5.378750488898913E-4]:1.425114032293E-1,1[&rate=5.378750488898913E-4]:4.977580794837E-2)[&rate=5.378750488898913E-4]:5.503707074332E-2)[&rate=5.378750488898913E-4]:2.967929501609E-1,((21[&rate=5.378750488898913E-4]:6.617997586491E-1,(23[&rate=5.378750488898913E-4]:5.85536293056E-1,18[&rate=5.378750488898913E-4]:5.663582108642E-1)[&rate=5.378750488898913E-4]:8.722236970283E-2)[&rate=5.378750488898913E-4]:2.08615228536E-1,(10[&rate=5.378750488898913E-4]:4.922500015043E-1,55[&rate=5.378750488898913E-4]:4.730719193126E-1)[&rate=5.378750488898913E-4]:2.932334788316E-1)[&rate=5.378750488898913E-4]:3.01053855366E-1)[&rate=5.378750488898913E-4]:4.060849219066E-2,39[&rate=5.378750488898913E-4]:6.139240323511E-2)[&rate=5.378750488898913E-4]:2.146032265356E-1,(((60[&rate=5.378750488898913E-4]:7.140731084565E-1,(59[&rate=5.378750488898913E-4]:6.151096973443E-1,56[&rate=5.378750488898913E-4]:6.178494233716E-1)[&rate=5.378750488898913E-4]:9.348395905727E-2)[&rate=5.378750488898913E-4]:7.240992438578E-2,57[&rate=5.378750488898913E-4]:7.864830328423E-1)[&rate=5.378750488898913E-4]:7.263375493252E-1,(((((27[&rate=5.378750488898913E-4]:3.423501907097E-1,4[&rate=5.378750488898913E-4]:1.697474509837E-1)[&rate=5.378750488898913E-4]:3.690880655886E-1,(8[&rate=5.378750488898913E-4]:2.24376489189E-1,53[&rate=5.378750488898913E-4]:2.353353932987E-1)[&rate=5.378750488898913E-4]:3.637740958763E-1)[&rate=5.378750488898913E-4]:1.908450331287E-1,(49[&rate=5.378750488898913E-4]:7.869784693822E-1,(15[&rate=5.378750488898913E-4]:5.394327669095E-1,12[&rate=5.378750488898913E-4]:5.010766025259E-1)[&rate=5.378750488898913E-4]:2.859018668563E-1)[&rate=5.378750488898913E-4]:2.363268939863E-4)[&rate=5.378750488898913E-4]:3.966166386773E-2,(41[&rate=5.378750488898913E-4]:7.372164063441E-1,46[&rate=5.378750488898913E-4]:7.591342145632E-1)[&rate=5.378750488898913E-4]:6.226279352597E-2)[&rate=5.378750488898913E-4]:2.537876156767E-1,(((51[&rate=5.378750488898913E-4]:6.262758982285E-1,(11[&rate=5.378750488898913E-4]:4.003581984544E-1,17[&rate=5.378750488898913E-4]:4.38714362838E-1)[&rate=5.378750488898913E-4]:3.08109480596E-1)[&rate=5.378750488898913E-4]:6.363276420599E-2,(44[&rate=5.378750488898913E-4]:6.080617430573E-1,(43[&rate=5.378750488898913E-4]:3.927915386438E-1,((48[&rate=5.378750488898913E-4]:2.823803210567E-1,50[&rate=5.378750488898913E-4]:2.001885402348E-1)[&rate=5.378750488898913E-4]:9.409178187622E-2,45[&rate=5.378750488898913E-4]:3.737323769056E-1)[&rate=5.378750488898913E-4]:3.823724392999E-2)[&rate=5.378750488898913E-4]:2.180099304409E-1)[&rate=5.378750488898913E-4]:1.393811659526E-1)[&rate=5.378750488898913E-4]:1.187991038931E-1,((52[&rate=5.378750488898913E-4]:6.653044568591E-1,((42[&rate=5.378750488898913E-4]:3.053613005372E-1,40[&rate=5.378750488898913E-4]:3.053613005372E-1)[&rate=5.378750488898913E-4]:4.638643084325E-2,(47[&rate=5.378750488898913E-4]:2.778654550202E-1,54[&rate=5.378750488898913E-4]:4.532079207735E-1)[&rate=5.378750488898913E-4]:9.032063252465E-2)[&rate=5.378750488898913E-4]:3.738306980814E-1)[&rate=5.378750488898913E-4]:5.106813488152E-2,(63[&rate=5.378750488898913E-4]:2.180240787052E-1,58[&rate=5.378750488898913E-4]:2.152843526778E-1)[&rate=5.378750488898913E-4]:5.367046774191E-1)[&rate=5.378750488898913E-4]:9.233517458699E-2)[&rate=5.378750488898913E-4]:1.897645286711E-1)[&rate=5.378750488898913E-4]:2.595537666206E-1)[&rate=5.378750488898913E-4]:9.750390069067E-3)[&rate=5.378750488898913E-4]:8.818436791132E-2)[&rate=5.378750488898913E-4]:5.631389871094E-1)[&rate=5.378750488898913E-4]:5.84027187706E-1)[&rate=5.378750488898913E-4]:3.482457015866E-2)[&rate=5.378750488898913E-4]:3.398047938448E-2)[&rate=5.378750488898913E-4]:2.142505255805E-2)[&rate=5.378750488898913E-4]:9.291098624837E-4);
tree STATE_24758000 [&joint=-17995.851649256034,lnP=-17995.851649256034] = [&R] (((34[&rate=5.080785032772524E-4]:5.189617474536E-1,(((20[&rate=5.080785032772524E-4]:3.905234370719E-1,25[&rate=5.080785032772524E-4]:4.069617932362E-1)[&rate=5.080785032772524E-4]:4.992810233737E-1,(28[&rate=5.080785032772524E-4]:9.084637871899E-1,(24[&rate=5.080785032772524E-4]:6.859732386055E-1,(7[&rate=5.080785032772524E-4]:2.959030686587E-1,6[&rate=5.080785032772524E-4]:2.959030686587E-1)[&rate=5.080785032772524E-4]:2.832208548783E-1)[&rate=5.080785032772524E-4]:1.78654932146E-1)[&rate=5.080785032772524E-4]:3.613519380374E-2)[&rate=5.080785032772524E-4]:5.155150266987E-1,2[&rate=5.080785032772524E-4]:1.232716747418E0)[&rate=5.080785032772524E-4]:1.314009054231E0)[&rate=5.080785032772524E-4]:1.7410354928E-3,((35[&rate=5.080785032772524E-4]:6.69326886628E-1,(33[&rate=5.080785032772524E-4]:5.684879816771E-1,36[&rate=5.080785032772524E-4]:6.040071073599E-1)[&rate=5.080785032772524E-4]:8.717770276527E-2)[&rate=5.080785032772524E-4]:8.629157663004E-3,((37[&rate=5.080785032772524E-4]:2.626289874446E-1,31[&rate=5.080785032772524E-4]:2.626289874446E-1)[&rate=5.080785032772524E-4]:2.110404764794E-1,32[&rate=5.080785032772524E-4]:5.58368917476E-1)[&rate=5.080785032772524E-4]:1.305160885637E-1)[&rate=5.080785032772524E-4]:4.220029056795E-2)[&rate=5.080785032772524E-4]:7.50120136664E-3,((29[&rate=5.080785032772524E-4]:5.917477586391E-1,62[&rate=5.080785032772524E-4]:6.491248078194E-1)[&rate=5.080785032772524E-4]:6.003952672737E-3,(((30[&rate=5.080785032772524E-4]:4.66793419415E-1,14[&rate=5.080785032772524E-4]:2.552286345532E0)[&rate=5.080785032772524E-4]:6.239517205357E-2,61[&rate=5.080785032772524E-4]:6.494071707035E-1)[&rate=5.080785032772524E-4]:6.387874598558E-2,(38[&rate=5.080785032772524E-4]:8.799491794435E-1,(((16[&rate=5.080785032772524E-4]:7.789678652809E-1,((9[&rate=5.080785032772524E-4]:3.016265725448E-1,13[&rate=5.080785032772524E-4]:3.399827369283E-1)[&rate=5.080785032772524E-4]:2.315086062981E-1,5[&rate=5.080785032772524E-4]:5.166968226785E-1)[&rate=5.080785032772524E-4]:1.992573439723E-1)[&rate=5.080785032772524E-4]:3.439374316472E-2,3[&rate=5.080785032772524E-4]:6.98293115295E-1)[&rate=5.080785032772524E-4]:6.357535448198E-1,(((((53[&rate=5.080785032772524E-4]:8.145638681771E-1,49[&rate=5.080785032772524E-4]:8.118241421495E-1)[&rate=5.080785032772524E-4]:1.924808894519E-2,(8[&rate=5.080785032772524E-4]:6.261472143631E-1,(27[&rate=5.080785032772524E-4]:3.841418276711E-1,4[&rate=5.080785032772524E-4]:2.11539087945E-1)[&rate=5.080785032772524E-4]:3.652930579249E-1)[&rate=5.080785032772524E-4]:1.967058386496E-1)[&rate=5.080785032772524E-4]:3.953213766379E-2,((15[&rate=5.080785032772524E-4]:3.258475262703E-1,12[&rate=5.080785032772524E-4]:2.874913618866E-1)[&rate=5.080785032772524E-4]:4.903581424375E-1,(41[&rate=5.080785032772524E-4]:5.823857686754E-1,46[&rate=5.080785032772524E-4]:6.043035768945E-1)[&rate=5.080785032772524E-4]:1.68066475375E-1)[&rate=5.080785032772524E-4]:9.27548644343E-2)[&rate=5.080785032772524E-4]:3.528315805368E-1,(((51[&rate=5.080785032772524E-4]:6.345321354759E-1,((45[&rate=5.080785032772524E-4]:4.226603183059E-1,(48[&rate=5.080785032772524E-4]:2.912394076073E-1,50[&rate=5.080785032772524E-4]:2.090476267854E-1)[&rate=5.080785032772524E-4]:1.34160636726E-1)[&rate=5.080785032772524E-4]:1.08847103798E-1,(43[&rate=5.080785032772524E-4]:3.080067563916E-1,44[&rate=5.080785032772524E-4]:3.052670303642E-1)[&rate=5.080785032772524E-4]:2.043225835205E-1)[&rate=5.080785032772524E-4]:1.824767681665E-1)[&rate=5.080785032772524E-4]:6.477937555829E-2,(11[&rate=5.080785032772524E-4]:7.361952726548E-1,17[&rate=5.080785032772524E-4]:7.745514370385E-1)[&rate=5.080785032772524E-4]:4.530801920117E-2)[&rate=5.080785032772524E-4]:6.293827341113E-2,(((40[&rate=5.080785032772524E-4]:2.448584932538E-1,47[&rate=5.080785032772524E-4]:2.612968494181E-1)[&rate=5.080785032772524E-4]:9.266389972692E-2,(42[&rate=5.080785032772524E-4]:2.70876943166E-1,54[&rate=5.080785032772524E-4]:4.626577650838E-1)[&rate=5.080785032772524E-4]:6.664544981467E-2)[&rate=5.080785032772524E-4]:4.164580468859E-1,((63[&rate=5.080785032772524E-4]:2.254979957316E-1,58[&rate=5.080785032772524E-4]:2.227582697042E-1)[&rate=5.080785032772524E-4]:3.595645348708E-1,52[&rate=5.080785032772524E-4]:5.467063662187E-1)[&rate=5.080785032772524E-4]:1.470001010452E-1)[&rate=5.080785032772524E-4]:6.854331718145E-2)[&rate=5.080785032772524E-4]:3.789943840281E-1)[&rate=5.080785032772524E-4]:1.56965891502E-1,(((56[&rate=5.080785032772524E-4]:5.732870590984E-1,(59[&rate=5.080785032772524E-4]:5.213133440023E-1,60[&rate=5.080785032772524E-4]:5.267927960573E-1)[&rate=5.080785032772524E-4]:4.92339890687E-2)[&rate=5.080785032772524E-4]:2.899631443468E-1,57[&rate=5.080785032772524E-4]:8.659899294728E-1)[&rate=5.080785032772524E-4]:6.49929407736E-1,((39[&rate=5.080785032772524E-4]:1.125655938272E-1,(22[&rate=5.080785032772524E-4]:9.514847073223E-1,((19[&rate=5.080785032772524E-4]:7.913296844478E-1,26[&rate=5.080785032772524E-4]:8.159872186943E-1)[&rate=5.080785032772524E-4]:4.727342916819E-2,1[&rate=5.080785032772524E-4]:7.695927799952E-2)[&rate=5.080785032772524E-4]:9.370351151454E-2)[&rate=5.080785032772524E-4]:3.227247221213E-1)[&rate=5.080785032772524E-4]:2.150308811008E-2,((21[&rate=5.080785032772524E-4]:8.474468938667E-1,(23[&rate=5.080785032772524E-4]:3.837332271701E-1,18[&rate=5.080785032772524E-4]:3.645551449784E-1)[&rate=5.080785032772524E-4]:4.746725708062E-1)[&rate=5.080785032772524E-4]:1.467549400509E-1,(10[&rate=5.080785032772524E-4]:7.635444760337E-1,55[&rate=5.080785032772524E-4]:7.44366393842E-1)[&rate=5.080785032772524E-4]:1.457258510346E-1)[&rate=5.080785032772524E-4]:2.905517795264E-1)[&rate=5.080785032772524E-4]:1.352753128057E-1)[&rate=5.080785032772524E-4]:3.708524331466E-2)[&rate=5.080785032772524E-4]:3.035714808451E-2)[&rate=5.080785032772524E-4]:5.486422453562E-1)[&rate=5.080785032772524E-4]:6.862823170044E-1)[&rate=5.080785032772524E-4]:4.684373857673E-3)[&rate=5.080785032772524E-4]:1.490524367463E-3);
tree STATE_24760000 [&joint=-18014.111047861526,lnP=-18014.111047861526] = [&R] (((35[&rate=5.739758809414917E-4]:5.081543401122E-1,((37[&rate=5.739758809414917E-4]:9.090572857424E-2,31[&rate=5.739758809414917E-4]:9.090572857424E-2)[&rate=5.739758809414917E-4]:1.955324133924E-2,32[&rate=5.739758809414917E-4]:1.951584234655E-1)[&rate=5.739758809414917E-4]:3.239248783954E-1)[&rate=5.739758809414917E-4]:1.544429067861E-1,(33[&rate=5.739758809414917E-4]:5.2332527838E-1,36[&rate=5.739758809414917E-4]:5.588444040628E-1)[&rate=5.739758809414917E-4]:1.256107663327E-1)[&rate=5.739758809414917E-4]:1.297994953013E-1,((30[&rate=5.739758809414917E-4]:5.933413855826E-1,(((61[&rate=5.739758809414917E-4]:4.683233962775E-1,29[&rate=5.739758809414917E-4]:3.481048170426E-1)[&rate=5.739758809414917E-4]:1.79499510171E-1,62[&rate=5.739758809414917E-4]:5.84981376394E-1)[&rate=5.739758809414917E-4]:6.47709978204E-2,(38[&rate=5.739758809414917E-4]:9.896066411366E-1,((5[&rate=5.739758809414917E-4]:7.424739273375E-1,((16[&rate=5.739758809414917E-4]:4.052987088892E-1,3[&rate=5.739758809414917E-4]:2.902302157386E-1)[&rate=5.739758809414917E-4]:3.19446027206E-1,(9[&rate=5.739758809414917E-4]:2.793307634619E-1,13[&rate=5.739758809414917E-4]:3.176869278454E-1)[&rate=5.739758809414917E-4]:3.988386301675E-1)[&rate=5.739758809414917E-4]:8.074288987248E-2)[&rate=5.739758809414917E-4]:8.007907593693E-1,(((56[&rate=5.739758809414917E-4]:4.650434741859E-1,(60[&rate=5.739758809414917E-4]:4.663350030407E-1,59[&rate=5.739758809414917E-4]:4.608555509858E-1)[&rate=5.739758809414917E-4]:1.448197172802E-3)[&rate=5.739758809414917E-4]:2.563327260131E-2,57[&rate=5.739758809414917E-4]:4.934164728148E-1)[&rate=5.739758809414917E-4]:1.074406520081E0,(((39[&rate=5.739758809414917E-4]:2.142723805799E-1,((1[&rate=5.739758809414917E-4]:8.667549353054E-2,(19[&rate=5.739758809414917E-4]:4.208477286711E-1,26[&rate=5.739758809414917E-4]:4.455052629175E-1)[&rate=5.739758809414917E-4]:4.27471600476E-1)[&rate=5.739758809414917E-4]:7.077946995983E-2,22[&rate=5.739758809414917E-4]:9.382768812986E-1)[&rate=5.739758809414917E-4]:4.376393348976E-1)[&rate=5.739758809414917E-4]:1.790377655756E-2,((21[&rate=5.739758809414917E-4]:4.829888212772E-1,(23[&rate=5.739758809414917E-4]:3.986830391443E-1,18[&rate=5.739758809414917E-4]:3.795049569526E-1)[&rate=5.739758809414917E-4]:9.52646862425E-2)[&rate=5.739758809414917E-4]:4.673909061533E-1,(10[&rate=5.739758809414917E-4]:7.826015479535E-1,55[&rate=5.739758809414917E-4]:7.634234657618E-1)[&rate=5.739758809414917E-4]:8.28466726277E-2)[&rate=5.739758809414917E-4]:4.324813612137E-1)[&rate=5.739758809414917E-4]:3.614544904894E-2,((((53[&rate=5.739758809414917E-4]:7.299325626957E-1,49[&rate=5.739758809414917E-4]:7.271928366681E-1)[&rate=5.739758809414917E-4]:1.709787217969E-1,(15[&rate=5.739758809414917E-4]:5.917397983341E-1,12[&rate=5.739758809414917E-4]:5.533836339504E-1)[&rate=5.739758809414917E-4]:3.447879245146E-1)[&rate=5.739758809414917E-4]:3.645848728413E-2,((46[&rate=5.739758809414917E-4]:7.026926682282E-1,41[&rate=5.739758809414917E-4]:6.807748600091E-1)[&rate=5.739758809414917E-4]:1.608977736767E-1,(8[&rate=5.739758809414917E-4]:7.928009497618E-1,(27[&rate=5.739758809414917E-4]:4.234784227292E-1,4[&rate=5.739758809414917E-4]:2.508756830032E-1)[&rate=5.739758809414917E-4]:4.926101982655E-1)[&rate=5.739758809414917E-4]:6.804976611567E-2)[&rate=5.739758809414917E-4]:6.556015178963E-2)[&rate=5.739758809414917E-4]:8.514453927133E-2,((((45[&rate=5.739758809414917E-4]:4.829722516134E-1,(48[&rate=5.739758809414917E-4]:2.845803444269E-1,50[&rate=5.739758809414917E-4]:2.02388563605E-1)[&rate=5.739758809414917E-4]:2.011316332139E-1)[&rate=5.739758809414917E-4]:2.406443167325E-1,(43[&rate=5.739758809414917E-4]:3.825307099505E-1,44[&rate=5.739758809414917E-4]:3.797909839231E-1)[&rate=5.739758809414917E-4]:3.219077762037E-1)[&rate=5.739758809414917E-4]:1.897833520788E-1,((11[&rate=5.739758809414917E-4]:3.903821221825E-1,17[&rate=5.739758809414917E-4]:4.287382865661E-1)[&rate=5.739758809414917E-4]:3.843912391914E-1,51[&rate=5.739758809414917E-4]:6.925815805521E-1)[&rate=5.739758809414917E-4]:1.413662850781E-1)[&rate=5.739758809414917E-4]:1.398290352738E-2,((63[&rate=5.739758809414917E-4]:3.412524550101E-1,58[&rate=5.739758809414917E-4]:3.385127289827E-1)[&rate=5.739758809414917E-4]:4.908425192397E-1,(52[&rate=5.739758809414917E-4]:7.556054650817E-1,(42[&rate=5.739758809414917E-4]:3.652306307941E-1,((54[&rate=5.739758809414917E-4]:4.284159237666E-1,40[&rate=5.739758809414917E-4]:2.366351018488E-1)[&rate=5.739758809414917E-4]:1.42740571071E-2,47[&rate=5.739758809414917E-4]:2.673475151203E-1)[&rate=5.739758809414917E-4]:1.143214718382E-1)[&rate=5.739758809414917E-4]:4.506488068904E-1)[&rate=5.739758809414917E-4]:3.813334478439E-2)[&rate=5.739758809414917E-4]:5.419195929147E-2)[&rate=5.739758809414917E-4]:8.965203504109E-2)[&rate=5.739758809414917E-4]:3.225196239054E-1)[&rate=5.739758809414917E-4]:5.292604424406E-2)[&rate=5.739758809414917E-4]:1.727019677833E-1)[&rate=5.739758809414917E-4]:5.011364749778E-1)[&rate=5.739758809414917E-4]:5.759328428912E-1)[&rate=5.739758809414917E-4]:9.660605486213E-4)[&rate=5.739758809414917E-4]:1.161264075193E-2,((34[&rate=5.739758809414917E-4]:5.217025483633E-1,(((20[&rate=5.739758809414917E-4]:3.927299126724E-1,25[&rate=5.739758809414917E-4]:4.091682688368E-1)[&rate=5.739758809414917E-4]:5.004833790578E-1,((24[&rate=5.739758809414917E-4]:7.911319158188E-1,(7[&rate=5.739758809414917E-4]:3.23406793912E-1,6[&rate=5.739758809414917E-4]:3.23406793912E-1)[&rate=5.739758809414917E-4]:3.608758068382E-1)[&rate=5.739758809414917E-4]:7.370779869758E-2,28[&rate=5.739758809414917E-4]:9.086753309547E-1)[&rate=5.739758809414917E-4]:3.933248132355E-2)[&rate=5.739758809414917E-4]:5.455352306386E-1,2[&rate=5.739758809414917E-4]:1.266145782643E0)[&rate=5.739758809414917E-4]:1.283320819916E0)[&rate=5.739758809414917E-4]:5.362330558545E-4,14[&rate=5.739758809414917E-4]:2.678769958903E0)[&rate=5.739758809414917E-4]:1.167699354919E-2)[&rate=5.739758809414917E-4]:5.902741531867E-2);
tree STATE_24762000 [&joint=-18007.385399442315,lnP=-18007.385399442315] = [&R] (((((33[&rate=4.667394953652173E-4]:6.10256749067E-1,36[&rate=4.667394953652173E-4]:6.457758747499E-1)[&rate=4.667394953652173E-4]:4.951383150155E-2,(34[&rate=4.667394953652173E-4]:2.645849268577E-1,35[&rate=4.667394953652173E-4]:4.640384787702E-1)[&rate=4.667394953652173E-4]:2.09393303984E-1)[&rate=4.667394953652173E-4]:4.051932930025E-3,((37[&rate=4.667394953652173E-4]:4.441914530658E-1,31[&rate=4.667394953652173E-4]:4.441914530658E-1)[&rate=4.667394953652173E-4]:9.080552374711E-2,32[&rate=4.667394953652173E-4]:6.19696430365E-1)[&rate=4.667394953652173E-4]:6.871624706797E-2)[&rate=4.667394953652173E-4]:4.079148056366E-2,(38[&rate=4.667394953652173E-4]:7.126065424738E-1,(((16[&rate=4.667394953652173E-4]:7.650081526961E-1,3[&rate=4.667394953652173E-4]:6.499396595455E-1)[&rate=4.667394953652173E-4]:1.910303274866E-1,(5[&rate=4.667394953652173E-4]:6.944369968261E-1,(9[&rate=4.667394953652173E-4]:2.664461457549E-1,13[&rate=4.667394953652173E-4]:3.048023101384E-1)[&rate=4.667394953652173E-4]:4.444292072356E-1)[&rate=4.667394953652173E-4]:1.985877847265E-1)[&rate=4.667394953652173E-4]:5.865150284496E-1,((57[&rate=4.667394953652173E-4]:4.915363070135E-1,((60[&rate=4.667394953652173E-4]:4.725054100445E-1,59[&rate=4.667394953652173E-4]:4.670259579895E-1)[&rate=4.667394953652173E-4]:7.063836543186E-5,56[&rate=4.667394953652173E-4]:4.698363223823E-1)[&rate=4.667394953652173E-4]:1.896025860355E-2)[&rate=4.667394953652173E-4]:1.073720803363E0,(((((1[&rate=4.667394953652173E-4]:7.236001147944E-2,(19[&rate=4.667394953652173E-4]:7.611054540039E-1,26[&rate=4.667394953652173E-4]:7.857629882503E-1)[&rate=4.667394953652173E-4]:7.289839309206E-2)[&rate=4.667394953652173E-4]:9.241211176367E-2,22[&rate=4.667394953652173E-4]:9.455940410513E-1)[&rate=4.667394953652173E-4]:4.08555848481E-1,39[&rate=4.667394953652173E-4]:1.92506053916E-1)[&rate=4.667394953652173E-4]:3.767888492169E-2,((21[&rate=4.667394953652173E-4]:8.138708729109E-1,(23[&rate=4.667394953652173E-4]:1.986896979204E-1,18[&rate=4.667394953652173E-4]:1.795116157287E-1)[&rate=4.667394953652173E-4]:6.261400791001E-1)[&rate=4.667394953652173E-4]:2.137823509521E-1,(10[&rate=4.667394953652173E-4]:8.558689521E-1,55[&rate=4.667394953652173E-4]:8.366908699083E-1)[&rate=4.667394953652173E-4]:8.685276491375E-2)[&rate=4.667394953652173E-4]:3.532166464814E-1)[&rate=4.667394953652173E-4]:5.893603499191E-2,(((46[&rate=4.667394953652173E-4]:8.741129662192E-1,41[&rate=4.667394953652173E-4]:8.521951580001E-1)[&rate=4.667394953652173E-4]:1.449246442238E-2,((15[&rate=4.667394953652173E-4]:3.54195519803E-1,12[&rate=4.667394953652173E-4]:3.158393554193E-1)[&rate=4.667394953652173E-4]:5.538693189278E-1,((27[&rate=4.667394953652173E-4]:4.132889550374E-1,4[&rate=4.667394953652173E-4]:2.406862153114E-1)[&rate=4.667394953652173E-4]:5.561855833284E-1,(49[&rate=4.667394953652173E-4]:7.941445841873E-1,(53[&rate=4.667394953652173E-4]:7.390497068037E-1,8[&rate=4.667394953652173E-4]:7.28090802694E-1)[&rate=4.667394953652173E-4]:5.783460341113E-2)[&rate=4.667394953652173E-4]:6.026146102768E-2)[&rate=4.667394953652173E-4]:1.530262913225E-2)[&rate=4.667394953652173E-4]:2.437620834907E-2)[&rate=4.667394953652173E-4]:2.247829606148E-1,(((44[&rate=4.667394953652173E-4]:8.394341565311E-1,((48[&rate=4.667394953652173E-4]:3.269584010722E-1,50[&rate=4.667394953652173E-4]:2.447666202504E-1)[&rate=4.667394953652173E-4]:4.816671032822E-1,(45[&rate=4.667394953652173E-4]:7.869621184044E-1,43[&rate=4.667394953652173E-4]:7.677840362127E-1)[&rate=4.667394953652173E-4]:1.892365992263E-2)[&rate=4.667394953652173E-4]:5.546618642312E-2)[&rate=4.667394953652173E-4]:3.397004567003E-2,((11[&rate=4.667394953652173E-4]:7.445744769427E-1,17[&rate=4.667394953652173E-4]:7.829306413264E-1)[&rate=4.667394953652173E-4]:1.49586689329E-1,51[&rate=4.667394953652173E-4]:8.119693854499E-1)[&rate=4.667394953652173E-4]:3.900570175809E-3)[&rate=4.667394953652173E-4]:2.580781588863E-2,((47[&rate=4.667394953652173E-4]:3.290273477454E-1,(40[&rate=4.667394953652173E-4]:2.563548426544E-1,(42[&rate=4.667394953652173E-4]:2.3326701637E-1,54[&rate=4.667394953652173E-4]:4.250478382877E-1)[&rate=4.667394953652173E-4]:2.308782628436E-2)[&rate=4.667394953652173E-4]:5.623414892666E-2)[&rate=4.667394953652173E-4]:4.686230478458E-1,((63[&rate=4.667394953652173E-4]:3.243821403003E-1,58[&rate=4.667394953652173E-4]:3.216424142729E-1)[&rate=4.667394953652173E-4]:3.83929334605E-1,52[&rate=4.667394953652173E-4]:6.699553105216E-1)[&rate=4.667394953652173E-4]:5.098275630248E-2)[&rate=4.667394953652173E-4]:1.207397046902E-1)[&rate=4.667394953652173E-4]:1.949982909749E-1)[&rate=4.667394953652173E-4]:2.442257332581E-1)[&rate=4.667394953652173E-4]:2.956079408079E-2)[&rate=4.667394953652173E-4]:1.115429735987E-1)[&rate=4.667394953652173E-4]:2.878612530197E-1)[&rate=4.667394953652173E-4]:8.504175122216E-1)[&rate=4.667394953652173E-4]:5.160042026751E-2,(((62[&rate=4.667394953652173E-4]:5.468730857304E-1,61[&rate=4.667394953652173E-4]:6.09714615785E-1)[&rate=4.667394953652173E-4]:7.356651236821E-2,29[&rate=4.667394953652173E-4]:5.630625489183E-1)[&rate=4.667394953652173E-4]:2.86184709342E-2,(30[&rate=4.667394953652173E-4]:5.895685813952E-1,(14[&rate=4.667394953652173E-4]:2.580943875576E0,(((24[&rate=4.667394953652173E-4]:8.858384973507E-1,(7[&rate=4.667394953652173E-4]:2.967158816749E-1,6[&rate=4.667394953652173E-4]:2.967158816749E-1)[&rate=4.667394953652173E-4]:4.822733006073E-1)[&rate=4.667394953652173E-4]:7.833723231361E-2,(28[&rate=4.667394953652173E-4]:1.001694178945E0,(20[&rate=4.667394953652173E-4]:3.485303304194E-1,25[&rate=4.667394953652173E-4]:3.649686865837E-1)[&rate=4.667394953652173E-4]:5.983693279778E-1)[&rate=4.667394953652173E-4]:6.317167157472E-3)[&rate=4.667394953652173E-4]:1.090957243696E-1,2[&rate=4.667394953652173E-4]:8.897098101983E-1)[&rate=4.667394953652173E-4]:1.562466942089E0)[&rate=4.667394953652173E-4]:9.411763193689E-2)[&rate=4.667394953652173E-4]:2.112438457222E-3)[&rate=4.667394953652173E-4]:4.977929611662E-2);
tree STATE_24764000 [&joint=-18012.707298594836,lnP=-18012.707298594836] = [&R] (((37[&rate=5.350477901894649E-4]:5.522175766231E-1,31[&rate=5.350477901894649E-4]:5.522175766231E-1)[&rate=5.350477901894649E-4]:2.590652784247E-2,32[&rate=5.350477901894649E-4]:6.628235580176E-1)[&rate=5.350477901894649E-4]:1.899959387755E-1,(((33[&rate=5.350477901894649E-4]:5.566513266741E-1,36[&rate=5.350477901894649E-4]:5.92170452357E-1)[&rate=5.350477901894649E-4]:9.263138611817E-2,35[&rate=5.350477901894649E-4]:6.629439149779E-1)[&rate=5.350477901894649E-4]:8.649892038905E-2,(((29[&rate=5.350477901894649E-4]:5.552828826194E-1,30[&rate=5.350477901894649E-4]:5.552828826194E-1)[&rate=5.350477901894649E-4]:1.824407544657E-2,((((((20[&rate=5.350477901894649E-4]:3.309497464574E-1,25[&rate=5.350477901894649E-4]:3.473881026218E-1)[&rate=5.350477901894649E-4]:4.963646944907E-1,((24[&rate=5.350477901894649E-4]:5.410577176574E-1,(7[&rate=5.350477901894649E-4]:1.709639383236E-1,6[&rate=5.350477901894649E-4]:1.709639383236E-1)[&rate=5.350477901894649E-4]:2.632444642652E-1)[&rate=5.350477901894649E-4]:2.938437267978E-1,28[&rate=5.350477901894649E-4]:8.787370608936E-1)[&rate=5.350477901894649E-4]:3.371900602674E-3)[&rate=5.350477901894649E-4]:2.677204506111E-1,2[&rate=5.350477901894649E-4]:9.224321518333E-1)[&rate=5.350477901894649E-4]:1.527116832586E0,14[&rate=5.350477901894649E-4]:2.578316107707E0)[&rate=5.350477901894649E-4]:1.527949666902E-2,62[&rate=5.350477901894649E-4]:5.654797274395E-1)[&rate=5.350477901894649E-4]:4.126709893249E-2,61[&rate=5.350477901894649E-4]:6.695883564266E-1)[&rate=5.350477901894649E-4]:2.415718087431E-2)[&rate=5.350477901894649E-4]:7.569870561666E-3,(34[&rate=5.350477901894649E-4]:3.964414319919E-1,(38[&rate=5.350477901894649E-4]:7.590982513758E-1,(((16[&rate=5.350477901894649E-4]:7.550792398647E-1,(5[&rate=5.350477901894649E-4]:6.884520926102E-1,(9[&rate=5.350477901894649E-4]:3.160248662509E-1,13[&rate=5.350477901894649E-4]:3.543810306344E-1)[&rate=5.350477901894649E-4]:3.888655825237E-1)[&rate=5.350477901894649E-4]:3.613448624366E-3)[&rate=5.350477901894649E-4]:3.231330162638E-1,3[&rate=5.350477901894649E-4]:9.631437629779E-1)[&rate=5.350477901894649E-4]:4.342016547752E-1,((((1[&rate=5.350477901894649E-4]:2.187043461777E-1,(19[&rate=5.350477901894649E-4]:7.491099665543E-1,26[&rate=5.350477901894649E-4]:7.737675008008E-1)[&rate=5.350477901894649E-4]:2.312382152399E-1)[&rate=5.350477901894649E-4]:3.155924993919E-2,22[&rate=5.350477901894649E-4]:1.031085513925E0)[&rate=5.350477901894649E-4]:3.453138360083E-1,(39[&rate=5.350477901894649E-4]:1.852293222296E-1,((21[&rate=5.350477901894649E-4]:8.55103243929E-1,(23[&rate=5.350477901894649E-4]:6.702378376865E-1,18[&rate=5.350477901894649E-4]:6.510597554947E-1)[&rate=5.350477901894649E-4]:1.958243103522E-1)[&rate=5.350477901894649E-4]:8.127078436746E-2,(10[&rate=5.350477901894649E-4]:8.091152150921E-1,55[&rate=5.350477901894649E-4]:7.899371329004E-1)[&rate=5.350477901894649E-4]:4.232730635515E-2)[&rate=5.350477901894649E-4]:3.995402254398E-1)[&rate=5.350477901894649E-4]:2.952619208739E-2)[&rate=5.350477901894649E-4]:5.729185033682E-2,((57[&rate=5.350477901894649E-4]:9.345327340284E-1,(60[&rate=5.350477901894649E-4]:5.148567318592E-1,(56[&rate=5.350477901894649E-4]:4.421828782521E-1,59[&rate=5.350477901894649E-4]:4.394431522248E-1)[&rate=5.350477901894649E-4]:6.993412757947E-2)[&rate=5.350477901894649E-4]:4.196760021692E-1)[&rate=5.350477901894649E-4]:5.555045090013E-1,((53[&rate=5.350477901894649E-4]:9.491027707208E-1,(((15[&rate=5.350477901894649E-4]:3.436213193497E-1,12[&rate=5.350477901894649E-4]:3.05265154966E-1)[&rate=5.350477901894649E-4]:4.170045381633E-1,((49[&rate=5.350477901894649E-4]:4.377406749635E-1,8[&rate=5.350477901894649E-4]:4.295214968814E-1)[&rate=5.350477901894649E-4]:2.429928727275E-1,(27[&rate=5.350477901894649E-4]:4.907313867783E-1,4[&rate=5.350477901894649E-4]:3.181286470523E-1)[&rate=5.350477901894649E-4]:3.050706540635E-1)[&rate=5.350477901894649E-4]:4.153614543836E-2)[&rate=5.350477901894649E-4]:1.174843726837E-1,(46[&rate=5.350477901894649E-4]:2.601274455928E-1,41[&rate=5.350477901894649E-4]:2.382096373737E-1)[&rate=5.350477901894649E-4]:5.741471681655E-1)[&rate=5.350477901894649E-4]:1.066089788802E-1)[&rate=5.350477901894649E-4]:1.459438526813E-1,(((11[&rate=5.350477901894649E-4]:4.488963208585E-1,17[&rate=5.350477901894649E-4]:4.872524852422E-1)[&rate=5.350477901894649E-4]:5.050395749068E-1,((44[&rate=5.350477901894649E-4]:7.969813063264E-1,(45[&rate=5.350477901894649E-4]:6.832380583346E-1,(43[&rate=5.350477901894649E-4]:4.296113140311E-1,(48[&rate=5.350477901894649E-4]:3.176020068555E-1,50[&rate=5.350477901894649E-4]:2.354102260337E-1)[&rate=5.350477901894649E-4]:1.339271153946E-1)[&rate=5.350477901894649E-4]:2.344486621119E-1)[&rate=5.350477901894649E-4]:1.356610562108E-1)[&rate=5.350477901894649E-4]:8.500724611872E-2,51[&rate=5.350477901894649E-4]:8.244543058697E-1)[&rate=5.350477901894649E-4]:4.728980907373E-2)[&rate=5.350477901894649E-4]:5.633715119318E-2,(52[&rate=5.350477901894649E-4]:6.471324404274E-1,(((40[&rate=5.350477901894649E-4]:3.10836629308E-1,42[&rate=5.350477901894649E-4]:3.10836629308E-1)[&rate=5.350477901894649E-4]:7.474203599241E-3,(47[&rate=5.350477901894649E-4]:2.484227703419E-1,54[&rate=5.350477901894649E-4]:4.237652360952E-1)[&rate=5.350477901894649E-4]:8.63264187298E-2)[&rate=5.350477901894649E-4]:3.572125843691E-1,(63[&rate=5.350477901894649E-4]:2.577681238426E-1,58[&rate=5.350477901894649E-4]:2.550283978152E-1)[&rate=5.350477901894649E-4]:3.958374852147E-1)[&rate=5.350477901894649E-4]:3.188299575377E-2)[&rate=5.350477901894649E-4]:2.809488257092E-1)[&rate=5.350477901894649E-4]:8.203385041596E-2)[&rate=5.350477901894649E-4]:2.251276059291E-1)[&rate=5.350477901894649E-4]:2.858546408993E-2)[&rate=5.350477901894649E-4]:1.280377791266E-1)[&rate=5.350477901894649E-4]:3.644925596502E-1)[&rate=5.350477901894649E-4]:6.815455909761E-1)[&rate=5.350477901894649E-4]:1.136171452695E-1)[&rate=5.350477901894649E-4]:3.9930706193E-2)[&rate=5.350477901894649E-4]:9.244769967743E-2);
tree STATE_24766000 [&joint=-18027.414190316857,lnP=-18027.414190316857] = [&R] ((35[&rate=5.16328945747756E-4]:8.195280732965E-1,((37[&rate=5.16328945747756E-4]:3.043228195538E-1,31[&rate=5.16328945747756E-4]:3.043228195538E-1)[&rate=5.16328945747756E-4]:2.587000276932E-1,32[&rate=5.16328945747756E-4]:6.477223007991E-1)[&rate=5.16328945747756E-4]:1.827347342461E-1)[&rate=5.16328945747756E-4]:8.343057585726E-3,((33[&rate=5.16328945747756E-4]:5.931477788864E-1,36[&rate=5.16328945747756E-4]:6.286669045693E-1)[&rate=5.16328945747756E-4]:1.956279480603E-1,((((38[&rate=5.16328945747756E-4]:6.538874079421E-1,((((16[&rate=5.16328945747756E-4]:7.327324321098E-1,(9[&rate=5.16328945747756E-4]:5.2240414215E-1,13[&rate=5.16328945747756E-4]:5.607603065334E-1)[&rate=5.16328945747756E-4]:1.637529474941E-1)[&rate=5.16328945747756E-4]:7.522790706272E-2,5[&rate=5.16328945747756E-4]:7.449466405424E-1)[&rate=5.16328945747756E-4]:8.263336516689E-2,3[&rate=5.16328945747756E-4]:7.755252111888E-1)[&rate=5.16328945747756E-4]:6.548689736571E-1,(((((53[&rate=5.16328945747756E-4]:6.44605764081E-1,(46[&rate=5.16328945747756E-4]:4.067477461406E-1,41[&rate=5.16328945747756E-4]:3.848299379215E-1)[&rate=5.16328945747756E-4]:2.296388398581E-1)[&rate=5.16328945747756E-4]:4.793142017512E-1,(49[&rate=5.16328945747756E-4]:8.17538986798E-1,(((27[&rate=5.16328945747756E-4]:3.982728993494E-1,4[&rate=5.16328945747756E-4]:2.256701596234E-1)[&rate=5.16328945747756E-4]:2.462712302061E-1,(15[&rate=5.16328945747756E-4]:3.049588062916E-1,12[&rate=5.16328945747756E-4]:2.66602641908E-1)[&rate=5.16328945747756E-4]:2.628729944967E-1)[&rate=5.16328945747756E-4]:1.825951709583E-1,8[&rate=5.16328945747756E-4]:7.038516292809E-1)[&rate=5.16328945747756E-4]:1.05468179435E-1)[&rate=5.16328945747756E-4]:3.036412530066E-1)[&rate=5.16328945747756E-4]:1.502198586523E-1,(((44[&rate=5.16328945747756E-4]:5.240109949207E-1,((48[&rate=5.16328945747756E-4]:2.704385262343E-1,50[&rate=5.16328945747756E-4]:1.882467454124E-1)[&rate=5.16328945747756E-4]:1.920709038168E-1,(43[&rate=5.16328945747756E-4]:2.460593302416E-1,45[&rate=5.16328945747756E-4]:2.652374124334E-1)[&rate=5.16328945747756E-4]:1.945322915903E-1)[&rate=5.16328945747756E-4]:8.615909911611E-2)[&rate=5.16328945747756E-4]:5.37361497767E-1,(51[&rate=5.16328945747756E-4]:8.221743066059E-1,(11[&rate=5.16328945747756E-4]:3.019907679863E-1,17[&rate=5.16328945747756E-4]:3.4034693237E-1)[&rate=5.16328945747756E-4]:6.023753194414E-1)[&rate=5.16328945747756E-4]:1.816639395063E-1)[&rate=5.16328945747756E-4]:3.425044324978E-2,(52[&rate=5.16328945747756E-4]:7.009963616913E-1,(((40[&rate=5.16328945747756E-4]:4.169671153312E-1,54[&rate=5.16328945747756E-4]:6.087479372489E-1)[&rate=5.16328945747756E-4]:8.769522179429E-3,(47[&rate=5.16328945747756E-4]:3.128271132283E-1,42[&rate=5.16328945747756E-4]:2.963887570639E-1)[&rate=5.16328945747756E-4]:1.293478804467E-1)[&rate=5.16328945747756E-4]:2.64240206476E-1,(63[&rate=5.16328945747756E-4]:2.386699726337E-1,58[&rate=5.16328945747756E-4]:2.359302466063E-1)[&rate=5.16328945747756E-4]:4.293890631338E-1)[&rate=5.16328945747756E-4]:7.129349030749E-2)[&rate=5.16328945747756E-4]:3.370923276707E-1)[&rate=5.16328945747756E-4]:1.511196282731E-1)[&rate=5.16328945747756E-4]:8.985884897027E-2,((((19[&rate=5.16328945747756E-4]:7.22384091975E-1,26[&rate=5.16328945747756E-4]:7.470416262215E-1)[&rate=5.16328945747756E-4]:1.32662214442E-1,1[&rate=5.16328945747756E-4]:9.340247080053E-2)[&rate=5.16328945747756E-4]:1.22715864627E-1,22[&rate=5.16328945747756E-4]:9.969402532357E-1)[&rate=5.16328945747756E-4]:2.892333015776E-1,(39[&rate=5.16328945747756E-4]:8.275071141431E-2,((21[&rate=5.16328945747756E-4]:8.158422792152E-1,(23[&rate=5.16328945747756E-4]:6.326627588629E-1,18[&rate=5.16328945747756E-4]:6.134846766712E-1)[&rate=5.16328945747756E-4]:1.94138424462E-1)[&rate=5.16328945747756E-4]:7.216512109701E-2,(10[&rate=5.16328945747756E-4]:5.769887645527E-1,55[&rate=5.16328945747756E-4]:5.578106823609E-1)[&rate=5.16328945747756E-4]:2.260871289104E-1)[&rate=5.16328945747756E-4]:3.454282426088E-1)[&rate=5.16328945747756E-4]:4.177900778265E-2)[&rate=5.16328945747756E-4]:1.627566254907E-1)[&rate=5.16328945747756E-4]:2.865907776525E-2,(57[&rate=5.16328945747756E-4]:8.155801697549E-1,((60[&rate=5.16328945747756E-4]:3.004079901204E-1,56[&rate=5.16328945747756E-4]:2.976682640928E-1)[&rate=5.16328945747756E-4]:1.354796119248E-1,59[&rate=5.16328945747756E-4]:4.304081499902E-1)[&rate=5.16328945747756E-4]:3.796925677097E-1)[&rate=5.16328945747756E-4]:7.469405951638E-1)[&rate=5.16328945747756E-4]:1.171884884204E-1)[&rate=5.16328945747756E-4]:2.262329491237E-1)[&rate=5.16328945747756E-4]:8.361590970179E-1,61[&rate=5.16328945747756E-4]:6.371009252011E-1)[&rate=5.16328945747756E-4]:5.145271704356E-2,(34[&rate=5.16328945747756E-4]:4.465318165588E-1,(((((24[&rate=5.16328945747756E-4]:9.186194540384E-1,(7[&rate=5.16328945747756E-4]:2.610375395896E-1,6[&rate=5.16328945747756E-4]:2.610375395896E-1)[&rate=5.16328945747756E-4]:5.507325993802E-1)[&rate=5.16328945747756E-4]:9.708575232449E-2,(28[&rate=5.16328945747756E-4]:1.038947992208E0,(20[&rate=5.16328945747756E-4]:4.096656476684E-1,25[&rate=5.16328945747756E-4]:4.261040038328E-1)[&rate=5.16328945747756E-4]:5.744878239912E-1)[&rate=5.16328945747756E-4]:2.05928305936E-2)[&rate=5.16328945747756E-4]:4.583955516967E-1,2[&rate=5.16328945747756E-4]:1.290539114224E0)[&rate=5.16328945747756E-4]:1.094926203127E0,62[&rate=5.16328945747756E-4]:4.861165637014E-1)[&rate=5.16328945747756E-4]:2.514534188611E-2,14[&rate=5.16328945747756E-4]:2.539377782524E0)[&rate=5.16328945747756E-4]:6.368521151783E-2)[&rate=5.16328945747756E-4]:5.076499508474E-2)[&rate=5.16328945747756E-4]:3.683141280721E-2,(30[&rate=5.16328945747756E-4]:5.654333613428E-1,29[&rate=5.16328945747756E-4]:5.654333613428E-1)[&rate=5.16328945747756E-4]:3.973311447421E-2)[&rate=5.16328945747756E-4]:6.885515276902E-2)[&rate=5.16328945747756E-4]:2.543420174989E-2);
tree STATE_24768000 [&joint=-18014.616099510935,lnP=-18014.616099510935] = [&R] ((35[&rate=5.273907306839467E-4]:8.186346568999E-1,(62[&rate=5.273907306839467E-4]:6.4457950147E-1,((38[&rate=5.273907306839467E-4]:6.587237938572E-1,(((9[&rate=5.273907306839467E-4]:6.059527938536E-1,13[&rate=5.273907306839467E-4]:6.44308958237E-1)[&rate=5.273907306839467E-4]:1.892902455582E-1,(5[&rate=5.273907306839467E-4]:5.289584105209E-1,(3[&rate=5.273907306839467E-4]:2.204831672694E-1,16[&rate=5.273907306839467E-4]:3.3555166042E-1)[&rate=5.273907306839467E-4]:2.56420448731E-1)[&rate=5.273907306839467E-4]:2.498462727264E-1)[&rate=5.273907306839467E-4]:7.325928638544E-1,(((39[&rate=5.273907306839467E-4]:7.690555151123E-2,((((10[&rate=5.273907306839467E-4]:5.660353854314E-1,55[&rate=5.273907306839467E-4]:5.468573032396E-1)[&rate=5.273907306839467E-4]:1.939394871496E-1,(23[&rate=5.273907306839467E-4]:4.466624456607E-1,18[&rate=5.273907306839467E-4]:4.27484363469E-1)[&rate=5.273907306839467E-4]:4.092028378792E-1)[&rate=5.273907306839467E-4]:4.059207173508E-2,21[&rate=5.273907306839467E-4]:8.854984511653E-1)[&rate=5.273907306839467E-4]:2.851899641539E-1,(((19[&rate=5.273907306839467E-4]:6.555801317594E-1,26[&rate=5.273907306839467E-4]:6.802376660058E-1)[&rate=5.273907306839467E-4]:2.077771948319E-1,1[&rate=5.273907306839467E-4]:1.017134909748E-1)[&rate=5.273907306839467E-4]:1.814900445183E-1,22[&rate=5.273907306839467E-4]:1.064025453301E0)[&rate=5.273907306839467E-4]:1.176218661275E-1)[&rate=5.273907306839467E-4]:5.690206769878E-2)[&rate=5.273907306839467E-4]:2.19103581931E-1,(((53[&rate=5.273907306839467E-4]:8.055287910912E-1,(46[&rate=5.273907306839467E-4]:6.101170026756E-1,41[&rate=5.273907306839467E-4]:5.881991944565E-1)[&rate=5.273907306839467E-4]:1.871926103333E-1)[&rate=5.273907306839467E-4]:2.264034569783E-1,((49[&rate=5.273907306839467E-4]:7.877156396399E-1,((15[&rate=5.273907306839467E-4]:3.715373039218E-1,12[&rate=5.273907306839467E-4]:3.331811395381E-1)[&rate=5.273907306839467E-4]:4.122967656387E-1,8[&rate=5.273907306839467E-4]:7.372587270947E-1)[&rate=5.273907306839467E-4]:4.223773446312E-2)[&rate=5.273907306839467E-4]:7.819669359042E-3,(27[&rate=5.273907306839467E-4]:3.994295237516E-1,4[&rate=5.273907306839467E-4]:2.268267840256E-1)[&rate=5.273907306839467E-4]:5.111742783981E-1)[&rate=5.273907306839467E-4]:2.33657213043E-1)[&rate=5.273907306839467E-4]:1.697243224849E-1,(((44[&rate=5.273907306839467E-4]:6.180637066592E-1,((48[&rate=5.273907306839467E-4]:4.224955488614E-1,50[&rate=5.273907306839467E-4]:3.403037680396E-1)[&rate=5.273907306839467E-4]:9.875926786026E-2,(43[&rate=5.273907306839467E-4]:2.682643499274E-1,45[&rate=5.273907306839467E-4]:2.874424321191E-1)[&rate=5.273907306839467E-4]:2.310726585752E-1)[&rate=5.273907306839467E-4]:1.21466424184E-1)[&rate=5.273907306839467E-4]:4.731765747234E-1,(51[&rate=5.273907306839467E-4]:8.905763991852E-1,(11[&rate=5.273907306839467E-4]:6.411433680974E-1,17[&rate=5.273907306839467E-4]:6.794995324811E-1)[&rate=5.273907306839467E-4]:3.316248119097E-1)[&rate=5.273907306839467E-4]:1.43129635622E-1)[&rate=5.273907306839467E-4]:6.814990651398E-2,((63[&rate=5.273907306839467E-4]:2.747976690372E-1,58[&rate=5.273907306839467E-4]:2.720579430099E-1)[&rate=5.273907306839467E-4]:7.152751314595E-1,(((40[&rate=5.273907306839467E-4]:2.456700130986E-1,47[&rate=5.273907306839467E-4]:2.62108369263E-1)[&rate=5.273907306839467E-4]:1.312969952331E-1,(42[&rate=5.273907306839467E-4]:2.692604370494E-1,54[&rate=5.273907306839467E-4]:4.610412589672E-1)[&rate=5.273907306839467E-4]:1.077065712823E-1)[&rate=5.273907306839467E-4]:3.505520011286E-1,52[&rate=5.273907306839467E-4]:6.672450368575E-1)[&rate=5.273907306839467E-4]:2.844715992555E-1)[&rate=5.273907306839467E-4]:1.501393052081E-1)[&rate=5.273907306839467E-4]:1.486912238374E-2)[&rate=5.273907306839467E-4]:1.710648916549E-1)[&rate=5.273907306839467E-4]:4.998427505722E-2,(57[&rate=5.273907306839467E-4]:7.715876321468E-1,((60[&rate=5.273907306839467E-4]:4.288303636287E-1,59[&rate=5.273907306839467E-4]:4.233509115738E-1)[&rate=5.273907306839467E-4]:1.879463478218E-2,56[&rate=5.273907306839467E-4]:4.448852723833E-1)[&rate=5.273907306839467E-4]:3.239626337359E-1)[&rate=5.273907306839467E-4]:8.209811188185E-1)[&rate=5.273907306839467E-4]:1.160890701093E-1)[&rate=5.273907306839467E-4]:2.021207673034E-1)[&rate=5.273907306839467E-4]:8.870389445754E-1,(14[&rate=5.273907306839467E-4]:2.63660871406E0,(((((20[&rate=5.273907306839467E-4]:6.973891602941E-1,25[&rate=5.273907306839467E-4]:7.138275164584E-1)[&rate=5.273907306839467E-4]:1.866071104758E-1,((24[&rate=5.273907306839467E-4]:4.019459590894E-1,(7[&rate=5.273907306839467E-4]:2.824821656392E-1,6[&rate=5.273907306839467E-4]:2.824821656392E-1)[&rate=5.273907306839467E-4]:1.261447838169E-2)[&rate=5.273907306839467E-4]:4.53563554027E-1,28[&rate=5.273907306839467E-4]:8.993451295548E-1)[&rate=5.273907306839467E-4]:3.944566176317E-2)[&rate=5.273907306839467E-4]:2.69908584228E-1,2[&rate=5.273907306839467E-4]:9.813021152719E-1)[&rate=5.273907306839467E-4]:1.487972590186E0,(34[&rate=5.273907306839467E-4]:4.378100779369E-1,61[&rate=5.273907306839467E-4]:6.29066908538E-1)[&rate=5.273907306839467E-4]:3.700573325675E-3)[&rate=5.273907306839467E-4]:3.582059388609E-2,(29[&rate=5.273907306839467E-4]:5.26505162901E-1,30[&rate=5.273907306839467E-4]:5.26505162901E-1)[&rate=5.273907306839467E-4]:2.186433361391E-2)[&rate=5.273907306839467E-4]:2.746291428309E-3)[&rate=5.273907306839467E-4]:2.148279149569E-2)[&rate=5.273907306839467E-4]:1.460387285078E-2)[&rate=5.273907306839467E-4]:1.03016904064E-1)[&rate=5.273907306839467E-4]:7.898346510729E-3,((33[&rate=5.273907306839467E-4]:6.941035396446E-1,36[&rate=5.273907306839467E-4]:7.296226653275E-1)[&rate=5.273907306839467E-4]:1.018168613954E-1,((37[&rate=5.273907306839467E-4]:3.787809608436E-1,31[&rate=5.273907306839467E-4]:3.787809608436E-1)[&rate=5.273907306839467E-4]:2.668100772689E-1,32[&rate=5.273907306839467E-4]:7.302904916646E-1)[&rate=5.273907306839467E-4]:9.022007330983E-2)[&rate=5.273907306839467E-4]:1.695140018494E-2);
tree STATE_24770000 [&joint=-18016.648182216763,lnP=-18016.648182216763] = [&R] (((62[&rate=4.939929315294257E-4]:6.169336726232E-1,((14[&rate=4.939929315294257E-4]:2.612095490201E0,29[&rate=4.939929315294257E-4]:5.266025640835E-1)[&rate=4.939929315294257E-4]:5.367187729637E-3,((28[&rate=4.939929315294257E-4]:1.111238324401E0,((24[&rate=4.939929315294257E-4]:8.59123826843E-1,(7[&rate=4.939929315294257E-4]:2.470991528082E-1,6[&rate=4.939929315294257E-4]:2.470991528082E-1)[&rate=4.939929315294257E-4]:5.051753589663E-1)[&rate=4.939929315294257E-4]:6.756705852345E-2,(20[&rate=4.939929315294257E-4]:6.609387591501E-1,25[&rate=4.939929315294257E-4]:6.773771153145E-1)[&rate=4.939929315294257E-4]:2.547932221067E-1)[&rate=4.939929315294257E-4]:1.407118225964E-1)[&rate=4.939929315294257E-4]:3.871643847199E-1,2[&rate=4.939929315294257E-4]:1.271005448847E0)[&rate=4.939929315294257E-4]:1.217690105795E0)[&rate=4.939929315294257E-4]:2.758687162974E-2)[&rate=4.939929315294257E-4]:3.533638576667E-2,(30[&rate=4.939929315294257E-4]:5.787429645519E-1,((38[&rate=4.939929315294257E-4]:1.400048993868E0,((3[&rate=4.939929315294257E-4]:1.298575611376E0,((9[&rate=4.939929315294257E-4]:2.99443322217E-1,13[&rate=4.939929315294257E-4]:3.377994866004E-1)[&rate=4.939929315294257E-4]:3.591502848719E-1,(16[&rate=4.939929315294257E-4]:6.189012678367E-1,5[&rate=4.939929315294257E-4]:5.558875692066E-1)[&rate=4.939929315294257E-4]:8.626768171787E-2)[&rate=4.939929315294257E-4]:7.084751549718E-1)[&rate=4.939929315294257E-4]:2.322355780951E-1,((57[&rate=4.939929315294257E-4]:9.458765000831E-1,((60[&rate=4.939929315294257E-4]:4.782205683048E-1,59[&rate=4.939929315294257E-4]:4.727411162498E-1)[&rate=4.939929315294257E-4]:3.256879270166E-2,56[&rate=4.939929315294257E-4]:5.080496349789E-1)[&rate=4.939929315294257E-4]:4.350871390766E-1)[&rate=4.939929315294257E-4]:6.313978672851E-1,(((((46[&rate=4.939929315294257E-4]:7.620842198325E-1,53[&rate=4.939929315294257E-4]:7.703033979148E-1)[&rate=4.939929315294257E-4]:3.151147147272E-2,(((8[&rate=4.939929315294257E-4]:5.743850773835E-1,(27[&rate=4.939929315294257E-4]:3.765895404722E-1,4[&rate=4.939929315294257E-4]:2.039868007462E-1)[&rate=4.939929315294257E-4]:3.210832081442E-1)[&rate=4.939929315294257E-4]:8.295326176425E-2,41[&rate=4.939929315294257E-4]:6.38160256956E-1)[&rate=4.939929315294257E-4]:5.366014946718E-2,(15[&rate=4.939929315294257E-4]:6.355719917762E-1,12[&rate=4.939929315294257E-4]:5.972158273925E-1)[&rate=4.939929315294257E-4]:1.220018393045E-1)[&rate=4.939929315294257E-4]:7.985747666298E-2)[&rate=4.939929315294257E-4]:8.861528131603E-2,49[&rate=4.939929315294257E-4]:8.87690424676E-1)[&rate=4.939929315294257E-4]:3.608079800597E-1,(((11[&rate=4.939929315294257E-4]:3.156205457571E-1,17[&rate=4.939929315294257E-4]:3.539767101408E-1)[&rate=4.939929315294257E-4]:6.745152132632E-1,((44[&rate=4.939929315294257E-4]:5.464145512198E-1,((48[&rate=4.939929315294257E-4]:2.816828068614E-1,50[&rate=4.939929315294257E-4]:1.994910260395E-1)[&rate=4.939929315294257E-4]:1.313250160616E-1,(45[&rate=4.939929315294257E-4]:3.303039329137E-1,43[&rate=4.939929315294257E-4]:3.11125850722E-1)[&rate=4.939929315294257E-4]:7.996416398186E-2)[&rate=4.939929315294257E-4]:1.580642625433E-1)[&rate=4.939929315294257E-4]:3.196103161748E-1,51[&rate=4.939929315294257E-4]:8.084906208192E-1)[&rate=4.939929315294257E-4]:9.945335737926E-2)[&rate=4.939929315294257E-4]:9.706678001409E-2,((52[&rate=4.939929315294257E-4]:7.213467570862E-1,(54[&rate=4.939929315294257E-4]:4.697162465572E-1,((47[&rate=4.939929315294257E-4]:2.78973032412E-1,42[&rate=4.939929315294257E-4]:2.625346762476E-1)[&rate=4.939929315294257E-4]:5.441505138522E-3,40[&rate=4.939929315294257E-4]:2.679761813861E-1)[&rate=4.939929315294257E-4]:9.959243253294E-3)[&rate=4.939929315294257E-4]:5.036853050496E-1)[&rate=4.939929315294257E-4]:1.321251225391E-2,(63[&rate=4.939929315294257E-4]:2.817948262186E-1,58[&rate=4.939929315294257E-4]:2.790551001912E-1)[&rate=4.939929315294257E-4]:4.911206075053E-1)[&rate=4.939929315294257E-4]:2.704514888724E-1)[&rate=4.939929315294257E-4]:1.612958657013E-1)[&rate=4.939929315294257E-4]:1.245620792244E-1,((39[&rate=4.939929315294257E-4]:7.111914991419E-2,((21[&rate=4.939929315294257E-4]:7.311110587985E-1,(23[&rate=4.939929315294257E-4]:3.545416242342E-1,18[&rate=4.939929315294257E-4]:3.353635420425E-1)[&rate=4.939929315294257E-4]:3.87528338674E-1)[&rate=4.939929315294257E-4]:1.646976947743E-1,(10[&rate=4.939929315294257E-4]:5.919645815681E-1,55[&rate=4.939929315294257E-4]:5.727864993764E-1)[&rate=4.939929315294257E-4]:2.189126651555E-1)[&rate=4.939929315294257E-4]:3.25995327848E-1)[&rate=4.939929315294257E-4]:2.240592205324E-2,(((19[&rate=4.939929315294257E-4]:8.897672387657E-1,26[&rate=4.939929315294257E-4]:9.144247730121E-1)[&rate=4.939929315294257E-4]:4.028075956413E-2,1[&rate=4.939929315294257E-4]:1.684041627133E-1)[&rate=4.939929315294257E-4]:2.273636122745E-1,22[&rate=4.939929315294257E-4]:1.176589692796E0)[&rate=4.939929315294257E-4]:7.857921478779E-2)[&rate=4.939929315294257E-4]:2.055628092532E-1)[&rate=4.939929315294257E-4]:3.161114368181E-2)[&rate=4.939929315294257E-4]:2.028518905958E-1)[&rate=4.939929315294257E-4]:8.719775304247E-1)[&rate=4.939929315294257E-4]:1.381197253647E-1,(34[&rate=4.939929315294257E-4]:4.504999283193E-1,61[&rate=4.939929315294257E-4]:6.417567589204E-1)[&rate=4.939929315294257E-4]:4.346638055346E-2)[&rate=4.939929315294257E-4]:1.373840431295E-2)[&rate=4.939929315294257E-4]:1.61500446576E-2)[&rate=4.939929315294257E-4]:8.72599343376E-2,(((33[&rate=4.939929315294257E-4]:6.886474861876E-1,36[&rate=4.939929315294257E-4]:7.241666118705E-1)[&rate=4.939929315294257E-4]:1.016187851996E-1,35[&rate=4.939929315294257E-4]:8.039274735728E-1)[&rate=4.939929315294257E-4]:4.803692770043E-3,((37[&rate=4.939929315294257E-4]:3.921640834839E-1,31[&rate=4.939929315294257E-4]:3.921640834839E-1)[&rate=4.939929315294257E-4]:1.674939701858E-1,32[&rate=4.939929315294257E-4]:6.443575072217E-1)[&rate=4.939929315294257E-4]:1.753026208699E-1)[&rate=4.939929315294257E-4]:1.837077750555E-3);
tree STATE_24772000 [&joint=-18005.76396307227,lnP=-18005.76396307227] = [&R] ((33[&rate=5.19285414952474E-4]:5.412662943983E-1,36[&rate=5.19285414952474E-4]:5.767854200812E-1)[&rate=5.19285414952474E-4]:2.568529432357E-1,((((61[&rate=5.19285414952474E-4]:6.786793882429E-1,30[&rate=5.19285414952474E-4]:5.58460809008E-1)[&rate=5.19285414952474E-4]:1.336202462117E-4,(14[&rate=5.19285414952474E-4]:2.594541127391E0,29[&rate=5.19285414952474E-4]:5.090482012735E-1)[&rate=5.19285414952474E-4]:4.954622798071E-2)[&rate=5.19285414952474E-4]:6.943125414706E-3,(62[&rate=5.19285414952474E-4]:6.197779964209E-1,((38[&rate=5.19285414952474E-4]:1.22048748185E0,((3[&rate=5.19285414952474E-4]:1.364273965245E0,(16[&rate=5.19285414952474E-4]:8.498885975911E-1,((9[&rate=5.19285414952474E-4]:5.096143837984E-1,13[&rate=5.19285414952474E-4]:5.479705481818E-1)[&rate=5.19285414952474E-4]:2.824977742159E-1,5[&rate=5.19285414952474E-4]:7.756738018499E-1)[&rate=5.19285414952474E-4]:1.120109711109E-2)[&rate=5.19285414952474E-4]:6.294538608043E-1)[&rate=5.19285414952474E-4]:2.281180350973E-1,(((((21[&rate=5.19285414952474E-4]:5.987661208944E-1,(23[&rate=5.19285414952474E-4]:3.430885257761E-1,18[&rate=5.19285414952474E-4]:3.239104435844E-1)[&rate=5.19285414952474E-4]:2.66636499228E-1)[&rate=5.19285414952474E-4]:2.556933947007E-1,(10[&rate=5.19285414952474E-4]:5.764080189951E-1,55[&rate=5.19285414952474E-4]:5.572299368034E-1)[&rate=5.19285414952474E-4]:1.931199897507E-1)[&rate=5.19285414952474E-4]:3.316506363365E-1,39[&rate=5.19285414952474E-4]:3.54252204249E-2)[&rate=5.19285414952474E-4]:7.940674730623E-2,(((19[&rate=5.19285414952474E-4]:8.517599856505E-1,26[&rate=5.19285414952474E-4]:8.764175198969E-1)[&rate=5.19285414952474E-4]:2.110218514032E-2,1[&rate=5.19285414952474E-4]:1.112183351743E-1)[&rate=5.19285414952474E-4]:1.545100514424E-1,22[&rate=5.19285414952474E-4]:1.046550304425E0)[&rate=5.19285414952474E-4]:2.299254989226E-1)[&rate=5.19285414952474E-4]:3.627090379013E-1,((((46[&rate=5.19285414952474E-4]:1.035344611083E0,41[&rate=5.19285414952474E-4]:1.013426802864E0)[&rate=5.19285414952474E-4]:7.909511772992E-2,((((49[&rate=5.19285414952474E-4]:5.364633715311E-1,8[&rate=5.19285414952474E-4]:5.282441934491E-1)[&rate=5.19285414952474E-4]:9.602033723472E-2,(27[&rate=5.19285414952474E-4]:3.795215605562E-1,4[&rate=5.19285414952474E-4]:2.069188208302E-1)[&rate=5.19285414952474E-4]:3.680306413605E-1)[&rate=5.19285414952474E-4]:3.332680893601E-2,(15[&rate=5.19285414952474E-4]:3.512410143638E-1,12[&rate=5.19285414952474E-4]:3.128848499801E-1)[&rate=5.19285414952474E-4]:3.529256677217E-1)[&rate=5.19285414952474E-4]:1.883577645266E-1,53[&rate=5.19285414952474E-4]:8.56908008256E-1)[&rate=5.19285414952474E-4]:2.657508986395E-1)[&rate=5.19285414952474E-4]:3.348122933742E-2,(((((48[&rate=5.19285414952474E-4]:2.816103247928E-1,50[&rate=5.19285414952474E-4]:1.994185439709E-1)[&rate=5.19285414952474E-4]:3.821330439257E-1,45[&rate=5.19285414952474E-4]:6.610036426912E-1)[&rate=5.19285414952474E-4]:1.295327866944E-1,(43[&rate=5.19285414952474E-4]:3.980566363984E-1,44[&rate=5.19285414952474E-4]:3.953169103711E-1)[&rate=5.19285414952474E-4]:3.733017107954E-1)[&rate=5.19285414952474E-4]:6.24548868356E-2,(51[&rate=5.19285414952474E-4]:7.207775709349E-1,(11[&rate=5.19285414952474E-4]:3.071437317721E-1,17[&rate=5.19285414952474E-4]:3.454998961558E-1)[&rate=5.19285414952474E-4]:4.958256199846E-1)[&rate=5.19285414952474E-4]:5.276169049178E-2)[&rate=5.19285414952474E-4]:1.624074396445E-1,((52[&rate=5.19285414952474E-4]:6.902693058574E-1,((42[&rate=5.19285414952474E-4]:2.335699296719E-1,40[&rate=5.19285414952474E-4]:2.335699296719E-1)[&rate=5.19285414952474E-4]:7.56950604762E-2,(54[&rate=5.19285414952474E-4]:4.679596965007E-1,47[&rate=5.19285414952474E-4]:2.926172307474E-1)[&rate=5.19285414952474E-4]:3.308611556516E-2)[&rate=5.19285414952474E-4]:4.41278288312E-1)[&rate=5.19285414952474E-4]:3.378315994957E-2,(63[&rate=5.19285414952474E-4]:2.483239871836E-1,58[&rate=5.19285414952474E-4]:2.455842611563E-1)[&rate=5.19285414952474E-4]:5.14084643007E-1)[&rate=5.19285414952474E-4]:2.118942352642E-1)[&rate=5.19285414952474E-4]:1.352619283124E-1)[&rate=5.19285414952474E-4]:6.278559102714E-2,(57[&rate=5.19285414952474E-4]:5.362913999192E-1,((60[&rate=5.19285414952474E-4]:4.781442673608E-1,56[&rate=5.19285414952474E-4]:4.754045413333E-1)[&rate=5.19285414952474E-4]:8.779553183894E-3,59[&rate=5.19285414952474E-4]:4.814443684898E-1)[&rate=5.19285414952474E-4]:4.936757937443E-2)[&rate=5.19285414952474E-4]:8.524973410396E-1)[&rate=5.19285414952474E-4]:3.353276071394E-1)[&rate=5.19285414952474E-4]:1.17590720737E-1)[&rate=5.19285414952474E-4]:6.308352075358E-1)[&rate=5.19285414952474E-4]:2.816858756862E-1,(34[&rate=5.19285414952474E-4]:4.365097597775E-1,((28[&rate=5.19285414952474E-4]:1.223777163349E0,((24[&rate=5.19285414952474E-4]:8.596298173267E-1,(7[&rate=5.19285414952474E-4]:3.136151725375E-1,6[&rate=5.19285414952474E-4]:3.136151725375E-1)[&rate=5.19285414952474E-4]:4.391653297207E-1)[&rate=5.19285414952474E-4]:2.875895884907E-1,(20[&rate=5.19285414952474E-4]:3.339733572628E-1,25[&rate=5.19285414952474E-4]:3.504117134272E-1)[&rate=5.19285414952474E-4]:8.02287144445E-1)[&rate=5.19285414952474E-4]:3.272214109287E-2)[&rate=5.19285414952474E-4]:2.70909783037E-1,2[&rate=5.19285414952474E-4]:1.267289686112E0)[&rate=5.19285414952474E-4]:1.196984127861E0)[&rate=5.19285414952474E-4]:2.146118739902E-2)[&rate=5.19285414952474E-4]:3.339174869783E-2)[&rate=5.19285414952474E-4]:3.136607428322E-3)[&rate=5.19285414952474E-4]:1.101756709128E-1,(((37[&rate=5.19285414952474E-4]:4.895963951162E-1,31[&rate=5.19285414952474E-4]:4.895963951162E-1)[&rate=5.19285414952474E-4]:1.007083087231E-1,32[&rate=5.19285414952474E-4]:6.750041573914E-1)[&rate=5.19285414952474E-4]:1.394392911041E-1,35[&rate=5.19285414952474E-4]:8.035144867467E-1)[&rate=5.19285414952474E-4]:6.140393812677E-4)[&rate=5.19285414952474E-4]:7.651913691601E-3);
tree STATE_24774000 [&joint=-18003.12927035368,lnP=-18003.12927035368] = [&R] ((33[&rate=5.714834068055728E-4]:7.631718431738E-1,36[&rate=5.714834068055728E-4]:7.986909688566E-1)[&rate=5.714834068055728E-4]:4.37609535504E-2,((((37[&rate=5.714834068055728E-4]:2.211937456004E-1,31[&rate=5.714834068055728E-4]:2.211937456004E-1)[&rate=5.714834068055728E-4]:1.577907220956E-1,32[&rate=5.714834068055728E-4]:4.636839212481E-1)[&rate=5.714834068055728E-4]:2.392574888659E-1,35[&rate=5.714834068055728E-4]:6.920124483653E-1)[&rate=5.714834068055728E-4]:3.002896124527E-2,(61[&rate=5.714834068055728E-4]:7.11204536173E-1,((29[&rate=5.714834068055728E-4]:5.077217868386E-1,34[&rate=5.714834068055728E-4]:4.366835354724E-1)[&rate=5.714834068055728E-4]:4.871431395974E-2,(((((24[&rate=5.714834068055728E-4]:8.850141237947E-1,(7[&rate=5.714834068055728E-4]:2.59159398192E-1,6[&rate=5.714834068055728E-4]:2.59159398192E-1)[&rate=5.714834068055728E-4]:5.190054105342E-1)[&rate=5.714834068055728E-4]:1.526396805491E-1,((28[&rate=5.714834068055728E-4]:8.103834833236E-1,2[&rate=5.714834068055728E-4]:5.829862230496E-1)[&rate=5.714834068055728E-4]:1.477354875052E-1,(20[&rate=5.714834068055728E-4]:3.33490420622E-1,25[&rate=5.714834068055728E-4]:3.499287767863E-1)[&rate=5.714834068055728E-4]:5.698340296588E-1)[&rate=5.714834068055728E-4]:1.233704499534E-1)[&rate=5.714834068055728E-4]:1.615380964837E0,(38[&rate=5.714834068055728E-4]:6.491138233729E-1,((3[&rate=5.714834068055728E-4]:9.117283637738E-1,((5[&rate=5.714834068055728E-4]:7.482153706523E-1,(9[&rate=5.714834068055728E-4]:3.059428295809E-1,13[&rate=5.714834068055728E-4]:3.442989939644E-1)[&rate=5.714834068055728E-4]:4.587108972358E-1)[&rate=5.714834068055728E-4]:1.084623587467E-3,16[&rate=5.714834068055728E-4]:8.123136928699E-1)[&rate=5.714834068055728E-4]:2.144831640545E-1)[&rate=5.714834068055728E-4]:3.179213740952E-1,((57[&rate=5.714834068055728E-4]:9.427336115496E-1,((60[&rate=5.714834068055728E-4]:4.77607089298E-1,59[&rate=5.714834068055728E-4]:4.721276372431E-1)[&rate=5.714834068055728E-4]:3.16569340989E-2,56[&rate=5.714834068055728E-4]:5.065242973693E-1)[&rate=5.714834068055728E-4]:4.334695881527E-1)[&rate=5.714834068055728E-4]:4.942361529167E-1,((((46[&rate=5.714834068055728E-4]:7.915264871489E-1,41[&rate=5.714834068055728E-4]:7.696086789299E-1)[&rate=5.714834068055728E-4]:1.363073613416E-1,((8[&rate=5.714834068055728E-4]:3.06670716589E-1,53[&rate=5.714834068055728E-4]:3.176296206987E-1)[&rate=5.714834068055728E-4]:5.109839674418E-1,(49[&rate=5.714834068055728E-4]:8.024596424769E-1,((27[&rate=5.714834068055728E-4]:4.115249556907E-1,4[&rate=5.714834068055728E-4]:2.389222159647E-1)[&rate=5.714834068055728E-4]:4.740691044449E-1,(15[&rate=5.714834068055728E-4]:3.264407678447E-1,12[&rate=5.714834068055728E-4]:2.88084603461E-1)[&rate=5.714834068055728E-4]:4.824409635237E-1)[&rate=5.714834068055728E-4]:3.193407549221E-2)[&rate=5.714834068055728E-4]:2.341421963597E-2)[&rate=5.714834068055728E-4]:1.074394384324E-1)[&rate=5.714834068055728E-4]:3.121988568833E-1,(((((48[&rate=5.714834068055728E-4]:2.811000325844E-1,50[&rate=5.714834068055728E-4]:1.989082517626E-1)[&rate=5.714834068055728E-4]:4.483279136297E-1,45[&rate=5.714834068055728E-4]:7.266882201867E-1)[&rate=5.714834068055728E-4]:4.515602124219E-2,(43[&rate=5.714834068055728E-4]:2.732707820887E-1,44[&rate=5.714834068055728E-4]:2.705310560614E-1)[&rate=5.714834068055728E-4]:4.793953771485E-1)[&rate=5.714834068055728E-4]:2.080537381978E-1,(51[&rate=5.714834068055728E-4]:8.258694050174E-1,(11[&rate=5.714834068055728E-4]:3.283252096066E-1,17[&rate=5.714834068055728E-4]:3.666813739903E-1)[&rate=5.714834068055728E-4]:5.797359762327E-1)[&rate=5.714834068055728E-4]:7.457651981477E-2)[&rate=5.714834068055728E-4]:9.815028786959E-2,((((54[&rate=5.714834068055728E-4]:4.256305922806E-1,40[&rate=5.714834068055728E-4]:2.338497703628E-1)[&rate=5.714834068055728E-4]:7.170194204856E-2,(47[&rate=5.714834068055728E-4]:3.019522779209E-1,42[&rate=5.714834068055728E-4]:2.855139217565E-1)[&rate=5.714834068055728E-4]:2.003779065489E-2)[&rate=5.714834068055728E-4]:3.215624663412E-1,52[&rate=5.714834068055728E-4]:5.668402061498E-1)[&rate=5.714834068055728E-4]:1.511978136684E-1,(63[&rate=5.714834068055728E-4]:2.796369644698E-1,58[&rate=5.714834068055728E-4]:2.768972384425E-1)[&rate=5.714834068055728E-4]:4.76757219732E-1)[&rate=5.714834068055728E-4]:2.805581928836E-1)[&rate=5.714834068055728E-4]:1.64724163905E-1)[&rate=5.714834068055728E-4]:1.159804960738E-2,((39[&rate=5.714834068055728E-4]:1.193650690813E-1,((21[&rate=5.714834068055728E-4]:6.788440428413E-1,(23[&rate=5.714834068055728E-4]:3.60202409714E-1,18[&rate=5.714834068055728E-4]:3.410243275222E-1)[&rate=5.714834068055728E-4]:3.29600537237E-1)[&rate=5.714834068055728E-4]:4.944426165989E-2,(10[&rate=5.714834068055728E-4]:3.718698302364E-1,55[&rate=5.714834068055728E-4]:3.526917480446E-1)[&rate=5.714834068055728E-4]:2.714869674157E-1)[&rate=5.714834068055728E-4]:5.417616960868E-1)[&rate=5.714834068055728E-4]:5.026273114877E-2,((19[&rate=5.714834068055728E-4]:9.182670786352E-1,(26[&rate=5.714834068055728E-4]:9.12435722275E-1,1[&rate=5.714834068055728E-4]:1.261343524121E-1)[&rate=5.714834068055728E-4]:3.048889060664E-2)[&rate=5.714834068055728E-4]:1.576155486072E-1,22[&rate=5.714834068055728E-4]:1.095060709434E0)[&rate=5.714834068055728E-4]:2.362109264123E-1)[&rate=5.714834068055728E-4]:1.350980406633E-2)[&rate=5.714834068055728E-4]:7.256817704044E-3)[&rate=5.714834068055728E-4]:4.199504189585E-2)[&rate=5.714834068055728E-4]:4.222038115315E-1)[&rate=5.714834068055728E-4]:8.367976581364E-1)[&rate=5.714834068055728E-4]:1.940749516119E-2,62[&rate=5.714834068055728E-4]:5.89531866857E-1)[&rate=5.714834068055728E-4]:4.705839897477E-3,(30[&rate=5.714834068055728E-4]:5.232849177676E-1,14[&rate=5.714834068055728E-4]:2.608777843885E0)[&rate=5.714834068055728E-4]:1.35757398065E-2)[&rate=5.714834068055728E-4]:1.957544322419E-2)[&rate=5.714834068055728E-4]:3.454985613975E-2)[&rate=5.714834068055728E-4]:2.6401521262E-3)[&rate=5.714834068055728E-4]:9.855258929923E-2);
tree STATE_24776000 [&joint=-18012.015081071888,lnP=-18012.015081071888] = [&R] ((33[&rate=5.158972912133999E-4]:7.386274471509E-1,((((37[&rate=5.158972912133999E-4]:3.06511138867E-1,31[&rate=5.158972912133999E-4]:3.06511138867E-1)[&rate=5.158972912133999E-4]:1.384198800566E-1,32[&rate=5.158972912133999E-4]:5.296304724756E-1)[&rate=5.158972912133999E-4]:1.55889211804E-1,35[&rate=5.158972912133999E-4]:6.745907225309E-1)[&rate=5.158972912133999E-4]:6.072468094296E-2,(((((38[&rate=5.158972912133999E-4]:6.943680701926E-1,((3[&rate=5.158972912133999E-4]:9.058125735372E-1,((5[&rate=5.158972912133999E-4]:6.185225478044E-1,(9[&rate=5.158972912133999E-4]:3.303098148283E-1,13[&rate=5.158972912133999E-4]:3.686659792118E-1)[&rate=5.158972912133999E-4]:3.046510891405E-1)[&rate=5.158972912133999E-4]:1.447823402351E-1,16[&rate=5.158972912133999E-4]:8.263185866696E-1)[&rate=5.158972912133999E-4]:1.945624800182E-1)[&rate=5.158972912133999E-4]:3.74019161277E-1,(((57[&rate=5.158972912133999E-4]:8.10542808991E-1,((56[&rate=5.158972912133999E-4]:4.75267564632E-1,59[&rate=5.158972912133999E-4]:4.725278386046E-1)[&rate=5.158972912133999E-4]:7.49154820427E-2,60[&rate=5.158972912133999E-4]:5.529227727022E-1)[&rate=5.158972912133999E-4]:2.576200362888E-1)[&rate=5.158972912133999E-4]:6.084171791133E-1,((39[&rate=5.158972912133999E-4]:2.21124293229E-2,(((19[&rate=5.158972912133999E-4]:9.064382634794E-1,1[&rate=5.158972912133999E-4]:1.447944278629E-1)[&rate=5.158972912133999E-4]:6.160300015917E-2,26[&rate=5.158972912133999E-4]:9.92698797885E-1)[&rate=5.158972912133999E-4]:7.49339358688E-2,22[&rate=5.158972912133999E-4]:1.062153281699E0)[&rate=5.158972912133999E-4]:1.216029832402E-1)[&rate=5.158972912133999E-4]:1.002743650939E-1,((21[&rate=5.158972912133999E-4]:8.697075636292E-1,(23[&rate=5.158972912133999E-4]:7.494491365006E-1,18[&rate=5.158972912133999E-4]:7.302710543089E-1)[&rate=5.158972912133999E-4]:1.312173312383E-1)[&rate=5.158972912133999E-4]:1.805752351721E-1,(10[&rate=5.158972912133999E-4]:8.184077240257E-1,55[&rate=5.158972912133999E-4]:7.99229641834E-1)[&rate=5.158972912133999E-4]:1.469435679264E-1)[&rate=5.158972912133999E-4]:2.227889271222E-1)[&rate=5.158972912133999E-4]:4.999785122172E-2)[&rate=5.158972912133999E-4]:1.264529979981E-2,(((46[&rate=5.158972912133999E-4]:6.180384719669E-1,41[&rate=5.158972912133999E-4]:5.961206637478E-1)[&rate=5.158972912133999E-4]:3.531275544473E-1,(((27[&rate=5.158972912133999E-4]:4.462780744294E-1,4[&rate=5.158972912133999E-4]:2.736753347033E-1)[&rate=5.158972912133999E-4]:4.937604163404E-1,((8[&rate=5.158972912133999E-4]:2.602651392627E-1,53[&rate=5.158972912133999E-4]:2.712240433724E-1)[&rate=5.158972912133999E-4]:5.245579693841E-1,(15[&rate=5.158972912133999E-4]:7.481028897028E-1,12[&rate=5.158972912133999E-4]:7.097467253191E-1)[&rate=5.158972912133999E-4]:8.329556140976E-2)[&rate=5.158972912133999E-4]:3.192771089006E-2)[&rate=5.158972912133999E-4]:7.493148932313E-3,49[&rate=5.158972912133999E-4]:8.324631465513E-1)[&rate=5.158972912133999E-4]:1.441823319177E-1)[&rate=5.158972912133999E-4]:2.007388373504E-1,(((63[&rate=5.158972912133999E-4]:2.650853008266E-1,58[&rate=5.158972912133999E-4]:2.623455747992E-1)[&rate=5.158972912133999E-4]:4.711943755397E-1,(52[&rate=5.158972912133999E-4]:5.404204433839E-1,(((54[&rate=5.158972912133999E-4]:4.8953391702E-1,42[&rate=5.158972912133999E-4]:2.977530951022E-1)[&rate=5.158972912133999E-4]:1.601688498661E-2,40[&rate=5.158972912133999E-4]:3.137699800888E-1)[&rate=5.158972912133999E-4]:6.617121876211E-3,47[&rate=5.158972912133999E-4]:3.368254581294E-1)[&rate=5.158972912133999E-4]:2.803073140216E-1)[&rate=5.158972912133999E-4]:1.575030685987E-1)[&rate=5.158972912133999E-4]:2.148445859106E-1,(((((48[&rate=5.158972912133999E-4]:3.20743474432E-1,50[&rate=5.158972912133999E-4]:2.385516936101E-1)[&rate=5.158972912133999E-4]:2.991294212566E-1,45[&rate=5.158972912133999E-4]:6.171331696612E-1)[&rate=5.158972912133999E-4]:8.407462296471E-2,(43[&rate=5.158972912133999E-4]:3.871328540568E-1,44[&rate=5.158972912133999E-4]:3.843931280294E-1)[&rate=5.158972912133999E-4]:2.948968563774E-1)[&rate=5.158972912133999E-4]:2.31945632615E-1,51[&rate=5.158972912133999E-4]:8.537013704465E-1)[&rate=5.158972912133999E-4]:1.226674757833E-2,(11[&rate=5.158972912133999E-4]:3.079798474E-1,17[&rate=5.158972912133999E-4]:3.463360117836E-1)[&rate=5.158972912133999E-4]:6.401800514467E-1)[&rate=5.158972912133999E-4]:4.679997986842E-2)[&rate=5.158972912133999E-4]:1.824244371043E-1)[&rate=5.158972912133999E-4]:8.161823235845E-2)[&rate=5.158972912133999E-4]:9.754151540325E-2)[&rate=5.158972912133999E-4]:4.17276061406E-1)[&rate=5.158972912133999E-4]:8.035002811991E-1,29[&rate=5.158972912133999E-4]:5.247041923979E-1)[&rate=5.158972912133999E-4]:1.791854466413E-2,30[&rate=5.158972912133999E-4]:5.42622737062E-1)[&rate=5.158972912133999E-4]:3.262821139353E-2,14[&rate=5.158972912133999E-4]:2.660743874573E0)[&rate=5.158972912133999E-4]:1.446604548276E-2,(62[&rate=5.158972912133999E-4]:6.467294967646E-1,((61[&rate=5.158972912133999E-4]:6.354318705592E-1,((24[&rate=5.158972912133999E-4]:8.17706765493E-1,(7[&rate=5.158972912133999E-4]:2.597758721238E-1,6[&rate=5.158972912133999E-4]:2.597758721238E-1)[&rate=5.158972912133999E-4]:4.510815783007E-1)[&rate=5.158972912133999E-4]:2.622320210728E-1,(((20[&rate=5.158972912133999E-4]:3.890965628364E-1,25[&rate=5.158972912133999E-4]:4.055349190008E-1)[&rate=5.158972912133999E-4]:4.672615509582E-1,2[&rate=5.158972912133999E-4]:6.837553740686E-1)[&rate=5.158972912133999E-4]:1.022598293203E-1,28[&rate=5.158972912133999E-4]:1.013412463663E0)[&rate=5.158972912133999E-4]:1.103619393412E-1)[&rate=5.158972912133999E-4]:1.575561951424E0)[&rate=5.158972912133999E-4]:5.333494615554E-2,34[&rate=5.158972912133999E-4]:4.975099861136E-1)[&rate=5.158972912133999E-4]:2.080421010445E-2)[&rate=5.158972912133999E-4]:3.64546354072E-4)[&rate=5.158972912133999E-4]:1.71831089893E-2)[&rate=5.158972912133999E-4]:1.697324586269E-2)[&rate=5.158972912133999E-4]:5.275704240261E-2,36[&rate=5.158972912133999E-4]:8.269036152364E-1);
tree STATE_24778000 [&joint=-18005.556878426014,lnP=-18005.556878426014] = [&R] (((((24[&rate=4.05474978383718E-4]:8.662357329935E-1,(7[&rate=4.05474978383718E-4]:2.77893397222E-1,6[&rate=4.05474978383718E-4]:2.77893397222E-1)[&rate=4.05474978383718E-4]:4.81493020703E-1)[&rate=4.05474978383718E-4]:1.735937120942E-1,((28[&rate=4.05474978383718E-4]:7.895171527833E-1,2[&rate=4.05474978383718E-4]:5.621198925092E-1)[&rate=4.05474978383718E-4]:1.490842985629E-1,(20[&rate=4.05474978383718E-4]:3.571202668442E-1,25[&rate=4.05474978383718E-4]:3.735586230085E-1)[&rate=4.05474978383718E-4]:5.26686663954E-1)[&rate=4.05474978383718E-4]:1.450636101799E-1)[&rate=4.05474978383718E-4]:1.703956468148E0,((61[&rate=4.05474978383718E-4]:6.38725227669E-1,34[&rate=4.05474978383718E-4]:4.474683970679E-1)[&rate=4.05474978383718E-4]:7.672105831462E-2,(30[&rate=4.05474978383718E-4]:5.949311670785E-1,62[&rate=4.05474978383718E-4]:6.523082162588E-1)[&rate=4.05474978383718E-4]:2.96539670213E-4)[&rate=4.05474978383718E-4]:8.270759822091E-3)[&rate=4.05474978383718E-4]:1.330699563852E-2,(((38[&rate=4.05474978383718E-4]:6.883627615546E-1,((3[&rate=4.05474978383718E-4]:1.070689459881E0,(((9[&rate=4.05474978383718E-4]:6.613645369467E-1,13[&rate=4.05474978383718E-4]:6.997207013302E-1)[&rate=4.05474978383718E-4]:1.156062660367E-1,16[&rate=4.05474978383718E-4]:8.235461454492E-1)[&rate=4.05474978383718E-4]:3.133624678901E-2,5[&rate=4.05474978383718E-4]:7.918686936081E-1)[&rate=4.05474978383718E-4]:3.308755607938E-1)[&rate=4.05474978383718E-4]:2.109799509075E-1,((((((19[&rate=4.05474978383718E-4]:6.635883319275E-1,26[&rate=4.05474978383718E-4]:6.882458661739E-1)[&rate=4.05474978383718E-4]:1.73000882313E-1,1[&rate=4.05474978383718E-4]:7.494537862394E-2)[&rate=4.05474978383718E-4]:2.790342760147E-1,22[&rate=4.05474978383718E-4]:1.134801572447E0)[&rate=4.05474978383718E-4]:1.654823755022E-1,39[&rate=4.05474978383718E-4]:1.386401123327E-1)[&rate=4.05474978383718E-4]:3.701018330151E-3,(((23[&rate=4.05474978383718E-4]:4.088123972497E-1,18[&rate=4.05474978383718E-4]:3.896343150579E-1)[&rate=4.05474978383718E-4]:3.450022476863E-1,21[&rate=4.05474978383718E-4]:7.428557408264E-1)[&rate=4.05474978383718E-4]:1.319297409469E-1,(10[&rate=4.05474978383718E-4]:4.505864452529E-1,55[&rate=4.05474978383718E-4]:4.314083630612E-1)[&rate=4.05474978383718E-4]:3.392675296711E-1)[&rate=4.05474978383718E-4]:4.182405803963E-1)[&rate=4.05474978383718E-4]:5.055122285031E-2,((((((27[&rate=4.05474978383718E-4]:4.468835387288E-1,4[&rate=4.05474978383718E-4]:2.742807990028E-1)[&rate=4.05474978383718E-4]:4.416416570202E-1,(8[&rate=4.05474978383718E-4]:6.208638419874E-1,53[&rate=4.05474978383718E-4]:6.31822746097E-1)[&rate=4.05474978383718E-4]:1.443736825288E-1)[&rate=4.05474978383718E-4]:4.795649493875E-2,(15[&rate=4.05474978383718E-4]:6.82905047127E-1,12[&rate=4.05474978383718E-4]:6.445488827433E-1)[&rate=4.05474978383718E-4]:1.768643147937E-1)[&rate=4.05474978383718E-4]:1.221692151314E-1,((49[&rate=4.05474978383718E-4]:7.12156730301E-1,41[&rate=4.05474978383718E-4]:6.847594700272E-1)[&rate=4.05474978383718E-4]:7.196306291949E-2,46[&rate=4.05474978383718E-4]:7.786403411658E-1)[&rate=4.05474978383718E-4]:1.594626194479E-1)[&rate=4.05474978383718E-4]:2.63226729863E-1,((((((48[&rate=4.05474978383718E-4]:3.343976949538E-1,50[&rate=4.05474978383718E-4]:2.522059141319E-1)[&rate=4.05474978383718E-4]:1.152714881215E-1,45[&rate=4.05474978383718E-4]:4.469294570479E-1)[&rate=4.05474978383718E-4]:3.410732688482E-1,(43[&rate=4.05474978383718E-4]:4.244424680331E-1,44[&rate=4.05474978383718E-4]:4.217027420057E-1)[&rate=4.05474978383718E-4]:3.443821756712E-1)[&rate=4.05474978383718E-4]:2.264420020197E-1,(11[&rate=4.05474978383718E-4]:6.412067908586E-1,17[&rate=4.05474978383718E-4]:6.795629552423E-1)[&rate=4.05474978383718E-4]:3.759776630844E-1)[&rate=4.05474978383718E-4]:6.280449946848E-3,51[&rate=4.05474978383718E-4]:9.41273123068E-1)[&rate=4.05474978383718E-4]:6.807164790994E-2,((((54[&rate=4.05474978383718E-4]:4.999112958576E-1,(42[&rate=4.05474978383718E-4]:2.491185337714E-1,47[&rate=4.05474978383718E-4]:2.655568899358E-1)[&rate=4.05474978383718E-4]:5.901194016847E-2)[&rate=4.05474978383718E-4]:3.009309044549E-1,40[&rate=4.05474978383718E-4]:6.090613783948E-1)[&rate=4.05474978383718E-4]:1.657661631203E-1,52[&rate=4.05474978383718E-4]:7.145535689123E-1)[&rate=4.05474978383718E-4]:2.019515804027E-1,(63[&rate=4.05474978383718E-4]:2.656639793771E-1,58[&rate=4.05474978383718E-4]:2.629242533498E-1)[&rate=4.05474978383718E-4]:6.891973343216E-1)[&rate=4.05474978383718E-4]:9.283962166296E-2)[&rate=4.05474978383718E-4]:1.152725907316E-1)[&rate=4.05474978383718E-4]:2.77632414346E-2,(57[&rate=4.05474978383718E-4]:7.763772857361E-1,((56[&rate=4.05474978383718E-4]:4.25417584908E-1,59[&rate=4.05474978383718E-4]:4.226778588807E-1)[&rate=4.05474978383718E-4]:2.145239817411E-1,60[&rate=4.05474978383718E-4]:6.426812926767E-1)[&rate=4.05474978383718E-4]:1.336959930594E-1)[&rate=4.05474978383718E-4]:6.307978379562E-1)[&rate=4.05474978383718E-4]:3.229257228677E-2)[&rate=4.05474978383718E-4]:9.151678330305E-2)[&rate=4.05474978383718E-4]:4.094330767932E-1)[&rate=4.05474978383718E-4]:8.055056358704E-1,14[&rate=4.05474978383718E-4]:2.606197164548E0)[&rate=4.05474978383718E-4]:5.129067518157E-2,29[&rate=4.05474978383718E-4]:5.719949136127E-1)[&rate=4.05474978383718E-4]:4.481054859659E-2)[&rate=4.05474978383718E-4]:1.141820597317E-1,((((37[&rate=4.05474978383718E-4]:5.365050125172E-1,31[&rate=4.05474978383718E-4]:5.365050125172E-1)[&rate=4.05474978383718E-4]:3.622338195342E-2,32[&rate=4.05474978383718E-4]:6.574278480226E-1)[&rate=4.05474978383718E-4]:1.281978746647E-1,35[&rate=4.05474978383718E-4]:7.746967609386E-1)[&rate=4.05474978383718E-4]:8.220031014936E-2,(36[&rate=4.05474978383718E-4]:7.626617033232E-1,33[&rate=4.05474978383718E-4]:7.271425776403E-1)[&rate=4.05474978383718E-4]:1.16093291262E-1)[&rate=4.05474978383718E-4]:2.505751399367E-3);
tree STATE_24780000 [&joint=-18003.78494611672,lnP=-18003.78494611672] = [&R] ((((61[&rate=4.956186778025327E-4]:6.632541453448E-1,14[&rate=4.956186778025327E-4]:2.628528492227E0)[&rate=4.956186778025327E-4]:6.497258649767E-2,(34[&rate=4.956186778025327E-4]:5.217988892275E-1,30[&rate=4.956186778025327E-4]:5.928371405936E-1)[&rate=4.956186778025327E-4]:1.517101201395E-2)[&rate=4.956186778025327E-4]:7.060842213864E-3,((((20[&rate=4.956186778025327E-4]:3.968602203867E-1,25[&rate=4.956186778025327E-4]:4.132985765511E-1)[&rate=4.956186778025327E-4]:5.215201997278E-1,(28[&rate=4.956186778025327E-4]:9.102686250874E-1,(24[&rate=4.956186778025327E-4]:7.32482906943E-1,(7[&rate=4.956186778025327E-4]:3.061629221675E-1,6[&rate=4.956186778025327E-4]:3.061629221675E-1)[&rate=4.956186778025327E-4]:3.194706697069E-1)[&rate=4.956186778025327E-4]:1.339501017061E-1)[&rate=4.956186778025327E-4]:6.290631557516E-2)[&rate=4.956186778025327E-4]:1.53437686533E-1,2[&rate=4.956186778025327E-4]:8.992153669215E-1)[&rate=4.956186778025327E-4]:1.657492293146E0,(((38[&rate=4.956186778025327E-4]:6.319960297397E-1,((3[&rate=4.956186778025327E-4]:8.600059148975E-1,((9[&rate=4.956186778025327E-4]:4.584231697292E-1,13[&rate=4.956186778025327E-4]:4.967793341126E-1)[&rate=4.956186778025327E-4]:3.081277114211E-1,(5[&rate=4.956186778025327E-4]:7.079872860318E-1,16[&rate=4.956186778025327E-4]:7.710009846619E-1)[&rate=4.956186778025327E-4]:4.212523895409E-2)[&rate=4.956186778025327E-4]:1.619481844321E-1)[&rate=4.956186778025327E-4]:5.469870179788E-1,((57[&rate=4.956186778025327E-4]:5.027458812518E-1,((56[&rate=4.956186778025327E-4]:4.140436727527E-1,60[&rate=4.956186778025327E-4]:4.167833987803E-1)[&rate=4.956186778025327E-4]:1.678642088855E-2,59[&rate=4.956186778025327E-4]:4.280903676139E-1)[&rate=4.956186778025327E-4]:6.917606158297E-2)[&rate=4.956186778025327E-4]:9.210757938486E-1,((((((27[&rate=4.956186778025327E-4]:3.828043338143E-1,4[&rate=4.956186778025327E-4]:2.102015940883E-1)[&rate=4.956186778025327E-4]:5.410246496667E-1,(46[&rate=4.956186778025327E-4]:7.689721179011E-1,8[&rate=4.956186778025327E-4]:7.662323918738E-1)[&rate=4.956186778025327E-4]:3.430892037433E-2)[&rate=4.956186778025327E-4]:9.055804759347E-2,((15[&rate=4.956186778025327E-4]:3.414513399822E-1,12[&rate=4.956186778025327E-4]:3.030951755985E-1)[&rate=4.956186778025327E-4]:3.944092850219E-1,(49[&rate=4.956186778025327E-4]:6.695497253233E-1,53[&rate=4.956186778025327E-4]:6.722894513509E-1)[&rate=4.956186778025327E-4]:2.795473529711E-2)[&rate=4.956186778025327E-4]:2.018140773033E-1)[&rate=4.956186778025327E-4]:1.504180172681E-1,41[&rate=4.956186778025327E-4]:1.022339294918E0)[&rate=4.956186778025327E-4]:1.566890946118E-1,(((51[&rate=4.956186778025327E-4]:5.698980951542E-1,(11[&rate=4.956186778025327E-4]:2.875280540893E-1,17[&rate=4.956186778025327E-4]:3.25884218473E-1)[&rate=4.956186778025327E-4]:3.645618218868E-1)[&rate=4.956186778025327E-4]:2.356660049151E-1,(((48[&rate=4.956186778025327E-4]:2.703534333963E-1,50[&rate=4.956186778025327E-4]:1.881616525745E-1)[&rate=4.956186778025327E-4]:3.03144800099E-1,45[&rate=4.956186778025327E-4]:5.70758507468E-1)[&rate=4.956186778025327E-4]:1.574586962125E-1,(43[&rate=4.956186778025327E-4]:6.130587835322E-1,44[&rate=4.956186778025327E-4]:6.103190575049E-1)[&rate=4.956186778025327E-4]:9.598033795655E-2)[&rate=4.956186778025327E-4]:1.567989511833E-1)[&rate=4.956186778025327E-4]:1.119916277409E-1,(((63[&rate=4.956186778025327E-4]:2.596042221013E-1,58[&rate=4.956186778025327E-4]:2.568644960739E-1)[&rate=4.956186778025327E-4]:5.021799155967E-1,52[&rate=4.956186778025327E-4]:7.234279733143E-1)[&rate=4.956186778025327E-4]:5.838309630515E-3,(((40[&rate=4.956186778025327E-4]:2.760270914093E-1,42[&rate=4.956186778025327E-4]:2.760270914093E-1)[&rate=4.956186778025327E-4]:3.830954517496E-2,47[&rate=4.956186778025327E-4]:3.307749927486E-1)[&rate=4.956186778025327E-4]:3.142806375051E-1,54[&rate=4.956186778025327E-4]:8.203980960071E-1)[&rate=4.956186778025327E-4]:1.609229814583E-1)[&rate=4.956186778025327E-4]:1.882894448654E-1)[&rate=4.956186778025327E-4]:2.066781411715E-1)[&rate=4.956186778025327E-4]:4.054996771788E-2,(((((23[&rate=4.956186778025327E-4]:3.880484129252E-1,18[&rate=4.956186778025327E-4]:3.688703307335E-1)[&rate=4.956186778025327E-4]:3.653011031044E-1,21[&rate=4.956186778025327E-4]:7.4239061192E-1)[&rate=4.956186778025327E-4]:1.554678985396E-1,10[&rate=4.956186778025327E-4]:8.129270036104E-1)[&rate=4.956186778025327E-4]:5.233313758474E-2,55[&rate=4.956186778025327E-4]:8.460820590034E-1)[&rate=4.956186778025327E-4]:3.34996388076E-1,((((19[&rate=4.956186778025327E-4]:7.207648509874E-1,26[&rate=4.956186778025327E-4]:7.454223852339E-1)[&rate=4.956186778025327E-4]:1.555022635192E-1,1[&rate=4.956186778025327E-4]:1.146232788901E-1)[&rate=4.956186778025327E-4]:1.012469794045E-1,22[&rate=4.956186778025327E-4]:9.966921761029E-1)[&rate=4.956186778025327E-4]:2.390351173453E-1,39[&rate=4.956186778025327E-4]:7.408345783181E-2)[&rate=4.956186778025327E-4]:6.041964678182E-2)[&rate=4.956186778025327E-4]:3.849991016821E-2)[&rate=4.956186778025327E-4]:4.243317852789E-3)[&rate=4.956186778025327E-4]:2.324863262691E-1)[&rate=4.956186778025327E-4]:2.277428228909E-1)[&rate=4.956186778025327E-4]:8.929374807715E-1,29[&rate=4.956186778025327E-4]:5.517693515173E-1)[&rate=4.956186778025327E-4]:4.058741776543E-2,62[&rate=4.956186778025327E-4]:6.497338184631E-1)[&rate=4.956186778025327E-4]:7.625087955449E-3)[&rate=4.956186778025327E-4]:1.508713758323E-2)[&rate=4.956186778025327E-4]:6.402381655881E-2,(((36[&rate=4.956186778025327E-4]:6.645340632107E-1,33[&rate=4.956186778025327E-4]:6.290149375279E-1)[&rate=4.956186778025327E-4]:7.737286797096E-2,35[&rate=4.956186778025327E-4]:7.200490076845E-1)[&rate=4.956186778025327E-4]:4.496543327751E-2,(32[&rate=4.956186778025327E-4]:6.893824215385E-1,(31[&rate=4.956186778025327E-4]:6.039630791026E-1,37[&rate=4.956186778025327E-4]:6.039630791026E-1)[&rate=4.956186778025327E-4]:7.198888838098E-4)[&rate=4.956186778025327E-4]:8.656098117221E-2)[&rate=4.956186778025327E-4]:4.249367096458E-2);
tree STATE_24782000 [&joint=-17989.6519211964,lnP=-17989.6519211964] = [&R] (((32[&rate=5.195795307990301E-4]:7.323286757195E-1,(31[&rate=5.195795307990301E-4]:4.858414585423E-1,37[&rate=5.195795307990301E-4]:4.858414585423E-1)[&rate=5.195795307990301E-4]:1.617877636251E-1)[&rate=5.195795307990301E-4]:1.243319365974E-1,((((34[&rate=5.195795307990301E-4]:4.859319040875E-1,62[&rate=5.195795307990301E-4]:6.14347204634E-1)[&rate=5.195795307990301E-4]:3.866314899919E-2,14[&rate=5.195795307990301E-4]:2.68112623057E0)[&rate=5.195795307990301E-4]:4.314762883965E-2,(30[&rate=5.195795307990301E-4]:6.161648980382E-1,29[&rate=5.195795307990301E-4]:6.161648980382E-1)[&rate=5.195795307990301E-4]:2.261603525437E-2)[&rate=5.195795307990301E-4]:2.910112969324E-2,(61[&rate=5.195795307990301E-4]:7.205023241239E-1,((((28[&rate=5.195795307990301E-4]:9.057511869049E-1,(24[&rate=5.195795307990301E-4]:7.478224916768E-1,(7[&rate=5.195795307990301E-4]:3.755242139473E-1,6[&rate=5.195795307990301E-4]:3.755242139473E-1)[&rate=5.195795307990301E-4]:2.654489626611E-1)[&rate=5.195795307990301E-4]:1.140930787896E-1)[&rate=5.195795307990301E-4]:1.390730189694E-1,(20[&rate=5.195795307990301E-4]:6.22938951427E-1,25[&rate=5.195795307990301E-4]:6.393773075914E-1)[&rate=5.195795307990301E-4]:3.670907338992E-1)[&rate=5.195795307990301E-4]:2.375274524574E-1,2[&rate=5.195795307990301E-4]:1.054954398058E0)[&rate=5.195795307990301E-4]:1.477838728622E0,(38[&rate=5.195795307990301E-4]:4.047894410452E-1,((((((53[&rate=5.195795307990301E-4]:7.94849536942E-1,(46[&rate=5.195795307990301E-4]:5.491687140392E-1,41[&rate=5.195795307990301E-4]:5.272509058202E-1)[&rate=5.195795307990301E-4]:2.374616448205E-1)[&rate=5.195795307990301E-4]:6.248004689503E-2,((27[&rate=5.195795307990301E-4]:4.080709503049E-1,4[&rate=5.195795307990301E-4]:2.354682105789E-1)[&rate=5.195795307990301E-4]:4.96052954865E-1,8[&rate=5.195795307990301E-4]:7.80836233937E-1)[&rate=5.195795307990301E-4]:6.553444579041E-2)[&rate=5.195795307990301E-4]:1.428391663993E-2,(49[&rate=5.195795307990301E-4]:8.520000227261E-1,(15[&rate=5.195795307990301E-4]:6.366493162574E-1,12[&rate=5.195795307990301E-4]:5.982931518738E-1)[&rate=5.195795307990301E-4]:2.537068708523E-1)[&rate=5.195795307990301E-4]:1.687375172333E-2)[&rate=5.195795307990301E-4]:1.298849170475E-1,(((51[&rate=5.195795307990301E-4]:7.904989004684E-1,(11[&rate=5.195795307990301E-4]:6.23201433394E-1,17[&rate=5.195795307990301E-4]:6.615575977777E-1)[&rate=5.195795307990301E-4]:2.494892478962E-1)[&rate=5.195795307990301E-4]:1.150908276446E-2,(((48[&rate=5.195795307990301E-4]:4.257117425681E-1,50[&rate=5.195795307990301E-4]:3.435199617462E-1)[&rate=5.195795307990301E-4]:1.284498217063E-1,45[&rate=5.195795307990301E-4]:5.514218382471E-1)[&rate=5.195795307990301E-4]:6.700182122995E-2,(43[&rate=5.195795307990301E-4]:2.415760689566E-1,44[&rate=5.195795307990301E-4]:2.388363429293E-1)[&rate=5.195795307990301E-4]:3.576695083286E-1)[&rate=5.195795307990301E-4]:2.630363785503E-1)[&rate=5.195795307990301E-4]:4.60811042364E-2,(52[&rate=5.195795307990301E-4]:7.766101292222E-1,((63[&rate=5.195795307990301E-4]:1.758475080307E-1,58[&rate=5.195795307990301E-4]:1.731077820034E-1)[&rate=5.195795307990301E-4]:5.903223328079E-1,(42[&rate=5.195795307990301E-4]:3.447377192156E-1,((54[&rate=5.195795307990301E-4]:4.312009814078E-1,47[&rate=5.195795307990301E-4]:2.558585156544E-1)[&rate=5.195795307990301E-4]:4.449495416254E-2,40[&rate=5.195795307990301E-4]:2.839151136526E-1)[&rate=5.195795307990301E-4]:6.082260556302E-2)[&rate=5.195795307990301E-4]:4.433499298422E-1)[&rate=5.195795307990301E-4]:4.879645276729E-2)[&rate=5.195795307990301E-4]:7.147895824699E-2)[&rate=5.195795307990301E-4]:6.847782320579E-2)[&rate=5.195795307990301E-4]:2.412039542209E-1,((57[&rate=5.195795307990301E-4]:7.087549568464E-1,((59[&rate=5.195795307990301E-4]:4.619243955261E-1,60[&rate=5.195795307990301E-4]:4.67403847581E-1)[&rate=5.195795307990301E-4]:9.271604785759E-4,56[&rate=5.195795307990301E-4]:4.65591282032E-1)[&rate=5.195795307990301E-4]:2.404239487869E-1)[&rate=5.195795307990301E-4]:7.002278950145E-1,((((23[&rate=5.195795307990301E-4]:6.567822714991E-1,18[&rate=5.195795307990301E-4]:6.376041893074E-1)[&rate=5.195795307990301E-4]:2.180744161097E-1,21[&rate=5.195795307990301E-4]:8.638977834992E-1)[&rate=5.195795307990301E-4]:1.526479556664E-2,(10[&rate=5.195795307990301E-4]:7.69296355518E-1,55[&rate=5.195795307990301E-4]:7.501182733262E-1)[&rate=5.195795307990301E-4]:2.493471669861E-2)[&rate=5.195795307990301E-4]:3.735215078908E-1,(39[&rate=5.195795307990301E-4]:6.925316277677E-3,(((19[&rate=5.195795307990301E-4]:8.535292172554E-1,26[&rate=5.195795307990301E-4]:8.781867515018E-1)[&rate=5.195795307990301E-4]:8.013572385337E-2,1[&rate=5.195795307990301E-4]:1.720211054922E-1)[&rate=5.195795307990301E-4]:3.840026646724E-2,22[&rate=5.195795307990301E-4]:9.912432897677E-1)[&rate=5.195795307990301E-4]:1.773258621263E-1)[&rate=5.195795307990301E-4]:9.507383917219E-2)[&rate=5.195795307990301E-4]:6.040835394524E-2)[&rate=5.195795307990301E-4]:3.582533583165E-3)[&rate=5.195795307990301E-4]:1.611509159094E-1,(3[&rate=5.195795307990301E-4]:1.131505647848E0,((16[&rate=5.195795307990301E-4]:7.020424853839E-1,5[&rate=5.195795307990301E-4]:6.390287867538E-1)[&rate=5.195795307990301E-4]:1.916151969672E-1,(9[&rate=5.195795307990301E-4]:6.697603316559E-1,13[&rate=5.195795307990301E-4]:7.081164960393E-1)[&rate=5.195795307990301E-4]:1.773220082295E-1)[&rate=5.195795307990301E-4]:3.52916458648E-1)[&rate=5.195795307990301E-4]:1.928955850119E-1)[&rate=5.195795307990301E-4]:8.312793421244E-2)[&rate=5.195795307990301E-4]:1.144442041799E0)[&rate=5.195795307990301E-4]:2.421642103895E-2)[&rate=5.195795307990301E-4]:6.75983180968E-2)[&rate=5.195795307990301E-4]:4.943428703616E-2)[&rate=5.195795307990301E-4]:2.351702236931E-2,((36[&rate=5.195795307990301E-4]:6.733782093172E-1,33[&rate=5.195795307990301E-4]:6.378590836344E-1)[&rate=5.195795307990301E-4]:9.927733897399E-2,35[&rate=5.195795307990301E-4]:7.50797624794E-1)[&rate=5.195795307990301E-4]:1.184510481436E-1);
tree STATE_24784000 [&joint=-18020.187263713142,lnP=-18020.187263713142] = [&R] (30[&rate=4.977399742414098E-4]:7.118162014581E-1,((((32[&rate=4.977399742414098E-4]:5.090935993046E-1,37[&rate=4.977399742414098E-4]:4.243941457526E-1)[&rate=4.977399742414098E-4]:2.310385808506E-1,(31[&rate=4.977399742414098E-4]:6.443382920375E-1,(36[&rate=4.977399742414098E-4]:7.195487738094E-1,33[&rate=4.977399742414098E-4]:6.840296481266E-1)[&rate=4.977399742414098E-4]:2.041793352866E-2)[&rate=4.977399742414098E-4]:1.109443456559E-2)[&rate=4.977399742414098E-4]:2.174679113111E-2,35[&rate=4.977399742414098E-4]:7.509500095376E-1)[&rate=4.977399742414098E-4]:5.7559013227E-2,(62[&rate=4.977399742414098E-4]:7.07736146832E-1,((34[&rate=4.977399742414098E-4]:5.223429387455E-1,(38[&rate=4.977399742414098E-4]:1.382943461054E0,((((((53[&rate=4.977399742414098E-4]:1.157534355764E0,(46[&rate=4.977399742414098E-4]:1.133891201932E0,41[&rate=4.977399742414098E-4]:1.111973393713E0)[&rate=4.977399742414098E-4]:1.542397574911E-2)[&rate=4.977399742414098E-4]:2.8981652344E-2,49[&rate=4.977399742414098E-4]:1.18377628208E0)[&rate=4.977399742414098E-4]:2.655644875943E-3,(((27[&rate=4.977399742414098E-4]:3.474579427057E-1,4[&rate=4.977399742414098E-4]:1.748552029797E-1)[&rate=4.977399742414098E-4]:5.10753328736E-1,8[&rate=4.977399742414098E-4]:7.349236002087E-1)[&rate=4.977399742414098E-4]:1.15573860982E-1,(15[&rate=4.977399742414098E-4]:4.835523374793E-1,12[&rate=4.977399742414098E-4]:4.451961730956E-1)[&rate=4.977399742414098E-4]:4.135204661772E-1)[&rate=4.977399742414098E-4]:3.277152876832E-1)[&rate=4.977399742414098E-4]:1.068890117906E-1,((((43[&rate=4.977399742414098E-4]:3.767466473535E-1,(44[&rate=4.977399742414098E-4]:3.518413807367E-1,((48[&rate=4.977399742414098E-4]:3.112133837363E-1,50[&rate=4.977399742414098E-4]:2.290216029145E-1)[&rate=4.977399742414098E-4]:2.224304440426E-2,45[&rate=4.977399742414098E-4]:3.307167021132E-1)[&rate=4.977399742414098E-4]:4.304248684254E-2)[&rate=4.977399742414098E-4]:2.216554058949E-2)[&rate=4.977399742414098E-4]:4.475919642598E-1,(11[&rate=4.977399742414098E-4]:5.096978243571E-1,17[&rate=4.977399742414098E-4]:5.480539887408E-1)[&rate=4.977399742414098E-4]:3.365585954754E-1)[&rate=4.977399742414098E-4]:2.841935331323E-1,51[&rate=4.977399742414098E-4]:1.048258172143E0)[&rate=4.977399742414098E-4]:3.438867571653E-2,(((54[&rate=4.977399742414098E-4]:5.41327728328E-1,47[&rate=4.977399742414098E-4]:3.659852625746E-1)[&rate=4.977399742414098E-4]:2.729990011429E-2,(40[&rate=4.977399742414098E-4]:2.961994837676E-1,42[&rate=4.977399742414098E-4]:2.961994837676E-1)[&rate=4.977399742414098E-4]:8.064732275691E-2)[&rate=4.977399742414098E-4]:5.913215113335E-1,((63[&rate=4.977399742414098E-4]:3.858178166959E-1,58[&rate=4.977399742414098E-4]:3.830780906686E-1)[&rate=4.977399742414098E-4]:5.48626217773E-1,52[&rate=4.977399742414098E-4]:8.960878700853E-1)[&rate=4.977399742414098E-4]:1.180647516998E-2)[&rate=4.977399742414098E-4]:1.747525026041E-1)[&rate=4.977399742414098E-4]:1.284823100654E-1)[&rate=4.977399742414098E-4]:7.152740506552E-2,((57[&rate=4.977399742414098E-4]:5.025346678938E-1,((59[&rate=4.977399742414098E-4]:3.133173019787E-1,60[&rate=4.977399742414098E-4]:3.187967540336E-1)[&rate=4.977399742414098E-4]:1.392231265961E-1,56[&rate=4.977399742414098E-4]:4.552801546021E-1)[&rate=4.977399742414098E-4]:4.451478726407E-2)[&rate=4.977399742414098E-4]:1.02690321035E0,((((26[&rate=4.977399742414098E-4]:6.708078262437E-1,19[&rate=4.977399742414098E-4]:6.461502919972E-1)[&rate=4.977399742414098E-4]:2.023518838347E-1,1[&rate=4.977399742414098E-4]:8.685834021545E-2)[&rate=4.977399742414098E-4]:9.161298565073E-2,22[&rate=4.977399742414098E-4]:9.592932436744E-1)[&rate=4.977399742414098E-4]:2.776780015058E-1,(39[&rate=4.977399742414098E-4]:4.059265163664E-2,(((23[&rate=4.977399742414098E-4]:3.496346858353E-1,18[&rate=4.977399742414098E-4]:3.304566036436E-1)[&rate=4.977399742414098E-4]:4.264337870517E-1,21[&rate=4.977399742414098E-4]:7.651095687774E-1)[&rate=4.977399742414098E-4]:2.113508635125E-1,(10[&rate=4.977399742414098E-4]:5.905241049824E-1,55[&rate=4.977399742414098E-4]:5.713460227907E-1)[&rate=4.977399742414098E-4]:3.010048204582E-1)[&rate=4.977399742414098E-4]:2.148171508534E-1)[&rate=4.977399742414098E-4]:3.473475792725E-2)[&rate=4.977399742414098E-4]:2.075351262143E-1)[&rate=4.977399742414098E-4]:8.013205294296E-3)[&rate=4.977399742414098E-4]:2.116962662598E-1,(3[&rate=4.977399742414098E-4]:7.133766906922E-1,(16[&rate=4.977399742414098E-4]:8.129714506864E-1,(5[&rate=4.977399742414098E-4]:7.462215838961E-1,(9[&rate=4.977399742414098E-4]:3.076592332041E-1,13[&rate=4.977399742414098E-4]:3.460153975875E-1)[&rate=4.977399742414098E-4]:4.550007068564E-1)[&rate=4.977399742414098E-4]:3.73616816018E-3)[&rate=4.977399742414098E-4]:1.547373315638E-2)[&rate=4.977399742414098E-4]:7.864555906127E-1)[&rate=4.977399742414098E-4]:8.858509057762E-1)[&rate=4.977399742414098E-4]:1.836018880519E-1)[&rate=4.977399742414098E-4]:4.300057819966E-2,(61[&rate=4.977399742414098E-4]:7.267243323248E-1,(((((28[&rate=4.977399742414098E-4]:7.951280095832E-1,(20[&rate=4.977399742414098E-4]:2.976681307411E-1,25[&rate=4.977399742414098E-4]:3.141064869055E-1)[&rate=4.977399742414098E-4]:4.42665358294E-1)[&rate=4.977399742414098E-4]:6.109789464662E-2,(24[&rate=4.977399742414098E-4]:7.468891458326E-1,(7[&rate=4.977399742414098E-4]:3.846865879385E-1,6[&rate=4.977399742414098E-4]:3.846865879385E-1)[&rate=4.977399742414098E-4]:2.553532428255E-1)[&rate=4.977399742414098E-4]:6.550114195884E-2)[&rate=4.977399742414098E-4]:4.634421599914E-1,2[&rate=4.977399742414098E-4]:1.092270803947E0)[&rate=4.977399742414098E-4]:1.45407451894E0,29[&rate=4.977399742414098E-4]:5.896195200573E-1)[&rate=4.977399742414098E-4]:1.069077316726E-2,14[&rate=4.977399742414098E-4]:2.685803219342E0)[&rate=4.977399742414098E-4]:6.195459865347E-3)[&rate=4.977399742414098E-4]:2.987601522144E-2)[&rate=4.977399742414098E-4]:1.397732934029E-2)[&rate=4.977399742414098E-4]:2.973462456662E-2)[&rate=4.977399742414098E-4]:3.172247923983E-2);
tree STATE_24786000 [&joint=-18009.643458068844,lnP=-18009.643458068844] = [&R] (((38[&rate=4.536391284143713E-4]:1.101884591859E0,((((((8[&rate=4.536391284143713E-4]:7.971017166055E-1,(27[&rate=4.536391284143713E-4]:2.868635374517E-1,4[&rate=4.536391284143713E-4]:1.142607977257E-1)[&rate=4.536391284143713E-4]:6.335258503868E-1)[&rate=4.536391284143713E-4]:9.79320932441E-2,((46[&rate=4.536391284143713E-4]:6.320398206812E-1,(53[&rate=4.536391284143713E-4]:6.160621819176E-1,41[&rate=4.536391284143713E-4]:5.859251956162E-1)[&rate=4.536391284143713E-4]:2.419681684593E-2)[&rate=4.536391284143713E-4]:1.75708109848E-1,49[&rate=4.536391284143713E-4]:8.13227382584E-1)[&rate=4.536391284143713E-4]:9.002560534776E-2)[&rate=4.536391284143713E-4]:2.110698026494E-1,(15[&rate=4.536391284143713E-4]:6.994086639483E-1,12[&rate=4.536391284143713E-4]:6.610524995647E-1)[&rate=4.536391284143713E-4]:4.532702910165E-1)[&rate=4.536391284143713E-4]:1.476978330168E-1,((((63[&rate=4.536391284143713E-4]:3.740815570387E-1,58[&rate=4.536391284143713E-4]:3.713418310114E-1)[&rate=4.536391284143713E-4]:6.105927241742E-1,((47[&rate=4.536391284143713E-4]:3.515782743642E-1,(40[&rate=4.536391284143713E-4]:2.588799478146E-1,42[&rate=4.536391284143713E-4]:2.588799478146E-1)[&rate=4.536391284143713E-4]:7.625997038525E-2)[&rate=4.536391284143713E-4]:3.103509703755E-1,54[&rate=4.536391284143713E-4]:8.37271710493E-1)[&rate=4.536391284143713E-4]:3.611012008567E-1)[&rate=4.536391284143713E-4]:8.360266006421E-2,((((43[&rate=4.536391284143713E-4]:2.602226564778E-1,44[&rate=4.536391284143713E-4]:2.574829304505E-1)[&rate=4.536391284143713E-4]:1.536602979198E-1,((48[&rate=4.536391284143713E-4]:3.56727330646E-1,50[&rate=4.536391284143713E-4]:2.745355498241E-1)[&rate=4.536391284143713E-4]:4.88999167871E-2,45[&rate=4.536391284143713E-4]:4.028875214057E-1)[&rate=4.536391284143713E-4]:3.01735151836E-2)[&rate=4.536391284143713E-4]:3.619583099997E-1,(11[&rate=4.536391284143713E-4]:3.601989514319E-1,17[&rate=4.536391284143713E-4]:3.985551158156E-1)[&rate=4.536391284143713E-4]:4.375601211845E-1)[&rate=4.536391284143713E-4]:2.44318808597E-2,51[&rate=4.536391284143713E-4]:7.399991726542E-1)[&rate=4.536391284143713E-4]:2.899216042392E-1)[&rate=4.536391284143713E-4]:1.524744245615E-2,52[&rate=4.536391284143713E-4]:1.04516821935E0)[&rate=4.536391284143713E-4]:1.346606234264E-1)[&rate=4.536391284143713E-4]:1.370283373196E-1,(((((23[&rate=4.536391284143713E-4]:3.787058580142E-1,18[&rate=4.536391284143713E-4]:3.595277758225E-1)[&rate=4.536391284143713E-4]:9.351071494381E-2,21[&rate=4.536391284143713E-4]:4.612576688484E-1)[&rate=4.536391284143713E-4]:4.187665039127E-1,(10[&rate=4.536391284143713E-4]:6.473972120562E-1,55[&rate=4.536391284143713E-4]:6.282191298644E-1)[&rate=4.536391284143713E-4]:1.476954538557E-1)[&rate=4.536391284143713E-4]:3.320786236218E-1,(39[&rate=4.536391284143713E-4]:4.537168023586E-2,(((26[&rate=4.536391284143713E-4]:9.070097473277E-1,19[&rate=4.536391284143713E-4]:8.823522130813E-1)[&rate=4.536391284143713E-4]:8.745634304035E-2,1[&rate=4.536391284143713E-4]:2.081647205052E-1)[&rate=4.536391284143713E-4]:1.711740505677E-1,22[&rate=4.536391284143713E-4]:1.160160688881E0)[&rate=4.536391284143713E-4]:4.685482697118E-2)[&rate=4.536391284143713E-4]:1.604618464031E-2)[&rate=4.536391284143713E-4]:2.469449146703E-1,(57[&rate=4.536391284143713E-4]:6.422499884418E-1,((60[&rate=4.536391284143713E-4]:4.609954555376E-1,59[&rate=4.536391284143713E-4]:4.555160034827E-1)[&rate=4.536391284143713E-4]:7.677453372945E-3,56[&rate=4.536391284143713E-4]:4.65933182883E-1)[&rate=4.536391284143713E-4]:1.735770795312E-1)[&rate=4.536391284143713E-4]:9.126881335705E-1)[&rate=4.536391284143713E-4]:1.671357863148E-2)[&rate=4.536391284143713E-4]:1.61197817494E-1,((9[&rate=4.536391284143713E-4]:3.31549292666E-1,13[&rate=4.536391284143713E-4]:3.699054570495E-1)[&rate=4.536391284143713E-4]:4.653053589828E-1,((16[&rate=4.536391284143713E-4]:3.954618076838E-1,3[&rate=4.536391284143713E-4]:2.803933145332E-1)[&rate=4.536391284143713E-4]:3.471651846402E-1,5[&rate=4.536391284143713E-4]:6.79613293694E-1)[&rate=4.536391284143713E-4]:1.008030017905E-1)[&rate=4.536391284143713E-4]:7.551729486806E-1)[&rate=4.536391284143713E-4]:6.210898682421E-1)[&rate=4.536391284143713E-4]:6.042001385567E-1,(((62[&rate=4.536391284143713E-4]:6.646078169678E-1,14[&rate=4.536391284143713E-4]:2.692723693905E0)[&rate=4.536391284143713E-4]:6.069573280454E-3,((((28[&rate=4.536391284143713E-4]:9.027215373559E-1,(24[&rate=4.536391284143713E-4]:7.45346239914E-1,(7[&rate=4.536391284143713E-4]:3.121323081938E-1,6[&rate=4.536391284143713E-4]:3.121323081938E-1)[&rate=4.536391284143713E-4]:3.263646166516E-1)[&rate=4.536391284143713E-4]:1.135396810035E-1)[&rate=4.536391284143713E-4]:5.260144521622E-2,(20[&rate=4.536391284143713E-4]:4.859780146605E-1,25[&rate=4.536391284143713E-4]:5.024163708248E-1)[&rate=4.536391284143713E-4]:4.145504473635E-1)[&rate=4.536391284143713E-4]:2.891564596981E-1,2[&rate=4.536391284143713E-4]:1.017082181996E0)[&rate=4.536391284143713E-4]:1.510214649638E0,61[&rate=4.536391284143713E-4]:6.907896080398E-1)[&rate=4.536391284143713E-4]:4.272931226308E-2)[&rate=4.536391284143713E-4]:6.118666167919E-2,((34[&rate=4.536391284143713E-4]:3.611281685911E-1,29[&rate=4.536391284143713E-4]:4.321664199573E-1)[&rate=4.536391284143713E-4]:1.868871860832E-1,30[&rate=4.536391284143713E-4]:6.190536060405E-1)[&rate=4.536391284143713E-4]:5.543339670661E-2)[&rate=4.536391284143713E-4]:5.843356867495E-2)[&rate=4.536391284143713E-4]:7.776508077359E-2,((32[&rate=4.536391284143713E-4]:7.580901385293E-1,(31[&rate=4.536391284143713E-4]:6.444820865294E-1,37[&rate=4.536391284143713E-4]:6.444820865294E-1)[&rate=4.536391284143713E-4]:2.890859844782E-2)[&rate=4.536391284143713E-4]:8.560332896223E-2,(35[&rate=4.536391284143713E-4]:7.464259985617E-1,(36[&rate=4.536391284143713E-4]:5.924280938846E-1,33[&rate=4.536391284143713E-4]:5.569089682017E-1)[&rate=4.536391284143713E-4]:1.758558281743E-1)[&rate=4.536391284143713E-4]:8.633850718112E-2)[&rate=4.536391284143713E-4]:1.063364469992E-1);
tree STATE_24788000 [&joint=-18027.3750404476,lnP=-18027.3750404476] = [&R] (((62[&rate=5.07478571290897E-4]:7.32886979816E-1,(61[&rate=5.07478571290897E-4]:7.470872596275E-1,(34[&rate=5.07478571290897E-4]:5.17655796314E-1,(((((24[&rate=5.07478571290897E-4]:7.078860684655E-1,(7[&rate=5.07478571290897E-4]:4.190941409058E-1,6[&rate=5.07478571290897E-4]:4.190941409058E-1)[&rate=5.07478571290897E-4]:1.819426124912E-1)[&rate=5.07478571290897E-4]:8.033984956657E-2,28[&rate=5.07478571290897E-4]:8.320615344705E-1)[&rate=5.07478571290897E-4]:1.478163941181E-1,(20[&rate=5.07478571290897E-4]:3.584942682784E-1,25[&rate=5.07478571290897E-4]:3.749326244428E-1)[&rate=5.07478571290897E-4]:5.665891397621E-1)[&rate=5.07478571290897E-4]:3.459968759407E-1,2[&rate=5.07478571290897E-4]:1.098477544255E0)[&rate=5.07478571290897E-4]:1.429805556879E0,29[&rate=5.07478571290897E-4]:5.715572983048E-1)[&rate=5.07478571290897E-4]:1.713674937541E-2)[&rate=5.07478571290897E-4]:3.817463271236E-2)[&rate=5.07478571290897E-4]:4.86412502431E-2)[&rate=5.07478571290897E-4]:3.982050899383E-2,30[&rate=5.07478571290897E-4]:7.153304396295E-1)[&rate=5.07478571290897E-4]:4.881478396126E-2,(((32[&rate=5.07478571290897E-4]:8.160375372798E-1,(31[&rate=5.07478571290897E-4]:5.6920832033E-1,37[&rate=5.07478571290897E-4]:5.6920832033E-1)[&rate=5.07478571290897E-4]:1.621297633977E-1)[&rate=5.07478571290897E-4]:1.881629304912E-2,(35[&rate=5.07478571290897E-4]:8.162427654759E-1,((36[&rate=5.07478571290897E-4]:6.577905333228E-1,33[&rate=5.07478571290897E-4]:6.222714076399E-1)[&rate=5.07478571290897E-4]:4.267082358842E-2,(38[&rate=5.07478571290897E-4]:1.210376838271E0,(((((15[&rate=5.07478571290897E-4]:6.843639284494E-1,12[&rate=5.07478571290897E-4]:6.460077640657E-1)[&rate=5.07478571290897E-4]:4.660435474968E-1,(((41[&rate=5.07478571290897E-4]:7.550335684312E-1,46[&rate=5.07478571290897E-4]:7.769513766502E-1)[&rate=5.07478571290897E-4]:3.337616798685E-2,(53[&rate=5.07478571290897E-4]:6.888892378791E-1,49[&rate=5.07478571290897E-4]:6.861495118515E-1)[&rate=5.07478571290897E-4]:1.296574848403E-1)[&rate=5.07478571290897E-4]:2.934943545826E-1,(8[&rate=5.07478571290897E-4]:7.717037150847E-1,(27[&rate=5.07478571290897E-4]:3.843073111045E-1,4[&rate=5.07478571290897E-4]:2.117045713785E-1)[&rate=5.07478571290897E-4]:5.106840752131E-1)[&rate=5.07478571290897E-4]:3.293784581076E-1)[&rate=5.07478571290897E-4]:2.749960288134E-3)[&rate=5.07478571290897E-4]:1.474855652691E-1,(((51[&rate=5.07478571290897E-4]:5.642153476122E-1,(11[&rate=5.07478571290897E-4]:2.92985311723E-1,17[&rate=5.07478571290897E-4]:3.313414761066E-1)[&rate=5.07478571290897E-4]:3.534218167111E-1)[&rate=5.07478571290897E-4]:4.812226641382E-1,(52[&rate=5.07478571290897E-4]:7.155619607446E-1,((54[&rate=5.07478571290897E-4]:4.814192596415E-1,((42[&rate=5.07478571290897E-4]:2.528380000421E-1,40[&rate=5.07478571290897E-4]:2.528380000421E-1)[&rate=5.07478571290897E-4]:2.35129975195E-2,47[&rate=5.07478571290897E-4]:2.92789353726E-1)[&rate=5.07478571290897E-4]:1.328744016216E-2)[&rate=5.07478571290897E-4]:4.480666064498E-1,(63[&rate=5.07478571290897E-4]:3.876430905874E-1,58[&rate=5.07478571290897E-4]:3.849033645601E-1)[&rate=5.07478571290897E-4]:3.281441453671E-1)[&rate=5.07478571290897E-4]:3.813088917377E-2)[&rate=5.07478571290897E-4]:3.298760510058E-1)[&rate=5.07478571290897E-4]:6.895168081033E-2,((50[&rate=5.07478571290897E-4]:5.449190360391E-1,((43[&rate=5.07478571290897E-4]:3.594005056479E-1,44[&rate=5.07478571290897E-4]:3.566607796206E-1)[&rate=5.07478571290897E-4]:7.96757569866E-2,45[&rate=5.07478571290897E-4]:4.582543448262E-1)[&rate=5.07478571290897E-4]:1.661167460074E-1)[&rate=5.07478571290897E-4]:6.463184095819E-2,48[&rate=5.07478571290897E-4]:6.917426578192E-1)[&rate=5.07478571290897E-4]:5.048388155634E-1)[&rate=5.07478571290897E-4]:6.295540344909E-2)[&rate=5.07478571290897E-4]:6.094657599987E-2,((39[&rate=5.07478571290897E-4]:7.673370202647E-2,((((23[&rate=5.07478571290897E-4]:3.193713239565E-1,18[&rate=5.07478571290897E-4]:3.001932417647E-1)[&rate=5.07478571290897E-4]:1.359538173819E-1,21[&rate=5.07478571290897E-4]:4.443662372287E-1)[&rate=5.07478571290897E-4]:5.198386606709E-1,(10[&rate=5.07478571290897E-4]:7.754510763871E-1,55[&rate=5.07478571290897E-4]:7.562729941953E-1)[&rate=5.07478571290897E-4]:1.038223146633E-1)[&rate=5.07478571290897E-4]:2.486458661042E-1,(((26[&rate=5.07478571290897E-4]:5.686332506578E-1,19[&rate=5.07478571290897E-4]:5.439757164114E-1)[&rate=5.07478571290897E-4]:2.766129532364E-1,1[&rate=5.07478571290897E-4]:5.894483403129E-2)[&rate=5.07478571290897E-4]:1.008172027457E-1,22[&rate=5.07478571290897E-4]:9.405839545852E-1)[&rate=5.07478571290897E-4]:2.832257135282E-1)[&rate=5.07478571290897E-4]:1.456786952936E-2)[&rate=5.07478571290897E-4]:1.070982460562E-1,(57[&rate=5.07478571290897E-4]:8.605016900686E-1,((59[&rate=5.07478571290897E-4]:5.381149913419E-1,56[&rate=5.07478571290897E-4]:5.408547173692E-1)[&rate=5.07478571290897E-4]:7.315901378817E-3,60[&rate=5.07478571290897E-4]:5.509103447756E-1)[&rate=5.07478571290897E-4]:3.09591345293E-1)[&rate=5.07478571290897E-4]:5.699056004799E-1)[&rate=5.07478571290897E-4]:6.26789020093E-2)[&rate=5.07478571290897E-4]:2.261661562016E-1,((9[&rate=5.07478571290897E-4]:4.284461883733E-1,13[&rate=5.07478571290897E-4]:4.668023527567E-1)[&rate=5.07478571290897E-4]:3.591516962936E-1,(5[&rate=5.07478571290897E-4]:7.548119908601E-1,(16[&rate=5.07478571290897E-4]:7.558138686447E-1,3[&rate=5.07478571290897E-4]:6.407453754941E-1)[&rate=5.07478571290897E-4]:6.201182084551E-2)[&rate=5.07478571290897E-4]:1.634753764243E-2)[&rate=5.07478571290897E-4]:7.508325462841E-1)[&rate=5.07478571290897E-4]:7.431792840327E-1)[&rate=5.07478571290897E-4]:3.129754535901E-1)[&rate=5.07478571290897E-4]:1.376393320619E-1)[&rate=5.07478571290897E-4]:7.682103104314E-3)[&rate=5.07478571290897E-4]:8.7309264143E-3,14[&rate=5.07478571290897E-4]:2.789733420565E0)[&rate=5.07478571290897E-4]:5.990472914252E-2);
tree STATE_24790000 [&joint=-18023.482147195366,lnP=-18023.482147195366] = [&R] (((36[&rate=4.743534864856412E-4]:8.477185124344E-1,33[&rate=4.743534864856412E-4]:8.121993867515E-1)[&rate=4.743534864856412E-4]:2.795620689131E-2,((38[&rate=4.743534864856412E-4]:9.459713469819E-1,((((((23[&rate=4.743534864856412E-4]:4.221849685682E-1,18[&rate=4.743534864856412E-4]:4.030068863765E-1)[&rate=4.743534864856412E-4]:1.212688297141E-1,21[&rate=4.743534864856412E-4]:5.324948941727E-1)[&rate=4.743534864856412E-4]:3.624857565895E-1,(10[&rate=4.743534864856412E-4]:5.119488759168E-1,55[&rate=4.743534864856412E-4]:4.92770793725E-1)[&rate=4.743534864856412E-4]:2.981002679962E-1)[&rate=4.743534864856412E-4]:4.598159926617E-1,(39[&rate=4.743534864856412E-4]:9.272667176418E-2,(((26[&rate=4.743534864856412E-4]:5.625009523434E-1,19[&rate=4.743534864856412E-4]:5.378434180969E-1)[&rate=4.743534864856412E-4]:3.030803231064E-1,1[&rate=4.743534864856412E-4]:7.92799055868E-2)[&rate=4.743534864856412E-4]:3.062360433309E-1,22[&rate=4.743534864856412E-4]:1.166337866726E0)[&rate=4.743534864856412E-4]:8.803264065457E-2)[&rate=4.743534864856412E-4]:1.113850401531E-1)[&rate=4.743534864856412E-4]:1.099906941263E-1,((57[&rate=4.743534864856412E-4]:6.043746787657E-1,(59[&rate=4.743534864856412E-4]:5.252305686875E-1,(60[&rate=4.743534864856412E-4]:4.5232015062E-1,56[&rate=4.743534864856412E-4]:4.495804245924E-1)[&rate=4.743534864856412E-4]:7.838987012251E-2)[&rate=4.743534864856412E-4]:7.366465802321E-2)[&rate=4.743534864856412E-4]:9.505757971561E-1,(((49[&rate=4.743534864856412E-4]:1.001586981316E0,((53[&rate=4.743534864856412E-4]:4.169494717428E-1,46[&rate=4.743534864856412E-4]:4.087302936605E-1)[&rate=4.743534864856412E-4]:2.720624087453E-1,41[&rate=4.743534864856412E-4]:6.588748941867E-1)[&rate=4.743534864856412E-4]:3.153148268557E-1)[&rate=4.743534864856412E-4]:1.222485950374E-1,((8[&rate=4.743534864856412E-4]:6.317152133647E-1,(27[&rate=4.743534864856412E-4]:4.555128318095E-1,4[&rate=4.743534864856412E-4]:2.829100920835E-1)[&rate=4.743534864856412E-4]:2.994900527881E-1)[&rate=4.743534864856412E-4]:4.001063877403E-1,(15[&rate=4.743534864856412E-4]:5.446601984573E-1,12[&rate=4.743534864856412E-4]:5.063040340736E-1)[&rate=4.743534864856412E-4]:5.337367451135E-1)[&rate=4.743534864856412E-4]:8.379479716662E-2)[&rate=4.743534864856412E-4]:1.412789078528E-1,((52[&rate=4.743534864856412E-4]:9.757274135945E-1,(51[&rate=4.743534864856412E-4]:3.296401623168E-1,(11[&rate=4.743534864856412E-4]:3.501644514954E-1,17[&rate=4.743534864856412E-4]:3.885206158791E-1)[&rate=4.743534864856412E-4]:6.166749164327E-2)[&rate=4.743534864856412E-4]:6.460872512777E-1)[&rate=4.743534864856412E-4]:5.873227371925E-2,(((44[&rate=4.743534864856412E-4]:4.14955730196E-1,43[&rate=4.743534864856412E-4]:4.176954562234E-1)[&rate=4.743534864856412E-4]:3.141134785369E-1,((48[&rate=4.743534864856412E-4]:5.391543351918E-1,50[&rate=4.743534864856412E-4]:4.569625543699E-1)[&rate=4.743534864856412E-4]:3.448453455967E-3,45[&rate=4.743534864856412E-4]:5.398630626204E-1)[&rate=4.743534864856412E-4]:2.111239543316E-1)[&rate=4.743534864856412E-4]:3.230492653429E-1,((40[&rate=4.743534864856412E-4]:6.209110042724E-1,(54[&rate=4.743534864856412E-4]:5.624294088235E-1,(47[&rate=4.743534864856412E-4]:3.838965678962E-1,42[&rate=4.743534864856412E-4]:3.674582117318E-1)[&rate=4.743534864856412E-4]:3.190375173906E-3)[&rate=4.743534864856412E-4]:2.502624173667E-1)[&rate=4.743534864856412E-4]:1.313269825063E-1,(63[&rate=4.743534864856412E-4]:2.907717179484E-1,58[&rate=4.743534864856412E-4]:2.88031991921E-1)[&rate=4.743534864856412E-4]:4.395484606113E-1)[&rate=4.743534864856412E-4]:3.026202133244E-1)[&rate=4.743534864856412E-4]:3.987545981341E-2)[&rate=4.743534864856412E-4]:1.484630160708E-1)[&rate=4.743534864856412E-4]:1.172332519891E-1)[&rate=4.743534864856412E-4]:5.727272587587E-3)[&rate=4.743534864856412E-4]:1.089855621593E-1,((3[&rate=4.743534864856412E-4]:6.281453694891E-1,16[&rate=4.743534864856412E-4]:7.432138626397E-1)[&rate=4.743534864856412E-4]:3.109353316898E-1,((9[&rate=4.743534864856412E-4]:3.398054153656E-1,13[&rate=4.743534864856412E-4]:3.781615797491E-1)[&rate=4.743534864856412E-4]:2.338249346782E-1,5[&rate=4.743534864856412E-4]:5.571919938794E-1)[&rate=4.743534864856412E-4]:4.339435018199E-1)[&rate=4.743534864856412E-4]:4.812675409966E-1)[&rate=4.743534864856412E-4]:5.28362830834E-1)[&rate=4.743534864856412E-4]:7.106451248913E-1,35[&rate=4.743534864856412E-4]:8.118676134258E-1)[&rate=4.743534864856412E-4]:4.194918240266E-2)[&rate=4.743534864856412E-4]:7.892943242635E-2,((32[&rate=4.743534864856412E-4]:8.205365864413E-1,(31[&rate=4.743534864856412E-4]:5.40737578499E-1,37[&rate=4.743534864856412E-4]:5.40737578499E-1)[&rate=4.743534864856412E-4]:1.950995543903E-1)[&rate=4.743534864856412E-4]:1.21703508461E-1,(62[&rate=4.743534864856412E-4]:7.855019060868E-1,(((29[&rate=4.743534864856412E-4]:6.909755015431E-1,30[&rate=4.743534864856412E-4]:6.909755015431E-1)[&rate=4.743534864856412E-4]:9.160991645219E-3,14[&rate=4.743534864856412E-4]:2.785629419306E0)[&rate=4.743534864856412E-4]:1.622210947716E-2,(34[&rate=4.743534864856412E-4]:4.831741626403E-1,((((28[&rate=4.743534864856412E-4]:8.908779546808E-1,(24[&rate=4.743534864856412E-4]:6.216510405614E-1,(7[&rate=4.743534864856412E-4]:2.487508103093E-1,6[&rate=4.743534864856412E-4]:2.487508103093E-1)[&rate=4.743534864856412E-4]:2.660509151836E-1)[&rate=4.743534864856412E-4]:2.253912976809E-1)[&rate=4.743534864856412E-4]:2.070779665444E-1,(20[&rate=4.743534864856412E-4]:3.56592814998E-1,25[&rate=4.743534864856412E-4]:3.730311711624E-1)[&rate=4.743534864856412E-4]:6.865685856791E-1)[&rate=4.743534864856412E-4]:4.025072564358E-1,2[&rate=4.743534864856412E-4]:1.273065917387E0)[&rate=4.743534864856412E-4]:1.194218560115E0,61[&rate=4.743534864856412E-4]:6.307772539073E-1)[&rate=4.743534864856412E-4]:4.36537393341E-2)[&rate=4.743534864856412E-4]:1.62146188659E-1)[&rate=4.743534864856412E-4]:1.176625424099E-2)[&rate=4.743534864856412E-4]:7.477097570081E-2)[&rate=4.743534864856412E-4]:1.435095101241E-3);
tree STATE_24792000 [&joint=-18016.907150083298,lnP=-18016.907150083298] = [&R] ((32[&rate=4.366554132299577E-4]:9.18454854906E-1,(31[&rate=4.366554132299577E-4]:6.601855204497E-1,37[&rate=4.366554132299577E-4]:6.601855204497E-1)[&rate=4.366554132299577E-4]:1.735698809042E-1)[&rate=4.366554132299577E-4]:3.37919277075E-2,(((((((20[&rate=4.366554132299577E-4]:2.451950098525E-1,25[&rate=4.366554132299577E-4]:2.616333660169E-1)[&rate=4.366554132299577E-4]:6.596928002154E-1,(28[&rate=4.366554132299577E-4]:7.744595525914E-1,2[&rate=4.366554132299577E-4]:5.470622923174E-1)[&rate=4.366554132299577E-4]:1.852227780246E-1)[&rate=4.366554132299577E-4]:1.300042247734E-1,(24[&rate=4.366554132299577E-4]:7.776817064662E-1,(7[&rate=4.366554132299577E-4]:4.287478142543E-1,6[&rate=4.366554132299577E-4]:4.287478142543E-1)[&rate=4.366554132299577E-4]:2.420845771433E-1)[&rate=4.366554132299577E-4]:2.681692324848E-1)[&rate=4.366554132299577E-4]:1.726251323243E0,34[&rate=4.366554132299577E-4]:5.607765641626E-1)[&rate=4.366554132299577E-4]:3.039103831065E-2,(61[&rate=4.366554132299577E-4]:7.478805985372E-1,62[&rate=4.366554132299577E-4]:6.850390684826E-1)[&rate=4.366554132299577E-4]:3.454383453722E-2)[&rate=4.366554132299577E-4]:3.222159779059E-2,(30[&rate=4.366554132299577E-4]:6.90136333817E-1,(14[&rate=4.366554132299577E-4]:2.636732989214E0,29[&rate=4.366554132299577E-4]:5.512400630964E-1)[&rate=4.366554132299577E-4]:1.388962707206E-1)[&rate=4.366554132299577E-4]:4.291117813047E-3)[&rate=4.366554132299577E-4]:8.183028972827E-2,(((38[&rate=4.366554132299577E-4]:1.23874807528E0,(((((((15[&rate=4.366554132299577E-4]:6.48679902581E-1,12[&rate=4.366554132299577E-4]:6.103237381973E-1)[&rate=4.366554132299577E-4]:3.207606533028E-1,49[&rate=4.366554132299577E-4]:9.310843915002E-1)[&rate=4.366554132299577E-4]:1.836917043832E-2,((27[&rate=4.366554132299577E-4]:7.484168717059E-1,4[&rate=4.366554132299577E-4]:5.758141319799E-1)[&rate=4.366554132299577E-4]:1.837170962057E-1,8[&rate=4.366554132299577E-4]:8.088462966787E-1)[&rate=4.366554132299577E-4]:1.323880871777E-1)[&rate=4.366554132299577E-4]:1.902489116025E-2,((53[&rate=4.366554132299577E-4]:7.945578422185E-1,41[&rate=4.366554132299577E-4]:7.644208559171E-1)[&rate=4.366554132299577E-4]:8.619194450507E-2,46[&rate=4.366554132299577E-4]:8.725306086412E-1)[&rate=4.366554132299577E-4]:9.046839240278E-2)[&rate=4.366554132299577E-4]:3.012492697964E-1,(((51[&rate=4.366554132299577E-4]:7.18326033143E-1,(11[&rate=4.366554132299577E-4]:7.683595028166E-1,17[&rate=4.366554132299577E-4]:8.067156672003E-1)[&rate=4.366554132299577E-4]:3.215831114831E-2)[&rate=4.366554132299577E-4]:2.249431518749E-1,((48[&rate=4.366554132299577E-4]:4.286918805317E-1,50[&rate=4.366554132299577E-4]:3.465000997098E-1)[&rate=4.366554132299577E-4]:2.870029767233E-1,((43[&rate=4.366554132299577E-4]:4.469719794265E-1,(45[&rate=4.366554132299577E-4]:4.601331460569E-1,44[&rate=4.366554132299577E-4]:4.382153378378E-1)[&rate=4.366554132299577E-4]:6.016915561316E-3)[&rate=4.366554132299577E-4]:2.209401704949E-1,52[&rate=4.366554132299577E-4]:6.076381773186E-1)[&rate=4.366554132299577E-4]:2.586489911451E-2)[&rate=4.366554132299577E-4]:3.097661085848E-1)[&rate=4.366554132299577E-4]:2.839320766056E-2,(((40[&rate=4.366554132299577E-4]:1.705657768517E-1,54[&rate=4.366554132299577E-4]:3.623465987695E-1)[&rate=4.366554132299577E-4]:3.071674723036E-1,(42[&rate=4.366554132299577E-4]:2.888965173746E-1,47[&rate=4.366554132299577E-4]:3.05334873539E-1)[&rate=4.366554132299577E-4]:1.888367317807E-1)[&rate=4.366554132299577E-4]:2.67469526797E-1,(63[&rate=4.366554132299577E-4]:4.149716440202E-1,58[&rate=4.366554132299577E-4]:4.122319179928E-1)[&rate=4.366554132299577E-4]:3.083133237131E-1)[&rate=4.366554132299577E-4]:2.867335893289E-1)[&rate=4.366554132299577E-4]:2.158735493949E-1)[&rate=4.366554132299577E-4]:9.070135546546E-3,(((39[&rate=4.366554132299577E-4]:1.45692578346E-1,(((23[&rate=4.366554132299577E-4]:5.037257932326E-1,18[&rate=4.366554132299577E-4]:4.845477110408E-1)[&rate=4.366554132299577E-4]:3.106998806475E-1,21[&rate=4.366554132299577E-4]:8.034667697704E-1)[&rate=4.366554132299577E-4]:1.86409967591E-1,(10[&rate=4.366554132299577E-4]:7.630741359042E-1,55[&rate=4.366554132299577E-4]:7.438960537125E-1)[&rate=4.366554132299577E-4]:1.41871094608E-1)[&rate=4.366554132299577E-4]:3.065007724913E-1)[&rate=4.366554132299577E-4]:2.041834526243E-2,(((26[&rate=4.366554132299577E-4]:8.41736062107E-1,19[&rate=4.366554132299577E-4]:8.170785278606E-1)[&rate=4.366554132299577E-4]:3.357701082757E-2,1[&rate=4.366554132299577E-4]:8.901170307165E-2)[&rate=4.366554132299577E-4]:1.572949467786E-1,22[&rate=4.366554132299577E-4]:1.027128567658E0)[&rate=4.366554132299577E-4]:3.006261915663E-1)[&rate=4.366554132299577E-4]:3.33650943009E-2,(57[&rate=4.366554132299577E-4]:6.219812774107E-1,(56[&rate=4.366554132299577E-4]:3.404042844294E-1,(59[&rate=4.366554132299577E-4]:1.993594415978E-1,60[&rate=4.366554132299577E-4]:2.048388936527E-1)[&rate=4.366554132299577E-4]:1.383051168042E-1)[&rate=4.366554132299577E-4]:2.788372669538E-1)[&rate=4.366554132299577E-4]:8.240700829644E-1)[&rate=4.366554132299577E-4]:5.349237792796E-3)[&rate=4.366554132299577E-4]:1.292968235046E-1,(((5[&rate=4.366554132299577E-4]:7.513088115736E-1,16[&rate=4.366554132299577E-4]:8.143225102037E-1)[&rate=4.366554132299577E-4]:1.879235540774E-1,(9[&rate=4.366554132299577E-4]:4.274452569084E-1,13[&rate=4.366554132299577E-4]:4.658014212918E-1)[&rate=4.366554132299577E-4]:5.28225464907E-1)[&rate=4.366554132299577E-4]:3.305877913586E-1,3[&rate=4.366554132299577E-4]:1.217765362489E0)[&rate=4.366554132299577E-4]:1.136169906903E-1)[&rate=4.366554132299577E-4]:9.101054481285E-1)[&rate=4.366554132299577E-4]:4.127202035352E-1,35[&rate=4.366554132299577E-4]:8.06719420368E-1)[&rate=4.366554132299577E-4]:4.80300747727E-3,(36[&rate=4.366554132299577E-4]:6.993185747599E-1,33[&rate=4.366554132299577E-4]:6.63799449077E-1)[&rate=4.366554132299577E-4]:1.340617765826E-1)[&rate=4.366554132299577E-4]:9.315061405938E-2)[&rate=4.366554132299577E-4]:3.664477896016E-2);
tree STATE_24794000 [&joint=-18024.10006249473,lnP=-18024.10006249473] = [&R] ((34[&rate=4.477632390415985E-4]:7.052278607712E-1,((((62[&rate=4.477632390415985E-4]:6.772346487998E-1,14[&rate=4.477632390415985E-4]:2.705350525737E0)[&rate=4.477632390415985E-4]:1.783159167634E-2,(38[&rate=4.477632390415985E-4]:1.07673015938E0,(((((((27[&rate=4.477632390415985E-4]:4.797640252058E-1,4[&rate=4.477632390415985E-4]:3.071612854797E-1)[&rate=4.477632390415985E-4]:3.876624306883E-1,(49[&rate=4.477632390415985E-4]:6.000336360343E-1,8[&rate=4.477632390415985E-4]:5.918144579522E-1)[&rate=4.477632390415985E-4]:1.52324326709E-1)[&rate=4.477632390415985E-4]:1.856844916246E-1,(46[&rate=4.477632390415985E-4]:6.599720530828E-1,(41[&rate=4.477632390415985E-4]:6.07493555753E-1,53[&rate=4.477632390415985E-4]:6.376305420544E-1)[&rate=4.477632390415985E-4]:3.056068911065E-2)[&rate=4.477632390415985E-4]:2.725909492304E-1)[&rate=4.477632390415985E-4]:1.154223261485E-1,(15[&rate=4.477632390415985E-4]:5.223736148545E-1,12[&rate=4.477632390415985E-4]:4.840174504708E-1)[&rate=4.477632390415985E-4]:5.694473300456E-1)[&rate=4.477632390415985E-4]:1.32753541099E-1,((52[&rate=4.477632390415985E-4]:8.68723954464E-1,((51[&rate=4.477632390415985E-4]:6.761400068094E-1,(11[&rate=4.477632390415985E-4]:4.420284486964E-1,17[&rate=4.477632390415985E-4]:4.803846130801E-1)[&rate=4.477632390415985E-4]:3.163033389349E-1)[&rate=4.477632390415985E-4]:7.626860655508E-2,(44[&rate=4.477632390415985E-4]:7.161997612112E-1,(45[&rate=4.477632390415985E-4]:4.611623212825E-1,(43[&rate=4.477632390415985E-4]:4.351364638826E-1,(48[&rate=4.477632390415985E-4]:2.740042376474E-1,50[&rate=4.477632390415985E-4]:1.918124568256E-1)[&rate=4.477632390415985E-4]:1.830500344543E-1)[&rate=4.477632390415985E-4]:6.847775208169E-3)[&rate=4.477632390415985E-4]:2.769552481478E-1)[&rate=4.477632390415985E-4]:9.374309872872E-2)[&rate=4.477632390415985E-4]:1.163153410995E-1)[&rate=4.477632390415985E-4]:1.433606063501E-1,((63[&rate=4.477632390415985E-4]:4.168669736885E-1,58[&rate=4.477632390415985E-4]:4.141272476612E-1)[&rate=4.477632390415985E-4]:2.988479489454E-1,(54[&rate=4.477632390415985E-4]:7.71860736618E-1,(40[&rate=4.477632390415985E-4]:4.333507451562E-1,(42[&rate=4.477632390415985E-4]:4.164201130283E-2,47[&rate=4.477632390415985E-4]:5.80803674672E-2)[&rate=4.477632390415985E-4]:3.917087338534E-1)[&rate=4.477632390415985E-4]:1.46729169544E-1)[&rate=4.477632390415985E-4]:1.575528161528E-1)[&rate=4.477632390415985E-4]:3.347258025638E-1)[&rate=4.477632390415985E-4]:9.194197997941E-2)[&rate=4.477632390415985E-4]:1.355913266802E-1,(((39[&rate=4.477632390415985E-4]:1.864534732106E-1,(((26[&rate=4.477632390415985E-4]:8.010065420227E-1,19[&rate=4.477632390415985E-4]:7.763490077763E-1)[&rate=4.477632390415985E-4]:3.189431161419E-1,1[&rate=4.477632390415985E-4]:3.336482883017E-1)[&rate=4.477632390415985E-4]:8.24100078324E-3,22[&rate=4.477632390415985E-4]:1.122711206893E0)[&rate=4.477632390415985E-4]:2.253861019338E-1)[&rate=4.477632390415985E-4]:4.761884104434E-3,(((23[&rate=4.477632390415985E-4]:4.84810368927E-1,18[&rate=4.477632390415985E-4]:4.656322867353E-1)[&rate=4.477632390415985E-4]:2.247274140804E-1,21[&rate=4.477632390415985E-4]:6.985788788978E-1)[&rate=4.477632390415985E-4]:3.445752644653E-1,(10[&rate=4.477632390415985E-4]:7.974709973573E-1,55[&rate=4.477632390415985E-4]:7.782929151655E-1)[&rate=4.477632390415985E-4]:1.607516391566E-1)[&rate=4.477632390415985E-4]:2.987461454587E-1)[&rate=4.477632390415985E-4]:4.763224995776E-2,(57[&rate=4.477632390415985E-4]:8.645409319869E-1,(59[&rate=4.477632390415985E-4]:5.292043404048E-1,(60[&rate=4.477632390415985E-4]:5.11034477226E-1,56[&rate=4.477632390415985E-4]:5.082947511984E-1)[&rate=4.477632390415985E-4]:2.364931523379E-2)[&rate=4.477632390415985E-4]:3.298571395271E-1)[&rate=4.477632390415985E-4]:6.208820177517E-1)[&rate=4.477632390415985E-4]:8.989438283187E-3)[&rate=4.477632390415985E-4]:2.290613392217E-2,((9[&rate=4.477632390415985E-4]:5.114768490461E-1,13[&rate=4.477632390415985E-4]:5.498330134296E-1)[&rate=4.477632390415985E-4]:5.057620472655E-1,((5[&rate=4.477632390415985E-4]:6.731783151701E-1,16[&rate=4.477632390415985E-4]:7.361920138002E-1)[&rate=4.477632390415985E-4]:1.361232567611E-1,3[&rate=4.477632390415985E-4]:7.572467774107E-1)[&rate=4.477632390415985E-4]:1.914989682161E-1)[&rate=4.477632390415985E-4]:3.19257707824E-1)[&rate=4.477632390415985E-4]:8.114664319563E-1)[&rate=4.477632390415985E-4]:5.341231909101E-1)[&rate=4.477632390415985E-4]:4.254076838956E-2,(30[&rate=4.477632390415985E-4]:6.06619394288E-1,(((24[&rate=4.477632390415985E-4]:8.377874405812E-1,(7[&rate=4.477632390415985E-4]:4.156543690623E-1,6[&rate=4.477632390415985E-4]:4.156543690623E-1)[&rate=4.477632390415985E-4]:3.152837564504E-1)[&rate=4.477632390415985E-4]:1.932371177061E-1,((20[&rate=4.477632390415985E-4]:4.176028428023E-1,25[&rate=4.477632390415985E-4]:4.340411989667E-1)[&rate=4.477632390415985E-4]:5.408247426614E-1,28[&rate=4.477632390415985E-4]:1.013222106012E0)[&rate=4.477632390415985E-4]:6.163806871399E-2)[&rate=4.477632390415985E-4]:2.470754346115E-2,2[&rate=4.477632390415985E-4]:8.721704579128E-1)[&rate=4.477632390415985E-4]:1.691174739205E0)[&rate=4.477632390415985E-4]:7.361056539742E-2)[&rate=4.477632390415985E-4]:4.937586702374E-4,(29[&rate=4.477632390415985E-4]:5.209852426666E-1,61[&rate=4.477632390415985E-4]:6.412038219015E-1)[&rate=4.477632390415985E-4]:1.59738475689E-1)[&rate=4.477632390415985E-4]:9.554239378179E-2)[&rate=4.477632390415985E-4]:1.680787857032E-1,((35[&rate=4.477632390415985E-4]:8.299065911499E-1,(32[&rate=4.477632390415985E-4]:7.591706765899E-1,(31[&rate=4.477632390415985E-4]:6.946059080103E-2,37[&rate=4.477632390415985E-4]:6.946059080103E-2)[&rate=4.477632390415985E-4]:6.050106322368E-1)[&rate=4.477632390415985E-4]:8.166487630875E-2)[&rate=4.477632390415985E-4]:1.386591963085E-1,(36[&rate=4.477632390415985E-4]:4.810104803633E-1,33[&rate=4.477632390415985E-4]:4.454913546804E-1)[&rate=4.477632390415985E-4]:5.094132305924E-1)[&rate=4.477632390415985E-4]:1.041944109285E-1);
tree STATE_24796000 [&joint=-18006.842791251995,lnP=-18006.842791251995] = [&R] ((32[&rate=5.155380924045948E-4]:7.349260179312E-1,(31[&rate=5.155380924045948E-4]:5.645158408727E-1,37[&rate=5.155380924045948E-4]:5.645158408727E-1)[&rate=5.155380924045948E-4]:8.571072350643E-2)[&rate=5.155380924045948E-4]:3.47300681667E-1,((35[&rate=5.155380924045948E-4]:8.377286181625E-1,(36[&rate=5.155380924045948E-4]:7.587227399969E-1,33[&rate=5.155380924045948E-4]:7.23203614314E-1)[&rate=5.155380924045948E-4]:1.008638016629E-1)[&rate=5.155380924045948E-4]:1.953487135782E-1,(((61[&rate=5.155380924045948E-4]:7.446378078117E-1,(29[&rate=5.155380924045948E-4]:6.112086511462E-1,(34[&rate=5.155380924045948E-4]:5.07488642394E-1,(30[&rate=5.155380924045948E-4]:5.408167451918E-1,14[&rate=5.155380924045948E-4]:2.626309671309E0)[&rate=5.155380924045948E-4]:3.771014856835E-2)[&rate=5.155380924045948E-4]:3.268175738603E-2)[&rate=5.155380924045948E-4]:1.321057743056E-2)[&rate=5.155380924045948E-4]:3.561072007638E-4,62[&rate=5.155380924045948E-4]:6.821523849579E-1)[&rate=5.155380924045948E-4]:3.242089855311E-2,((38[&rate=5.155380924045948E-4]:6.75176344777E-1,((((((49[&rate=5.155380924045948E-4]:8.006169106236E-1,(41[&rate=5.155380924045948E-4]:7.506171290536E-1,46[&rate=5.155380924045948E-4]:7.725349372726E-1)[&rate=5.155380924045948E-4]:2.260252129626E-2)[&rate=5.155380924045948E-4]:1.35007580755E-1,(15[&rate=5.155380924045948E-4]:4.799159171914E-1,12[&rate=5.155380924045948E-4]:4.415597528077E-1)[&rate=5.155380924045948E-4]:4.940647385709E-1)[&rate=5.155380924045948E-4]:1.754945840544E-2,((8[&rate=5.155380924045948E-4]:8.223176298491E-1,53[&rate=5.155380924045948E-4]:8.332765339588E-1)[&rate=5.155380924045948E-4]:1.780083020283E-2,(27[&rate=5.155380924045948E-4]:5.385153162579E-1,4[&rate=5.155380924045948E-4]:3.659125765319E-1)[&rate=5.155380924045948E-4]:4.24890815027E-1)[&rate=5.155380924045948E-4]:1.0483631165E-1)[&rate=5.155380924045948E-4]:3.168610348924E-1,(((52[&rate=5.155380924045948E-4]:6.935800428768E-1,(((42[&rate=5.155380924045948E-4]:3.350779517005E-1,54[&rate=5.155380924045948E-4]:5.268587736183E-1)[&rate=5.155380924045948E-4]:1.130410065405E-1,40[&rate=5.155380924045948E-4]:4.48118958241E-1)[&rate=5.155380924045948E-4]:2.968425425207E-2,47[&rate=5.155380924045948E-4]:4.942415686575E-1)[&rate=5.155380924045948E-4]:2.760508029865E-1)[&rate=5.155380924045948E-4]:1.767079479556E-1,(63[&rate=5.155380924045948E-4]:3.915357904356E-1,58[&rate=5.155380924045948E-4]:3.887960644083E-1)[&rate=5.155380924045948E-4]:5.171083647805E-1)[&rate=5.155380924045948E-4]:2.847509086337E-1,(((11[&rate=5.155380924045948E-4]:4.978032141109E-1,17[&rate=5.155380924045948E-4]:5.361593784945E-1)[&rate=5.155380924045948E-4]:4.50229193251E-1,51[&rate=5.155380924045948E-4]:8.6584062654E-1)[&rate=5.155380924045948E-4]:2.603481285233E-1,(44[&rate=5.155380924045948E-4]:7.939001718918E-1,((43[&rate=5.155380924045948E-4]:3.673374322783E-1,(48[&rate=5.155380924045948E-4]:2.650828502998E-1,50[&rate=5.155380924045948E-4]:1.828910694779E-1)[&rate=5.155380924045948E-4]:1.241723901976E-1)[&rate=5.155380924045948E-4]:1.035981183041E-1,45[&rate=5.155380924045948E-4]:4.901136327741E-1)[&rate=5.155380924045948E-4]:3.257043473367E-1)[&rate=5.155380924045948E-4]:3.898228297469E-1)[&rate=5.155380924045948E-4]:2.88501444028E-2)[&rate=5.155380924045948E-4]:3.280430438849E-2)[&rate=5.155380924045948E-4]:9.510166023435E-2,((57[&rate=5.155380924045948E-4]:6.223419382014E-1,(56[&rate=5.155380924045948E-4]:5.614013238182E-1,(60[&rate=5.155380924045948E-4]:4.56779133958E-1,59[&rate=5.155380924045948E-4]:4.512996819031E-1)[&rate=5.155380924045948E-4]:1.073619158878E-1)[&rate=5.155380924045948E-4]:5.820088835558E-2)[&rate=5.155380924045948E-4]:8.200978565405E-1,((((26[&rate=5.155380924045948E-4]:5.972687525885E-1,19[&rate=5.155380924045948E-4]:5.726112183421E-1)[&rate=5.155380924045948E-4]:3.379910046655E-1,1[&rate=5.155380924045948E-4]:1.489583873911E-1)[&rate=5.155380924045948E-4]:1.823239992654E-1,22[&rate=5.155380924045948E-4]:1.112104304465E0)[&rate=5.155380924045948E-4]:1.83609150365E-1,((((23[&rate=5.155380924045948E-4]:4.46943514099E-1,18[&rate=5.155380924045948E-4]:4.277654319073E-1)[&rate=5.155380924045948E-4]:3.640041202071E-2,21[&rate=5.155380924045948E-4]:4.7238502201E-1)[&rate=5.155380924045948E-4]:5.581756302172E-1,(10[&rate=5.155380924045948E-4]:7.992821432915E-1,55[&rate=5.155380924045948E-4]:7.801040610998E-1)[&rate=5.155380924045948E-4]:1.463470020865E-1)[&rate=5.155380924045948E-4]:2.414017273849E-1,39[&rate=5.155380924045948E-4]:1.212774481055E-1)[&rate=5.155380924045948E-4]:1.279217110787E-2)[&rate=5.155380924045948E-4]:6.179483306277E-2)[&rate=5.155380924045948E-4]:9.52995898951E-2)[&rate=5.155380924045948E-4]:1.986002620478E-1,(3[&rate=5.155380924045948E-4]:1.135330244046E0,(16[&rate=5.155380924045948E-4]:9.5676037807E-1,(5[&rate=5.155380924045948E-4]:7.691167823358E-1,(9[&rate=5.155380924045948E-4]:4.238317556856E-1,13[&rate=5.155380924045948E-4]:4.62187920069E-1)[&rate=5.155380924045948E-4]:3.617233828146E-1)[&rate=5.155380924045948E-4]:1.24629897104E-1)[&rate=5.155380924045948E-4]:2.936383591261E-1)[&rate=5.155380924045948E-4]:3.516943341462E-1)[&rate=5.155380924045948E-4]:1.908914926129E-1)[&rate=5.155380924045948E-4]:9.065789890806E-1,((((24[&rate=5.155380924045948E-4]:5.248634054738E-1,(7[&rate=5.155380924045948E-4]:1.625093621104E-1,6[&rate=5.155380924045948E-4]:1.625093621104E-1)[&rate=5.155380924045948E-4]:2.555047282949E-1)[&rate=5.155380924045948E-4]:2.905564470335E-1,(20[&rate=5.155380924045948E-4]:3.118060256907E-1,25[&rate=5.155380924045948E-4]:3.28244381855E-1)[&rate=5.155380924045948E-4]:4.92654922707E-1)[&rate=5.155380924045948E-4]:8.25657640532E-3,28[&rate=5.155380924045948E-4]:8.675120453511E-1)[&rate=5.155380924045948E-4]:1.652243968561E-1,2[&rate=5.155380924045948E-4]:8.053391819331E-1)[&rate=5.155380924045948E-4]:1.75997779576E0)[&rate=5.155380924045948E-4]:4.860505946672E-2)[&rate=5.155380924045948E-4]:2.474657968638E-1)[&rate=5.155380924045948E-4]:3.822040610875E-2);
tree STATE_24798000 [&joint=-18025.410635578388,lnP=-18025.410635578388] = [&R] (36[&rate=4.8143614981074006E-4]:9.412158219115E-1,(((34[&rate=4.8143614981074006E-4]:6.425969186363E-1,((30[&rate=4.8143614981074006E-4]:5.859750924166E-1,61[&rate=4.8143614981074006E-4]:7.061936716515E-1)[&rate=4.8143614981074006E-4]:1.244493309401E-1,((((((24[&rate=4.8143614981074006E-4]:5.53648179642E-1,(7[&rate=4.8143614981074006E-4]:1.69591017134E-1,6[&rate=4.8143614981074006E-4]:1.69591017134E-1)[&rate=4.8143614981074006E-4]:2.772078474395E-1)[&rate=4.8143614981074006E-4]:2.184252305579E-1,28[&rate=4.8143614981074006E-4]:8.159090266384E-1)[&rate=4.8143614981074006E-4]:2.302333218502E-2,(20[&rate=4.8143614981074006E-4]:5.330171723769E-1,25[&rate=4.8143614981074006E-4]:5.494555285412E-1)[&rate=4.8143614981074006E-4]:2.511206658985E-1)[&rate=4.8143614981074006E-4]:1.265600898791E-1,2[&rate=4.8143614981074006E-4]:7.380951884284E-1)[&rate=4.8143614981074006E-4]:1.885395439637E0,(29[&rate=4.8143614981074006E-4]:6.017042968105E-1,14[&rate=4.8143614981074006E-4]:2.687197222928E0)[&rate=4.8143614981074006E-4]:6.506052842521E-2)[&rate=4.8143614981074006E-4]:1.348151230418E-2,(62[&rate=4.8143614981074006E-4]:6.706193435173E-1,(38[&rate=4.8143614981074006E-4]:1.54818791381E0,((((57[&rate=4.8143614981074006E-4]:6.128062485296E-1,((60[&rate=4.8143614981074006E-4]:4.479883528501E-1,56[&rate=4.8143614981074006E-4]:4.452486268225E-1)[&rate=4.8143614981074006E-4]:1.026738322533E-1,59[&rate=4.8143614981074006E-4]:5.451827330485E-1)[&rate=4.8143614981074006E-4]:6.214406342618E-2)[&rate=4.8143614981074006E-4]:9.245955314201E-1,((((23[&rate=4.8143614981074006E-4]:7.857558926255E-1,18[&rate=4.8143614981074006E-4]:7.665778104338E-1)[&rate=4.8143614981074006E-4]:2.577784304689E-1,21[&rate=4.8143614981074006E-4]:1.032575418985E0)[&rate=4.8143614981074006E-4]:5.606059644547E-2,(10[&rate=4.8143614981074006E-4]:9.295117232732E-1,55[&rate=4.8143614981074006E-4]:9.103336410815E-1)[&rate=4.8143614981074006E-4]:7.419278530781E-2)[&rate=4.8143614981074006E-4]:2.452081725485E-1,(39[&rate=4.8143614981074006E-4]:1.248829870895E-1,(((26[&rate=4.8143614981074006E-4]:1.028670282472E0,19[&rate=4.8143614981074006E-4]:1.004012748226E0)[&rate=4.8143614981074006E-4]:3.119986372508E-2,1[&rate=4.8143614981074006E-4]:2.735687763345E-1)[&rate=4.8143614981074006E-4]:2.467269656875E-2,22[&rate=4.8143614981074006E-4]:1.079063390711E0)[&rate=4.8143614981074006E-4]:2.074634319944E-1)[&rate=4.8143614981074006E-4]:5.827626938246E-2)[&rate=4.8143614981074006E-4]:1.076671810119E-1)[&rate=4.8143614981074006E-4]:4.197749510048E-2,((((((27[&rate=4.8143614981074006E-4]:4.674715777572E-1,4[&rate=4.8143614981074006E-4]:2.948688380312E-1)[&rate=4.8143614981074006E-4]:3.877202781458E-1,(15[&rate=4.8143614981074006E-4]:4.822672568754E-1,12[&rate=4.8143614981074006E-4]:4.439110924917E-1)[&rate=4.8143614981074006E-4]:2.962122702605E-1)[&rate=4.8143614981074006E-4]:5.039645145469E-2,8[&rate=4.8143614981074006E-4]:7.823006361249E-1)[&rate=4.8143614981074006E-4]:1.366395735103E-2,53[&rate=4.8143614981074006E-4]:8.069234975855E-1)[&rate=4.8143614981074006E-4]:1.679593254908E-1,((49[&rate=4.8143614981074006E-4]:4.325777022201E-1,46[&rate=4.8143614981074006E-4]:4.270982501654E-1)[&rate=4.8143614981074006E-4]:3.848595272485E-1,41[&rate=4.8143614981074006E-4]:7.900399691948E-1)[&rate=4.8143614981074006E-4]:1.547058675801E-1)[&rate=4.8143614981074006E-4]:2.718920294056E-1,((((((40[&rate=4.8143614981074006E-4]:3.293106967337E-1,54[&rate=4.8143614981074006E-4]:5.210915186515E-1)[&rate=4.8143614981074006E-4]:3.503102245954E-2,47[&rate=4.8143614981074006E-4]:3.807800753576E-1)[&rate=4.8143614981074006E-4]:1.352384989466E-1,42[&rate=4.8143614981074006E-4]:4.995802181399E-1)[&rate=4.8143614981074006E-4]:2.689939621204E-1,(63[&rate=4.8143614981074006E-4]:2.534441246534E-1,58[&rate=4.8143614981074006E-4]:2.50704398626E-1)[&rate=4.8143614981074006E-4]:4.932122473879E-1)[&rate=4.8143614981074006E-4]:5.534805345058E-2,52[&rate=4.8143614981074006E-4]:7.636482611081E-1)[&rate=4.8143614981074006E-4]:2.509718214744E-1,((11[&rate=4.8143614981074006E-4]:3.774661058639E-1,17[&rate=4.8143614981074006E-4]:4.158222702476E-1)[&rate=4.8143614981074006E-4]:4.21342701716E-1,((44[&rate=4.8143614981074006E-4]:5.06842628949E-1,(43[&rate=4.8143614981074006E-4]:4.197188952796E-1,(45[&rate=4.8143614981074006E-4]:3.007067632275E-1,(48[&rate=4.8143614981074006E-4]:2.392612430428E-1,50[&rate=4.8143614981074006E-4]:1.570694622209E-1)[&rate=4.8143614981074006E-4]:6.418524621212E-2)[&rate=4.8143614981074006E-4]:1.381902142438E-1)[&rate=4.8143614981074006E-4]:8.986345969669E-2)[&rate=4.8143614981074006E-4]:1.800567875891E-1,51[&rate=4.8143614981074006E-4]:6.293651699626E-1)[&rate=4.8143614981074006E-4]:8.725185679537E-2)[&rate=4.8143614981074006E-4]:2.980030558246E-1)[&rate=4.8143614981074006E-4]:1.472232630499E-1)[&rate=4.8143614981074006E-4]:1.627414088696E-1)[&rate=4.8143614981074006E-4]:1.696076375518E-1,(3[&rate=4.8143614981074006E-4]:1.147944577993E0,((5[&rate=4.8143614981074006E-4]:6.634245495E-1,16[&rate=4.8143614981074006E-4]:7.264382481301E-1)[&rate=4.8143614981074006E-4]:2.793625408875E-1,(9[&rate=4.8143614981074006E-4]:4.147318678896E-1,13[&rate=4.8143614981074006E-4]:4.530880322731E-1)[&rate=4.8143614981074006E-4]:5.444935786622E-1)[&rate=4.8143614981074006E-4]:2.572122821259E-1)[&rate=4.8143614981074006E-4]:3.517272661159E-1)[&rate=4.8143614981074006E-4]:1.051255795729E0)[&rate=4.8143614981074006E-4]:3.821853952061E-2)[&rate=4.8143614981074006E-4]:6.700404320295E-2)[&rate=4.8143614981074006E-4]:3.01780858168E-2)[&rate=4.8143614981074006E-4]:3.210746645862E-3)[&rate=4.8143614981074006E-4]:4.643196895552E-2,(33[&rate=4.8143614981074006E-4]:7.896462148443E-1,35[&rate=4.8143614981074006E-4]:8.033074170299E-1)[&rate=4.8143614981074006E-4]:8.517502247442E-2)[&rate=4.8143614981074006E-4]:2.459134379594E-2,(32[&rate=4.8143614981074006E-4]:8.269312611054E-1,(31[&rate=4.8143614981074006E-4]:2.35699692581E-1,37[&rate=4.8143614981074006E-4]:2.35699692581E-1)[&rate=4.8143614981074006E-4]:5.065321149723E-1)[&rate=4.8143614981074006E-4]:9.707148394366E-2)[&rate=4.8143614981074006E-4]:6.284115114005E-3);
tree STATE_24800000 [&joint=-18023.179219995698,lnP=-18023.179219995698] = [&R] ((32[&rate=4.566675404703652E-4]:8.428557360175E-1,(31[&rate=4.566675404703652E-4]:6.639763651098E-1,37[&rate=4.566675404703652E-4]:6.639763651098E-1)[&rate=4.566675404703652E-4]:9.417991735568E-2)[&rate=4.566675404703652E-4]:2.004635546154E-1,(((((61[&rate=4.566675404703652E-4]:7.691206117747E-1,30[&rate=4.566675404703652E-4]:6.489020325398E-1)[&rate=4.566675404703652E-4]:4.663235020002E-2,62[&rate=4.566675404703652E-4]:7.529114319202E-1)[&rate=4.566675404703652E-4]:9.446482830569E-2,((14[&rate=4.566675404703652E-4]:2.78151948836E0,(29[&rate=4.566675404703652E-4]:6.787307942983E-1,(38[&rate=4.566675404703652E-4]:1.403280554226E0,(((((((1[&rate=4.566675404703652E-4]:9.748911939535E-2,26[&rate=4.566675404703652E-4]:8.837904892583E-1)[&rate=4.566675404703652E-4]:2.751184617608E-1,19[&rate=4.566675404703652E-4]:1.134251416773E0)[&rate=4.566675404703652E-4]:4.717214853964E-2,22[&rate=4.566675404703652E-4]:1.200601647504E0)[&rate=4.566675404703652E-4]:3.166328782608E-1,((((23[&rate=4.566675404703652E-4]:5.104132905017E-1,18[&rate=4.566675404703652E-4]:4.912352083099E-1)[&rate=4.566675404703652E-4]:5.379340408163E-1,21[&rate=4.566675404703652E-4]:1.037388427208E0)[&rate=4.566675404703652E-4]:7.458962796347E-2,(10[&rate=4.566675404703652E-4]:9.779288125534E-1,55[&rate=4.566675404703652E-4]:9.587507303617E-1)[&rate=4.566675404703652E-4]:4.91177357691E-2)[&rate=4.566675404703652E-4]:2.61734506674E-1,39[&rate=4.566675404703652E-4]:2.230276303391E-1)[&rate=4.566675404703652E-4]:1.325630598094E-1)[&rate=4.566675404703652E-4]:3.314192024179E-2,(57[&rate=4.566675404703652E-4]:6.597451401896E-1,((59[&rate=4.566675404703652E-4]:4.15584589232E-1,56[&rate=4.566675404703652E-4]:4.183243152594E-1)[&rate=4.566675404703652E-4]:1.199998005879E-1,60[&rate=4.566675404703652E-4]:5.410638418749E-1)[&rate=4.566675404703652E-4]:1.186812983147E-1)[&rate=4.566675404703652E-4]:9.755628126664E-1)[&rate=4.566675404703652E-4]:7.756485211677E-2,((((46[&rate=4.566675404703652E-4]:7.858789226758E-1,(41[&rate=4.566675404703652E-4]:6.008757894718E-1,53[&rate=4.566675404703652E-4]:6.310127757732E-1)[&rate=4.566675404703652E-4]:1.630853249849E-1)[&rate=4.566675404703652E-4]:7.997627359668E-5,49[&rate=4.566675404703652E-4]:7.914383510041E-1)[&rate=4.566675404703652E-4]:1.046548917562E-1,(((15[&rate=4.566675404703652E-4]:4.767024527652E-1,12[&rate=4.566675404703652E-4]:4.383462883815E-1)[&rate=4.566675404703652E-4]:2.98725840618E-1,(27[&rate=4.566675404703652E-4]:3.39592347668E-1,4[&rate=4.566675404703652E-4]:1.66989607942E-1)[&rate=4.566675404703652E-4]:5.125482744823E-1)[&rate=4.566675404703652E-4]:4.553062859561E-3,8[&rate=4.566675404703652E-4]:7.334060137769E-1)[&rate=4.566675404703652E-4]:1.544680509013E-1)[&rate=4.566675404703652E-4]:3.242254636654E-1,(((52[&rate=4.566675404703652E-4]:6.82787128082E-1,(63[&rate=4.566675404703652E-4]:3.174201511617E-1,58[&rate=4.566675404703652E-4]:3.146804251343E-1)[&rate=4.566675404703652E-4]:4.03723141304E-1)[&rate=4.566675404703652E-4]:2.745097623442E-2,(((40[&rate=4.566675404703652E-4]:3.35069460442E-1,42[&rate=4.566675404703652E-4]:3.35069460442E-1)[&rate=4.566675404703652E-4]:2.221643240388E-2,54[&rate=4.566675404703652E-4]:5.490667147637E-1)[&rate=4.566675404703652E-4]:8.206405451683E-2,47[&rate=4.566675404703652E-4]:4.557883035271E-1)[&rate=4.566675404703652E-4]:3.311621295565E-1)[&rate=4.566675404703652E-4]:2.62595827114E-1,((11[&rate=4.566675404703652E-4]:3.436566970302E-1,17[&rate=4.566675404703652E-4]:3.820128614139E-1)[&rate=4.566675404703652E-4]:6.913443334511E-1,(51[&rate=4.566675404703652E-4]:7.05350825749E-1,((45[&rate=4.566675404703652E-4]:6.164378836976E-1,(48[&rate=4.566675404703652E-4]:2.07951152791E-1,50[&rate=4.566675404703652E-4]:1.257593719692E-1)[&rate=4.566675404703652E-4]:4.112264569339E-1)[&rate=4.566675404703652E-4]:8.412300806283E-2,(44[&rate=4.566675404703652E-4]:3.606139448896E-1,43[&rate=4.566675404703652E-4]:3.633536709169E-1)[&rate=4.566675404703652E-4]:3.180291386518E-1)[&rate=4.566675404703652E-4]:8.424198878305E-2)[&rate=4.566675404703652E-4]:2.474584239105E-1)[&rate=4.566675404703652E-4]:2.002468177097E-2)[&rate=4.566675404703652E-4]:1.652929941734E-1)[&rate=4.566675404703652E-4]:3.199513588209E-1)[&rate=4.566675404703652E-4]:1.540175866912E-1,(((9[&rate=4.566675404703652E-4]:4.893325380434E-1,13[&rate=4.566675404703652E-4]:5.276887024269E-1)[&rate=4.566675404703652E-4]:2.696764262763E-1,5[&rate=4.566675404703652E-4]:7.425706081553E-1)[&rate=4.566675404703652E-4]:7.128774724744E-2,(3[&rate=4.566675404703652E-4]:3.490645045578E-1,16[&rate=4.566675404703652E-4]:4.641329977084E-1)[&rate=4.566675404703652E-4]:4.127390563245E-1)[&rate=4.566675404703652E-4]:8.557717622886E-1)[&rate=4.566675404703652E-4]:7.884449570829E-1)[&rate=4.566675404703652E-4]:2.486143990659E-1)[&rate=4.566675404703652E-4]:1.729576794455E-2)[&rate=4.566675404703652E-4]:4.042528168042E-2,(((28[&rate=4.566675404703652E-4]:7.694138993644E-1,(20[&rate=4.566675404703652E-4]:2.88052659305E-1,25[&rate=4.566675404703652E-4]:3.044910154693E-1)[&rate=4.566675404703652E-4]:4.265667195113E-1)[&rate=4.566675404703652E-4]:2.487007889348E-2,(24[&rate=4.566675404703652E-4]:5.718416254679E-1,(7[&rate=4.566675404703652E-4]:2.667842693743E-1,6[&rate=4.566675404703652E-4]:2.667842693743E-1)[&rate=4.566675404703652E-4]:1.982080410251E-1)[&rate=4.566675404703652E-4]:1.786067363516E-1)[&rate=4.566675404703652E-4]:4.337940757047E-1,2[&rate=4.566675404703652E-4]:1.000680793689E0)[&rate=4.566675404703652E-4]:1.692496853064E0)[&rate=4.566675404703652E-4]:5.354736712224E-2)[&rate=4.566675404703652E-4]:1.370219097529E-2,(35[&rate=4.566675404703652E-4]:8.298909324389E-1,34[&rate=4.566675404703652E-4]:6.304373805264E-1)[&rate=4.566675404703652E-4]:1.022257701282E-1)[&rate=4.566675404703652E-4]:1.445391249381E-2,(33[&rate=4.566675404703652E-4]:7.631971594311E-1,36[&rate=4.566675404703652E-4]:7.98716285114E-1)[&rate=4.566675404703652E-4]:1.697122534441E-1)[&rate=4.566675404703652E-4]:8.581971382325E-2);
tree STATE_24802000 [&joint=-18019.78057322155,lnP=-18019.78057322155] = [&R] (((34[&rate=4.8556084530036107E-4]:6.158486972382E-1,30[&rate=4.8556084530036107E-4]:6.868869486044E-1)[&rate=4.8556084530036107E-4]:4.494163175927E-2,((62[&rate=4.8556084530036107E-4]:6.935455664237E-1,(38[&rate=4.8556084530036107E-4]:1.298185029904E0,(((((((8[&rate=4.8556084530036107E-4]:9.012960313622E-1,(27[&rate=4.8556084530036107E-4]:6.197428048994E-1,4[&rate=4.8556084530036107E-4]:4.471400651734E-1)[&rate=4.8556084530036107E-4]:4.048408976957E-1)[&rate=4.8556084530036107E-4]:1.028844341831E-1,(49[&rate=4.8556084530036107E-4]:9.696739237087E-1,(15[&rate=4.8556084530036107E-4]:5.630195263591E-1,12[&rate=4.8556084530036107E-4]:5.246633619754E-1)[&rate=4.8556084530036107E-4]:4.450105617333E-1)[&rate=4.8556084530036107E-4]:4.272571991855E-2)[&rate=4.8556084530036107E-4]:9.111927413113E-2,(46[&rate=4.8556084530036107E-4]:6.401546525372E-1,(53[&rate=4.8556084530036107E-4]:4.707854820193E-1,41[&rate=4.8556084530036107E-4]:4.406484957179E-1)[&rate=4.8556084530036107E-4]:1.775883486003E-1)[&rate=4.8556084530036107E-4]:4.578848131665E-1)[&rate=4.8556084530036107E-4]:2.997901597549E-1,(((63[&rate=4.8556084530036107E-4]:4.953282597939E-1,58[&rate=4.8556084530036107E-4]:4.925885337666E-1)[&rate=4.8556084530036107E-4]:3.220092336708E-1,(52[&rate=4.8556084530036107E-4]:7.111267327743E-1,((42[&rate=4.8556084530036107E-4]:1.338962260875E-1,40[&rate=4.8556084530036107E-4]:1.338962260875E-1)[&rate=4.8556084530036107E-4]:4.980043497755E-1,(54[&rate=4.8556084530036107E-4]:7.579615321824E-1,47[&rate=4.8556084530036107E-4]:5.82619066429E-1)[&rate=4.8556084530036107E-4]:6.571986559844E-2)[&rate=4.8556084530036107E-4]:1.39500129514E-1)[&rate=4.8556084530036107E-4]:6.785459630668E-2)[&rate=4.8556084530036107E-4]:2.139641459861E-1,(((45[&rate=4.8556084530036107E-4]:7.532986896831E-1,(48[&rate=4.8556084530036107E-4]:4.267005972256E-1,50[&rate=4.8556084530036107E-4]:3.445088164038E-1)[&rate=4.8556084530036107E-4]:3.293378184848E-1)[&rate=4.8556084530036107E-4]:1.185845755514E-1,(44[&rate=4.8556084530036107E-4]:5.524037948135E-1,43[&rate=4.8556084530036107E-4]:5.551435208409E-1)[&rate=4.8556084530036107E-4]:2.975616622018E-1)[&rate=4.8556084530036107E-4]:6.233262448146E-2,(51[&rate=4.8556084530036107E-4]:5.869617622374E-1,(11[&rate=4.8556084530036107E-4]:4.923951491149E-1,17[&rate=4.8556084530036107E-4]:5.307513134986E-1)[&rate=4.8556084530036107E-4]:1.767583939444E-1)[&rate=4.8556084530036107E-4]:2.67802072684E-1)[&rate=4.8556084530036107E-4]:1.381816401457E-1)[&rate=4.8556084530036107E-4]:3.281718216244E-1)[&rate=4.8556084530036107E-4]:5.236283314568E-2,(57[&rate=4.8556084530036107E-4]:7.974286325183E-1,(59[&rate=4.8556084530036107E-4]:6.163827463339E-1,(56[&rate=4.8556084530036107E-4]:2.598689528305E-1,60[&rate=4.8556084530036107E-4]:2.62608678858E-1)[&rate=4.8556084530036107E-4]:3.592535195308E-1)[&rate=4.8556084530036107E-4]:1.755664341294E-1)[&rate=4.8556084530036107E-4]:8.30846017867E-1)[&rate=4.8556084530036107E-4]:8.810302304628E-2,((((19[&rate=4.8556084530036107E-4]:7.518013247354E-1,26[&rate=4.8556084530036107E-4]:7.764588589819E-1)[&rate=4.8556084530036107E-4]:2.044570863076E-1,1[&rate=4.8556084530036107E-4]:1.946145754266E-1)[&rate=4.8556084530036107E-4]:6.637199916398E-2,22[&rate=4.8556084530036107E-4]:1.041808492399E0)[&rate=4.8556084530036107E-4]:4.523663529526E-1,(39[&rate=4.8556084530036107E-4]:3.119144190824E-1,(((23[&rate=4.8556084530036107E-4]:6.831885158064E-1,18[&rate=4.8556084530036107E-4]:6.640104336147E-1)[&rate=4.8556084530036107E-4]:2.446150586563E-1,21[&rate=4.8556084530036107E-4]:9.16844670353E-1)[&rate=4.8556084530036107E-4]:1.876745022697E-1,(10[&rate=4.8556084530036107E-4]:8.338314837959E-1,55[&rate=4.8556084530036107E-4]:8.146534016041E-1)[&rate=4.8556084530036107E-4]:1.857561819777E-1)[&rate=4.8556084530036107E-4]:3.580801779663E-1)[&rate=4.8556084530036107E-4]:2.061659065266E-2)[&rate=4.8556084530036107E-4]:1.372713212307E-1)[&rate=4.8556084530036107E-4]:3.572247738477E-1,(((9[&rate=4.8556084530036107E-4]:4.716103569233E-1,13[&rate=4.8556084530036107E-4]:5.099665213068E-1)[&rate=4.8556084530036107E-4]:3.513816302366E-1,5[&rate=4.8556084530036107E-4]:8.065536309955E-1)[&rate=4.8556084530036107E-4]:5.657364355929E-2,(3[&rate=4.8556084530036107E-4]:5.715742970834E-1,16[&rate=4.8556084530036107E-4]:6.86642790234E-1)[&rate=4.8556084530036107E-4]:2.39498182951E-1)[&rate=4.8556084530036107E-4]:1.013214898752E0)[&rate=4.8556084530036107E-4]:4.766373771453E-1)[&rate=4.8556084530036107E-4]:3.111476463334E-1)[&rate=4.8556084530036107E-4]:4.977035223729E-2,((29[&rate=4.8556084530036107E-4]:6.515562286421E-1,61[&rate=4.8556084530036107E-4]:7.71774807877E-1)[&rate=4.8556084530036107E-4]:6.442478156493E-3,((((20[&rate=4.8556084530036107E-4]:7.294104842391E-1,25[&rate=4.8556084530036107E-4]:7.458488404034E-1)[&rate=4.8556084530036107E-4]:3.27159762417E-1,(28[&rate=4.8556084530036107E-4]:1.062786342418E0,(24[&rate=4.8556084530036107E-4]:9.488942789351E-1,(7[&rate=4.8556084530036107E-4]:4.839426488562E-1,6[&rate=4.8556084530036107E-4]:4.839426488562E-1)[&rate=4.8556084530036107E-4]:3.581023150104E-1)[&rate=4.8556084530036107E-4]:7.005644704496E-2)[&rate=4.8556084530036107E-4]:4.857842478567E-2)[&rate=4.8556084530036107E-4]:5.280609595478E-1,2[&rate=4.8556084530036107E-4]:1.412028466478E0)[&rate=4.8556084530036107E-4]:1.17071976367E0,14[&rate=4.8556084530036107E-4]:2.711515353436E0)[&rate=4.8556084530036107E-4]:3.197627948025E-2)[&rate=4.8556084530036107E-4]:2.794016268212E-2)[&rate=4.8556084530036107E-4]:4.588971088298E-2)[&rate=4.8556084530036107E-4]:1.646269728065E-1,((32[&rate=4.8556084530036107E-4]:5.639331392433E-1,(31[&rate=4.8556084530036107E-4]:3.67263284444E-1,37[&rate=4.8556084530036107E-4]:3.67263284444E-1)[&rate=4.8556084530036107E-4]:1.119704012473E-1)[&rate=4.8556084530036107E-4]:3.741170213793E-1,(35[&rate=4.8556084530036107E-4]:8.457212330184E-1,(33[&rate=4.8556084530036107E-4]:7.722304676685E-1,36[&rate=4.8556084530036107E-4]:8.077495933514E-1)[&rate=4.8556084530036107E-4]:5.982956316425E-2)[&rate=4.8556084530036107E-4]:8.139996585548E-2)[&rate=4.8556084530036107E-4]:9.774965484262E-2);
tree STATE_24804000 [&joint=-18014.178778038273,lnP=-18014.178778038273] = [&R] ((33[&rate=4.766609960110632E-4]:6.335900307697E-1,36[&rate=4.766609960110632E-4]:6.691091564526E-1)[&rate=4.766609960110632E-4]:2.452633263415E-1,((35[&rate=4.766609960110632E-4]:7.533192390376E-1,((32[&rate=4.766609960110632E-4]:3.844258532578E-1,(31[&rate=4.766609960110632E-4]:1.304740085514E-1,37[&rate=4.766609960110632E-4]:1.304740085514E-1)[&rate=4.766609960110632E-4]:1.692523911543E-1)[&rate=4.766609960110632E-4]:1.996402666113E-1,(38[&rate=4.766609960110632E-4]:9.044733653831E-1,(((((((46[&rate=4.766609960110632E-4]:5.609221012292E-1,41[&rate=4.766609960110632E-4]:5.390042930102E-1)[&rate=4.766609960110632E-4]:2.99623831455E-1,(49[&rate=4.766609960110632E-4]:7.530478935598E-1,53[&rate=4.766609960110632E-4]:7.557876195874E-1)[&rate=4.766609960110632E-4]:1.129774911791E-1)[&rate=4.766609960110632E-4]:2.63729836022E-1,(((27[&rate=4.766609960110632E-4]:4.262794507791E-1,4[&rate=4.766609960110632E-4]:2.536767110531E-1)[&rate=4.766609960110632E-4]:6.293675652508E-1,(15[&rate=4.766609960110632E-4]:6.549635429375E-1,12[&rate=4.766609960110632E-4]:6.166073785539E-1)[&rate=4.766609960110632E-4]:3.239711443252E-1)[&rate=4.766609960110632E-4]:5.859948483251E-2,8[&rate=4.766609960110632E-4]:9.909588296295E-1)[&rate=4.766609960110632E-4]:1.305772130493E-1)[&rate=4.766609960110632E-4]:1.055443658797E-1,(((63[&rate=4.766609960110632E-4]:2.410539915893E-1,58[&rate=4.766609960110632E-4]:2.38314265562E-1)[&rate=4.766609960110632E-4]:4.324374823693E-1,(((47[&rate=4.766609960110632E-4]:5.16252203085E-1,54[&rate=4.766609960110632E-4]:6.915946688384E-1)[&rate=4.766609960110632E-4]:5.516131623864E-2,(40[&rate=4.766609960110632E-4]:3.046602903103E-1,42[&rate=4.766609960110632E-4]:3.046602903103E-1)[&rate=4.766609960110632E-4]:2.50314872849E-1)[&rate=4.766609960110632E-4]:8.665383316355E-2,52[&rate=4.766609960110632E-4]:5.813550237201E-1)[&rate=4.766609960110632E-4]:5.378028585485E-2)[&rate=4.766609960110632E-4]:4.392965513694E-1,(((45[&rate=4.766609960110632E-4]:5.650938853792E-1,(48[&rate=4.766609960110632E-4]:4.520676344666E-1,50[&rate=4.766609960110632E-4]:3.698758536448E-1)[&rate=4.766609960110632E-4]:1.157659769399E-1)[&rate=4.766609960110632E-4]:1.939660104448E-1,(44[&rate=4.766609960110632E-4]:4.828422551551E-1,43[&rate=4.766609960110632E-4]:4.855819811825E-1)[&rate=4.766609960110632E-4]:2.542998324497E-1)[&rate=4.766609960110632E-4]:3.360144732547E-1,(51[&rate=4.766609960110632E-4]:6.080839154814E-1,(11[&rate=4.766609960110632E-4]:4.885347047265E-1,17[&rate=4.766609960110632E-4]:5.268908691102E-1)[&rate=4.766609960110632E-4]:2.017409915768E-1)[&rate=4.766609960110632E-4]:4.075383988027E-1)[&rate=4.766609960110632E-4]:5.880954666018E-2)[&rate=4.766609960110632E-4]:7.867594487447E-2)[&rate=4.766609960110632E-4]:3.533236177983E-2,(57[&rate=4.766609960110632E-4]:6.254993823695E-1,((60[&rate=4.766609960110632E-4]:2.213313699151E-1,56[&rate=4.766609960110632E-4]:2.185916438875E-1)[&rate=4.766609960110632E-4]:2.888009423057E-2,59[&rate=4.766609960110632E-4]:2.447320120907E-1)[&rate=4.766609960110632E-4]:3.752879182239E-1)[&rate=4.766609960110632E-4]:8.177353057772E-1)[&rate=4.766609960110632E-4]:1.910806575123E-2,((((19[&rate=4.766609960110632E-4]:6.143207119267E-1,26[&rate=4.766609960110632E-4]:6.389782461731E-1)[&rate=4.766609960110632E-4]:3.391343360821E-1,1[&rate=4.766609960110632E-4]:1.918112123923E-1)[&rate=4.766609960110632E-4]:1.054176339826E-1,22[&rate=4.766609960110632E-4]:1.078050764183E0)[&rate=4.766609960110632E-4]:1.586441318635E-1,((((23[&rate=4.766609960110632E-4]:5.482956154424E-1,18[&rate=4.766609960110632E-4]:5.291175332507E-1)[&rate=4.766609960110632E-4]:5.187398672984E-2,21[&rate=4.766609960110632E-4]:5.892106980626E-1)[&rate=4.766609960110632E-4]:2.174345701441E-1,(10[&rate=4.766609960110632E-4]:4.538925402603E-1,55[&rate=4.766609960110632E-4]:4.347144580686E-1)[&rate=4.766609960110632E-4]:2.678212210972E-1)[&rate=4.766609960110632E-4]:4.13043477427E-1,39[&rate=4.766609960110632E-4]:6.900381412702E-2)[&rate=4.766609960110632E-4]:6.047246303138E-3)[&rate=4.766609960110632E-4]:1.40716351002E-1)[&rate=4.766609960110632E-4]:1.988154291141E-1,(((3[&rate=4.766609960110632E-4]:4.325350828189E-1,16[&rate=4.766609960110632E-4]:5.476035759695E-1)[&rate=4.766609960110632E-4]:2.51960666668E-1,(9[&rate=4.766609960110632E-4]:5.342737793494E-1,13[&rate=4.766609960110632E-4]:5.726299437329E-1)[&rate=4.766609960110632E-4]:2.187151208224E-1)[&rate=4.766609960110632E-4]:4.341255181689E-1,5[&rate=4.766609960110632E-4]:1.170676062176E0)[&rate=4.766609960110632E-4]:2.932218468631E-1)[&rate=4.766609960110632E-4]:4.953699768918E-1)[&rate=4.766609960110632E-4]:5.134126511848E-1)[&rate=4.766609960110632E-4]:1.801820809172E-1)[&rate=4.766609960110632E-4]:7.809542269389E-2,((((24[&rate=4.766609960110632E-4]:1.070856369744E0,(7[&rate=4.766609960110632E-4]:3.186826022489E-1,6[&rate=4.766609960110632E-4]:3.186826022489E-1)[&rate=4.766609960110632E-4]:6.453244524267E-1)[&rate=4.766609960110632E-4]:1.617581764557E-1,((20[&rate=4.766609960110632E-4]:6.741034479956E-1,25[&rate=4.766609960110632E-4]:6.9054180416E-1)[&rate=4.766609960110632E-4]:5.222464060283E-1,28[&rate=4.766609960110632E-4]:1.251144374572E0)[&rate=4.766609960110632E-4]:2.530578806615E-2)[&rate=4.766609960110632E-4]:3.788857069935E-1,2[&rate=4.766609960110632E-4]:1.427938609358E0)[&rate=4.766609960110632E-4]:1.127549424732E0,(34[&rate=4.766609960110632E-4]:5.196651165052E-1,((((29[&rate=4.766609960110632E-4]:5.004061032553E-1,61[&rate=4.766609960110632E-4]:6.206246824903E-1)[&rate=4.766609960110632E-4]:1.925755147289E-2,62[&rate=4.766609960110632E-4]:5.770407039086E-1)[&rate=4.766609960110632E-4]:2.195067152875E-3,14[&rate=4.766609960110632E-4]:2.607351647998E0)[&rate=4.766609960110632E-4]:4.404362130344E-2,30[&rate=4.766609960110632E-4]:5.659023431845E-1)[&rate=4.766609960110632E-4]:2.480102468688E-2)[&rate=4.766609960110632E-4]:8.058863388858E-3)[&rate=4.766609960110632E-4]:1.042371299249E-1)[&rate=4.766609960110632E-4]:6.10998975653E-2);
tree STATE_24806000 [&joint=-18020.178969958703,lnP=-18020.178969958703] = [&R] ((((((35[&rate=4.926623780072678E-4]:7.257659192406E-1,(33[&rate=4.926623780072678E-4]:5.952153013119E-1,36[&rate=4.926623780072678E-4]:6.307344269947E-1)[&rate=4.926623780072678E-4]:1.168894157431E-1)[&rate=4.926623780072678E-4]:5.196881438508E-2,(32[&rate=4.926623780072678E-4]:5.921074029968E-1,(31[&rate=4.926623780072678E-4]:2.910290113036E-1,37[&rate=4.926623780072678E-4]:2.910290113036E-1)[&rate=4.926623780072678E-4]:2.163789381411E-1)[&rate=4.926623780072678E-4]:1.965562923777E-1)[&rate=4.926623780072678E-4]:3.694138203874E-4,(38[&rate=4.926623780072678E-4]:1.14591426113E0,((((57[&rate=4.926623780072678E-4]:9.226481352414E-1,((60[&rate=4.926623780072678E-4]:5.770720226727E-1,59[&rate=4.926623780072678E-4]:5.715925706177E-1)[&rate=4.926623780072678E-4]:5.816004485133E-2,56[&rate=4.926623780072678E-4]:6.324923414964E-1)[&rate=4.926623780072678E-4]:2.874160677174E-1)[&rate=4.926623780072678E-4]:6.048994263479E-1,(((((23[&rate=4.926623780072678E-4]:1.92986219443E-1,18[&rate=4.926623780072678E-4]:1.738081372512E-1)[&rate=4.926623780072678E-4]:5.098602429261E-1,21[&rate=4.926623780072678E-4]:6.918875582595E-1)[&rate=4.926623780072678E-4]:1.680984724973E-1,(10[&rate=4.926623780072678E-4]:5.919089102157E-1,55[&rate=4.926623780072678E-4]:5.72730828024E-1)[&rate=4.926623780072678E-4]:1.831456136918E-1)[&rate=4.926623780072678E-4]:2.617388877503E-1,(((19[&rate=4.926623780072678E-4]:5.788878503959E-1,26[&rate=4.926623780072678E-4]:6.035453846423E-1)[&rate=4.926623780072678E-4]:2.890217164801E-1,1[&rate=4.926623780072678E-4]:1.062657312595E-1)[&rate=4.926623780072678E-4]:1.383083441639E-1,22[&rate=4.926623780072678E-4]:1.025395993232E0)[&rate=4.926623780072678E-4]:1.072878293851E-1)[&rate=4.926623780072678E-4]:1.484127548511E-1,39[&rate=4.926623780072678E-4]:1.194527418515E-1)[&rate=4.926623780072678E-4]:1.61519477272E-1)[&rate=4.926623780072678E-4]:3.124668585318E-2,((((41[&rate=4.926623780072678E-4]:4.399794893271E-1,(53[&rate=4.926623780072678E-4]:4.596044120017E-1,46[&rate=4.926623780072678E-4]:4.513852339194E-1)[&rate=4.926623780072678E-4]:1.051206362675E-2)[&rate=4.926623780072678E-4]:5.217148774845E-1,((27[&rate=4.926623780072678E-4]:3.841438538283E-1,4[&rate=4.926623780072678E-4]:2.115411141023E-1)[&rate=4.926623780072678E-4]:5.268051244589E-1,(8[&rate=4.926623780072678E-4]:7.433896833967E-1,49[&rate=4.926623780072678E-4]:7.516088614787E-1)[&rate=4.926623780072678E-4]:4.427162365767E-2)[&rate=4.926623780072678E-4]:1.93211141949E-1)[&rate=4.926623780072678E-4]:1.590148346937E-1,(15[&rate=4.926623780072678E-4]:5.157495206789E-1,12[&rate=4.926623780072678E-4]:4.773933562953E-1)[&rate=4.926623780072678E-4]:6.707131054839E-1)[&rate=4.926623780072678E-4]:1.571822518527E-1,((((63[&rate=4.926623780072678E-4]:1.806614889692E-1,58[&rate=4.926623780072678E-4]:1.779217629418E-1)[&rate=4.926623780072678E-4]:8.873506243595E-1,52[&rate=4.926623780072678E-4]:1.029655948945E0)[&rate=4.926623780072678E-4]:9.846652600239E-2,(54[&rate=4.926623780072678E-4]:6.432979740884E-1,((42[&rate=4.926623780072678E-4]:4.172698256694E-1,40[&rate=4.926623780072678E-4]:4.172698256694E-1)[&rate=4.926623780072678E-4]:1.329418543359E-2,47[&rate=4.926623780072678E-4]:4.470023672673E-1)[&rate=4.926623780072678E-4]:2.095314106774E-2)[&rate=4.926623780072678E-4]:7.368792953795E-1)[&rate=4.926623780072678E-4]:7.649616104928E-2,(((45[&rate=4.926623780072678E-4]:4.450238044654E-1,(43[&rate=4.926623780072678E-4]:4.182803445996E-1,(48[&rate=4.926623780072678E-4]:1.738556646828E-1,50[&rate=4.926623780072678E-4]:9.166388386096E-2)[&rate=4.926623780072678E-4]:2.663424881359E-1)[&rate=4.926623780072678E-4]:7.565377674014E-3)[&rate=4.926623780072678E-4]:3.123574328689E-1,44[&rate=4.926623780072678E-4]:7.354634291152E-1)[&rate=4.926623780072678E-4]:2.483998688003E-1,(51[&rate=4.926623780072678E-4]:6.853776204586E-1,(11[&rate=4.926623780072678E-4]:2.925355730893E-1,17[&rate=4.926623780072678E-4]:3.30891737473E-1)[&rate=4.926623780072678E-4]:4.750338281912E-1)[&rate=4.926623780072678E-4]:2.409514308814E-1)[&rate=4.926623780072678E-4]:2.782895846566E-1)[&rate=4.926623780072678E-4]:1.847829681326E-2)[&rate=4.926623780072678E-4]:8.090279408441E-2)[&rate=4.926623780072678E-4]:8.820636855488E-2,((3[&rate=4.926623780072678E-4]:7.118134511064E-1,16[&rate=4.926623780072678E-4]:8.26881944257E-1)[&rate=4.926623780072678E-4]:2.026814937388E-1,((9[&rate=4.926623780072678E-4]:7.149466266673E-1,13[&rate=4.926623780072678E-4]:7.533027910508E-1)[&rate=4.926623780072678E-4]:2.629942389358E-1,5[&rate=4.926623780072678E-4]:9.615025094387E-1)[&rate=4.926623780072678E-4]:5.047229926975E-3)[&rate=4.926623780072678E-4]:4.831906026589E-1)[&rate=4.926623780072678E-4]:7.509684396537E-1)[&rate=4.926623780072678E-4]:4.769387447633E-1)[&rate=4.926623780072678E-4]:5.113556340769E-2,30[&rate=4.926623780072678E-4]:7.008244103075E-1)[&rate=4.926623780072678E-4]:7.810053804714E-2,((34[&rate=4.926623780072678E-4]:5.583686812373E-1,29[&rate=4.926623780072678E-4]:6.294069326035E-1)[&rate=4.926623780072678E-4]:3.762957880039E-3,(61[&rate=4.926623780072678E-4]:7.481778170471E-1,(((20[&rate=4.926623780072678E-4]:4.134696930597E-1,25[&rate=4.926623780072678E-4]:4.299080492241E-1)[&rate=4.926623780072678E-4]:7.835278196212E-1,(28[&rate=4.926623780072678E-4]:1.237951512314E0,(24[&rate=4.926623780072678E-4]:1.110273381239E0,(7[&rate=4.926623780072678E-4]:2.792308999063E-1,6[&rate=4.926623780072678E-4]:2.792308999063E-1)[&rate=4.926623780072678E-4]:7.241931662641E-1)[&rate=4.926623780072678E-4]:8.384251463632E-2)[&rate=4.926623780072678E-4]:1.384052091526E-2)[&rate=4.926623780072678E-4]:2.706063079505E-1,2[&rate=4.926623780072678E-4]:1.295001080905E0)[&rate=4.926623780072678E-4]:1.289683959736E0)[&rate=4.926623780072678E-4]:5.210652671311E-3)[&rate=4.926623780072678E-4]:1.457550578711E-1)[&rate=4.926623780072678E-4]:1.553426099017E-2,(14[&rate=4.926623780072678E-4]:2.70874984908E0,62[&rate=4.926623780072678E-4]:6.806339721435E-1)[&rate=4.926623780072678E-4]:1.712022863816E-1);
tree STATE_24808000 [&joint=-18020.710969088617,lnP=-18020.710969088617] = [&R] ((((29[&rate=5.56861865919949E-4]:6.083371364136E-1,30[&rate=5.56861865919949E-4]:6.083371364136E-1)[&rate=5.56861865919949E-4]:1.369146207572E-2,34[&rate=5.56861865919949E-4]:5.509903471231E-1)[&rate=5.56861865919949E-4]:6.216186411965E-2,(62[&rate=5.56861865919949E-4]:6.574813962323E-1,(38[&rate=5.56861865919949E-4]:9.362510941549E-1,(((((57[&rate=5.56861865919949E-4]:5.040514974053E-1,((56[&rate=5.56861865919949E-4]:3.972718736207E-1,60[&rate=5.56861865919949E-4]:4.000115996483E-1)[&rate=5.56861865919949E-4]:7.284178888893E-3,59[&rate=5.56861865919949E-4]:4.018163264823E-1)[&rate=5.56861865919949E-4]:9.675571886804E-2)[&rate=5.56861865919949E-4]:8.272583541289E-1,((((23[&rate=5.56861865919949E-4]:4.125675812888E-1,18[&rate=5.56861865919949E-4]:3.93389499097E-1)[&rate=5.56861865919949E-4]:1.995444743904E-1,21[&rate=5.56861865919949E-4]:6.011531515695E-1)[&rate=5.56861865919949E-4]:3.85840847481E-2,(10[&rate=5.56861865919949E-4]:2.371343839128E-1,55[&rate=5.56861865919949E-4]:2.17956301721E-1)[&rate=5.56861865919949E-4]:3.176713455556E-1)[&rate=5.56861865919949E-4]:5.479906384464E-1,39[&rate=5.56861865919949E-4]:3.704294325733E-2)[&rate=5.56861865919949E-4]:4.769156581104E-2)[&rate=5.56861865919949E-4]:6.74419104321E-3,((22[&rate=5.56861865919949E-4]:1.120744136748E0,1[&rate=5.56861865919949E-4]:3.399222189402E-1)[&rate=5.56861865919949E-4]:3.282166650444E-2,(19[&rate=5.56861865919949E-4]:6.73602843885E-1,26[&rate=5.56861865919949E-4]:6.982603781315E-1)[&rate=5.56861865919949E-4]:4.607848771761E-1)[&rate=5.56861865919949E-4]:9.955673247502E-2)[&rate=5.56861865919949E-4]:6.570736873388E-2,(((((15[&rate=5.56861865919949E-4]:6.844196598179E-1,12[&rate=5.56861865919949E-4]:6.460634954342E-1)[&rate=5.56861865919949E-4]:4.691554351094E-1,(27[&rate=5.56861865919949E-4]:2.800154931217E-1,4[&rate=5.56861865919949E-4]:1.074127533957E-1)[&rate=5.56861865919949E-4]:9.502719305727E-1)[&rate=5.56861865919949E-4]:3.730805264914E-4,8[&rate=5.56861865919949E-4]:1.107372832988E0)[&rate=5.56861865919949E-4]:2.110517135079E-2,(((41[&rate=5.56861865919949E-4]:4.312924739694E-1,53[&rate=5.56861865919949E-4]:4.614294602707E-1)[&rate=5.56861865919949E-4]:1.145609916518E-1,49[&rate=5.56861865919949E-4]:5.73250725895E-1)[&rate=5.56861865919949E-4]:1.002826971485E-3,46[&rate=5.56861865919949E-4]:5.687741008118E-1)[&rate=5.56861865919949E-4]:5.624436295544E-1)[&rate=5.56861865919949E-4]:4.013503610102E-2,(((52[&rate=5.56861865919949E-4]:4.460396159966E-1,(63[&rate=5.56861865919949E-4]:1.903311177949E-1,58[&rate=5.56861865919949E-4]:1.875913917675E-1)[&rate=5.56861865919949E-4]:2.940646625854E-1)[&rate=5.56861865919949E-4]:3.563602825558E-1,((47[&rate=5.56861865919949E-4]:5.063080081408E-1,(42[&rate=5.56861865919949E-4]:3.985354367544E-1,54[&rate=5.56861865919949E-4]:5.903162586722E-1)[&rate=5.56861865919949E-4]:9.1334215222E-2)[&rate=5.56861865919949E-4]:5.174959195898E-2,40[&rate=5.56861865919949E-4]:5.416192439354E-1)[&rate=5.56861865919949E-4]:3.210546272197E-1)[&rate=5.56861865919949E-4]:1.999272572919E-1,(51[&rate=5.56861865919949E-4]:8.938949775428E-1,((((45[&rate=5.56861865919949E-4]:4.906566667593E-1,43[&rate=5.56861865919949E-4]:4.714785845675E-1)[&rate=5.56861865919949E-4]:1.30232986098E-2,(48[&rate=5.56861865919949E-4]:4.260045049676E-1,50[&rate=5.56861865919949E-4]:3.438127241457E-1)[&rate=5.56861865919949E-4]:8.041518642881E-2)[&rate=5.56861865919949E-4]:1.856380450129E-1,44[&rate=5.56861865919949E-4]:6.674002021629E-1)[&rate=5.56861865919949E-4]:1.394777871008E-1,(11[&rate=5.56861865919949E-4]:5.651887645501E-1,17[&rate=5.56861865919949E-4]:6.035449289338E-1)[&rate=5.56861865919949E-4]:2.6634675896E-1)[&rate=5.56861865919949E-4]:1.445512348546E-1)[&rate=5.56861865919949E-4]:1.084321783015E-1)[&rate=5.56861865919949E-4]:9.231328185576E-2)[&rate=5.56861865919949E-4]:5.432645306312E-2)[&rate=5.56861865919949E-4]:6.682637421826E-2,(5[&rate=5.56861865919949E-4]:9.766476101053E-1,((9[&rate=5.56861865919949E-4]:4.311430421834E-1,13[&rate=5.56861865919949E-4]:4.694992065669E-1)[&rate=5.56861865919949E-4]:4.625816394731E-1,(3[&rate=5.56861865919949E-4]:4.501664358107E-1,16[&rate=5.56861865919949E-4]:5.652349289613E-1)[&rate=5.56861865919949E-4]:3.75065095161E-1)[&rate=5.56861865919949E-4]:9.936128461315E-2)[&rate=5.56861865919949E-4]:2.966799014515E-1)[&rate=5.56861865919949E-4]:7.177181031461E-1)[&rate=5.56861865919949E-4]:6.370174118909E-1)[&rate=5.56861865919949E-4]:8.408611555698E-2)[&rate=5.56861865919949E-4]:3.473503151889E-2,(((((32[&rate=5.56861865919949E-4]:4.341376239255E-1,(31[&rate=5.56861865919949E-4]:3.102724236088E-1,37[&rate=5.56861865919949E-4]:3.102724236088E-1)[&rate=5.56861865919949E-4]:3.916574676462E-2)[&rate=5.56861865919949E-4]:2.734799693199E-1,(33[&rate=5.56861865919949E-4]:6.532821760338E-1,36[&rate=5.56861865919949E-4]:6.888013017166E-1)[&rate=5.56861865919949E-4]:2.974525327726E-2)[&rate=5.56861865919949E-4]:3.820605151362E-2,35[&rate=5.56861865919949E-4]:7.348946830103E-1)[&rate=5.56861865919949E-4]:5.211782457975E-2,61[&rate=5.56861865919949E-4]:7.788157862786E-1)[&rate=5.56861865919949E-4]:1.640063213009E-2,(14[&rate=5.56861865919949E-4]:2.734214147943E0,(((20[&rate=5.56861865919949E-4]:1.84789373079E-1,25[&rate=5.56861865919949E-4]:2.012277292434E-1)[&rate=5.56861865919949E-4]:8.631708594586E-1,(28[&rate=5.56861865919949E-4]:1.065697824223E0,(24[&rate=5.56861865919949E-4]:6.495511889606E-1,(7[&rate=5.56861865919949E-4]:8.32652082867E-2,6[&rate=5.56861865919949E-4]:8.32652082867E-2)[&rate=5.56861865919949E-4]:4.594366656054E-1)[&rate=5.56861865919949E-4]:3.723110188236E-1)[&rate=5.56861865919949E-4]:3.705692886309E-2)[&rate=5.56861865919949E-4]:2.077740469319E-1,2[&rate=5.56861865919949E-4]:1.083131539744E0)[&rate=5.56861865919949E-4]:1.522315484912E0)[&rate=5.56861865919949E-4]:2.627661734772E-2)[&rate=5.56861865919949E-4]:4.392765495403E-2);
tree STATE_24810000 [&joint=-18018.301636465047,lnP=-18018.301636465047] = [&R] ((((14[&rate=4.684147785018815E-4]:2.760113908634E0,(((35[&rate=4.684147785018815E-4]:7.263477502085E-1,(33[&rate=4.684147785018815E-4]:3.89451559929E-1,36[&rate=4.684147785018815E-4]:4.249706856119E-1)[&rate=4.684147785018815E-4]:3.232349880938E-1)[&rate=4.684147785018815E-4]:1.347024440201E-2,(32[&rate=4.684147785018815E-4]:5.584077782136E-1,(31[&rate=4.684147785018815E-4]:3.284943098366E-1,37[&rate=4.684147785018815E-4]:3.284943098366E-1)[&rate=4.684147785018815E-4]:1.45214014825E-1)[&rate=4.684147785018815E-4]:1.923391781456E-1)[&rate=4.684147785018815E-4]:5.355400513504E-2,(61[&rate=4.684147785018815E-4]:7.288791432518E-1,30[&rate=4.684147785018815E-4]:6.086605640169E-1)[&rate=4.684147785018815E-4]:5.629613518235E-2)[&rate=4.684147785018815E-4]:9.664283317572E-3)[&rate=4.684147785018815E-4]:2.855320310734E-2,((((24[&rate=4.684147785018815E-4]:5.744488703966E-1,(7[&rate=4.684147785018815E-4]:3.237017230721E-1,6[&rate=4.684147785018815E-4]:3.237017230721E-1)[&rate=4.684147785018815E-4]:1.43897832256E-1)[&rate=4.684147785018815E-4]:2.576311100921E-1,28[&rate=4.684147785018815E-4]:8.759155969272E-1)[&rate=4.684147785018815E-4]:5.237069321338E-2,(20[&rate=4.684147785018815E-4]:6.506277336089E-1,25[&rate=4.684147785018815E-4]:6.670660897733E-1)[&rate=4.684147785018815E-4]:2.228640359836E-1)[&rate=4.684147785018815E-4]:3.227418297233E-1,2[&rate=4.684147785018815E-4]:1.02363085959E0)[&rate=4.684147785018815E-4]:1.636269128864E0)[&rate=4.684147785018815E-4]:2.020325119449E-2,(((38[&rate=4.684147785018815E-4]:9.036373042608E-1,((((((((27[&rate=4.684147785018815E-4]:3.740246260769E-1,4[&rate=4.684147785018815E-4]:2.014218863509E-1)[&rate=4.684147785018815E-4]:3.005845175536E-1,8[&rate=4.684147785018815E-4]:5.513214723977E-1)[&rate=4.684147785018815E-4]:3.346521597422E-1,((53[&rate=4.684147785018815E-4]:4.730140303885E-1,(41[&rate=4.684147785018815E-4]:4.100330820807E-1,46[&rate=4.684147785018815E-4]:4.319508902998E-1)[&rate=4.684147785018815E-4]:3.284396200639E-2)[&rate=4.684147785018815E-4]:2.41840197537E-1,49[&rate=4.684147785018815E-4]:7.121145018979E-1)[&rate=4.684147785018815E-4]:1.82078308324E-1)[&rate=4.684147785018815E-4]:2.559265381086E-2,(15[&rate=4.684147785018815E-4]:3.683626013274E-1,12[&rate=4.684147785018815E-4]:3.300064369437E-1)[&rate=4.684147785018815E-4]:5.897790270891E-1)[&rate=4.684147785018815E-4]:2.615158218237E-1,((52[&rate=4.684147785018815E-4]:7.70492430786E-1,(((40[&rate=4.684147785018815E-4]:4.247162981625E-1,47[&rate=4.684147785018815E-4]:4.411546543269E-1)[&rate=4.684147785018815E-4]:6.634326382921E-2,(42[&rate=4.684147785018815E-4]:4.422835866769E-1,54[&rate=4.684147785018815E-4]:6.340644085947E-1)[&rate=4.684147785018815E-4]:4.877597531484E-2)[&rate=4.684147785018815E-4]:3.297169606357E-1,(63[&rate=4.684147785018815E-4]:3.181523816966E-1,58[&rate=4.684147785018815E-4]:3.154126556692E-1)[&rate=4.684147785018815E-4]:4.807063327118E-1)[&rate=4.684147785018815E-4]:9.98988076131E-3)[&rate=4.684147785018815E-4]:2.111441940737E-1,(51[&rate=4.684147785018815E-4]:9.718913781769E-1,((11[&rate=4.684147785018815E-4]:5.480872044548E-1,17[&rate=4.684147785018815E-4]:5.864433688385E-1)[&rate=4.684147785018815E-4]:4.422363533675E-1,((((48[&rate=4.684147785018815E-4]:3.472978108854E-1,50[&rate=4.684147785018815E-4]:2.651060300635E-1)[&rate=4.684147785018815E-4]:1.239005262095E-1,43[&rate=4.684147785018815E-4]:4.492805288758E-1)[&rate=4.684147785018815E-4]:8.582598420676E-2,45[&rate=4.684147785018815E-4]:5.542845952743E-1)[&rate=4.684147785018815E-4]:1.721443022048E-1,44[&rate=4.684147785018815E-4]:7.045110892601E-1)[&rate=4.684147785018815E-4]:2.611549343158E-1)[&rate=4.684147785018815E-4]:6.375960117646E-2)[&rate=4.684147785018815E-4]:9.745246682774E-3)[&rate=4.684147785018815E-4]:1.174728801749E-1)[&rate=4.684147785018815E-4]:2.060440029864E-2,(57[&rate=4.684147785018815E-4]:6.246454553589E-1,((60[&rate=4.684147785018815E-4]:3.481647954728E-1,56[&rate=4.684147785018815E-4]:3.454250694452E-1)[&rate=4.684147785018815E-4]:8.999179418965E-2,59[&rate=4.684147785018815E-4]:4.326771376075E-1)[&rate=4.684147785018815E-4]:1.864888656965E-1)[&rate=4.684147785018815E-4]:7.498629705224E-1)[&rate=4.684147785018815E-4]:6.766376779516E-3,(39[&rate=4.684147785018815E-4]:3.785349233193E-2,((22[&rate=4.684147785018815E-4]:1.122694718548E0,((19[&rate=4.684147785018815E-4]:6.296955916958E-1,26[&rate=4.684147785018815E-4]:6.543531259423E-1)[&rate=4.684147785018815E-4]:4.005637472678E-1,1[&rate=4.684147785018815E-4]:2.686155033471E-1)[&rate=4.684147785018815E-4]:7.325729739242E-2)[&rate=4.684147785018815E-4]:6.925838632457E-2,(((23[&rate=4.684147785018815E-4]:6.251399596901E-1,18[&rate=4.684147785018815E-4]:6.059618774984E-1)[&rate=4.684147785018815E-4]:1.238392245998E-1,21[&rate=4.684147785018815E-4]:7.380202801803E-1)[&rate=4.684147785018815E-4]:4.414589072002E-2,(10[&rate=4.684147785018815E-4]:6.569711281381E-1,55[&rate=4.684147785018815E-4]:6.377930459464E-1)[&rate=4.684147785018815E-4]:4.026353591302E-2)[&rate=4.684147785018815E-4]:3.988280298623E-1)[&rate=4.684147785018815E-4]:7.544223075965E-3)[&rate=4.684147785018815E-4]:9.684596786311E-2)[&rate=4.684147785018815E-4]:1.159867179396E-1,((9[&rate=4.684147785018815E-4]:5.124663759888E-1,13[&rate=4.684147785018815E-4]:5.508225403723E-1)[&rate=4.684147785018815E-4]:3.682256099172E-1,((3[&rate=4.684147785018815E-4]:4.63874798098E-1,16[&rate=4.684147785018815E-4]:5.789432912486E-1)[&rate=4.684147785018815E-4]:1.491076304768E-1,5[&rate=4.684147785018815E-4]:6.650372230952E-1)[&rate=4.684147785018815E-4]:1.992164066464E-1)[&rate=4.684147785018815E-4]:4.357476168861E-1)[&rate=4.684147785018815E-4]:6.584305781811E-1)[&rate=4.684147785018815E-4]:5.941505390134E-1,34[&rate=4.684147785018815E-4]:4.535854329142E-1)[&rate=4.684147785018815E-4]:3.171782923346E-4,29[&rate=4.684147785018815E-4]:5.249408625728E-1)[&rate=4.684147785018815E-4]:1.984365742459E-1)[&rate=4.684147785018815E-4]:1.840356416677E-1,62[&rate=4.684147785018815E-4]:9.647901276666E-1);
tree STATE_24812000 [&joint=-18000.7693551383,lnP=-18000.7693551383] = [&R] ((((38[&rate=5.646452899044011E-4]:1.245701422517E0,((((57[&rate=5.646452899044011E-4]:5.931403572077E-1,((60[&rate=5.646452899044011E-4]:2.410306412195E-1,59[&rate=5.646452899044011E-4]:2.355511891645E-1)[&rate=5.646452899044011E-4]:8.443660446396E-2,56[&rate=5.646452899044011E-4]:3.227275196558E-1)[&rate=5.646452899044011E-4]:2.676731115243E-1)[&rate=5.646452899044011E-4]:7.819327222394E-1,(39[&rate=5.646452899044011E-4]:1.642097760809E-2,((((23[&rate=5.646452899044011E-4]:5.212762730169E-1,18[&rate=5.646452899044011E-4]:5.020981908252E-1)[&rate=5.646452899044011E-4]:1.274064965424E-1,21[&rate=5.646452899044011E-4]:6.377238654496E-1)[&rate=5.646452899044011E-4]:2.470294717652E-1,(10[&rate=5.646452899044011E-4]:6.921834431146E-1,55[&rate=5.646452899044011E-4]:6.730053609228E-1)[&rate=5.646452899044011E-4]:1.076383872511E-1)[&rate=5.646452899044011E-4]:2.024806080667E-1,(22[&rate=5.646452899044011E-4]:9.389439484223E-1,((19[&rate=5.646452899044011E-4]:6.613020650442E-1,26[&rate=5.646452899044011E-4]:6.859595992906E-1)[&rate=5.646452899044011E-4]:2.286855600351E-1,1[&rate=5.646452899044011E-4]:1.283437894628E-1)[&rate=5.646452899044011E-4]:2.977824115128E-2)[&rate=5.646452899044011E-4]:1.59248900969E-1)[&rate=5.646452899044011E-4]:7.987196383321E-2)[&rate=5.646452899044011E-4]:1.120767593732E-1)[&rate=5.646452899044011E-4]:4.566843103692E-2,((((27[&rate=5.646452899044011E-4]:5.164287087968E-1,4[&rate=5.646452899044011E-4]:3.438259690708E-1)[&rate=5.646452899044011E-4]:3.772372392092E-1,8[&rate=5.646452899044011E-4]:7.703782767731E-1)[&rate=5.646452899044011E-4]:1.997463936388E-1,((15[&rate=5.646452899044011E-4]:6.49697017449E-1,12[&rate=5.646452899044011E-4]:6.113408530653E-1)[&rate=5.646452899044011E-4]:2.262653669863E-1,((41[&rate=5.646452899044011E-4]:5.28879712795E-1,(53[&rate=5.646452899044011E-4]:5.056050871513E-1,49[&rate=5.646452899044011E-4]:5.028653611237E-1)[&rate=5.646452899044011E-4]:5.341161194512E-2)[&rate=5.646452899044011E-4]:8.197174951896E-2,46[&rate=5.646452899044011E-4]:6.32769270533E-1)[&rate=5.646452899044011E-4]:1.993574974638E-1)[&rate=5.646452899044011E-4]:1.407376284424E-1)[&rate=5.646452899044011E-4]:1.427085925954E-1,((52[&rate=5.646452899044011E-4]:9.88933621963E-1,((51[&rate=5.646452899044011E-4]:7.224382576976E-1,(11[&rate=5.646452899044011E-4]:3.8528594035E-1,17[&rate=5.646452899044011E-4]:4.236421047337E-1)[&rate=5.646452899044011E-4]:4.193440981694E-1)[&rate=5.646452899044011E-4]:2.340180784146E-1,(((48[&rate=5.646452899044011E-4]:3.125592936884E-1,50[&rate=5.646452899044011E-4]:2.303675128665E-1)[&rate=5.646452899044011E-4]:1.982573161574E-1,(43[&rate=5.646452899044011E-4]:3.74925257143E-1,45[&rate=5.646452899044011E-4]:3.941033393347E-1)[&rate=5.646452899044011E-4]:1.139735444837E-1)[&rate=5.646452899044011E-4]:1.577839923164E-1,44[&rate=5.646452899044011E-4]:6.439430679157E-1)[&rate=5.646452899044011E-4]:3.700475147719E-1)[&rate=5.646452899044011E-4]:3.247728585085E-2)[&rate=5.646452899044011E-4]:1.907824466136E-2,((63[&rate=5.646452899044011E-4]:1.612031852733E-1,58[&rate=5.646452899044011E-4]:1.584634592459E-1)[&rate=5.646452899044011E-4]:5.659499668327E-1,(((47[&rate=5.646452899044011E-4]:1.43553901595E-1,54[&rate=5.646452899044011E-4]:3.188963673483E-1)[&rate=5.646452899044011E-4]:3.294036438072E-1,42[&rate=5.646452899044011E-4]:4.565191892378E-1)[&rate=5.646452899044011E-4]:1.1892035306E-1,40[&rate=5.646452899044011E-4]:5.754395422978E-1)[&rate=5.646452899044011E-4]:1.736314180273E-1)[&rate=5.646452899044011E-4]:3.192148789021E-1)[&rate=5.646452899044011E-4]:3.084879364314E-2)[&rate=5.646452899044011E-4]:1.270863296683E-1)[&rate=5.646452899044011E-4]:9.266869605102E-2,((9[&rate=5.646452899044011E-4]:7.93445171993E-1,13[&rate=5.646452899044011E-4]:8.318013363765E-1)[&rate=5.646452899044011E-4]:2.359109087544E-1,((3[&rate=5.646452899044011E-4]:2.75112035962E-1,16[&rate=5.646452899044011E-4]:3.901805291126E-1)[&rate=5.646452899044011E-4]:2.495026550634E-1,5[&rate=5.646452899044011E-4]:5.766694855459E-1)[&rate=5.646452899044011E-4]:4.362482390372E-1)[&rate=5.646452899044011E-4]:3.032322079793E-1)[&rate=5.646452899044011E-4]:9.843460105026E-1)[&rate=5.646452899044011E-4]:2.59824063977E-1,(34[&rate=5.646452899044011E-4]:4.475500205289E-1,61[&rate=5.646452899044011E-4]:6.3880685113E-1)[&rate=5.646452899044011E-4]:1.377305560509E-2)[&rate=5.646452899044011E-4]:7.58638579521E-3,29[&rate=5.646452899044011E-4]:5.399477132954E-1)[&rate=5.646452899044011E-4]:1.080910031635E-1,(14[&rate=5.646452899044011E-4]:2.682064057744E0,((35[&rate=5.646452899044011E-4]:6.667019193492E-1,(((37[&rate=5.646452899044011E-4]:4.409838250185E-1,31[&rate=5.646452899044011E-4]:4.409838250185E-1)[&rate=5.646452899044011E-4]:4.370978083771E-2,32[&rate=5.646452899044011E-4]:5.693930594083E-1)[&rate=5.646452899044011E-4]:1.071944518138E-1,(33[&rate=5.646452899044011E-4]:5.524698620998E-1,36[&rate=5.646452899044011E-4]:5.879889877827E-1)[&rate=5.646452899044011E-4]:9.952748518794E-2)[&rate=5.646452899044011E-4]:1.043369875834E-3)[&rate=5.646452899044011E-4]:5.513078950086E-2,(((((24[&rate=5.646452899044011E-4]:6.07375713229E-1,(7[&rate=5.646452899044011E-4]:1.295352012621E-1,6[&rate=5.646452899044011E-4]:1.295352012621E-1)[&rate=5.646452899044011E-4]:3.709911968983E-1)[&rate=5.646452899044011E-4]:2.96346304498E-1,(28[&rate=5.646452899044011E-4]:9.463387432733E-1,(20[&rate=5.646452899044011E-4]:4.471850227559E-1,25[&rate=5.646452899044011E-4]:4.636233789203E-1)[&rate=5.646452899044011E-4]:4.443591999693E-1)[&rate=5.646452899044011E-4]:1.218890892091E-3)[&rate=5.646452899044011E-4]:2.180393448297E-1,2[&rate=5.646452899044011E-4]:9.38199718721E-1)[&rate=5.646452899044011E-4]:1.538472690925E0,62[&rate=5.646452899044011E-4]:5.773236559968E-1)[&rate=5.646452899044011E-4]:4.205143590203E-2,30[&rate=5.646452899044011E-4]:5.619980427185E-1)[&rate=5.646452899044011E-4]:3.141936558527E-2)[&rate=5.646452899044011E-4]:3.153723322652E-3)[&rate=5.646452899044011E-4]:5.146758483239E-2);
tree STATE_24814000 [&joint=-18009.63700201638,lnP=-18009.63700201638] = [&R] (((37[&rate=5.616630292026483E-4]:5.352277628327E-1,31[&rate=5.616630292026483E-4]:5.352277628327E-1)[&rate=5.616630292026483E-4]:1.699372905735E-1,32[&rate=5.616630292026483E-4]:7.898645069582E-1)[&rate=5.616630292026483E-4]:1.715088546522E-1,((((30[&rate=5.616630292026483E-4]:5.004025098631E-1,((((24[&rate=5.616630292026483E-4]:8.702568799003E-1,(7[&rate=5.616630292026483E-4]:5.37988050137E-1,6[&rate=5.616630292026483E-4]:5.37988050137E-1)[&rate=5.616630292026483E-4]:2.254195146948E-1)[&rate=5.616630292026483E-4]:1.188301445683E-1,(28[&rate=5.616630292026483E-4]:9.910383929404E-1,(20[&rate=5.616630292026483E-4]:3.689196458013E-1,25[&rate=5.616630292026483E-4]:3.853580019656E-1)[&rate=5.616630292026483E-4]:5.67324226591E-1)[&rate=5.616630292026483E-4]:4.18842479667E-2)[&rate=5.616630292026483E-4]:4.227149993448E-1,2[&rate=5.616630292026483E-4]:1.228240379978E0)[&rate=5.616630292026483E-4]:1.226222178138E0,62[&rate=5.616630292026483E-4]:5.551138044666E-1)[&rate=5.616630292026483E-4]:2.665754576828E-3)[&rate=5.616630292026483E-4]:2.652582091754E-2,(61[&rate=5.616630292026483E-4]:5.930803027161E-1,((14[&rate=5.616630292026483E-4]:2.529233975723E0,29[&rate=5.616630292026483E-4]:4.437410496055E-1)[&rate=5.616630292026483E-4]:8.203839704227E-3,(38[&rate=5.616630292026483E-4]:8.18419794465E-1,((((39[&rate=5.616630292026483E-4]:4.813204684813E-2,((((23[&rate=5.616630292026483E-4]:4.390492408506E-1,18[&rate=5.616630292026483E-4]:4.198711586589E-1)[&rate=5.616630292026483E-4]:3.704137269916E-1,21[&rate=5.616630292026483E-4]:7.985040637326E-1)[&rate=5.616630292026483E-4]:1.603010217906E-1,(10[&rate=5.616630292026483E-4]:3.356384138297E-1,55[&rate=5.616630292026483E-4]:3.16460331638E-1)[&rate=5.616630292026483E-4]:5.382351648442E-1)[&rate=5.616630292026483E-4]:1.657135622335E-1,((1[&rate=5.616630292026483E-4]:1.706260239094E-1,(19[&rate=5.616630292026483E-4]:7.428103178357E-1,26[&rate=5.616630292026483E-4]:7.674678520822E-1)[&rate=5.616630292026483E-4]:1.894595416901E-1)[&rate=5.616630292026483E-4]:5.716112788962E-2,22[&rate=5.616630292026483E-4]:1.008609069607E0)[&rate=5.616630292026483E-4]:1.268684822591E-1)[&rate=5.616630292026483E-4]:7.429833059815E-2)[&rate=5.616630292026483E-4]:1.083469358777E-1,(57[&rate=5.616630292026483E-4]:5.869867527544E-1,((60[&rate=5.616630292026483E-4]:2.338162291595E-1,56[&rate=5.616630292026483E-4]:2.310765031319E-1)[&rate=5.616630292026483E-4]:1.97113476131E-1,59[&rate=5.616630292026483E-4]:4.254502532356E-1)[&rate=5.616630292026483E-4]:1.560570474638E-1)[&rate=5.616630292026483E-4]:8.160675724373E-1)[&rate=5.616630292026483E-4]:5.041464110051E-2,((((53[&rate=5.616630292026483E-4]:6.645762360092E-1,49[&rate=5.616630292026483E-4]:6.618365099816E-1)[&rate=5.616630292026483E-4]:5.268634556262E-2,(41[&rate=5.616630292026483E-4]:6.779973147759E-1,46[&rate=5.616630292026483E-4]:6.999151229949E-1)[&rate=5.616630292026483E-4]:9.128280494559E-3)[&rate=5.616630292026483E-4]:2.199607454938E-1,(((27[&rate=5.616630292026483E-4]:4.59123688357E-1,4[&rate=5.616630292026483E-4]:2.86520948631E-1)[&rate=5.616630292026483E-4]:4.231832897529E-1,8[&rate=5.616630292026483E-4]:7.590193068771E-1)[&rate=5.616630292026483E-4]:1.064095451472E-1,(15[&rate=5.616630292026483E-4]:6.6287438268E-1,12[&rate=5.616630292026483E-4]:6.245182182963E-1)[&rate=5.616630292026483E-4]:2.491298118101E-1)[&rate=5.616630292026483E-4]:6.083557093162E-2)[&rate=5.616630292026483E-4]:1.772202286423E-1,((((11[&rate=5.616630292026483E-4]:3.415824969448E-1,17[&rate=5.616630292026483E-4]:3.799386613285E-1)[&rate=5.616630292026483E-4]:1.899094503562E-1,51[&rate=5.616630292026483E-4]:4.493001664792E-1)[&rate=5.616630292026483E-4]:3.402348461811E-1,((44[&rate=5.616630292026483E-4]:3.505884369802E-1,43[&rate=5.616630292026483E-4]:3.533281630075E-1)[&rate=5.616630292026483E-4]:3.047481513555E-1,(45[&rate=5.616630292026483E-4]:6.563597237482E-1,(48[&rate=5.616630292026483E-4]:5.965423235272E-1,50[&rate=5.616630292026483E-4]:5.143505427053E-1)[&rate=5.616630292026483E-4]:6.255712624838E-2)[&rate=5.616630292026483E-4]:2.089467280654E-2)[&rate=5.616630292026483E-4]:1.917326709E-1)[&rate=5.616630292026483E-4]:6.268623048469E-2,((52[&rate=5.616630292026483E-4]:4.942036696898E-1,((40[&rate=5.616630292026483E-4]:2.213685845764E-1,(47[&rate=5.616630292026483E-4]:9.590256661836E-2,54[&rate=5.616630292026483E-4]:2.712450323717E-1)[&rate=5.616630292026483E-4]:1.419043741224E-1)[&rate=5.616630292026483E-4]:9.808396849324E-2,42[&rate=5.616630292026483E-4]:3.194525530696E-1)[&rate=5.616630292026483E-4]:2.35025089223E-1)[&rate=5.616630292026483E-4]:2.881012366764E-1,(63[&rate=5.616630292026483E-4]:3.019453589358E-1,58[&rate=5.616630292026483E-4]:2.992056329085E-1)[&rate=5.616630292026483E-4]:5.187157118141E-1)[&rate=5.616630292026483E-4]:6.991633677877E-2)[&rate=5.616630292026483E-4]:1.772908057135E-1)[&rate=5.616630292026483E-4]:1.691623968856E-1)[&rate=5.616630292026483E-4]:1.964369092103E-2,(5[&rate=5.616630292026483E-4]:8.943467557793E-1,((9[&rate=5.616630292026483E-4]:4.831269170714E-1,13[&rate=5.616630292026483E-4]:5.214830814548E-1)[&rate=5.616630292026483E-4]:2.338400511464E-1,(3[&rate=5.616630292026483E-4]:5.703299773186E-1,16[&rate=5.616630292026483E-4]:6.853984704692E-1)[&rate=5.616630292026483E-4]:7.814384021436E-2)[&rate=5.616630292026483E-4]:1.938181437259E-1)[&rate=5.616630292026483E-4]:3.815056274612E-1)[&rate=5.616630292026483E-4]:5.973619317725E-1)[&rate=5.616630292026483E-4]:6.066892538385E-1)[&rate=5.616630292026483E-4]:2.091683417142E-2)[&rate=5.616630292026483E-4]:5.406660729947E-2)[&rate=5.616630292026483E-4]:1.785626744992E-1,(35[&rate=5.616630292026483E-4]:8.337742898675E-1,(33[&rate=5.616630292026483E-4]:5.828339857581E-1,36[&rate=5.616630292026483E-4]:6.18353111441E-1)[&rate=5.616630292026483E-4]:2.372791019237E-1)[&rate=5.616630292026483E-4]:1.320159585947E-4)[&rate=5.616630292026483E-4]:5.858101522181E-2,34[&rate=5.616630292026483E-4]:6.930337691354E-1)[&rate=5.616630292026483E-4]:5.795707881378E-2);
tree STATE_24816000 [&joint=-18023.235298210235,lnP=-18023.235298210235] = [&R] (((37[&rate=5.375327217816794E-4]:5.353856862613E-1,31[&rate=5.375327217816794E-4]:5.353856862613E-1)[&rate=5.375327217816794E-4]:2.122764636653E-1,32[&rate=5.375327217816794E-4]:8.323616034787E-1)[&rate=5.375327217816794E-4]:7.865090676329E-2,((38[&rate=5.375327217816794E-4]:1.084388751028E0,((((((((49[&rate=5.375327217816794E-4]:4.355215939193E-1,53[&rate=5.375327217816794E-4]:4.382613199469E-1)[&rate=5.375327217816794E-4]:2.340711513938E-1,41[&rate=5.375327217816794E-4]:6.421954850393E-1)[&rate=5.375327217816794E-4]:7.361147206328E-2,46[&rate=5.375327217816794E-4]:7.377247653217E-1)[&rate=5.375327217816794E-4]:1.523866656662E-1,((15[&rate=5.375327217816794E-4]:6.455145394281E-1,12[&rate=5.375327217816794E-4]:6.071583750444E-1)[&rate=5.375327217816794E-4]:2.446841474921E-1,(8[&rate=5.375327217816794E-4]:6.637210351059E-1,(27[&rate=5.375327217816794E-4]:3.911425906334E-1,4[&rate=5.375327217816794E-4]:2.185398509074E-1)[&rate=5.375327217816794E-4]:3.958661157053E-1)[&rate=5.375327217816794E-4]:1.799023093486E-1)[&rate=5.375327217816794E-4]:4.374836050608E-2)[&rate=5.375327217816794E-4]:3.171136387853E-1,((((11[&rate=5.375327217816794E-4]:3.192013149915E-1,17[&rate=5.375327217816794E-4]:3.575574793752E-1)[&rate=5.375327217816794E-4]:4.657397875739E-1,51[&rate=5.375327217816794E-4]:7.027493217435E-1)[&rate=5.375327217816794E-4]:5.492773218508E-2,((44[&rate=5.375327217816794E-4]:2.175839746718E-1,43[&rate=5.375327217816794E-4]:2.203237006992E-1)[&rate=5.375327217816794E-4]:4.341963670719E-1,(45[&rate=5.375327217816794E-4]:6.212481143991E-1,(48[&rate=5.375327217816794E-4]:2.300235572216E-1,50[&rate=5.375327217816794E-4]:1.478317763998E-1)[&rate=5.375327217816794E-4]:3.939642832049E-1)[&rate=5.375327217816794E-4]:5.24500355637E-2)[&rate=5.375327217816794E-4]:1.634309587603E-1)[&rate=5.375327217816794E-4]:6.950456914646E-2,(((63[&rate=5.375327217816794E-4]:2.936345908528E-1,58[&rate=5.375327217816794E-4]:2.908948648254E-1)[&rate=5.375327217816794E-4]:3.239558371817E-1,52[&rate=5.375327217816794E-4]:5.792342636508E-1)[&rate=5.375327217816794E-4]:1.516783715061E-3,((47[&rate=5.375327217816794E-4]:2.413093714869E-1,(42[&rate=5.375327217816794E-4]:9.247735642749E-2,40[&rate=5.375327217816794E-4]:9.247735642749E-2)[&rate=5.375327217816794E-4]:1.323936588951E-1)[&rate=5.375327217816794E-4]:3.593494052406E-2,54[&rate=5.375327217816794E-4]:4.525867777644E-1)[&rate=5.375327217816794E-4]:3.80219064122E-1)[&rate=5.375327217816794E-4]:2.464305757092E-1)[&rate=5.375327217816794E-4]:3.03331117931E-1)[&rate=5.375327217816794E-4]:1.914719466036E-2,(39[&rate=5.375327217816794E-4]:9.203506896845E-3,((((23[&rate=5.375327217816794E-4]:3.702984636156E-1,18[&rate=5.375327217816794E-4]:3.511203814238E-1)[&rate=5.375327217816794E-4]:3.245334241927E-1,21[&rate=5.375327217816794E-4]:6.838729836987E-1)[&rate=5.375327217816794E-4]:2.526966476977E-1,(10[&rate=5.375327217816794E-4]:6.207648390191E-1,55[&rate=5.375327217816794E-4]:6.015867568274E-1)[&rate=5.375327217816794E-4]:2.30873285528E-1)[&rate=5.375327217816794E-4]:1.775048158979E-1,((1[&rate=5.375327217816794E-4]:1.636531307732E-1,(19[&rate=5.375327217816794E-4]:7.277825084666E-1,26[&rate=5.375327217816794E-4]:7.52440042713E-1)[&rate=5.375327217816794E-4]:1.975144579231E-1)[&rate=5.375327217816794E-4]:6.721611815444E-2,22[&rate=5.375327217816794E-4]:1.011691166736E0)[&rate=5.375327217816794E-4]:1.13342184668E-1)[&rate=5.375327217816794E-4]:4.581399110934E-2)[&rate=5.375327217816794E-4]:1.486756068519E-1)[&rate=5.375327217816794E-4]:3.200090894155E-2,(57[&rate=5.375327217816794E-4]:7.770959000101E-1,(60[&rate=5.375327217816794E-4]:6.424959593295E-1,(59[&rate=5.375327217816794E-4]:4.267265526029E-1,56[&rate=5.375327217816794E-4]:4.294662786302E-1)[&rate=5.375327217816794E-4]:2.102899546717E-1)[&rate=5.375327217816794E-4]:1.345999406806E-1)[&rate=5.375327217816794E-4]:6.59359465146E-1)[&rate=5.375327217816794E-4]:2.906268883637E-1,(5[&rate=5.375327217816794E-4]:8.540654189246E-1,((3[&rate=5.375327217816794E-4]:5.489527316947E-1,16[&rate=5.375327217816794E-4]:6.640212248453E-1)[&rate=5.375327217816794E-4]:2.265307714768E-1,(9[&rate=5.375327217816794E-4]:6.889391420462E-1,13[&rate=5.375327217816794E-4]:7.272953064296E-1)[&rate=5.375327217816794E-4]:1.550375118102E-1)[&rate=5.375327217816794E-4]:2.652712123257E-2)[&rate=5.375327217816794E-4]:6.757565606225E-1)[&rate=5.375327217816794E-4]:6.093612920288E-1)[&rate=5.375327217816794E-4]:6.390015556169E-1,(((((((20[&rate=5.375327217816794E-4]:3.478120851134E-1,25[&rate=5.375327217816794E-4]:3.642504412778E-1)[&rate=5.375327217816794E-4]:3.289702467131E-1,28[&rate=5.375327217816794E-4]:7.315768523746E-1)[&rate=5.375327217816794E-4]:1.024545291848E-1,(24[&rate=5.375327217816794E-4]:6.450210785271E-1,(7[&rate=5.375327217816794E-4]:2.092498114318E-1,6[&rate=5.375327217816794E-4]:2.092498114318E-1)[&rate=5.375327217816794E-4]:3.289219520268E-1)[&rate=5.375327217816794E-4]:1.451746865939E-1)[&rate=5.375327217816794E-4]:4.390102165706E-1,2[&rate=5.375327217816794E-4]:1.045644337856E0)[&rate=5.375327217816794E-4]:1.376653247342E0,((61[&rate=5.375327217816794E-4]:5.425347075993E-1,((62[&rate=5.375327217816794E-4]:4.12119244781E-1,29[&rate=5.375327217816794E-4]:3.547421956006E-1)[&rate=5.375327217816794E-4]:4.963650482626E-2,30[&rate=5.375327217816794E-4]:4.043787004269E-1)[&rate=5.375327217816794E-4]:1.793742793746E-2)[&rate=5.375327217816794E-4]:4.129166196912E-2,14[&rate=5.375327217816794E-4]:2.549100716451E0)[&rate=5.375327217816794E-4]:1.963992034781E-3)[&rate=5.375327217816794E-4]:1.825462554979E-1,35[&rate=5.375327217816794E-4]:7.765333384124E-1)[&rate=5.375327217816794E-4]:6.082392184477E-2,((33[&rate=5.375327217816794E-4]:5.358701512644E-1,36[&rate=5.375327217816794E-4]:5.713892769473E-1)[&rate=5.375327217816794E-4]:1.15956981539E-1,34[&rate=5.375327217816794E-4]:4.660347830766E-1)[&rate=5.375327217816794E-4]:1.718689252681E-1)[&rate=5.375327217816794E-4]:4.128418794014E-2)[&rate=5.375327217816794E-4]:2.144210029591E-2);
tree STATE_24818000 [&joint=-18033.702456576873,lnP=-18033.702456576873] = [&R] ((((33[&rate=5.462341051149956E-4]:4.073887483877E-1,36[&rate=5.462341051149956E-4]:4.429078740705E-1)[&rate=5.462341051149956E-4]:4.260806133636E-1,(38[&rate=5.462341051149956E-4]:1.560941551067E0,(((((((46[&rate=5.462341051149956E-4]:2.560577418555E-1,(53[&rate=5.462341051149956E-4]:1.181075352674E-1,49[&rate=5.462341051149956E-4]:1.153678092398E-1)[&rate=5.462341051149956E-4]:1.461693846704E-1)[&rate=5.462341051149956E-4]:3.996202550744E-2,41[&rate=5.462341051149956E-4]:2.741019591438E-1)[&rate=5.462341051149956E-4]:5.734105655435E-1,((15[&rate=5.462341051149956E-4]:6.423993559475E-1,12[&rate=5.462341051149956E-4]:6.040431915638E-1)[&rate=5.462341051149956E-4]:2.668031182757E-1,(8[&rate=5.462341051149956E-4]:6.203951349319E-1,(27[&rate=5.462341051149956E-4]:1.914954201018E-1,4[&rate=5.462341051149956E-4]:1.889268037577E-2)[&rate=5.462341051149956E-4]:5.52187386063E-1)[&rate=5.462341051149956E-4]:2.422319968255E-1)[&rate=5.462341051149956E-4]:4.063475121661E-3)[&rate=5.462341051149956E-4]:2.547202532376E-1,((((11[&rate=5.462341051149956E-4]:2.87571308187E-1,17[&rate=5.462341051149956E-4]:3.259274725707E-1)[&rate=5.462341051149956E-4]:3.207947679057E-1,51[&rate=5.462341051149956E-4]:5.261742952708E-1)[&rate=5.462341051149956E-4]:2.585977303789E-1,((44[&rate=5.462341051149956E-4]:2.367397421977E-1,43[&rate=5.462341051149956E-4]:2.394794682251E-1)[&rate=5.462341051149956E-4]:3.824795259257E-1,(45[&rate=5.462341051149956E-4]:6.223173345685E-1,(48[&rate=5.462341051149956E-4]:4.102890128052E-1,50[&rate=5.462341051149956E-4]:3.280972319833E-1)[&rate=5.462341051149956E-4]:2.147680477906E-1)[&rate=5.462341051149956E-4]:1.88197417741E-2)[&rate=5.462341051149956E-4]:2.230870041016E-1)[&rate=5.462341051149956E-4]:3.86251169214E-2,(((42[&rate=5.462341051149956E-4]:1.01892140211E-1,((54[&rate=5.462341051149956E-4]:2.747675542785E-1,40[&rate=5.462341051149956E-4]:8.298673236073E-2)[&rate=5.462341051149956E-4]:3.552791536603E-3,47[&rate=5.462341051149956E-4]:1.029778800617E-1)[&rate=5.462341051149956E-4]:1.535261631364E-2)[&rate=5.462341051149956E-4]:6.753021245548E-1,(63[&rate=5.462341051149956E-4]:3.326955850154E-1,58[&rate=5.462341051149956E-4]:3.299558589881E-1)[&rate=5.462341051149956E-4]:4.225808715313E-1)[&rate=5.462341051149956E-4]:1.064986408021E-2,52[&rate=5.462341051149956E-4]:7.275701562432E-1)[&rate=5.462341051149956E-4]:9.582698632791E-2)[&rate=5.462341051149956E-4]:2.240411148058E-1)[&rate=5.462341051149956E-4]:3.66064495E-2,(57[&rate=5.462341051149956E-4]:6.196829274112E-1,(56[&rate=5.462341051149956E-4]:5.456728013892E-1,(60[&rate=5.462341051149956E-4]:5.408922767709E-1,59[&rate=5.462341051149956E-4]:5.354128247159E-1)[&rate=5.462341051149956E-4]:7.520250645893E-3)[&rate=5.462341051149956E-4]:7.127039999441E-2)[&rate=5.462341051149956E-4]:7.191563000138E-1)[&rate=5.462341051149956E-4]:5.075317377308E-2,((((23[&rate=5.462341051149956E-4]:3.24208169825E-1,18[&rate=5.462341051149956E-4]:3.050300876333E-1)[&rate=5.462341051149956E-4]:1.868747879778E-1,21[&rate=5.462341051149956E-4]:5.001240536932E-1)[&rate=5.462341051149956E-4]:2.738206963306E-1,(10[&rate=5.462341051149956E-4]:6.535530989135E-1,55[&rate=5.462341051149956E-4]:6.343750167217E-1)[&rate=5.462341051149956E-4]:3.546014426109E-2)[&rate=5.462341051149956E-4]:4.585361676057E-1,(((1[&rate=5.462341051149956E-4]:1.074796677307E-1,(19[&rate=5.462341051149956E-4]:3.630975426005E-1,26[&rate=5.462341051149956E-4]:3.87755076847E-1)[&rate=5.462341051149956E-4]:5.060259607466E-1)[&rate=5.462341051149956E-4]:1.102999277026E-1,22[&rate=5.462341051149956E-4]:9.986015132415E-1)[&rate=5.462341051149956E-4]:2.318523064498E-1,39[&rate=5.462341051149956E-4]:6.880998407493E-2)[&rate=5.462341051149956E-4]:1.298600204781E-2)[&rate=5.462341051149956E-4]:6.122107260952E-2)[&rate=5.462341051149956E-4]:1.218109525885E-1,((9[&rate=5.462341051149956E-4]:2.892034317883E-1,13[&rate=5.462341051149956E-4]:3.275595961717E-1)[&rate=5.462341051149956E-4]:5.732440447272E-1,(5[&rate=5.462341051149956E-4]:8.313961639376E-1,(3[&rate=5.462341051149956E-4]:2.392460589828E-1,16[&rate=5.462341051149956E-4]:3.543145521334E-1)[&rate=5.462341051149956E-4]:5.400953104343E-1)[&rate=5.462341051149956E-4]:1.46129564135E-2)[&rate=5.462341051149956E-4]:4.681339594627E-1)[&rate=5.462341051149956E-4]:1.301592991801E0)[&rate=5.462341051149956E-4]:1.309378713171E-1)[&rate=5.462341051149956E-4]:1.318815592701E-1,((37[&rate=5.462341051149956E-4]:3.300592769655E-1,31[&rate=5.462341051149956E-4]:3.300592769655E-1)[&rate=5.462341051149956E-4]:3.662654980166E-1,32[&rate=5.462341051149956E-4]:7.810242285342E-1)[&rate=5.462341051149956E-4]:2.089168564216E-1)[&rate=5.462341051149956E-4]:1.390920447095E-4,((30[&rate=5.462341051149956E-4]:6.04566836993E-1,((62[&rate=5.462341051149956E-4]:4.427702290726E-1,61[&rate=5.462341051149956E-4]:5.056117591272E-1)[&rate=5.462341051149956E-4]:1.813124207183E-1,((((((24[&rate=5.462341051149956E-4]:4.356718626309E-1,(7[&rate=5.462341051149956E-4]:7.471232350566E-2,6[&rate=5.462341051149956E-4]:7.471232350566E-2)[&rate=5.462341051149956E-4]:2.541102240567E-1)[&rate=5.462341051149956E-4]:2.75890156866E-1,28[&rate=5.462341051149956E-4]:7.553976359353E-1)[&rate=5.462341051149956E-4]:2.300419863089E-2,(20[&rate=5.462341051149956E-4]:3.384141631022E-1,25[&rate=5.462341051149956E-4]:3.548525192666E-1)[&rate=5.462341051149956E-4]:3.851931509159E-1)[&rate=5.462341051149956E-4]:2.85456414933E-1,2[&rate=5.462341051149956E-4]:8.364609892251E-1)[&rate=5.462341051149956E-4]:1.462140228302E0,14[&rate=5.462341051149956E-4]:2.427368340815E0)[&rate=5.462341051149956E-4]:1.194461888128E-1,29[&rate=5.462341051149956E-4]:4.613216035102E-1)[&rate=5.462341051149956E-4]:1.053839971003E-1)[&rate=5.462341051149956E-4]:3.786123638238E-2)[&rate=5.462341051149956E-4]:1.251808084265E-1,(34[&rate=5.462341051149956E-4]:5.235949514826E-1,35[&rate=5.462341051149956E-4]:7.230485033951E-1)[&rate=5.462341051149956E-4]:1.351144425707E-1)[&rate=5.462341051149956E-4]:1.20988269286E-1);
tree STATE_24820000 [&joint=-18033.67446831959,lnP=-18033.67446831959] = [&R] (((38[&rate=5.726038422568388E-4]:1.091481888963E0,(((((((49[&rate=5.726038422568388E-4]:7.029596379343E-1,53[&rate=5.726038422568388E-4]:7.056993639619E-1)[&rate=5.726038422568388E-4]:9.380275143924E-2,(((15[&rate=5.726038422568388E-4]:2.575157651616E-1,12[&rate=5.726038422568388E-4]:2.191596007779E-1)[&rate=5.726038422568388E-4]:2.515280537814E-1,(27[&rate=5.726038422568388E-4]:3.142086974255E-1,4[&rate=5.726038422568388E-4]:1.416059576995E-1)[&rate=5.726038422568388E-4]:2.715474502847E-1)[&rate=5.726038422568388E-4]:1.95743376008E-1,8[&rate=5.726038422568388E-4]:6.582118524853E-1)[&rate=5.726038422568388E-4]:1.303313588061E-1)[&rate=5.726038422568388E-4]:1.395222431955E-1,(46[&rate=5.726038422568388E-4]:3.91412882817E-1,41[&rate=5.726038422568388E-4]:3.694950745979E-1)[&rate=5.726038422568388E-4]:5.393922976973E-1)[&rate=5.726038422568388E-4]:1.850710362488E-1,((((11[&rate=5.726038422568388E-4]:5.664383169886E-1,17[&rate=5.726038422568388E-4]:6.047944813723E-1)[&rate=5.726038422568388E-4]:2.403481646928E-1,51[&rate=5.726038422568388E-4]:7.245947008595E-1)[&rate=5.726038422568388E-4]:6.5053278357E-3,((44[&rate=5.726038422568388E-4]:2.019597481342E-1,43[&rate=5.726038422568388E-4]:2.046994741615E-1)[&rate=5.726038422568388E-4]:4.012367509744E-1,(45[&rate=5.726038422568388E-4]:6.097619572384E-1,(48[&rate=5.726038422568388E-4]:5.149142603179E-1,50[&rate=5.726038422568388E-4]:4.32722479496E-1)[&rate=5.726038422568388E-4]:9.75874229479E-2)[&rate=5.726038422568388E-4]:1.535235008932E-2)[&rate=5.726038422568388E-4]:1.85437776162E-1)[&rate=5.726038422568388E-4]:3.062559129839E-1,((((54[&rate=5.726038422568388E-4]:3.985326982933E-1,40[&rate=5.726038422568388E-4]:2.067518763756E-1)[&rate=5.726038422568388E-4]:1.608740126845E-1,(42[&rate=5.726038422568388E-4]:1.308688807258E-1,47[&rate=5.726038422568388E-4]:1.473072368901E-1)[&rate=5.726038422568388E-4]:2.367570083344E-1)[&rate=5.726038422568388E-4]:4.070280187591E-1,52[&rate=5.726038422568388E-4]:7.143799352164E-1)[&rate=5.726038422568388E-4]:1.227100992066E-1,(63[&rate=5.726038422568388E-4]:2.544599969921E-1,58[&rate=5.726038422568388E-4]:2.517202709648E-1)[&rate=5.726038422568388E-4]:6.209862018145E-1)[&rate=5.726038422568388E-4]:2.002659072562E-1)[&rate=5.726038422568388E-4]:1.807946316879E-3)[&rate=5.726038422568388E-4]:1.951417391451E-2,(57[&rate=5.726038422568388E-4]:6.095062509904E-1,(59[&rate=5.726038422568388E-4]:4.540317932269E-1,(56[&rate=5.726038422568388E-4]:3.93997462995E-1,60[&rate=5.726038422568388E-4]:3.967371890226E-1)[&rate=5.726038422568388E-4]:6.277405625924E-2)[&rate=5.726038422568388E-4]:1.499950057085E-1)[&rate=5.726038422568388E-4]:7.039663314683E-1)[&rate=5.726038422568388E-4]:2.338300823281E-2,(39[&rate=5.726038422568388E-4]:4.682214888404E-2,(((1[&rate=5.726038422568388E-4]:8.803290785302E-2,(19[&rate=5.726038422568388E-4]:6.912352752978E-1,26[&rate=5.726038422568388E-4]:7.158928095443E-1)[&rate=5.726038422568388E-4]:1.584414681717E-1)[&rate=5.726038422568388E-4]:1.683886123508E-1,22[&rate=5.726038422568388E-4]:1.037243438012E0)[&rate=5.726038422568388E-4]:1.599829706565E-1,(((23[&rate=5.726038422568388E-4]:7.316390940525E-1,18[&rate=5.726038422568388E-4]:7.124610118608E-1)[&rate=5.726038422568388E-4]:1.297554933289E-1,21[&rate=5.726038422568388E-4]:8.504356832718E-1)[&rate=5.726038422568388E-4]:1.336719251091E-1,(10[&rate=5.726038422568388E-4]:7.741621869946E-1,55[&rate=5.726038422568388E-4]:7.549841048029E-1)[&rate=5.726038422568388E-4]:1.250139145371E-1)[&rate=5.726038422568388E-4]:2.02159896178E-1)[&rate=5.726038422568388E-4]:1.123957583189E-2)[&rate=5.726038422568388E-4]:4.345809934159E-2)[&rate=5.726038422568388E-4]:1.570483445961E-1,(3[&rate=5.726038422568388E-4]:1.028185126086E0,((16[&rate=5.726038422568388E-4]:6.4818834761E-1,5[&rate=5.726038422568388E-4]:5.851746489798E-1)[&rate=5.726038422568388E-4]:2.670793869717E-2,(9[&rate=5.726038422568388E-4]:2.879746431084E-1,13[&rate=5.726038422568388E-4]:3.263308074919E-1)[&rate=5.726038422568388E-4]:3.403463007329E-1)[&rate=5.726038422568388E-4]:4.683573329293E-1)[&rate=5.726038422568388E-4]:2.164037407085E-1)[&rate=5.726038422568388E-4]:8.49632748196E-1)[&rate=5.726038422568388E-4]:5.948260077147E-1,((30[&rate=5.726038422568388E-4]:6.813825213559E-1,((34[&rate=5.726038422568388E-4]:2.712993006081E-1,35[&rate=5.726038422568388E-4]:4.707528525206E-1)[&rate=5.726038422568388E-4]:2.205773891828E-1,((37[&rate=5.726038422568388E-4]:3.051933555487E-1,31[&rate=5.726038422568388E-4]:3.051933555487E-1)[&rate=5.726038422568388E-4]:9.655959094431E-2,32[&rate=5.726038422568388E-4]:4.864524000451E-1)[&rate=5.726038422568388E-4]:2.15806803407E-1)[&rate=5.726038422568388E-4]:1.184675801988E-1)[&rate=5.726038422568388E-4]:1.064366460974E-2,((62[&rate=5.726038422568388E-4]:4.687922050915E-1,((((20[&rate=5.726038422568388E-4]:2.469514810796E-1,25[&rate=5.726038422568388E-4]:2.633898372439E-1)[&rate=5.726038422568388E-4]:4.909711487018E-1,28[&rate=5.726038422568388E-4]:7.927171503294E-1)[&rate=5.726038422568388E-4]:2.698650090454E-3,(24[&rate=5.726038422568388E-4]:4.877924610675E-1,(7[&rate=5.726038422568388E-4]:1.13743563913E-1,6[&rate=5.726038422568388E-4]:1.13743563913E-1)[&rate=5.726038422568388E-4]:2.671995820859E-1)[&rate=5.726038422568388E-4]:2.63787722914E-1)[&rate=5.726038422568388E-4]:3.401312561398E-1,2[&rate=5.726038422568388E-4]:9.081497962855E-1)[&rate=5.726038422568388E-4]:1.459991162455E0)[&rate=5.726038422568388E-4]:1.26985634505E-1,(29[&rate=5.726038422568388E-4]:3.813442848036E-1,(61[&rate=5.726038422568388E-4]:3.876218870316E-1,14[&rate=5.726038422568388E-4]:2.352896233914E0)[&rate=5.726038422568388E-4]:1.13940977007E-1)[&rate=5.726038422568388E-4]:1.570565056126E-1)[&rate=5.726038422568388E-4]:1.536253955494E-1)[&rate=5.726038422568388E-4]:2.111755171812E-2)[&rate=5.726038422568388E-4]:9.638760407994E-2,(33[&rate=5.726038422568388E-4]:6.140763363474E-1,36[&rate=5.726038422568388E-4]:6.495954620303E-1)[&rate=5.726038422568388E-4]:3.102091037769E-1);
tree STATE_24822000 [&joint=-17999.047290676503,lnP=-17999.047290676503] = [&R] (((((38[&rate=5.609263855190206E-4]:7.748527246597E-1,((((57[&rate=5.609263855190206E-4]:6.507966017138E-1,(56[&rate=5.609263855190206E-4]:4.83489734349E-1,(59[&rate=5.609263855190206E-4]:4.730270096917E-1,60[&rate=5.609263855190206E-4]:4.785064617467E-1)[&rate=5.609263855190206E-4]:7.722998629923E-3)[&rate=5.609263855190206E-4]:1.645671413372E-1)[&rate=5.609263855190206E-4]:6.010311168529E-1,(((15[&rate=5.609263855190206E-4]:4.206338203556E-1,12[&rate=5.609263855190206E-4]:3.822776559719E-1)[&rate=5.609263855190206E-4]:4.781000077485E-1,(((8[&rate=5.609263855190206E-4]:6.366930239805E-1,49[&rate=5.609263855190206E-4]:6.449122020625E-1)[&rate=5.609263855190206E-4]:6.386069511403E-2,((27[&rate=5.609263855190206E-4]:3.836467228364E-1,4[&rate=5.609263855190206E-4]:2.110439831104E-1)[&rate=5.609263855190206E-4]:4.194134656826E-1,53[&rate=5.609263855190206E-4]:6.907314213957E-1)[&rate=5.609263855190206E-4]:2.078120180843E-2)[&rate=5.609263855190206E-4]:1.357311404136E-1,(46[&rate=5.609263855190206E-4]:7.068882670984E-1,41[&rate=5.609263855190206E-4]:6.849704588794E-1)[&rate=5.609263855190206E-4]:1.32136318437E-1)[&rate=5.609263855190206E-4]:1.587362613026E-2)[&rate=5.609263855190206E-4]:2.13388723855E-1,((((11[&rate=5.609263855190206E-4]:3.58964799449E-1,17[&rate=5.609263855190206E-4]:3.973209638327E-1)[&rate=5.609263855190206E-4]:5.089596703265E-1,51[&rate=5.609263855190206E-4]:7.857326889536E-1)[&rate=5.609263855190206E-4]:1.932992137641E-2,(((45[&rate=5.609263855190206E-4]:3.004690928404E-1,43[&rate=5.609263855190206E-4]:2.812910106487E-1)[&rate=5.609263855190206E-4]:3.761976842401E-2,(48[&rate=5.609263855190206E-4]:2.797223449299E-1,50[&rate=5.609263855190206E-4]:1.97530564108E-1)[&rate=5.609263855190206E-4]:6.110624236194E-2)[&rate=5.609263855190206E-4]:4.547984112957E-1,44[&rate=5.609263855190206E-4]:7.70969464341E-1)[&rate=5.609263855190206E-4]:9.162739256444E-2)[&rate=5.609263855190206E-4]:1.712627755706E-1,((52[&rate=5.609263855190206E-4]:6.288684488505E-1,(((42[&rate=5.609263855190206E-4]:2.691272499771E-1,47[&rate=5.609263855190206E-4]:2.855656061414E-1)[&rate=5.609263855190206E-4]:1.15134413338E-2,40[&rate=5.609263855190206E-4]:2.806406913109E-1)[&rate=5.609263855190206E-4]:1.991233980375E-2,54[&rate=5.609263855190206E-4]:4.923338530324E-1)[&rate=5.609263855190206E-4]:3.885893903386E-1)[&rate=5.609263855190206E-4]:2.666175794468E-1,(63[&rate=5.609263855190206E-4]:3.078113823957E-1,58[&rate=5.609263855190206E-4]:3.050716563684E-1)[&rate=5.609263855190206E-4]:6.260308102852E-1)[&rate=5.609263855190206E-4]:8.083935760335E-2)[&rate=5.609263855190206E-4]:1.524922085297E-2)[&rate=5.609263855190206E-4]:5.458591264965E-3)[&rate=5.609263855190206E-4]:1.085078636141E-1,(((1[&rate=5.609263855190206E-4]:4.827922810718E-2,(19[&rate=5.609263855190206E-4]:3.922747326645E-1,26[&rate=5.609263855190206E-4]:4.169322669109E-1)[&rate=5.609263855190206E-4]:4.176483310592E-1)[&rate=5.609263855190206E-4]:4.671901154071E-2,22[&rate=5.609263855190206E-4]:8.758201574561E-1)[&rate=5.609263855190206E-4]:3.201937568444E-1,((((23[&rate=5.609263855190206E-4]:7.566345480725E-1,18[&rate=5.609263855190206E-4]:7.374564658808E-1)[&rate=5.609263855190206E-4]:8.995189019468E-2,21[&rate=5.609263855190206E-4]:8.356275341575E-1)[&rate=5.609263855190206E-4]:1.534102733536E-1,(10[&rate=5.609263855190206E-4]:6.788694843721E-1,55[&rate=5.609263855190206E-4]:6.596914021804E-1)[&rate=5.609263855190206E-4]:2.252368162898E-1)[&rate=5.609263855190206E-4]:1.770009682213E-1,39[&rate=5.609263855190206E-4]:1.535384422564E-2)[&rate=5.609263855190206E-4]:1.901623445855E-2)[&rate=5.609263855190206E-4]:7.939016103075E-2)[&rate=5.609263855190206E-4]:1.236538642518E-1,(3[&rate=5.609263855190206E-4]:9.887150655835E-1,((16[&rate=5.609263855190206E-4]:6.437824266153E-1,5[&rate=5.609263855190206E-4]:5.807687279852E-1)[&rate=5.609263855190206E-4]:3.696913902546E-1,(9[&rate=5.609263855190206E-4]:3.629848455261E-1,13[&rate=5.609263855190206E-4]:4.013410099095E-1)[&rate=5.609263855190206E-4]:6.039136288781E-1)[&rate=5.609263855190206E-4]:9.030974186418E-2)[&rate=5.609263855190206E-4]:2.459593123559E-1)[&rate=5.609263855190206E-4]:5.42918072748E-1)[&rate=5.609263855190206E-4]:7.329842453934E-1,35[&rate=5.609263855190206E-4]:6.630881116057E-1)[&rate=5.609263855190206E-4]:7.60560616161E-2,34[&rate=5.609263855190206E-4]:5.396906213093E-1)[&rate=5.609263855190206E-4]:1.549987090546E-1,(62[&rate=5.609263855190206E-4]:6.648972636399E-1,(((((28[&rate=5.609263855190206E-4]:7.828368971377E-1,(24[&rate=5.609263855190206E-4]:3.629050949999E-1,(7[&rate=5.609263855190206E-4]:1.128021399379E-1,6[&rate=5.609263855190206E-4]:1.128021399379E-1)[&rate=5.609263855190206E-4]:1.432536399934E-1)[&rate=5.609263855190206E-4]:3.760961856995E-1)[&rate=5.609263855190206E-4]:8.484834020512E-2,(20[&rate=5.609263855190206E-4]:4.913602301676E-1,25[&rate=5.609263855190206E-4]:5.07798586332E-1)[&rate=5.609263855190206E-4]:3.215304866272E-1)[&rate=5.609263855190206E-4]:1.752659924772E-1,2[&rate=5.609263855190206E-4]:8.15553969546E-1)[&rate=5.609263855190206E-4]:1.647936716487E0,61[&rate=5.609263855190206E-4]:6.269834624383E-1)[&rate=5.609263855190206E-4]:7.386873427248E-2,((30[&rate=5.609263855190206E-4]:4.949037709159E-1,29[&rate=5.609263855190206E-4]:4.949037709159E-1)[&rate=5.609263855190206E-4]:2.212855602565E-2,14[&rate=5.609263855190206E-4]:2.602525253059E0)[&rate=5.609263855190206E-4]:6.360129053429E-2)[&rate=5.609263855190206E-4]:2.688659698364E-2)[&rate=5.609263855190206E-4]:1.582073672706E-1)[&rate=5.609263855190206E-4]:1.14797426329E-2,((33[&rate=5.609263855190206E-4]:5.392814010546E-1,36[&rate=5.609263855190206E-4]:5.748005267374E-1)[&rate=5.609263855190206E-4]:2.970265950102E-1,((37[&rate=5.609263855190206E-4]:2.251368811417E-1,31[&rate=5.609263855190206E-4]:2.251368811417E-1)[&rate=5.609263855190206E-4]:4.876715541044E-1,32[&rate=5.609263855190206E-4]:7.975078887981E-1)[&rate=5.609263855190206E-4]:6.339027120107E-2)[&rate=5.609263855190206E-4]:5.565342665886E-2);
tree STATE_24824000 [&joint=-18005.721486819264,lnP=-18005.721486819264] = [&R] ((((34[&rate=5.669438979210102E-4]:5.228377162406E-1,(38[&rate=5.669438979210102E-4]:1.384935316267E0,((((39[&rate=5.669438979210102E-4]:7.335647603465E-2,(((1[&rate=5.669438979210102E-4]:6.861675383505E-2,(19[&rate=5.669438979210102E-4]:7.869261506887E-1,26[&rate=5.669438979210102E-4]:8.115836849351E-1)[&rate=5.669438979210102E-4]:4.333443876286E-2)[&rate=5.669438979210102E-4]:2.229257167312E-1,22[&rate=5.669438979210102E-4]:1.072364388375E0)[&rate=5.669438979210102E-4]:7.275193918494E-2,(((23[&rate=5.669438979210102E-4]:4.852070317665E-1,18[&rate=5.669438979210102E-4]:4.660289495747E-1)[&rate=5.669438979210102E-4]:1.197881966883E-1,21[&rate=5.669438979210102E-4]:5.940363243451E-1)[&rate=5.669438979210102E-4]:2.799225355241E-1,(10[&rate=5.669438979210102E-4]:4.629919575923E-1,55[&rate=5.669438979210102E-4]:4.438138754006E-1)[&rate=5.669438979210102E-4]:3.260353954277E-1)[&rate=5.669438979210102E-4]:2.601985635806E-1)[&rate=5.669438979210102E-4]:8.988398409156E-2)[&rate=5.669438979210102E-4]:2.308508909849E-2,(((46[&rate=5.669438979210102E-4]:5.142320999722E-1,41[&rate=5.669438979210102E-4]:4.923142917531E-1)[&rate=5.669438979210102E-4]:4.114674871859E-1,(((27[&rate=5.669438979210102E-4]:2.4309912851E-1,4[&rate=5.669438979210102E-4]:7.049638878398E-2)[&rate=5.669438979210102E-4]:6.412838477533E-1,(8[&rate=5.669438979210102E-4]:5.228592104401E-1,(15[&rate=5.669438979210102E-4]:3.296805972455E-1,12[&rate=5.669438979210102E-4]:2.913244328618E-1)[&rate=5.669438979210102E-4]:2.397539556603E-1)[&rate=5.669438979210102E-4]:2.382360945902E-1)[&rate=5.669438979210102E-4]:2.460763535446E-2,(49[&rate=5.669438979210102E-4]:7.838070230633E-1,53[&rate=5.669438979210102E-4]:7.865467490908E-1)[&rate=5.669438979210102E-4]:1.011509540363E-2)[&rate=5.669438979210102E-4]:1.372569207459E-1)[&rate=5.669438979210102E-4]:1.78401896495E-1,((51[&rate=5.669438979210102E-4]:7.196235655499E-1,((11[&rate=5.669438979210102E-4]:3.366716389792E-1,17[&rate=5.669438979210102E-4]:3.750278033628E-1)[&rate=5.669438979210102E-4]:4.075906346896E-1,(((45[&rate=5.669438979210102E-4]:3.219251091238E-1,43[&rate=5.669438979210102E-4]:3.02747026932E-1)[&rate=5.669438979210102E-4]:1.603824515153E-2,(48[&rate=5.669438979210102E-4]:2.772885717609E-1,50[&rate=5.669438979210102E-4]:1.95096790939E-1)[&rate=5.669438979210102E-4]:6.341450854181E-2)[&rate=5.669438979210102E-4]:1.417928125419E-1,44[&rate=5.669438979210102E-4]:4.578383585981E-1)[&rate=5.669438979210102E-4]:2.617663808242E-1)[&rate=5.669438979210102E-4]:5.755307270306E-2)[&rate=5.669438979210102E-4]:2.25532741621E-1,((52[&rate=5.669438979210102E-4]:6.703537313573E-1,((40[&rate=5.669438979210102E-4]:1.507885015764E-1,42[&rate=5.669438979210102E-4]:1.507885015764E-1)[&rate=5.669438979210102E-4]:2.776682073687E-1,(54[&rate=5.669438979210102E-4]:2.749282003282E-1,47[&rate=5.669438979210102E-4]:9.958573457487E-2)[&rate=5.669438979210102E-4]:3.453093305345E-1)[&rate=5.669438979210102E-4]:3.02170995015E-1)[&rate=5.669438979210102E-4]:1.756990139443E-1,(63[&rate=5.669438979210102E-4]:3.793605406207E-1,58[&rate=5.669438979210102E-4]:3.766208145934E-1)[&rate=5.669438979210102E-4]:5.050483690645E-1)[&rate=5.669438979210102E-4]:9.910356186934E-2)[&rate=5.669438979210102E-4]:8.223284771511E-2)[&rate=5.669438979210102E-4]:6.083323216484E-2)[&rate=5.669438979210102E-4]:3.381962796398E-2,(57[&rate=5.669438979210102E-4]:7.18183106186E-1,(59[&rate=5.669438979210102E-4]:4.894895987961E-1,(56[&rate=5.669438979210102E-4]:2.726384858964E-1,60[&rate=5.669438979210102E-4]:2.75378211924E-1)[&rate=5.669438979210102E-4]:2.195908389271E-1)[&rate=5.669438979210102E-4]:2.232140553349E-1)[&rate=5.669438979210102E-4]:6.586534293769E-1)[&rate=5.669438979210102E-4]:6.919369735653E-2,(3[&rate=5.669438979210102E-4]:8.748426487796E-1,((5[&rate=5.669438979210102E-4]:5.695140310167E-1,16[&rate=5.669438979210102E-4]:6.325277296468E-1)[&rate=5.669438979210102E-4]:2.401119183607E-1,(9[&rate=5.669438979210102E-4]:4.443713980772E-1,13[&rate=5.669438979210102E-4]:4.827275624607E-1)[&rate=5.669438979210102E-4]:3.816929074646E-1)[&rate=5.669438979210102E-4]:1.172714939227E-1)[&rate=5.669438979210102E-4]:3.218725156467E-1)[&rate=5.669438979210102E-4]:1.190959877868E0)[&rate=5.669438979210102E-4]:1.821048103337E-1)[&rate=5.669438979210102E-4]:4.583837535652E-2,((37[&rate=5.669438979210102E-4]:1.323691486753E-1,31[&rate=5.669438979210102E-4]:1.323691486753E-1)[&rate=5.669438979210102E-4]:4.01818147454E-1,32[&rate=5.669438979210102E-4]:6.188867496813E-1)[&rate=5.669438979210102E-4]:1.60171855577E-1)[&rate=5.669438979210102E-4]:9.892522801033E-2,35[&rate=5.669438979210102E-4]:8.670548715199E-1)[&rate=5.669438979210102E-4]:1.282914933909E-1,((33[&rate=5.669438979210102E-4]:7.176250077702E-1,36[&rate=5.669438979210102E-4]:7.53144133453E-1)[&rate=5.669438979210102E-4]:1.135318551554E-1,(((((30[&rate=5.669438979210102E-4]:5.473008356579E-1,14[&rate=5.669438979210102E-4]:2.632793761775E0)[&rate=5.669438979210102E-4]:9.804821960893E-3,62[&rate=5.669438979210102E-4]:6.144827067992E-1)[&rate=5.669438979210102E-4]:1.792924445897E-2,(((28[&rate=5.669438979210102E-4]:6.205333757311E-1,(24[&rate=5.669438979210102E-4]:4.927729341802E-1,(7[&rate=5.669438979210102E-4]:7.33078915344E-2,6[&rate=5.669438979210102E-4]:7.33078915344E-2)[&rate=5.669438979210102E-4]:3.126157275773E-1)[&rate=5.669438979210102E-4]:8.392482511252E-2)[&rate=5.669438979210102E-4]:7.403956065868E-2,(20[&rate=5.669438979210102E-4]:1.742251375804E-1,25[&rate=5.669438979210102E-4]:1.906634937447E-1)[&rate=5.669438979210102E-4]:4.655532782614E-1)[&rate=5.669438979210102E-4]:1.34813963596E-1,2[&rate=5.669438979210102E-4]:6.019896397117E-1)[&rate=5.669438979210102E-4]:1.929771065196E0)[&rate=5.669438979210102E-4]:1.835661209261E-2,29[&rate=5.669438979210102E-4]:5.933915141704E-1)[&rate=5.669438979210102E-4]:2.314507605947E-2,61[&rate=5.669438979210102E-4]:7.367551694648E-1)[&rate=5.669438979210102E-4]:9.986617433505E-2)[&rate=5.669438979210102E-4]:1.505282997996E-1);
tree STATE_24826000 [&joint=-18002.248387227588,lnP=-18002.248387227588] = [&R] (((34[&rate=5.331718936100766E-4]:5.240478500279E-1,35[&rate=5.331718936100766E-4]:7.235014019404E-1)[&rate=5.331718936100766E-4]:1.925861795345E-2,(36[&rate=5.331718936100766E-4]:6.807916781306E-1,(((37[&rate=5.331718936100766E-4]:2.468874220945E-1,31[&rate=5.331718936100766E-4]:2.468874220945E-1)[&rate=5.331718936100766E-4]:1.475389947575E-1,32[&rate=5.331718936100766E-4]:4.791258704041E-1)[&rate=5.331718936100766E-4]:1.738680466621E-1,33[&rate=5.331718936100766E-4]:6.284037531318E-1)[&rate=5.331718936100766E-4]:1.686879931602E-2)[&rate=5.331718936100766E-4]:8.38262652604E-2)[&rate=5.331718936100766E-4]:5.932812671834E-2,((14[&rate=5.331718936100766E-4]:2.655118747576E0,61[&rate=5.331718936100766E-4]:6.898444006933E-1)[&rate=5.331718936100766E-4]:4.42508276294E-2,(((38[&rate=5.331718936100766E-4]:6.644997566864E-1,(((39[&rate=5.331718936100766E-4]:1.474957473471E-2,(((1[&rate=5.331718936100766E-4]:1.669335564222E-1,(19[&rate=5.331718936100766E-4]:7.74933263856E-1,26[&rate=5.331718936100766E-4]:7.995907981024E-1)[&rate=5.331718936100766E-4]:1.536441281827E-1)[&rate=5.331718936100766E-4]:4.315071782541E-2,22[&rate=5.331718936100766E-4]:9.909061920558E-1)[&rate=5.331718936100766E-4]:1.590602160786E-1,(((23[&rate=5.331718936100766E-4]:3.264452020601E-1,18[&rate=5.331718936100766E-4]:3.072671198684E-1)[&rate=5.331718936100766E-4]:3.894178541685E-1,21[&rate=5.331718936100766E-4]:7.04904152119E-1)[&rate=5.331718936100766E-4]:2.495099546033E-1,(10[&rate=5.331718936100766E-4]:7.211261387956E-1,55[&rate=5.331718936100766E-4]:7.019480566039E-1)[&rate=5.331718936100766E-4]:1.483564610774E-1)[&rate=5.331718936100766E-4]:1.845933973024E-1)[&rate=5.331718936100766E-4]:2.642700221668E-2)[&rate=5.331718936100766E-4]:3.040975831478E-2,((((((53[&rate=5.331718936100766E-4]:2.019445501395E-1,8[&rate=5.331718936100766E-4]:1.909856460298E-1)[&rate=5.331718936100766E-4]:2.860272092515E-1,(27[&rate=5.331718936100766E-4]:2.22995514837E-1,4[&rate=5.331718936100766E-4]:5.039277511098E-2)[&rate=5.331718936100766E-4]:3.773050116772E-1)[&rate=5.331718936100766E-4]:3.460343939247E-1,(46[&rate=5.331718936100766E-4]:7.132392203866E-1,41[&rate=5.331718936100766E-4]:6.913214121675E-1)[&rate=5.331718936100766E-4]:1.125477548469E-1)[&rate=5.331718936100766E-4]:3.356101910825E-2,((15[&rate=5.331718936100766E-4]:6.138588726804E-1,12[&rate=5.331718936100766E-4]:5.755027082967E-1)[&rate=5.331718936100766E-4]:2.642222703782E-1,49[&rate=5.331718936100766E-4]:8.397249786749E-1)[&rate=5.331718936100766E-4]:2.510246772152E-2)[&rate=5.331718936100766E-4]:6.523383187497E-2,((((43[&rate=5.331718936100766E-4]:5.288248586114E-1,(45[&rate=5.331718936100766E-4]:5.396858483689E-1,(48[&rate=5.331718936100766E-4]:5.172016115876E-1,50[&rate=5.331718936100766E-4]:4.350098307658E-1)[&rate=5.331718936100766E-4]:2.522396280868E-2)[&rate=5.331718936100766E-4]:8.31709243417E-3)[&rate=5.331718936100766E-4]:8.957479597126E-2,44[&rate=5.331718936100766E-4]:6.156599285553E-1)[&rate=5.331718936100766E-4]:1.684826646672E-1,(51[&rate=5.331718936100766E-4]:7.193314770359E-1,(11[&rate=5.331718936100766E-4]:5.69403394674E-1,17[&rate=5.331718936100766E-4]:6.077595590577E-1)[&rate=5.331718936100766E-4]:2.321198631837E-1)[&rate=5.331718936100766E-4]:7.276869611181E-3)[&rate=5.331718936100766E-4]:9.767461595245E-2,(((63[&rate=5.331718936100766E-4]:1.637494242819E-1,58[&rate=5.331718936100766E-4]:1.610096982546E-1)[&rate=5.331718936100766E-4]:5.854755396349E-1,52[&rate=5.331718936100766E-4]:7.108687995332E-1)[&rate=5.331718936100766E-4]:2.112745978348E-2,(40[&rate=5.331718936100766E-4]:6.269928541574E-1,(54[&rate=5.331718936100766E-4]:4.174864627426E-1,(42[&rate=5.331718936100766E-4]:6.949789766633E-2,47[&rate=5.331718936100766E-4]:8.59362538307E-2)[&rate=5.331718936100766E-4]:1.562077431585E-1)[&rate=5.331718936100766E-4]:4.012872133325E-1)[&rate=5.331718936100766E-4]:1.652773777621E-1)[&rate=5.331718936100766E-4]:9.228670328282E-2)[&rate=5.331718936100766E-4]:2.358653484999E-2)[&rate=5.331718936100766E-4]:1.846591536632E-1,(57[&rate=5.331718936100766E-4]:3.715832589074E-1,(59[&rate=5.331718936100766E-4]:2.915194851381E-1,(56[&rate=5.331718936100766E-4]:1.807098569401E-1,60[&rate=5.331718936100766E-4]:1.834495829677E-1)[&rate=5.331718936100766E-4]:1.135493542254E-1)[&rate=5.331718936100766E-4]:7.458432171434E-2)[&rate=5.331718936100766E-4]:9.157399127534E-1)[&rate=5.331718936100766E-4]:4.411503854467E-3)[&rate=5.331718936100766E-4]:6.923149765073E-2,((5[&rate=5.331718936100766E-4]:8.336765006195E-1,(9[&rate=5.331718936100766E-4]:3.550380914299E-1,13[&rate=5.331718936100766E-4]:3.933942558133E-1)[&rate=5.331718936100766E-4]:4.95076765354E-1)[&rate=5.331718936100766E-4]:2.368205911316E-2,(16[&rate=5.331718936100766E-4]:5.602058171934E-1,3[&rate=5.331718936100766E-4]:4.451373240428E-1)[&rate=5.331718936100766E-4]:3.601664411694E-1)[&rate=5.331718936100766E-4]:3.063473394607E-1)[&rate=5.331718936100766E-4]:5.555883780412E-1)[&rate=5.331718936100766E-4]:8.639032316807E-1,30[&rate=5.331718936100766E-4]:5.552388293733E-1)[&rate=5.331718936100766E-4]:8.401713285635E-3,((29[&rate=5.331718936100766E-4]:4.492255438848E-1,(((28[&rate=5.331718936100766E-4]:6.59148833925E-1,(24[&rate=5.331718936100766E-4]:5.142518228895E-1,(7[&rate=5.331718936100766E-4]:7.958806667078E-2,6[&rate=5.331718936100766E-4]:7.958806667078E-2)[&rate=5.331718936100766E-4]:3.278144411501E-1)[&rate=5.331718936100766E-4]:1.010613945972E-1)[&rate=5.331718936100766E-4]:1.529852849383E-1,(20[&rate=5.331718936100766E-4]:5.300155684321E-1,25[&rate=5.331718936100766E-4]:5.464539245964E-1)[&rate=5.331718936100766E-4]:2.273240298831E-1)[&rate=5.331718936100766E-4]:2.370380274798E-1,2[&rate=5.331718936100766E-4]:8.21774886069E-1)[&rate=5.331718936100766E-4]:1.584176460645E0)[&rate=5.331718936100766E-4]:5.607742969112E-3,62[&rate=5.331718936100766E-4]:5.122103360343E-1)[&rate=5.331718936100766E-4]:1.08807255805E-1)[&rate=5.331718936100766E-4]:5.023610642884E-2)[&rate=5.331718936100766E-4]:5.979619697803E-2);
tree STATE_24828000 [&joint=-18006.30693647075,lnP=-18006.30693647075] = [&R] (((30[&rate=6.245542028762342E-4]:5.585242094111E-1,(((((20[&rate=6.245542028762342E-4]:3.068836650789E-1,25[&rate=6.245542028762342E-4]:3.233220212433E-1)[&rate=6.245542028762342E-4]:2.055957329557E-1,28[&rate=6.245542028762342E-4]:5.672739185827E-1)[&rate=6.245542028762342E-4]:1.218840941522E-1,(24[&rate=6.245542028762342E-4]:5.654951891035E-1,(7[&rate=6.245542028762342E-4]:1.509173963421E-1,6[&rate=6.245542028762342E-4]:1.509173963421E-1)[&rate=6.245542028762342E-4]:3.077284776929E-1)[&rate=6.245542028762342E-4]:7.9827207193E-2)[&rate=6.245542028762342E-4]:2.406139386667E-1,2[&rate=6.245542028762342E-4]:7.023746911276E-1)[&rate=6.245542028762342E-4]:1.807715353606E0,((61[&rate=6.245542028762342E-4]:6.55700704665E-1,((29[&rate=6.245542028762342E-4]:3.431245296954E-1,(38[&rate=6.245542028762342E-4]:1.122194958E0,((((((23[&rate=6.245542028762342E-4]:3.115953168775E-1,18[&rate=6.245542028762342E-4]:2.924172346858E-1)[&rate=6.245542028762342E-4]:3.147884714043E-1,21[&rate=6.245542028762342E-4]:6.154248841721E-1)[&rate=6.245542028762342E-4]:5.025133756527E-2,(10[&rate=6.245542028762342E-4]:5.018354235748E-1,55[&rate=6.245542028762342E-4]:4.826573413831E-1)[&rate=6.245542028762342E-4]:7.890929131334E-2)[&rate=6.245542028762342E-4]:5.102774145444E-1,(((1[&rate=6.245542028762342E-4]:7.71088801294E-2,(19[&rate=6.245542028762342E-4]:5.937156180184E-1,26[&rate=6.245542028762342E-4]:6.183731522649E-1)[&rate=6.245542028762342E-4]:2.450370977275E-1)[&rate=6.245542028762342E-4]:1.846006012851E-1,22[&rate=6.245542028762342E-4]:1.042531399223E0)[&rate=6.245542028762342E-4]:1.300853470062E-1,39[&rate=6.245542028762342E-4]:1.097291061265E-2)[&rate=6.245542028762342E-4]:1.429579416239E-2)[&rate=6.245542028762342E-4]:7.050315273196E-2,(((((49[&rate=6.245542028762342E-4]:7.722630988694E-1,(46[&rate=6.245542028762342E-4]:2.884359252989E-1,41[&rate=6.245542028762342E-4]:2.665181170798E-1)[&rate=6.245542028762342E-4]:4.783477215157E-1)[&rate=6.245542028762342E-4]:7.112029784158E-2,(53[&rate=6.245542028762342E-4]:6.637967766293E-1,(8[&rate=6.245542028762342E-4]:5.937428911016E-1,(27[&rate=6.245542028762342E-4]:4.072500715491E-1,4[&rate=6.245542028762342E-4]:2.346473318231E-1)[&rate=6.245542028762342E-4]:3.097804907855E-1)[&rate=6.245542028762342E-4]:5.909498141801E-2)[&rate=6.245542028762342E-4]:1.823263461093E-1)[&rate=6.245542028762342E-4]:2.450125506986E-2,(15[&rate=6.245542028762342E-4]:2.821626470254E-1,12[&rate=6.245542028762342E-4]:2.438064826417E-1)[&rate=6.245542028762342E-4]:6.240781691391E-1)[&rate=6.245542028762342E-4]:1.231401531672E-1,(((11[&rate=6.245542028762342E-4]:5.679009177537E-1,17[&rate=6.245542028762342E-4]:6.062570821374E-1)[&rate=6.245542028762342E-4]:3.550368119733E-1,(51[&rate=6.245542028762342E-4]:8.0284688134E-1,((45[&rate=6.245542028762342E-4]:5.318783095823E-1,(43[&rate=6.245542028762342E-4]:5.100423865637E-1,(48[&rate=6.245542028762342E-4]:1.784058470271E-1,50[&rate=6.245542028762342E-4]:9.62140662052E-2)[&rate=6.245542028762342E-4]:3.535543477557E-1)[&rate=6.245542028762342E-4]:2.657840826864E-3)[&rate=6.245542028762342E-4]:8.93719085378E-2,44[&rate=6.245542028762342E-4]:5.99332409901E-1)[&rate=6.245542028762342E-4]:2.610487180144E-1)[&rate=6.245542028762342E-4]:3.789906756522E-2)[&rate=6.245542028762342E-4]:2.782159005026E-2,((52[&rate=6.245542028762342E-4]:5.916888873072E-1,(42[&rate=6.245542028762342E-4]:4.590142896862E-1,(40[&rate=6.245542028762342E-4]:3.301226875739E-1,(54[&rate=6.245542028762342E-4]:4.117915654531E-1,47[&rate=6.245542028762342E-4]:2.364490996997E-1)[&rate=6.245542028762342E-4]:1.101119440386E-1)[&rate=6.245542028762342E-4]:1.288916021122E-1)[&rate=6.245542028762342E-4]:1.929485702238E-1)[&rate=6.245542028762342E-4]:1.380230502135E-1,(63[&rate=6.245542028762342E-4]:2.378536308713E-1,58[&rate=6.245542028762342E-4]:2.351139048439E-1)[&rate=6.245542028762342E-4]:5.302144710331E-1)[&rate=6.245542028762342E-4]:1.388556014347E-1)[&rate=6.245542028762342E-4]:4.026548517069E-2)[&rate=6.245542028762342E-4]:1.371698314978E-1,(57[&rate=6.245542028762342E-4]:5.148854283652E-1,(56[&rate=6.245542028762342E-4]:1.565205393872E-1,(59[&rate=6.245542028762342E-4]:5.957010586439E-2,60[&rate=6.245542028762342E-4]:6.504955791933E-2)[&rate=6.245542028762342E-4]:9.421070749545E-2)[&rate=6.245542028762342E-4]:3.556251629504E-1)[&rate=6.245542028762342E-4]:7.859119478069E-1)[&rate=6.245542028762342E-4]:4.154982380072E-2)[&rate=6.245542028762342E-4]:2.076123623761E-2,((((9[&rate=6.245542028762342E-4]:1.890659485228E-1,13[&rate=6.245542028762342E-4]:2.274221129063E-1)[&rate=6.245542028762342E-4]:2.344528845638E-1,5[&rate=6.245542028762342E-4]:4.070804769222E-1)[&rate=6.245542028762342E-4]:9.171514114146E-2,16[&rate=6.245542028762342E-4]:5.618093166938E-1)[&rate=6.245542028762342E-4]:3.248184514283E-1,3[&rate=6.245542028762342E-4]:7.715592749716E-1)[&rate=6.245542028762342E-4]:3.422340927457E-1)[&rate=6.245542028762342E-4]:1.01114131631E0)[&rate=6.245542028762342E-4]:1.940937306892E-1)[&rate=6.245542028762342E-4]:1.715976999689E-1,62[&rate=6.245542028762342E-4]:5.720992788446E-1)[&rate=6.245542028762342E-4]:2.075989576587E-2)[&rate=6.245542028762342E-4]:2.748149072239E-3,14[&rate=6.245542028762342E-4]:2.62372320062E0)[&rate=6.245542028762342E-4]:1.513396740137E-2)[&rate=6.245542028762342E-4]:5.159967507395E-3)[&rate=6.245542028762342E-4]:7.219419563459E-2,(((33[&rate=6.245542028762342E-4]:5.562890004499E-1,36[&rate=6.245542028762342E-4]:5.918081261328E-1)[&rate=6.245542028762342E-4]:1.704789906839E-1,34[&rate=6.245542028762342E-4]:5.409756414069E-1)[&rate=6.245542028762342E-4]:9.754074522911E-3,((37[&rate=6.245542028762342E-4]:3.135087810587E-1,31[&rate=6.245542028762342E-4]:3.135087810587E-1)[&rate=6.245542028762342E-4]:1.308363180283E-1,32[&rate=6.245542028762342E-4]:5.29044552639E-1)[&rate=6.245542028762342E-4]:2.320676769521E-1)[&rate=6.245542028762342E-4]:8.950437749695E-3)[&rate=6.245542028762342E-4]:4.101737713289E-2,35[&rate=6.245542028762342E-4]:8.001510827249E-1);
tree STATE_24830000 [&joint=-18000.911633313463,lnP=-18000.911633313463] = [&R] ((((((((38[&rate=4.9290892087879E-4]:1.39786962965E0,(((((((8[&rate=4.9290892087879E-4]:6.238045780245E-1,(27[&rate=4.9290892087879E-4]:3.218414342794E-1,4[&rate=4.9290892087879E-4]:1.492386945534E-1)[&rate=4.9290892087879E-4]:4.25250814978E-1)[&rate=4.9290892087879E-4]:1.409564185125E-1,(49[&rate=4.9290892087879E-4]:5.948586607684E-1,((46[&rate=4.9290892087879E-4]:4.424327189877E-1,41[&rate=4.9290892087879E-4]:4.205149107686E-1)[&rate=4.9290892087879E-4]:4.363029489386E-2,53[&rate=4.9290892087879E-4]:4.942821919639E-1)[&rate=4.9290892087879E-4]:1.03316194832E-1)[&rate=4.9290892087879E-4]:1.781215138507E-1)[&rate=4.9290892087879E-4]:2.556062585251E-3,(15[&rate=4.9290892087879E-4]:4.276899244172E-1,12[&rate=4.9290892087879E-4]:3.893337600335E-1)[&rate=4.9290892087879E-4]:3.862024771708E-1)[&rate=4.9290892087879E-4]:1.796903620354E-1,(((44[&rate=4.9290892087879E-4]:4.457027465664E-1,((45[&rate=4.9290892087879E-4]:4.007881133212E-1,43[&rate=4.9290892087879E-4]:3.816100311295E-1)[&rate=4.9290892087879E-4]:7.918873247133E-3,(48[&rate=4.9290892087879E-4]:2.317235667249E-1,50[&rate=4.9290892087879E-4]:1.49531785903E-1)[&rate=4.9290892087879E-4]:1.797231458709E-1)[&rate=4.9290892087879E-4]:5.891356821714E-2)[&rate=4.9290892087879E-4]:2.311077975925E-1,(51[&rate=4.9290892087879E-4]:4.777877488729E-1,(11[&rate=4.9290892087879E-4]:2.878693800084E-1,17[&rate=4.9290892087879E-4]:3.262255443921E-1)[&rate=4.9290892087879E-4]:2.721101496864E-1)[&rate=4.9290892087879E-4]:1.414885487105E-1)[&rate=4.9290892087879E-4]:2.053662388225E-1,((52[&rate=4.9290892087879E-4]:5.780792616605E-1,(63[&rate=4.9290892087879E-4]:2.955105112092E-1,58[&rate=4.9290892087879E-4]:2.927707851818E-1)[&rate=4.9290892087879E-4]:3.20924914835E-1)[&rate=4.9290892087879E-4]:6.019283928152E-2,(47[&rate=4.9290892087879E-4]:4.967912977726E-1,(40[&rate=4.9290892087879E-4]:4.757706103572E-1,(42[&rate=4.9290892087879E-4]:2.679410124467E-1,54[&rate=4.9290892087879E-4]:4.597218343644E-1)[&rate=4.9290892087879E-4]:2.078295979105E-1)[&rate=4.9290892087879E-4]:4.58233125102E-3)[&rate=4.9290892087879E-4]:2.181931319366E-1)[&rate=4.9290892087879E-4]:1.863704354639E-1)[&rate=4.9290892087879E-4]:4.839228201188E-2)[&rate=4.9290892087879E-4]:1.892509570567E-1,(((1[&rate=4.9290892087879E-4]:8.355391814147E-2,(19[&rate=4.9290892087879E-4]:7.110570919013E-1,26[&rate=4.9290892087879E-4]:7.357146261477E-1)[&rate=4.9290892087879E-4]:1.341406618567E-1)[&rate=4.9290892087879E-4]:6.699345665522E-2,22[&rate=4.9290892087879E-4]:9.313692926049E-1)[&rate=4.9290892087879E-4]:2.731267897722E-1,(39[&rate=4.9290892087879E-4]:9.016749304555E-3,(((23[&rate=4.9290892087879E-4]:5.233309307832E-1,18[&rate=4.9290892087879E-4]:5.041528485915E-1)[&rate=4.9290892087879E-4]:2.264523540571E-2,21[&rate=4.9290892087879E-4]:5.350172620792E-1)[&rate=4.9290892087879E-4]:3.105414916647E-1,(10[&rate=4.9290892087879E-4]:6.068831773176E-1,55[&rate=4.9290892087879E-4]:5.877050951258E-1)[&rate=4.9290892087879E-4]:1.537440695771E-1)[&rate=4.9290892087879E-4]:3.141429270673E-1)[&rate=4.9290892087879E-4]:3.383549745624E-2)[&rate=4.9290892087879E-4]:2.76527067961E-2)[&rate=4.9290892087879E-4]:1.445724408956E-2,(57[&rate=4.9290892087879E-4]:7.608213052006E-1,(59[&rate=4.9290892087879E-4]:6.600697693697E-1,(60[&rate=4.9290892087879E-4]:4.395458948537E-1,56[&rate=4.9290892087879E-4]:4.368061688261E-1)[&rate=4.9290892087879E-4]:2.26003326571E-1)[&rate=4.9290892087879E-4]:9.527208377595E-2)[&rate=4.9290892087879E-4]:5.707162349117E-1)[&rate=4.9290892087879E-4]:1.038876519989E-1,(((9[&rate=4.9290892087879E-4]:4.09702558428E-1,13[&rate=4.9290892087879E-4]:4.480587228115E-1)[&rate=4.9290892087879E-4]:2.98500017622E-1,(5[&rate=4.9290892087879E-4]:6.023780921236E-1,16[&rate=4.9290892087879E-4]:6.653917907537E-1)[&rate=4.9290892087879E-4]:8.938612776206E-2)[&rate=4.9290892087879E-4]:9.904484827454E-2,3[&rate=4.9290892087879E-4]:7.387542736397E-1)[&rate=4.9290892087879E-4]:4.473558499783E-1)[&rate=4.9290892087879E-4]:1.214499232059E0)[&rate=4.9290892087879E-4]:6.506205810147E-2,(14[&rate=4.9290892087879E-4]:2.536459577073E0,62[&rate=4.9290892087879E-4]:5.083437001362E-1)[&rate=4.9290892087879E-4]:3.880087780145E-2)[&rate=4.9290892087879E-4]:2.414270749075E-2,61[&rate=4.9290892087879E-4]:6.34128815483E-1)[&rate=4.9290892087879E-4]:6.532118968878E-4,29[&rate=4.9290892087879E-4]:5.145634481449E-1)[&rate=4.9290892087879E-4]:1.270057200775E-2,(((28[&rate=4.9290892087879E-4]:6.540333413015E-1,(20[&rate=4.9290892087879E-4]:4.071335798034E-1,25[&rate=4.9290892087879E-4]:4.235719359678E-1)[&rate=4.9290892087879E-4]:1.9210524095E-1)[&rate=4.9290892087879E-4]:1.706336034045E-1,(24[&rate=4.9290892087879E-4]:4.680141686475E-1,(7[&rate=4.9290892087879E-4]:1.499637006434E-1,6[&rate=4.9290892087879E-4]:1.499637006434E-1)[&rate=4.9290892087879E-4]:2.112011529356E-1)[&rate=4.9290892087879E-4]:3.1281715962E-1)[&rate=4.9290892087879E-4]:1.038568192742E-1,2[&rate=4.9290892087879E-4]:7.011265037061E-1)[&rate=4.9290892087879E-4]:1.782863319276E0)[&rate=4.9290892087879E-4]:1.939779555673E-2,(34[&rate=4.9290892087879E-4]:4.096844780658E-1,35[&rate=4.9290892087879E-4]:6.091380299783E-1)[&rate=4.9290892087879E-4]:6.593908627743E-2)[&rate=4.9290892087879E-4]:8.47909081911E-3,((33[&rate=4.9290892087879E-4]:6.138380335233E-1,36[&rate=4.9290892087879E-4]:6.493571592061E-1)[&rate=4.9290892087879E-4]:2.031624223393E-2,30[&rate=4.9290892087879E-4]:5.194001773965E-1)[&rate=4.9290892087879E-4]:3.574072913199E-2)[&rate=4.9290892087879E-4]:1.839020518173E-1,((37[&rate=4.9290892087879E-4]:5.021052016158E-1,31[&rate=4.9290892087879E-4]:5.021052016158E-1)[&rate=4.9290892087879E-4]:1.74675706887E-1,32[&rate=4.9290892087879E-4]:7.614803620549E-1)[&rate=4.9290892087879E-4]:1.16906858586E-1);
tree STATE_24832000 [&joint=-18016.858533400857,lnP=-18016.858533400857] = [&R] (((34[&rate=6.382780868431187E-4]:3.684540704599E-1,35[&rate=6.382780868431187E-4]:5.679076223723E-1)[&rate=6.382780868431187E-4]:1.849063187834E-1,(((37[&rate=6.382780868431187E-4]:2.021141382179E-1,31[&rate=6.382780868431187E-4]:2.021141382179E-1)[&rate=6.382780868431187E-4]:2.15349590655E-1,32[&rate=6.382780868431187E-4]:5.021631824249E-1)[&rate=6.382780868431187E-4]:2.512762502891E-1,((61[&rate=6.382780868431187E-4]:5.403085071193E-1,((38[&rate=6.382780868431187E-4]:7.172763059926E-1,(((((((1[&rate=6.382780868431187E-4]:2.689960606237E-2,(19[&rate=6.382780868431187E-4]:7.492883126704E-1,26[&rate=6.382780868431187E-4]:7.739458469169E-1)[&rate=6.382780868431187E-4]:3.925512900843E-2)[&rate=6.382780868431187E-4]:5.32601789792E-2,22[&rate=6.382780868431187E-4]:8.609817028498E-1)[&rate=6.382780868431187E-4]:1.670885386099E-1,(((23[&rate=6.382780868431187E-4]:5.429900554618E-1,18[&rate=6.382780868431187E-4]:5.238119732701E-1)[&rate=6.382780868431187E-4]:6.511918599159E-2,21[&rate=6.382780868431187E-4]:5.971503373437E-1)[&rate=6.382780868431187E-4]:1.363624436263E-1,(10[&rate=6.382780868431187E-4]:4.561509761644E-1,55[&rate=6.382780868431187E-4]:4.369728939726E-1)[&rate=6.382780868431187E-4]:1.924302979565E-1)[&rate=6.382780868431187E-4]:2.8359855638E-1)[&rate=6.382780868431187E-4]:1.392423038128E-1,39[&rate=6.382780868431187E-4]:5.668709656158E-3)[&rate=6.382780868431187E-4]:1.131541573068E-1,(57[&rate=6.382780868431187E-4]:6.846506011681E-1,(56[&rate=6.382780868431187E-4]:5.533451539545E-1,(60[&rate=6.382780868431187E-4]:5.32674379017E-1,59[&rate=6.382780868431187E-4]:5.27194926962E-1)[&rate=6.382780868431187E-4]:2.341050096508E-2)[&rate=6.382780868431187E-4]:1.28565721186E-1)[&rate=6.382780868431187E-4]:6.807476082607E-1)[&rate=6.382780868431187E-4]:1.054181718335E-1,((((8[&rate=6.382780868431187E-4]:4.343315954891E-1,(27[&rate=6.382780868431187E-4]:4.729425282835E-1,4[&rate=6.382780868431187E-4]:3.003397885575E-1)[&rate=6.382780868431187E-4]:8.467673843849E-2)[&rate=6.382780868431187E-4]:2.348549520351E-1,49[&rate=6.382780868431187E-4]:6.774057256063E-1)[&rate=6.382780868431187E-4]:1.51917667787E-1,((46[&rate=6.382780868431187E-4]:6.063655500809E-1,(53[&rate=6.382780868431187E-4]:4.448845199598E-1,41[&rate=6.382780868431187E-4]:4.147475336584E-1)[&rate=6.382780868431187E-4]:1.697002082035E-1)[&rate=6.382780868431187E-4]:1.767838040878E-1,(15[&rate=6.382780868431187E-4]:4.099508257451E-1,12[&rate=6.382780868431187E-4]:3.715946613614E-1)[&rate=6.382780868431187E-4]:4.170341448621E-1)[&rate=6.382780868431187E-4]:4.069458716979E-2)[&rate=6.382780868431187E-4]:3.103596565465E-1,((((45[&rate=6.382780868431187E-4]:4.057024175359E-1,(48[&rate=6.382780868431187E-4]:2.26791997785E-1,50[&rate=6.382780868431187E-4]:1.446002169632E-1)[&rate=6.382780868431187E-4]:1.816501457782E-1)[&rate=6.382780868431187E-4]:2.017693466151E-1,(44[&rate=6.382780868431187E-4]:5.722888992197E-1,43[&rate=6.382780868431187E-4]:5.75028625247E-1)[&rate=6.382780868431187E-4]:1.326505671222E-2)[&rate=6.382780868431187E-4]:1.250279248014E-1,(51[&rate=6.382780868431187E-4]:4.449832144258E-1,(11[&rate=6.382780868431187E-4]:3.343501590642E-1,17[&rate=6.382780868431187E-4]:3.727063234479E-1)[&rate=6.382780868431187E-4]:1.928248361835E-1)[&rate=6.382780868431187E-4]:2.080644197321E-1)[&rate=6.382780868431187E-4]:2.075163603682E-1,((52[&rate=6.382780868431187E-4]:5.128244998612E-1,(40[&rate=6.382780868431187E-4]:4.883258662914E-1,((54[&rate=6.382780868431187E-4]:1.8873746652E-1,47[&rate=6.382780868431187E-4]:1.339500076661E-2)[&rate=6.382780868431187E-4]:4.264299692207E-1,42[&rate=6.382780868431187E-4]:4.23386613823E-1)[&rate=6.382780868431187E-4]:6.493925246839E-2)[&rate=6.382780868431187E-4]:8.477260617261E-2)[&rate=6.382780868431187E-4]:4.333680701309E-2,(63[&rate=6.382780868431187E-4]:1.517377772117E-1,58[&rate=6.382780868431187E-4]:1.489980511844E-1)[&rate=6.382780868431187E-4]:4.427796940463E-1)[&rate=6.382780868431187E-4]:3.044026876518E-1)[&rate=6.382780868431187E-4]:1.969272745918E-1)[&rate=6.382780868431187E-4]:1.585305915962E-1)[&rate=6.382780868431187E-4]:3.958583328299E-2,(((9[&rate=6.382780868431187E-4]:4.022505008131E-1,13[&rate=6.382780868431187E-4]:4.406066651965E-1)[&rate=6.382780868431187E-4]:3.231278972303E-1,(5[&rate=6.382780868431187E-4]:5.848028418955E-1,16[&rate=6.382780868431187E-4]:6.478165405256E-1)[&rate=6.382780868431187E-4]:1.241371999835E-1)[&rate=6.382780868431187E-4]:6.721474061199E-2,3[&rate=6.382780868431187E-4]:7.240999879705E-1)[&rate=6.382780868431187E-4]:5.369871580816E-1)[&rate=6.382780868431187E-4]:4.589288859681E-1)[&rate=6.382780868431187E-4]:6.359493777259E-1,62[&rate=6.382780868431187E-4]:4.374385739051E-1)[&rate=6.382780868431187E-4]:4.002840315965E-2)[&rate=6.382780868431187E-4]:6.695267472931E-2,((((((24[&rate=6.382780868431187E-4]:5.339125713224E-1,(7[&rate=6.382780868431187E-4]:1.273298004722E-1,6[&rate=6.382780868431187E-4]:1.273298004722E-1)[&rate=6.382780868431187E-4]:2.997334557817E-1)[&rate=6.382780868431187E-4]:7.536139245081E-2,28[&rate=6.382780868431187E-4]:6.531095802116E-1)[&rate=6.382780868431187E-4]:1.071294641988E-1,(20[&rate=6.382780868431187E-4]:4.695439454972E-1,25[&rate=6.382780868431187E-4]:4.859823016616E-1)[&rate=6.382780868431187E-4]:2.359005783651E-1)[&rate=6.382780868431187E-4]:1.740195657959E-1,2[&rate=6.382780868431187E-4]:7.068613499322E-1)[&rate=6.382780868431187E-4]:1.501742482018E0,14[&rate=6.382780868431187E-4]:2.337370955238E0)[&rate=6.382780868431187E-4]:2.025487332192E-1,29[&rate=6.382780868431187E-4]:4.544267623405E-1)[&rate=6.382780868431187E-4]:3.261584027321E-2)[&rate=6.382780868431187E-4]:1.270525678053E-1)[&rate=6.382780868431187E-4]:1.030347019044E-2)[&rate=6.382780868431187E-4]:1.48072652193E-2,((30[&rate=6.382780868431187E-4]:4.457026610502E-1,36[&rate=6.382780868431187E-4]:5.959758850938E-1)[&rate=6.382780868431187E-4]:2.32102542689E-3,33[&rate=6.382780868431187E-4]:5.627777848378E-1)[&rate=6.382780868431187E-4]:1.911822193516E-1);
tree STATE_24834000 [&joint=-18000.430946911205,lnP=-18000.430946911205] = [&R] ((((37[&rate=6.695580372745704E-4]:4.024887688895E-1,31[&rate=6.695580372745704E-4]:4.024887688895E-1)[&rate=6.695580372745704E-4]:9.062439766966E-2,32[&rate=6.695580372745704E-4]:5.778126201112E-1)[&rate=6.695580372745704E-4]:6.902033500275E-2,((34[&rate=6.695580372745704E-4]:3.482689208817E-1,35[&rate=6.695580372745704E-4]:5.477224727942E-1)[&rate=6.695580372745704E-4]:7.970857375642E-2,((29[&rate=6.695580372745704E-4]:3.744202302662E-1,14[&rate=6.695580372745704E-4]:2.459913156383E0)[&rate=6.695580372745704E-4]:5.556397008398E-2,(61[&rate=6.695580372745704E-4]:5.481742926464E-1,((((((20[&rate=6.695580372745704E-4]:4.175855469531E-1,25[&rate=6.695580372745704E-4]:4.340239031175E-1)[&rate=6.695580372745704E-4]:3.039041393475E-1,28[&rate=6.695580372745704E-4]:7.762842068487E-1)[&rate=6.695580372745704E-4]:3.614721755549E-2,(24[&rate=6.695580372745704E-4]:7.227850152048E-1,(7[&rate=6.695580372745704E-4]:2.536322572024E-1,6[&rate=6.695580372745704E-4]:2.536322572024E-1)[&rate=6.695580372745704E-4]:3.623034429338E-1)[&rate=6.695580372745704E-4]:4.581079276105E-2)[&rate=6.695580372745704E-4]:2.385092965027E-1,2[&rate=6.695580372745704E-4]:8.235434606329E-1)[&rate=6.695580372745704E-4]:1.504485318133E0,62[&rate=6.695580372745704E-4]:4.286800251171E-1)[&rate=6.695580372745704E-4]:1.783414522286E-2,(38[&rate=6.695580372745704E-4]:6.096752657129E-1,(((((((8[&rate=6.695580372745704E-4]:2.431466727209E-1,49[&rate=6.695580372745704E-4]:2.51365850803E-1)[&rate=6.695580372745704E-4]:5.631652585263E-1,(27[&rate=6.695580372745704E-4]:3.509906600524E-1,4[&rate=6.695580372745704E-4]:1.783879203264E-1)[&rate=6.695580372745704E-4]:5.786089424276E-1)[&rate=6.695580372745704E-4]:4.802154726207E-2,((15[&rate=6.695580372745704E-4]:2.005235110903E-1,12[&rate=6.695580372745704E-4]:1.621673467066E-1)[&rate=6.695580372745704E-4]:5.628785317995E-1,((41[&rate=6.695580372745704E-4]:5.099316936737E-1,46[&rate=6.695580372745704E-4]:5.318495018928E-1)[&rate=6.695580372745704E-4]:5.64483928382E-3,53[&rate=6.695580372745704E-4]:5.457135192589E-1)[&rate=6.695580372745704E-4]:1.820720852747E-1)[&rate=6.695580372745704E-4]:1.375067780853E-1)[&rate=6.695580372745704E-4]:1.767456144217E-1,(((11[&rate=6.695580372745704E-4]:3.55267570906E-1,17[&rate=6.695580372745704E-4]:3.936237352896E-1)[&rate=6.695580372745704E-4]:3.522448403094E-1,(51[&rate=6.695580372745704E-4]:4.890444660642E-1,(44[&rate=6.695580372745704E-4]:4.80492952741E-1,((45[&rate=6.695580372745704E-4]:3.463641511075E-1,43[&rate=6.695580372745704E-4]:3.271860689158E-1)[&rate=6.695580372745704E-4]:3.396028983661E-2,(48[&rate=6.695580372745704E-4]:1.228270829624E-1,50[&rate=6.695580372745704E-4]:4.063530214051E-2)[&rate=6.695580372745704E-4]:2.602370840091E-1)[&rate=6.695580372745704E-4]:1.22086320016E-1)[&rate=6.695580372745704E-4]:6.60857598986E-2)[&rate=6.695580372745704E-4]:1.362761643293E-1)[&rate=6.695580372745704E-4]:1.58119961871E-1,((52[&rate=6.695580372745704E-4]:4.646082875231E-1,(40[&rate=6.695580372745704E-4]:3.925671991694E-1,(42[&rate=6.695580372745704E-4]:2.186474578398E-1,(54[&rate=6.695580372745704E-4]:3.383169871297E-1,47[&rate=6.695580372745704E-4]:1.629745213764E-1)[&rate=6.695580372745704E-4]:7.211129262777E-2)[&rate=6.695580372745704E-4]:1.739197413296E-1)[&rate=6.695580372745704E-4]:1.323150609565E-1)[&rate=6.695580372745704E-4]:2.925485463947E-1,(63[&rate=6.695580372745704E-4]:3.477459354727E-1,58[&rate=6.695580372745704E-4]:3.450062094453E-1)[&rate=6.695580372745704E-4]:4.477670628289E-1)[&rate=6.695580372745704E-4]:2.628375834666E-2)[&rate=6.695580372745704E-4]:1.736658979266E-1)[&rate=6.695580372745704E-4]:5.236451302301E-2,(57[&rate=6.695580372745704E-4]:3.858660581571E-1,(56[&rate=6.695580372745704E-4]:2.570869402445E-1,(60[&rate=6.695580372745704E-4]:8.802681458329E-2,59[&rate=6.695580372745704E-4]:8.254736252834E-2)[&rate=6.695580372745704E-4]:1.717998516888E-1)[&rate=6.695580372745704E-4]:1.26039391885E-1)[&rate=6.695580372745704E-4]:8.783994656052E-1)[&rate=6.695580372745704E-4]:9.510291531029E-2,((((1[&rate=6.695580372745704E-4]:4.542789258487E-2,(19[&rate=6.695580372745704E-4]:5.579449490197E-1,26[&rate=6.695580372745704E-4]:5.826024832661E-1)[&rate=6.695580372745704E-4]:2.491267791817E-1)[&rate=6.695580372745704E-4]:3.802430414534E-2,22[&rate=6.695580372745704E-4]:8.642741145384E-1)[&rate=6.695580372745704E-4]:2.260013542302E-1,(((23[&rate=6.695580372745704E-4]:3.383182806406E-1,18[&rate=6.695580372745704E-4]:3.191401984489E-1)[&rate=6.695580372745704E-4]:1.978364138292E-1,21[&rate=6.695580372745704E-4]:5.251957903602E-1)[&rate=6.695580372745704E-4]:1.24922217092E-1,(10[&rate=6.695580372745704E-4]:4.910393895088E-1,55[&rate=6.695580372745704E-4]:4.718613073171E-1)[&rate=6.695580372745704E-4]:7.41471110941E-2)[&rate=6.695580372745704E-4]:4.291985572068E-1)[&rate=6.695580372745704E-4]:9.588392763213E-2,39[&rate=6.695580372745704E-4]:2.451556078441E-2)[&rate=6.695580372745704E-4]:8.827753582233E-2)[&rate=6.695580372745704E-4]:2.312884815262E-1,(5[&rate=6.695580372745704E-4]:5.08028360126E-1,((16[&rate=6.695580372745704E-4]:4.237813530143E-1,3[&rate=6.695580372745704E-4]:3.087128598637E-1)[&rate=6.695580372745704E-4]:1.223134595989E-1,(9[&rate=6.695580372745704E-4]:2.828705222958E-1,13[&rate=6.695580372745704E-4]:3.212266866793E-1)[&rate=6.695580372745704E-4]:2.166489478516E-1)[&rate=6.695580372745704E-4]:2.494724614303E-2)[&rate=6.695580372745704E-4]:8.853682865E-1)[&rate=6.695580372745704E-4]:2.710731396349E-1)[&rate=6.695580372745704E-4]:7.526260144406E-1)[&rate=6.695580372745704E-4]:3.881859225179E-2)[&rate=6.695580372745704E-4]:2.028486938776E-3)[&rate=6.695580372745704E-4]:6.903154565406E-2)[&rate=6.695580372745704E-4]:8.472946814615E-3)[&rate=6.695580372745704E-4]:3.717583052904E-2,((36[&rate=6.695580372745704E-4]:5.911951897462E-1,33[&rate=6.695580372745704E-4]:5.556760640633E-1)[&rate=6.695580372745704E-4]:3.352426910913E-2,30[&rate=6.695580372745704E-4]:4.744462348118E-1)[&rate=6.695580372745704E-4]:7.021828853612E-2);
tree STATE_24836000 [&joint=-17993.738137353608,lnP=-17993.738137353608] = [&R] (((37[&rate=6.545183696934067E-4]:2.206685884569E-1,31[&rate=6.545183696934067E-4]:2.206685884569E-1)[&rate=6.545183696934067E-4]:1.974004576581E-1,32[&rate=6.545183696934067E-4]:5.027684996671E-1)[&rate=6.545183696934067E-4]:3.517126637512E-1,((((38[&rate=6.545183696934067E-4]:7.72325030265E-1,(((((((1[&rate=6.545183696934067E-4]:8.699173286118E-2,(19[&rate=6.545183696934067E-4]:5.518323165503E-1,26[&rate=6.545183696934067E-4]:5.764898507967E-1)[&rate=6.545183696934067E-4]:2.968032519274E-1)[&rate=6.545183696934067E-4]:1.302124557847E-1,22[&rate=6.545183696934067E-4]:9.980261064542E-1)[&rate=6.545183696934067E-4]:1.734054063498E-1,39[&rate=6.545183696934067E-4]:9.787677187583E-3)[&rate=6.545183696934067E-4]:3.996877339356E-3,(((23[&rate=6.545183696934067E-4]:2.251709067668E-1,18[&rate=6.545183696934067E-4]:2.05992824575E-1)[&rate=6.545183696934067E-4]:2.674661066764E-1,21[&rate=6.545183696934067E-4]:4.816781093335E-1)[&rate=6.545183696934067E-4]:3.794209749619E-1,(10[&rate=6.545183696934067E-4]:4.878082684361E-1,55[&rate=6.545183696934067E-4]:4.686301862444E-1)[&rate=6.545183696934067E-4]:2.883593090101E-1)[&rate=6.545183696934067E-4]:3.033704017382E-1)[&rate=6.545183696934067E-4]:5.973440518153E-2,(57[&rate=6.545183696934067E-4]:8.471932017031E-1,((56[&rate=6.545183696934067E-4]:1.058848784678E-1,60[&rate=6.545183696934067E-4]:1.086246044954E-1)[&rate=6.545183696934067E-4]:1.415578384066E-1,59[&rate=6.545183696934067E-4]:2.44702990847E-1)[&rate=6.545183696934067E-4]:5.970107588012E-1)[&rate=6.545183696934067E-4]:4.729011004711E-1)[&rate=6.545183696934067E-4]:6.099174745777E-4,(((((15[&rate=6.545183696934067E-4]:2.93372380544E-1,12[&rate=6.545183696934067E-4]:2.550162161603E-1)[&rate=6.545183696934067E-4]:2.119925024545E-1,(27[&rate=6.545183696934067E-4]:2.632105001333E-1,4[&rate=6.545183696934067E-4]:9.060776040732E-2)[&rate=6.545183696934067E-4]:3.188667116323E-1)[&rate=6.545183696934067E-4]:2.87859360364E-1,8[&rate=6.545183696934067E-4]:7.466489008968E-1)[&rate=6.545183696934067E-4]:4.369590704331E-2,((46[&rate=6.545183696934067E-4]:6.203303731845E-1,(41[&rate=6.545183696934067E-4]:5.929796932332E-1,53[&rate=6.545183696934067E-4]:6.231166795346E-1)[&rate=6.545183696934067E-4]:5.432871732243E-3)[&rate=6.545183696934067E-4]:7.718923771852E-2,49[&rate=6.545183696934067E-4]:7.029990629578E-1)[&rate=6.545183696934067E-4]:9.556492306441E-2)[&rate=6.545183696934067E-4]:2.975598427772E-1,(((((45[&rate=6.545183696934067E-4]:3.485053638817E-1,(48[&rate=6.545183696934067E-4]:3.042376848564E-1,50[&rate=6.545183696934067E-4]:2.220459040346E-1)[&rate=6.545183696934067E-4]:4.700740505264E-2)[&rate=6.545183696934067E-4]:3.773713753258E-2,(44[&rate=6.545183696934067E-4]:2.934242345967E-1,43[&rate=6.545183696934067E-4]:2.961639606241E-1)[&rate=6.545183696934067E-4]:7.090045859847E-2)[&rate=6.545183696934067E-4]:1.194746776734E-1,51[&rate=6.545183696934067E-4]:4.262651242932E-1)[&rate=6.545183696934067E-4]:1.186793871584E-1,(11[&rate=6.545183696934067E-4]:1.64709869758E-1,17[&rate=6.545183696934067E-4]:2.030660341417E-1)[&rate=6.545183696934067E-4]:4.624264225155E-1)[&rate=6.545183696934067E-4]:3.944092581362E-2,((((40[&rate=6.545183696934067E-4]:1.77248622157E-1,(47[&rate=6.545183696934067E-4]:7.873965627212E-2,42[&rate=6.545183696934067E-4]:6.230130010775E-2)[&rate=6.545183696934067E-4]:1.149473220493E-1)[&rate=6.545183696934067E-4]:1.832613940246E-1,54[&rate=6.545183696934067E-4]:5.522908380994E-1)[&rate=6.545183696934067E-4]:2.128671462296E-1,(63[&rate=6.545183696934067E-4]:2.102465935914E-1,58[&rate=6.545183696934067E-4]:2.07506867564E-1)[&rate=6.545183696934067E-4]:3.412127606008E-1)[&rate=6.545183696934067E-4]:6.012420008809E-2,52[&rate=6.545183696934067E-4]:5.732273898965E-1)[&rate=6.545183696934067E-4]:1.115804736866E-2)[&rate=6.545183696934067E-4]:4.295466107123E-1)[&rate=6.545183696934067E-4]:5.197765112321E-2)[&rate=6.545183696934067E-4]:3.918716790855E-2,((5[&rate=6.545183696934067E-4]:6.041513679967E-1,(9[&rate=6.545183696934067E-4]:2.520835118004E-1,13[&rate=6.545183696934067E-4]:2.904396761838E-1)[&rate=6.545183696934067E-4]:3.685062123607E-1)[&rate=6.545183696934067E-4]:3.777382132119E-3,(16[&rate=6.545183696934067E-4]:6.381804790594E-1,3[&rate=6.545183696934067E-4]:5.231119859088E-1)[&rate=6.545183696934067E-4]:3.276196969955E-2)[&rate=6.545183696934067E-4]:5.547023634559E-1)[&rate=6.545183696934067E-4]:6.644884372283E-1)[&rate=6.545183696934067E-4]:5.501562786222E-1,(((((20[&rate=6.545183696934067E-4]:2.360319447119E-1,25[&rate=6.545183696934067E-4]:2.524703008763E-1)[&rate=6.545183696934067E-4]:4.470478107684E-1,(28[&rate=6.545183696934067E-4]:7.299386375442E-1,(24[&rate=6.545183696934067E-4]:5.486766319939E-1,(7[&rate=6.545183696934067E-4]:2.961942715628E-1,6[&rate=6.545183696934067E-4]:2.961942715628E-1)[&rate=6.545183696934067E-4]:1.456330453626E-1)[&rate=6.545183696934067E-4]:1.374263891119E-1)[&rate=6.545183696934067E-4]:7.935638484186E-3)[&rate=6.545183696934067E-4]:1.658220044949E-1,2[&rate=6.545183696934067E-4]:6.762990202492E-1)[&rate=6.545183696934067E-4]:1.545789718423E0,(14[&rate=6.545183696934067E-4]:2.274342207132E0,29[&rate=6.545183696934067E-4]:1.888492810148E-1)[&rate=6.545183696934067E-4]:7.651365482766E-2)[&rate=6.545183696934067E-4]:7.253610997336E-2,61[&rate=6.545183696934067E-4]:4.581176250508E-1)[&rate=6.545183696934067E-4]:1.141810407749E-2)[&rate=6.545183696934067E-4]:5.324552007219E-2,62[&rate=6.545183696934067E-4]:4.599397191459E-1)[&rate=6.545183696934067E-4]:2.83954444717E-1,(((30[&rate=6.545183696934067E-4]:4.154628615934E-1,33[&rate=6.545183696934067E-4]:5.302169599541E-1)[&rate=6.545183696934067E-4]:5.884298809413E-2,36[&rate=6.545183696934067E-4]:6.245790737311E-1)[&rate=6.545183696934067E-4]:1.279769424216E-1,(34[&rate=6.545183696934067E-4]:3.919878987832E-1,35[&rate=6.545183696934067E-4]:5.914414506957E-1)[&rate=6.545183696934067E-4]:1.392566419598E-1)[&rate=6.545183696934067E-4]:8.423432257337E-2)[&rate=6.545183696934067E-4]:2.861978644073E-2);
tree STATE_24838000 [&joint=-17996.855610248713,lnP=-17996.855610248713] = [&R] (((61[&rate=5.483585447736269E-4]:6.847503839625E-1,((30[&rate=5.483585447736269E-4]:2.910433620103E-1,((38[&rate=5.483585447736269E-4]:9.154814453326E-1,(((((((23[&rate=5.483585447736269E-4]:6.438344863055E-1,18[&rate=5.483585447736269E-4]:6.246564041138E-1)[&rate=5.483585447736269E-4]:1.056788325557E-2,21[&rate=5.483585447736269E-4]:6.434434654514E-1)[&rate=5.483585447736269E-4]:1.106938835407E-1,(10[&rate=5.483585447736269E-4]:3.201076251268E-1,55[&rate=5.483585447736269E-4]:3.009295429351E-1)[&rate=5.483585447736269E-4]:3.490982170161E-1)[&rate=5.483585447736269E-4]:3.342863836038E-1,((1[&rate=5.483585447736269E-4]:5.149296498642E-2,(19[&rate=5.483585447736269E-4]:5.924841248969E-1,26[&rate=5.483585447736269E-4]:6.171416591434E-1)[&rate=5.483585447736269E-4]:2.20652675706E-1)[&rate=5.483585447736269E-4]:4.613183517877E-2,22[&rate=5.483585447736269E-4]:8.784467179734E-1)[&rate=5.483585447736269E-4]:2.209359187322E-1)[&rate=5.483585447736269E-4]:7.115149037507E-2,39[&rate=5.483585447736269E-4]:8.890291464301E-3)[&rate=5.483585447736269E-4]:1.435118089664E-1,((57[&rate=5.483585447736269E-4]:6.716927775731E-1,((60[&rate=5.483585447736269E-4]:2.406200948892E-1,56[&rate=5.483585447736269E-4]:2.378803688616E-1)[&rate=5.483585447736269E-4]:1.729439945062E-1,59[&rate=5.483585447736269E-4]:4.080846373405E-1)[&rate=5.483585447736269E-4]:2.581286881777E-1)[&rate=5.483585447736269E-4]:7.230328959881E-1,(((41[&rate=5.483585447736269E-4]:5.678899290188E-1,(46[&rate=5.483585447736269E-4]:4.536472547618E-1,53[&rate=5.483585447736269E-4]:4.618664328441E-1)[&rate=5.483585447736269E-4]:1.361604824761E-1)[&rate=5.483585447736269E-4]:1.205600009476E-1,(((15[&rate=5.483585447736269E-4]:3.419480275348E-1,12[&rate=5.483585447736269E-4]:3.035918631511E-1)[&rate=5.483585447736269E-4]:2.978705993392E-1,(8[&rate=5.483585447736269E-4]:5.051193861689E-1,(27[&rate=5.483585447736269E-4]:2.374759287267E-1,4[&rate=5.483585447736269E-4]:6.487318900066E-2)[&rate=5.483585447736269E-4]:3.909311286751E-1)[&rate=5.483585447736269E-4]:8.812389823931E-2)[&rate=5.483585447736269E-4]:1.087840277759E-1,49[&rate=5.483585447736269E-4]:7.102464902662E-1)[&rate=5.483585447736269E-4]:5.600699973939E-3)[&rate=5.483585447736269E-4]:3.214624319301E-1,(((63[&rate=5.483585447736269E-4]:3.343651196212E-1,58[&rate=5.483585447736269E-4]:3.316253935939E-1)[&rate=5.483585447736269E-4]:2.556771406813E-1,(52[&rate=5.483585447736269E-4]:5.49289916198E-1,((42[&rate=5.483585447736269E-4]:1.950934176559E-1,54[&rate=5.483585447736269E-4]:3.868742395736E-1)[&rate=5.483585447736269E-4]:1.958081466414E-2,(40[&rate=5.483585447736269E-4]:6.209436684293E-2,47[&rate=5.483585447736269E-4]:7.853272300731E-2)[&rate=5.483585447736269E-4]:1.525798654771E-1)[&rate=5.483585447736269E-4]:3.948896564808E-1)[&rate=5.483585447736269E-4]:2.396179720858E-3)[&rate=5.483585447736269E-4]:8.275560222609E-2,((51[&rate=5.483585447736269E-4]:3.897820508433E-1,((45[&rate=5.483585447736269E-4]:3.560897976584E-1,(48[&rate=5.483585447736269E-4]:1.623063250231E-1,50[&rate=5.483585447736269E-4]:8.011454420126E-2)[&rate=5.483585447736269E-4]:1.965231986627E-1)[&rate=5.483585447736269E-4]:4.502047664908E-2,(44[&rate=5.483585447736269E-4]:1.03987830733E-1,43[&rate=5.483585447736269E-4]:1.067275567604E-1)[&rate=5.483585447736269E-4]:2.752046353554E-1)[&rate=5.483585447736269E-4]:6.812383133032E-2)[&rate=5.483585447736269E-4]:1.875703903116E-1,(11[&rate=5.483585447736269E-4]:3.998738423379E-1,17[&rate=5.483585447736269E-4]:4.382300067216E-1)[&rate=5.483585447736269E-4]:2.596703796389E-1)[&rate=5.483585447736269E-4]:5.708925699E-2)[&rate=5.483585447736269E-4]:3.206761432035E-1)[&rate=5.483585447736269E-4]:1.848133116647E-1)[&rate=5.483585447736269E-4]:4.251769335312E-3)[&rate=5.483585447736269E-4]:7.271110298528E-2,((16[&rate=5.483585447736269E-4]:6.834322536775E-1,3[&rate=5.483585447736269E-4]:5.683637605269E-1)[&rate=5.483585447736269E-4]:1.979236913403E-1,((9[&rate=5.483585447736269E-4]:5.46249051551E-1,13[&rate=5.483585447736269E-4]:5.846052159344E-1)[&rate=5.483585447736269E-4]:2.538947826221E-1,5[&rate=5.483585447736269E-4]:7.837054780087E-1)[&rate=5.483585447736269E-4]:3.463676837894E-2)[&rate=5.483585447736269E-4]:4.560860255215E-1)[&rate=5.483585447736269E-4]:6.958476939716E-1)[&rate=5.483585447736269E-4]:3.149050281011E-1,(14[&rate=5.483585447736269E-4]:2.27868103652E0,((((20[&rate=5.483585447736269E-4]:3.410922388342E-1,25[&rate=5.483585447736269E-4]:3.575305949985E-1)[&rate=5.483585447736269E-4]:2.565849454182E-1,(24[&rate=5.483585447736269E-4]:4.732087269097E-1,(7[&rate=5.483585447736269E-4]:6.341595026301E-2,6[&rate=5.483585447736269E-4]:6.341595026301E-2)[&rate=5.483585447736269E-4]:3.029434615781E-1)[&rate=5.483585447736269E-4]:1.354273614523E-1)[&rate=5.483585447736269E-4]:2.218715295068E-2,28[&rate=5.483585447736269E-4]:6.746588577511E-1)[&rate=5.483585447736269E-4]:2.268158311152E-1,2[&rate=5.483585447736269E-4]:6.740774285922E-1)[&rate=5.483585447736269E-4]:1.47583648464E0)[&rate=5.483585447736269E-4]:6.403420403739E-2)[&rate=5.483585447736269E-4]:3.382104757037E-2)[&rate=5.483585447736269E-4]:4.629499096347E-2,29[&rate=5.483585447736269E-4]:3.373383529738E-1)[&rate=5.483585447736269E-4]:2.271934517538E-1)[&rate=5.483585447736269E-4]:9.350818513437E-2,((((37[&rate=5.483585447736269E-4]:1.238227620996E-1,31[&rate=5.483585447736269E-4]:1.238227620996E-1)[&rate=5.483585447736269E-4]:1.103388611863E-1,32[&rate=5.483585447736269E-4]:3.188610768379E-1)[&rate=5.483585447736269E-4]:4.212752305516E-1,(35[&rate=5.483585447736269E-4]:6.260840555993E-1,34[&rate=5.483585447736269E-4]:4.266305036868E-1)[&rate=5.483585447736269E-4]:1.031232900415E-1)[&rate=5.483585447736269E-4]:6.696487243507E-3,(36[&rate=5.483585447736269E-4]:6.266548934782E-1,33[&rate=5.483585447736269E-4]:5.911357677953E-1)[&rate=5.483585447736269E-4]:1.311068629034E-1)[&rate=5.483585447736269E-4]:5.055145752389E-2)[&rate=5.483585447736269E-4]:4.031622227669E-2,62[&rate=5.483585447736269E-4]:7.55733261319E-1);
tree STATE_24840000 [&joint=-17989.0050107295,lnP=-17989.0050107295] = [&R] ((34[&rate=6.748301236294648E-4]:3.948023917263E-1,((29[&rate=6.748301236294648E-4]:4.173968680824E-1,30[&rate=6.748301236294648E-4]:4.173968680824E-1)[&rate=6.748301236294648E-4]:8.867034478985E-3,((62[&rate=6.748301236294648E-4]:4.019634301343E-1,61[&rate=6.748301236294648E-4]:4.648049601889E-1)[&rate=6.748301236294648E-4]:2.262932523043E-2,((38[&rate=6.748301236294648E-4]:4.550972440507E-1,(((((((23[&rate=6.748301236294648E-4]:3.501853476567E-1,18[&rate=6.748301236294648E-4]:3.31007265465E-1)[&rate=6.748301236294648E-4]:3.081135967855E-1,21[&rate=6.748301236294648E-4]:6.473400403326E-1)[&rate=6.748301236294648E-4]:1.07553213712E-1,(10[&rate=6.748301236294648E-4]:5.473047823144E-1,55[&rate=6.748301236294648E-4]:5.281267001226E-1)[&rate=6.748301236294648E-4]:1.22656964881E-1)[&rate=6.748301236294648E-4]:3.706005597232E-1,((1[&rate=6.748301236294648E-4]:1.122598669723E-1,(19[&rate=6.748301236294648E-4]:6.999055333714E-1,26[&rate=6.748301236294648E-4]:7.245630676178E-1)[&rate=6.748301236294648E-4]:1.739981692174E-1)[&rate=6.748301236294648E-4]:9.35850709257E-2,22[&rate=6.748301236294648E-4]:9.866668557062E-1)[&rate=6.748301236294648E-4]:1.497858621712E-1)[&rate=6.748301236294648E-4]:3.564754574934E-2,39[&rate=6.748301236294648E-4]:1.04564280104E-2)[&rate=6.748301236294648E-4]:5.013108769117E-2,((57[&rate=6.748301236294648E-4]:3.684525946473E-1,(59[&rate=6.748301236294648E-4]:3.132013429354E-1,(60[&rate=6.748301236294648E-4]:1.694095039627E-1,56[&rate=6.748301236294648E-4]:1.666697779351E-1)[&rate=6.748301236294648E-4]:1.492712910276E-1)[&rate=6.748301236294648E-4]:4.977179965702E-2)[&rate=6.748301236294648E-4]:9.304924507248E-1,((((8[&rate=6.748301236294648E-4]:5.144537466901E-1,49[&rate=6.748301236294648E-4]:5.226729247721E-1)[&rate=6.748301236294648E-4]:4.77826973877E-2,((27[&rate=6.748301236294648E-4]:3.436160825019E-1,4[&rate=6.748301236294648E-4]:1.710133427759E-1)[&rate=6.748301236294648E-4]:2.200972018108E-1,(15[&rate=6.748301236294648E-4]:3.440079527452E-1,12[&rate=6.748301236294648E-4]:3.056517883616E-1)[&rate=6.748301236294648E-4]:1.429930028003E-1)[&rate=6.748301236294648E-4]:1.21810830998E-1)[&rate=6.748301236294648E-4]:6.467259882819E-2,(53[&rate=6.748301236294648E-4]:5.37899084395E-1,(41[&rate=6.748301236294648E-4]:4.873580879277E-1,46[&rate=6.748301236294648E-4]:5.092758961468E-1)[&rate=6.748301236294648E-4]:2.040401016596E-2)[&rate=6.748301236294648E-4]:9.996886262059E-2)[&rate=6.748301236294648E-4]:2.81286748014E-1,(((63[&rate=6.748301236294648E-4]:2.836494809503E-1,58[&rate=6.748301236294648E-4]:2.80909754923E-1)[&rate=6.748301236294648E-4]:2.662972886904E-1,(52[&rate=6.748301236294648E-4]:4.951116931459E-1,(54[&rate=6.748301236294648E-4]:3.655721801355E-1,((42[&rate=6.748301236294648E-4]:1.910050286763E-3,40[&rate=6.748301236294648E-4]:1.910050286763E-3)[&rate=6.748301236294648E-4]:1.502059849375E-1,47[&rate=6.748301236294648E-4]:1.685543913887E-1)[&rate=6.748301236294648E-4]:2.167532299342E-2)[&rate=6.748301236294648E-4]:3.815943075309E-1)[&rate=6.748301236294648E-4]:1.647891211122E-2)[&rate=6.748301236294648E-4]:1.987318676954E-1,((44[&rate=6.748301236294648E-4]:4.08693786665E-1,((48[&rate=6.748301236294648E-4]:3.15615800842E-1,50[&rate=6.748301236294648E-4]:2.334240200202E-1)[&rate=6.748301236294648E-4]:4.841742898019E-2,(45[&rate=6.748301236294648E-4]:2.920693641407E-1,43[&rate=6.748301236294648E-4]:2.72891281949E-1)[&rate=6.748301236294648E-4]:6.922413965416E-2)[&rate=6.748301236294648E-4]:6.931809108924E-2)[&rate=6.748301236294648E-4]:2.27570298739E-1,(51[&rate=6.748301236294648E-4]:4.564898985794E-1,(11[&rate=6.748301236294648E-4]:3.837911182781E-1,17[&rate=6.748301236294648E-4]:4.221472826618E-1)[&rate=6.748301236294648E-4]:1.548905611231E-1)[&rate=6.748301236294648E-4]:1.222399402493E-1)[&rate=6.748301236294648E-4]:1.315926341238E-1)[&rate=6.748301236294648E-4]:1.239007152277E-1)[&rate=6.748301236294648E-4]:2.09927336644E-1)[&rate=6.748301236294648E-4]:8.217812795187E-3)[&rate=6.748301236294648E-4]:1.94577887562E-1,((((9[&rate=6.748301236294648E-4]:4.429529466449E-1,13[&rate=6.748301236294648E-4]:4.813091110283E-1)[&rate=6.748301236294648E-4]:9.375613594003E-2,5[&rate=6.748301236294648E-4]:5.202707264205E-1)[&rate=6.748301236294648E-4]:3.184508313322E-2,16[&rate=6.748301236294648E-4]:6.151295081839E-1)[&rate=6.748301236294648E-4]:1.433000078225E-1,3[&rate=6.748301236294648E-4]:6.433610228558E-1)[&rate=6.748301236294648E-4]:6.090646543804E-1)[&rate=6.748301236294648E-4]:2.054112928421E-1)[&rate=6.748301236294648E-4]:7.925658533676E-1,(14[&rate=6.748301236294648E-4]:2.157131558035E0,(2[&rate=6.748301236294648E-4]:7.146847033258E-1,((24[&rate=6.748301236294648E-4]:6.02936499762E-1,(7[&rate=6.748301236294648E-4]:1.532444134311E-1,6[&rate=6.748301236294648E-4]:1.532444134311E-1)[&rate=6.748301236294648E-4]:3.428427712624E-1)[&rate=6.748301236294648E-4]:7.071903579284E-2,(28[&rate=6.748301236294648E-4]:6.570889578922E-1,(20[&rate=6.748301236294648E-4]:3.972491255948E-1,25[&rate=6.748301236294648E-4]:4.136874817592E-1)[&rate=6.748301236294648E-4]:2.050453117494E-1)[&rate=6.748301236294648E-4]:6.040219410103E-2)[&rate=6.748301236294648E-4]:2.245908116066E-1)[&rate=6.748301236294648E-4]:1.313679731421E0)[&rate=6.748301236294648E-4]:2.028603065071E-1)[&rate=6.748301236294648E-4]:9.271676775981E-2)[&rate=6.748301236294648E-4]:5.904819637693E-2)[&rate=6.748301236294648E-4]:3.957674053115E-2)[&rate=6.748301236294648E-4]:1.832974209102E-1,(36[&rate=6.748301236294648E-4]:6.587155700753E-1,((35[&rate=6.748301236294648E-4]:5.629647887746E-1,((37[&rate=6.748301236294648E-4]:1.118051899582E-1,31[&rate=6.748301236294648E-4]:1.118051899582E-1)[&rate=6.748301236294648E-4]:1.920237593284E-1,32[&rate=6.748301236294648E-4]:3.885284028387E-1)[&rate=6.748301236294648E-4]:1.853653476847E-1)[&rate=6.748301236294648E-4]:1.670422379108E-2,33[&rate=6.748301236294648E-4]:5.660078103801E-1)[&rate=6.748301236294648E-4]:5.718863401238E-2)[&rate=6.748301236294648E-4]:1.406957179709E-1);
tree STATE_24842000 [&joint=-17997.99338021256,lnP=-17997.99338021256] = [&R] (((((35[&rate=6.401528088591966E-4]:4.933802486826E-1,(34[&rate=6.401528088591966E-4]:2.859519143839E-1,((37[&rate=6.401528088591966E-4]:1.630182526684E-1,31[&rate=6.401528088591966E-4]:1.630182526684E-1)[&rate=6.401528088591966E-4]:1.044199338317E-1,32[&rate=6.401528088591966E-4]:3.521376400521E-1)[&rate=6.401528088591966E-4]:1.44196787993E-1)[&rate=6.401528088591966E-4]:7.974782386132E-3)[&rate=6.401528088591966E-4]:2.946494056956E-3,(62[&rate=6.401528088591966E-4]:4.182316466004E-1,(61[&rate=6.401528088591966E-4]:4.708033565873E-1,(14[&rate=6.401528088591966E-4]:2.418302031504E0,(((38[&rate=6.401528088591966E-4]:3.677346833108E-1,((((((15[&rate=6.401528088591966E-4]:3.557447762859E-1,12[&rate=6.401528088591966E-4]:3.173886119022E-1)[&rate=6.401528088591966E-4]:2.667207217539E-1,(((27[&rate=6.401528088591966E-4]:1.809416055569E-1,4[&rate=6.401528088591966E-4]:8.338865830863E-3)[&rate=6.401528088591966E-4]:4.91868038585E-1,49[&rate=6.401528088591966E-4]:5.57741150991E-1)[&rate=6.401528088591966E-4]:1.069690032152E-2,8[&rate=6.401528088591966E-4]:5.602188732305E-1)[&rate=6.401528088591966E-4]:1.567128234363E-2)[&rate=6.401528088591966E-4]:1.079257779901E-1,(46[&rate=6.401528088591966E-4]:4.974362715584E-1,(53[&rate=6.401528088591966E-4]:4.704660704697E-1,41[&rate=6.401528088591966E-4]:4.403290841683E-1)[&rate=6.401528088591966E-4]:3.518937917108E-2)[&rate=6.401528088591966E-4]:1.891193880332E-1)[&rate=6.401528088591966E-4]:2.344519821363E-1,((52[&rate=6.401528088591966E-4]:5.061250954657E-1,((63[&rate=6.401528088591966E-4]:2.350845335737E-1,58[&rate=6.401528088591966E-4]:2.323448075463E-1)[&rate=6.401528088591966E-4]:2.92489385339E-1,((47[&rate=6.401528088591966E-4]:1.674028851391E-1,54[&rate=6.401528088591966E-4]:3.427453508925E-1)[&rate=6.401528088591966E-4]:2.978959709514E-1,(40[&rate=6.401528088591966E-4]:4.255911566525E-1,42[&rate=6.401528088591966E-4]:4.255911566525E-1)[&rate=6.401528088591966E-4]:2.326934327375E-2)[&rate=6.401528088591966E-4]:1.006312272055E-1)[&rate=6.401528088591966E-4]:1.690734093678E-2)[&rate=6.401528088591966E-4]:2.147338019733E-1,((((44[&rate=6.401528088591966E-4]:2.716700977821E-1,43[&rate=6.401528088591966E-4]:2.744098238094E-1)[&rate=6.401528088591966E-4]:2.262082093822E-1,((48[&rate=6.401528088591966E-4]:4.317597399792E-1,50[&rate=6.401528088591966E-4]:3.495679591573E-1)[&rate=6.401528088591966E-4]:5.168938454667E-2,45[&rate=6.401528088591966E-4]:4.807093984985E-1)[&rate=6.401528088591966E-4]:3.90867168849E-2)[&rate=6.401528088591966E-4]:2.035932604171E-1,51[&rate=6.401528088591966E-4]:6.43937321006E-1)[&rate=6.401528088591966E-4]:5.089700925838E-2,(11[&rate=6.401528088591966E-4]:6.721503892997E-1,17[&rate=6.401528088591966E-4]:7.105065536834E-1)[&rate=6.401528088591966E-4]:1.048757217865E-1)[&rate=6.401528088591966E-4]:2.602456717469E-2)[&rate=6.401528088591966E-4]:1.234364155217E-1)[&rate=6.401528088591966E-4]:2.116100121371E-1,((57[&rate=6.401528088591966E-4]:7.070729560319E-1,((60[&rate=6.401528088591966E-4]:5.303492187214E-1,56[&rate=6.401528088591966E-4]:5.276094926938E-1)[&rate=6.401528088591966E-4]:4.303611373711E-2,59[&rate=6.401528088591966E-4]:5.679058804035E-1)[&rate=6.401528088591966E-4]:1.336876235734E-1)[&rate=6.401528088591966E-4]:5.871375141363E-1,(((((23[&rate=6.401528088591966E-4]:5.265685416778E-1,18[&rate=6.401528088591966E-4]:5.073904594861E-1)[&rate=6.401528088591966E-4]:9.439988452836E-2,21[&rate=6.401528088591966E-4]:6.100095220965E-1)[&rate=6.401528088591966E-4]:1.822382692392E-1,(10[&rate=6.401528088591966E-4]:4.835487205047E-1,55[&rate=6.401528088591966E-4]:4.64370638313E-1)[&rate=6.401528088591966E-4]:2.237675639818E-1)[&rate=6.401528088591966E-4]:3.126195347193E-1,((1[&rate=6.401528088591966E-4]:2.601257667826E-2,(19[&rate=6.401528088591966E-4]:4.448186754237E-1,26[&rate=6.401528088591966E-4]:4.694762096702E-1)[&rate=6.401528088591966E-4]:3.42837736871E-1)[&rate=6.401528088591966E-4]:1.535459897494E-1,22[&rate=6.401528088591966E-4]:9.603804842358E-1)[&rate=6.401528088591966E-4]:1.554457459288E-1)[&rate=6.401528088591966E-4]:6.005469092688E-2,39[&rate=6.401528088591966E-4]:1.42370854752E-2)[&rate=6.401528088591966E-4]:3.339804222723E-2)[&rate=6.401528088591966E-4]:1.648937547776E-2)[&rate=6.401528088591966E-4]:1.240731864244E-1,(((5[&rate=6.401528088591966E-4]:8.531572139168E-1,(9[&rate=6.401528088591966E-4]:6.237219042908E-1,13[&rate=6.401528088591966E-4]:6.620780686742E-1)[&rate=6.401528088591966E-4]:2.458736657903E-1)[&rate=6.401528088591966E-4]:6.316603142807E-2,16[&rate=6.401528088591966E-4]:9.793369439749E-1)[&rate=6.401528088591966E-4]:1.105810974486E-1,3[&rate=6.401528088591966E-4]:9.74849548273E-1)[&rate=6.401528088591966E-4]:2.106084153043E-1)[&rate=6.401528088591966E-4]:1.850164457612E-1)[&rate=6.401528088591966E-4]:2.78538262182E-1,(2[&rate=6.401528088591966E-4]:5.423892212788E-1,((20[&rate=6.401528088591966E-4]:2.658976170939E-1,25[&rate=6.401528088591966E-4]:2.823359732583E-1)[&rate=6.401528088591966E-4]:3.473933950976E-1,(28[&rate=6.401528088591966E-4]:6.514578043958E-1,(24[&rate=6.401528088591966E-4]:5.394651653538E-1,(7[&rate=6.401528088591966E-4]:1.578995086609E-1,6[&rate=6.401528088591966E-4]:1.578995086609E-1)[&rate=6.401528088591966E-4]:2.747163416244E-1)[&rate=6.401528088591966E-4]:6.815702260352E-2)[&rate=6.401528088591966E-4]:1.662772834379E-2)[&rate=6.401528088591966E-4]:1.017009488133E-1)[&rate=6.401528088591966E-4]:1.08744536805E0)[&rate=6.401528088591966E-4]:4.590345091545E-1,29[&rate=6.401528088591966E-4]:1.321432956535E-1)[&rate=6.401528088591966E-4]:2.00665809733E-1)[&rate=6.401528088591966E-4]:1.777567196588E-2)[&rate=6.401528088591966E-4]:1.026982006767E-2)[&rate=6.401528088591966E-4]:7.056844773187E-3)[&rate=6.401528088591966E-4]:2.124051140607E-1,33[&rate=6.401528088591966E-4]:6.950706546146E-1)[&rate=6.401528088591966E-4]:4.433863378087E-2,30[&rate=6.401528088591966E-4]:6.246551900348E-1)[&rate=6.401528088591966E-4]:1.229751315315E-1,36[&rate=6.401528088591966E-4]:8.979035456099E-1);
tree STATE_24844000 [&joint=-18011.755732822305,lnP=-18011.755732822305] = [&R] (30[&rate=6.37565211798549E-4]:8.931128698652E-1,((36[&rate=6.37565211798549E-4]:7.607404366116E-1,(((34[&rate=6.37565211798549E-4]:2.951328174068E-1,35[&rate=6.37565211798549E-4]:4.945863693193E-1)[&rate=6.37565211798549E-4]:1.265300195949E-2,((((((2[&rate=6.37565211798549E-4]:7.922863225742E-1,(((20[&rate=6.37565211798549E-4]:3.969588808884E-1,25[&rate=6.37565211798549E-4]:4.133972370528E-1)[&rate=6.37565211798549E-4]:1.498485505951E-1,28[&rate=6.37565211798549E-4]:6.016019520316E-1)[&rate=6.37565211798549E-4]:3.266858251241E-2,(24[&rate=6.37565211798549E-4]:4.701324851149E-1,(7[&rate=6.37565211798549E-4]:3.302843397339E-1,6[&rate=6.37565211798549E-4]:3.302843397339E-1)[&rate=6.37565211798549E-4]:3.299883031244E-2)[&rate=6.37565211798549E-4]:1.203024329908E-1)[&rate=6.37565211798549E-4]:3.854130483042E-1)[&rate=6.37565211798549E-4]:1.226376441209E0,(38[&rate=6.37565211798549E-4]:7.861922790405E-1,(((((((23[&rate=6.37565211798549E-4]:5.265631272162E-1,18[&rate=6.37565211798549E-4]:5.073850450245E-1)[&rate=6.37565211798549E-4]:1.105333434165E-1,(10[&rate=6.37565211798549E-4]:3.729771791048E-1,55[&rate=6.37565211798549E-4]:3.53799096913E-1)[&rate=6.37565211798549E-4]:1.682288805691E-1)[&rate=6.37565211798549E-4]:2.078538339456E-2,21[&rate=6.37565211798549E-4]:6.469229499176E-1)[&rate=6.37565211798549E-4]:5.201668167106E-1,((1[&rate=6.37565211798549E-4]:6.713379745323E-2,(19[&rate=6.37565211798549E-4]:4.99205915367E-1,26[&rate=6.37565211798549E-4]:5.238634496135E-1)[&rate=6.37565211798549E-4]:3.295717177027E-1)[&rate=6.37565211798549E-4]:8.690868764833E-3,22[&rate=6.37565211798549E-4]:8.566465840263E-1)[&rate=6.37565211798549E-4]:3.214020867116E-1)[&rate=6.37565211798549E-4]:9.656116733823E-2,39[&rate=6.37565211798549E-4]:1.129660024598E-1)[&rate=6.37565211798549E-4]:6.274801806544E-2,((57[&rate=6.37565211798549E-4]:6.098678400894E-1,(59[&rate=6.37565211798549E-4]:5.131767096914E-1,(60[&rate=6.37565211798549E-4]:5.140387587421E-1,56[&rate=6.37565211798549E-4]:5.112990327145E-1)[&rate=6.37565211798549E-4]:4.61740300426E-3)[&rate=6.37565211798549E-4]:9.121167834305E-2)[&rate=6.37565211798549E-4]:6.965132657902E-1,((((41[&rate=6.37565211798549E-4]:3.861762036764E-1,46[&rate=6.37565211798549E-4]:4.080940118954E-1)[&rate=6.37565211798549E-4]:2.971264636769E-1,53[&rate=6.37565211798549E-4]:7.134396536546E-1)[&rate=6.37565211798549E-4]:1.190941110248E-2,((15[&rate=6.37565211798549E-4]:4.112873194725E-1,12[&rate=6.37565211798549E-4]:3.729311550888E-1)[&rate=6.37565211798549E-4]:3.240412927338E-1,((27[&rate=6.37565211798549E-4]:3.658213126998E-1,4[&rate=6.37565211798549E-4]:1.932185729738E-1)[&rate=6.37565211798549E-4]:2.633753999922E-1,(8[&rate=6.37565211798549E-4]:4.657904716745E-1,49[&rate=6.37565211798549E-4]:4.740096497566E-1)[&rate=6.37565211798549E-4]:4.011856978465E-2)[&rate=6.37565211798549E-4]:1.828442282813E-1)[&rate=6.37565211798549E-4]:2.563689090692E-2)[&rate=6.37565211798549E-4]:1.902010612488E-1,(((63[&rate=6.37565211798549E-4]:3.115240505934E-1,58[&rate=6.37565211798549E-4]:3.08784324566E-1)[&rate=6.37565211798549E-4]:3.270499262248E-1,(((42[&rate=6.37565211798549E-4]:4.619944894475E-1,40[&rate=6.37565211798549E-4]:4.619944894475E-1)[&rate=6.37565211798549E-4]:2.872679693987E-2,(47[&rate=6.37565211798549E-4]:4.77384065161E-1,54[&rate=6.37565211798549E-4]:6.527265309144E-1)[&rate=6.37565211798549E-4]:2.97755773907E-2)[&rate=6.37565211798549E-4]:1.649535513291E-1,52[&rate=6.37565211798549E-4]:5.954008651137E-1)[&rate=6.37565211798549E-4]:4.816947320767E-3)[&rate=6.37565211798549E-4]:1.14960179683E-1,((((43[&rate=6.37565211798549E-4]:4.669497892065E-1,((48[&rate=6.37565211798549E-4]:2.473805315893E-1,50[&rate=6.37565211798549E-4]:1.651887507675E-1)[&rate=6.37565211798549E-4]:2.233783130022E-1,45[&rate=6.37565211798549E-4]:4.680191185642E-1)[&rate=6.37565211798549E-4]:1.810875283405E-2)[&rate=6.37565211798549E-4]:7.21628318004E-2,44[&rate=6.37565211798549E-4]:5.363728949795E-1)[&rate=6.37565211798549E-4]:1.462693399865E-1,51[&rate=6.37565211798549E-4]:6.251079883907E-1)[&rate=6.37565211798549E-4]:1.807774325976E-2,(11[&rate=6.37565211798549E-4]:4.513858947867E-1,17[&rate=6.37565211798549E-4]:4.897420591704E-1)[&rate=6.37565211798549E-4]:2.739916176856E-1)[&rate=6.37565211798549E-4]:7.199226046705E-2)[&rate=6.37565211798549E-4]:1.15440627039E-1)[&rate=6.37565211798549E-4]:2.209679661751E-1)[&rate=6.37565211798549E-4]:1.159082571114E-1)[&rate=6.37565211798549E-4]:1.169135111491E-1,((16[&rate=6.37565211798549E-4]:5.343579306947E-1,3[&rate=6.37565211798549E-4]:4.192894375441E-1)[&rate=6.37565211798549E-4]:7.225553452136E-1,(5[&rate=6.37565211798549E-4]:8.942412649002E-1,(9[&rate=6.37565211798549E-4]:2.511703826654E-1,13[&rate=6.37565211798549E-4]:2.895265470489E-1)[&rate=6.37565211798549E-4]:6.595092383991E-1)[&rate=6.37565211798549E-4]:2.99658312378E-1)[&rate=6.37565211798549E-4]:1.480430228893E-1)[&rate=6.37565211798549E-4]:4.990441994211E-1)[&rate=6.37565211798549E-4]:2.489088409073E-1)[&rate=6.37565211798549E-4]:7.366670418436E-2,14[&rate=6.37565211798549E-4]:2.221096591256E0)[&rate=6.37565211798549E-4]:1.790273500665E-1,62[&rate=6.37565211798549E-4]:3.720080643852E-1)[&rate=6.37565211798549E-4]:4.179163026397E-2,61[&rate=6.37565211798549E-4]:4.766412247038E-1)[&rate=6.37565211798549E-4]:1.266954721322E-2,29[&rate=6.37565211798549E-4]:3.690921926821E-1)[&rate=6.37565211798549E-4]:9.731878050391E-3)[&rate=6.37565211798549E-4]:6.676086140046E-2,((37[&rate=6.37565211798549E-4]:9.528323940714E-2,31[&rate=6.37565211798549E-4]:9.528323940714E-2)[&rate=6.37565211798549E-4]:2.622160124095E-1,32[&rate=6.37565211798549E-4]:4.421987053687E-1)[&rate=6.37565211798549E-4]:1.427304890593E-1)[&rate=6.37565211798549E-4]:1.648822804352E-1)[&rate=6.37565211798549E-4]:1.663078466052E-1,33[&rate=6.37565211798549E-4]:8.91529157534E-1)[&rate=6.37565211798549E-4]:1.163378106919E-1);
tree STATE_24846000 [&joint=-18014.810009293975,lnP=-18014.810009293975] = [&R] (30[&rate=4.793424350916123E-4]:8.380498451792E-1,(((35[&rate=4.793424350916123E-4]:5.904126867109E-1,(34[&rate=4.793424350916123E-4]:3.371591379899E-1,(62[&rate=4.793424350916123E-4]:4.18132670813E-1,(((14[&rate=4.793424350916123E-4]:2.343602894337E0,29[&rate=4.793424350916123E-4]:2.581099682194E-1)[&rate=4.793424350916123E-4]:6.302173106361E-2,(38[&rate=4.793424350916123E-4]:7.518177252466E-1,(((((((53[&rate=4.793424350916123E-4]:4.611105262748E-1,49[&rate=4.793424350916123E-4]:4.583708002472E-1)[&rate=4.793424350916123E-4]:1.316886087256E-2,41[&rate=4.793424350916123E-4]:4.441424008459E-1)[&rate=4.793424350916123E-4]:3.3325003855E-2,46[&rate=4.793424350916123E-4]:4.9938521292E-1)[&rate=4.793424350916123E-4]:2.633835132625E-1,(((27[&rate=4.793424350916123E-4]:5.57181641214E-1,4[&rate=4.793424350916123E-4]:3.84578901488E-1)[&rate=4.793424350916123E-4]:1.839905984591E-1,8[&rate=4.793424350916123E-4]:6.178845684403E-1)[&rate=4.793424350916123E-4]:9.013828192183E-2,(15[&rate=4.793424350916123E-4]:5.916142186177E-1,12[&rate=4.793424350916123E-4]:5.53258054234E-1)[&rate=4.793424350916123E-4]:1.629839742101E-1)[&rate=4.793424350916123E-4]:5.200614979308E-2)[&rate=4.793424350916123E-4]:2.556926323658E-1,(((((42[&rate=4.793424350916123E-4]:3.178383463636E-1,40[&rate=4.793424350916123E-4]:3.178383463636E-1)[&rate=4.793424350916123E-4]:1.330172240954E-1,(47[&rate=4.793424350916123E-4]:3.150968685987E-1,54[&rate=4.793424350916123E-4]:4.904393343521E-1)[&rate=4.793424350916123E-4]:1.521970580246E-1)[&rate=4.793424350916123E-4]:2.082004282491E-1,(63[&rate=4.793424350916123E-4]:2.789997659792E-1,58[&rate=4.793424350916123E-4]:2.762600399519E-1)[&rate=4.793424350916123E-4]:3.581384245097E-1)[&rate=4.793424350916123E-4]:9.746609172437E-2,52[&rate=4.793424350916123E-4]:6.962481178296E-1)[&rate=4.793424350916123E-4]:8.480423592983E-3,((((45[&rate=4.793424350916123E-4]:3.922392553267E-1,((48[&rate=4.793424350916123E-4]:3.446206811547E-1,50[&rate=4.793424350916123E-4]:2.624289003328E-1)[&rate=4.793424350916123E-4]:1.815326439167E-2,43[&rate=4.793424350916123E-4]:3.408561373273E-1)[&rate=4.793424350916123E-4]:3.220503580764E-2)[&rate=4.793424350916123E-4]:1.978630112876E-1,44[&rate=4.793424350916123E-4]:5.681844583952E-1)[&rate=4.793424350916123E-4]:8.334861721114E-2,51[&rate=4.793424350916123E-4]:5.939988290309E-1)[&rate=4.793424350916123E-4]:4.576016231572E-2,(11[&rate=4.793424350916123E-4]:5.302481945968E-1,17[&rate=4.793424350916123E-4]:5.686043589805E-1)[&rate=4.793424350916123E-4]:1.917025775717E-1)[&rate=4.793424350916123E-4]:6.4969550076E-2)[&rate=4.793424350916123E-4]:2.370204883585E-1)[&rate=4.793424350916123E-4]:1.972728357808E-1,((57[&rate=4.793424350916123E-4]:8.559790690294E-1,((60[&rate=4.793424350916123E-4]:5.304020424998E-1,56[&rate=4.793424350916123E-4]:5.276623164722E-1)[&rate=4.793424350916123E-4]:3.191099621499E-2,59[&rate=4.793424350916123E-4]:5.568335866598E-1)[&rate=4.793424350916123E-4]:2.936660303146E-1)[&rate=4.793424350916123E-4]:5.014631684687E-1,(((((23[&rate=4.793424350916123E-4]:5.193664038837E-1,18[&rate=4.793424350916123E-4]:5.00188321692E-1)[&rate=4.793424350916123E-4]:1.688621635886E-1,21[&rate=4.793424350916123E-4]:6.772696633626E-1)[&rate=4.793424350916123E-4]:7.078049630178E-2,(10[&rate=4.793424350916123E-4]:4.604841567883E-1,55[&rate=4.793424350916123E-4]:4.413060745966E-1)[&rate=4.793424350916123E-4]:2.026344960268E-1)[&rate=4.793424350916123E-4]:3.803356712395E-1,(22[&rate=4.793424350916123E-4]:8.789870258547E-1,((19[&rate=4.793424350916123E-4]:7.452961025828E-1,26[&rate=4.793424350916123E-4]:7.699536368293E-1)[&rate=4.793424350916123E-4]:7.265888197759E-2,1[&rate=4.793424350916123E-4]:5.631114894394E-2)[&rate=4.793424350916123E-4]:4.185395910252E-2)[&rate=4.793424350916123E-4]:2.603577091589E-1)[&rate=4.793424350916123E-4]:7.421094423066E-2,39[&rate=4.793424350916123E-4]:5.191184362789E-2)[&rate=4.793424350916123E-4]:5.89550514044E-2)[&rate=4.793424350916123E-4]:3.637414861197E-2)[&rate=4.793424350916123E-4]:3.214900370505E-2,((9[&rate=4.793424350916123E-4]:5.272082126918E-1,13[&rate=4.793424350916123E-4]:5.655643770753E-1)[&rate=4.793424350916123E-4]:3.245978737283E-1,((16[&rate=4.793424350916123E-4]:4.802913260144E-1,3[&rate=4.793424350916123E-4]:3.652228328638E-1)[&rate=4.793424350916123E-4]:2.464732122521E-1,5[&rate=4.793424350916123E-4]:6.637508396364E-1)[&rate=4.793424350916123E-4]:1.716168906193E-1)[&rate=4.793424350916123E-4]:3.933373855867E-1)[&rate=4.793424350916123E-4]:5.779071299522E-1)[&rate=4.793424350916123E-4]:5.424781330301E-1)[&rate=4.793424350916123E-4]:9.916136446526E-3,(61[&rate=4.793424350916123E-4]:3.546938882139E-1,(2[&rate=4.793424350916123E-4]:9.886471649511E-1,((20[&rate=4.793424350916123E-4]:4.302639144938E-1,25[&rate=4.793424350916123E-4]:4.467022706582E-1)[&rate=4.793424350916123E-4]:3.667122505686E-1,((24[&rate=4.793424350916123E-4]:4.543827608592E-1,(7[&rate=4.793424350916123E-4]:2.389043748127E-1,6[&rate=4.793424350916123E-4]:2.389043748127E-1)[&rate=4.793424350916123E-4]:1.086290709779E-1)[&rate=4.793424350916123E-4]:1.603605180689E-1,28[&rate=4.793424350916123E-4]:6.585788953664E-1)[&rate=4.793424350916123E-4]:1.93191790244E-1)[&rate=4.793424350916123E-4]:3.642737396148E-1)[&rate=4.793424350916123E-4]:1.202553946857E0)[&rate=4.793424350916123E-4]:9.657252675055E-2)[&rate=4.793424350916123E-4]:2.970778590322E-2)[&rate=4.793424350916123E-4]:4.744176772333E-2)[&rate=4.793424350916123E-4]:5.379999680855E-2)[&rate=4.793424350916123E-4]:4.850364555446E-2,((37[&rate=4.793424350916123E-4]:3.482163013429E-1,31[&rate=4.793424350916123E-4]:3.482163013429E-1)[&rate=4.793424350916123E-4]:1.528801492648E-1,32[&rate=4.793424350916123E-4]:5.857959041598E-1)[&rate=4.793424350916123E-4]:6.404938985425E-2)[&rate=4.793424350916123E-4]:8.789751529078E-2,(33[&rate=4.793424350916123E-4]:6.817824712488E-1,36[&rate=4.793424350916123E-4]:7.173015969317E-1)[&rate=4.793424350916123E-4]:3.137017412167E-2)[&rate=4.793424350916123E-4]:2.396512981693E-1);
tree STATE_24848000 [&joint=-18019.81695307694,lnP=-18019.81695307694] = [&R] ((33[&rate=6.000508275017087E-4]:5.470244223387E-1,36[&rate=6.000508275017087E-4]:5.825435480216E-1)[&rate=6.000508275017087E-4]:4.129176717028E-1,(((35[&rate=6.000508275017087E-4]:4.799052915287E-1,((37[&rate=6.000508275017087E-4]:7.123992818537E-2,31[&rate=6.000508275017087E-4]:7.123992818537E-2)[&rate=6.000508275017087E-4]:1.589820668938E-1,32[&rate=6.000508275017087E-4]:3.149214486312E-1)[&rate=6.000508275017087E-4]:1.759128046463E-1)[&rate=6.000508275017087E-4]:1.267155927221E-1,(((((38[&rate=6.000508275017087E-4]:1.053204554011E0,(((57[&rate=6.000508275017087E-4]:5.835781357621E-1,((56[&rate=6.000508275017087E-4]:5.329790989043E-1,59[&rate=6.000508275017087E-4]:5.302393728769E-1)[&rate=6.000508275017087E-4]:2.655063587159E-2,60[&rate=6.000508275017087E-4]:5.622694608034E-1)[&rate=6.000508275017087E-4]:2.130867495867E-2)[&rate=6.000508275017087E-4]:9.383268939399E-1,((((10[&rate=6.000508275017087E-4]:6.666134609304E-1,(((23[&rate=6.000508275017087E-4]:5.941439301855E-1,18[&rate=6.000508275017087E-4]:5.749658479937E-1)[&rate=6.000508275017087E-4]:1.737541452949E-2,21[&rate=6.000508275017087E-4]:6.005604406053E-1)[&rate=6.000508275017087E-4]:9.753600823633E-2,55[&rate=6.000508275017087E-4]:5.939868598007E-1)[&rate=6.000508275017087E-4]:5.344851893797E-2)[&rate=6.000508275017087E-4]:3.423677945442E-1,(22[&rate=6.000508275017087E-4]:1.037081331116E0,((19[&rate=6.000508275017087E-4]:7.242520203662E-1,26[&rate=6.000508275017087E-4]:7.489095546127E-1)[&rate=6.000508275017087E-4]:8.940934220765E-2,1[&rate=6.000508275017087E-4]:5.201752695738E-2)[&rate=6.000508275017087E-4]:2.042418863505E-1)[&rate=6.000508275017087E-4]:6.779033531739E-2)[&rate=6.000508275017087E-4]:7.244920836881E-2,39[&rate=6.000508275017087E-4]:1.567703918593E-2)[&rate=6.000508275017087E-4]:2.249403253305E-1,((((27[&rate=6.000508275017087E-4]:5.535090761233E-1,4[&rate=6.000508275017087E-4]:3.809063363973E-1)[&rate=6.000508275017087E-4]:4.082794479675E-1,8[&rate=6.000508275017087E-4]:8.38500852858E-1)[&rate=6.000508275017087E-4]:6.857596067698E-2,((15[&rate=6.000508275017087E-4]:5.46891742153E-1,12[&rate=6.000508275017087E-4]:5.085355777693E-1)[&rate=6.000508275017087E-4]:3.62894231516E-1,(53[&rate=6.000508275017087E-4]:5.838529227301E-1,((46[&rate=6.000508275017087E-4]:4.12822414385E-1,49[&rate=6.000508275017087E-4]:4.183018664397E-1)[&rate=6.000508275017087E-4]:8.530773592398E-2,41[&rate=6.000508275017087E-4]:4.762123420899E-1)[&rate=6.000508275017087E-4]:7.750359433883E-2)[&rate=6.000508275017087E-4]:2.903166125828E-1)[&rate=6.000508275017087E-4]:4.386618233169E-2)[&rate=6.000508275017087E-4]:3.491184931619E-1,(((((47[&rate=6.000508275017087E-4]:1.656827990142E-1,54[&rate=6.000508275017087E-4]:3.410252647676E-1)[&rate=6.000508275017087E-4]:2.359866576031E-1,(42[&rate=6.000508275017087E-4]:3.225624609224E-1,40[&rate=6.000508275017087E-4]:3.225624609224E-1)[&rate=6.000508275017087E-4]:6.266863953056E-2)[&rate=6.000508275017087E-4]:2.850949982637E-1,52[&rate=6.000508275017087E-4]:6.100521261139E-1)[&rate=6.000508275017087E-4]:1.853117663702E-1,(((11[&rate=6.000508275017087E-4]:5.408463336657E-1,17[&rate=6.000508275017087E-4]:5.792024980494E-1)[&rate=6.000508275017087E-4]:1.339272352425E-1,51[&rate=6.000508275017087E-4]:5.925817880864E-1)[&rate=6.000508275017087E-4]:4.919523411336E-2,((43[&rate=6.000508275017087E-4]:9.996773997813E-2,44[&rate=6.000508275017087E-4]:9.722801395077E-2)[&rate=6.000508275017087E-4]:5.266556834435E-1,(45[&rate=6.000508275017087E-4]:5.247054853893E-1,(50[&rate=6.000508275017087E-4]:2.57044778963E-1,48[&rate=6.000508275017087E-4]:3.392365597848E-1)[&rate=6.000508275017087E-4]:1.882086516318E-1)[&rate=6.000508275017087E-4]:1.21096020224E-1)[&rate=6.000508275017087E-4]:7.542757138089E-2)[&rate=6.000508275017087E-4]:1.535868702844E-1)[&rate=6.000508275017087E-4]:5.959443646763E-2,(63[&rate=6.000508275017087E-4]:3.183409604208E-1,58[&rate=6.000508275017087E-4]:3.156012343935E-1)[&rate=6.000508275017087E-4]:5.749735329146E-1)[&rate=6.000508275017087E-4]:3.272643750053E-1)[&rate=6.000508275017087E-4]:5.01754824771E-2)[&rate=6.000508275017087E-4]:3.471232271972E-2)[&rate=6.000508275017087E-4]:1.238473534367E-1,((16[&rate=6.000508275017087E-4]:5.329745190681E-1,3[&rate=6.000508275017087E-4]:4.179060259175E-1)[&rate=6.000508275017087E-4]:2.325011470236E-1,((9[&rate=6.000508275017087E-4]:5.189626715672E-1,13[&rate=6.000508275017087E-4]:5.573188359506E-1)[&rate=6.000508275017087E-4]:1.906581354474E-1,5[&rate=6.000508275017087E-4]:6.931824508502E-1)[&rate=6.000508275017087E-4]:9.279516611433E-3)[&rate=6.000508275017087E-4]:7.460301417044E-1)[&rate=6.000508275017087E-4]:6.595069653934E-1)[&rate=6.000508275017087E-4]:2.591935755755E-1,(29[&rate=6.000508275017087E-4]:3.346799127712E-1,((2[&rate=6.000508275017087E-4]:9.374400632353E-1,((24[&rate=6.000508275017087E-4]:5.143898381595E-1,(7[&rate=6.000508275017087E-4]:2.108073404606E-1,6[&rate=6.000508275017087E-4]:2.108073404606E-1)[&rate=6.000508275017087E-4]:1.967331826304E-1)[&rate=6.000508275017087E-4]:2.089946298802E-1,(28[&rate=6.000508275017087E-4]:7.636326069194E-1,(20[&rate=6.000508275017087E-4]:3.967788030584E-1,25[&rate=6.000508275017087E-4]:4.132171592228E-1)[&rate=6.000508275017087E-4]:3.120592833129E-1)[&rate=6.000508275017087E-4]:3.587477558735E-3)[&rate=6.000508275017087E-4]:3.976172390312E-1)[&rate=6.000508275017087E-4]:1.304113324069E0,14[&rate=6.000508275017087E-4]:2.370320510592E0)[&rate=6.000508275017087E-4]:4.985232829619E-2)[&rate=6.000508275017087E-4]:4.554057821814E-3)[&rate=6.000508275017087E-4]:6.988963181135E-2,61[&rate=6.000508275017087E-4]:5.293421816393E-1)[&rate=6.000508275017087E-4]:2.250806946473E-2,34[&rate=6.000508275017087E-4]:3.605934205029E-1)[&rate=6.000508275017087E-4]:7.860164181788E-3,62[&rate=6.000508275017087E-4]:4.968688852313E-1)[&rate=6.000508275017087E-4]:3.871374765365E-2)[&rate=6.000508275017087E-4]:2.281439359851E-1,30[&rate=6.000508275017087E-4]:7.063495196897E-1)[&rate=6.000508275017087E-4]:1.388384759912E-1);
tree STATE_24850000 [&joint=-18030.556518313886,lnP=-18030.556518313886] = [&R] ((((2[&rate=6.146932107174823E-4]:8.92104163218E-1,(((24[&rate=6.146932107174823E-4]:6.883293856996E-1,(7[&rate=6.146932107174823E-4]:2.936393089339E-1,6[&rate=6.146932107174823E-4]:2.936393089339E-1)[&rate=6.146932107174823E-4]:2.878407616971E-1)[&rate=6.146932107174823E-4]:3.136417581917E-2,(20[&rate=6.146932107174823E-4]:5.136466477798E-1,25[&rate=6.146932107174823E-4]:5.300850039441E-1)[&rate=6.146932107174823E-4]:1.950880096293E-1)[&rate=6.146932107174823E-4]:8.607258238906E-2,28[&rate=6.146932107174823E-4]:8.496017603462E-1)[&rate=6.146932107174823E-4]:2.698996631458E-1)[&rate=6.146932107174823E-4]:1.642920028485E0,((61[&rate=6.146932107174823E-4]:4.61553137026E-1,29[&rate=6.146932107174823E-4]:3.413345577911E-1)[&rate=6.146932107174823E-4]:1.997336540358E-1,(34[&rate=6.146932107174823E-4]:2.673241714893E-1,(35[&rate=6.146932107174823E-4]:2.772412353656E-1,((37[&rate=6.146932107174823E-4]:1.083365784609E-1,31[&rate=6.146932107174823E-4]:1.083365784609E-1)[&rate=6.146932107174823E-4]:2.472157248677E-2,32[&rate=6.146932107174823E-4]:2.177576044997E-1)[&rate=6.146932107174823E-4]:7.04125926146E-2)[&rate=6.146932107174823E-4]:1.895364880363E-1)[&rate=6.146932107174823E-4]:2.027057889713E-1)[&rate=6.146932107174823E-4]:3.723017704687E-2)[&rate=6.146932107174823E-4]:1.047071670682E-1,(62[&rate=6.146932107174823E-4]:5.683848564782E-1,(14[&rate=6.146932107174823E-4]:2.281726656364E0,(38[&rate=6.146932107174823E-4]:7.879916034759E-1,(((((53[&rate=6.146932107174823E-4]:5.28836155163E-1,((46[&rate=6.146932107174823E-4]:3.980387216212E-1,49[&rate=6.146932107174823E-4]:4.035181736759E-1)[&rate=6.146932107174823E-4]:1.06437903132E-1,41[&rate=6.146932107174823E-4]:4.825588165341E-1)[&rate=6.146932107174823E-4]:1.614035232755E-2)[&rate=6.146932107174823E-4]:4.418429281778E-1,((15[&rate=6.146932107174823E-4]:4.895150647655E-1,12[&rate=6.146932107174823E-4]:4.511589003818E-1)[&rate=6.146932107174823E-4]:3.341914602933E-1,((27[&rate=6.146932107174823E-4]:2.903684614513E-1,4[&rate=6.146932107174823E-4]:1.177657217252E-1)[&rate=6.146932107174823E-4]:3.431153474448E-1,8[&rate=6.146932107174823E-4]:5.101961376631E-1)[&rate=6.146932107174823E-4]:2.669350449299E-1)[&rate=6.146932107174823E-4]:1.825889966382E-1)[&rate=6.146932107174823E-4]:2.319403277184E-1,((52[&rate=6.146932107174823E-4]:7.4021147964E-1,(((40[&rate=6.146932107174823E-4]:5.048045553844E-1,42[&rate=6.146932107174823E-4]:5.048045553844E-1)[&rate=6.146932107174823E-4]:5.400193651299E-2,(54[&rate=6.146932107174823E-4]:7.125332117779E-1,47[&rate=6.146932107174823E-4]:5.371907460245E-1)[&rate=6.146932107174823E-4]:3.80541020373E-2)[&rate=6.146932107174823E-4]:1.545152714529E-1,(63[&rate=6.146932107174823E-4]:4.701258519508E-1,58[&rate=6.146932107174823E-4]:4.673861259235E-1)[&rate=6.146932107174823E-4]:2.212781031804E-1)[&rate=6.146932107174823E-4]:8.71636888924E-2)[&rate=6.146932107174823E-4]:1.515457206509E-1,(((11[&rate=6.146932107174823E-4]:3.04308383058E-1,17[&rate=6.146932107174823E-4]:3.426645474417E-1)[&rate=6.146932107174823E-4]:2.623609988373E-1,51[&rate=6.146932107174823E-4]:4.844776010734E-1)[&rate=6.146932107174823E-4]:2.756734583213E-1,((43[&rate=6.146932107174823E-4]:1.767150306433E-1,44[&rate=6.146932107174823E-4]:1.739753046159E-1)[&rate=6.146932107174823E-4]:4.131077180169E-1,(45[&rate=6.146932107174823E-4]:2.745048309873E-1,(50[&rate=6.146932107174823E-4]:1.207278327114E-1,48[&rate=6.146932107174823E-4]:2.029196135333E-1)[&rate=6.146932107174823E-4]:7.432494348142E-2)[&rate=6.146932107174823E-4]:3.344959998646E-1)[&rate=6.146932107174823E-4]:2.306022833372E-1)[&rate=6.146932107174823E-4]:1.316061408962E-1)[&rate=6.146932107174823E-4]:2.259307039189E-1)[&rate=6.146932107174823E-4]:1.90453934953E-1,((57[&rate=6.146932107174823E-4]:7.626146885412E-1,(59[&rate=6.146932107174823E-4]:5.217564672398E-1,(60[&rate=6.146932107174823E-4]:3.84217100365E-1,56[&rate=6.146932107174823E-4]:3.814773743374E-1)[&rate=6.146932107174823E-4]:1.430188189297E-1)[&rate=6.146932107174823E-4]:2.353787692465E-1)[&rate=6.146932107174823E-4]:7.242904087445E-1,(((22[&rate=6.146932107174823E-4]:9.181752897554E-1,((19[&rate=6.146932107174823E-4]:6.318817831128E-1,26[&rate=6.146932107174823E-4]:6.565393173592E-1)[&rate=6.146932107174823E-4]:2.367713021315E-1,1[&rate=6.146932107174823E-4]:1.070092496278E-1)[&rate=6.146932107174823E-4]:3.034412231935E-2)[&rate=6.146932107174823E-4]:2.66203703502E-1,(((23[&rate=6.146932107174823E-4]:3.086733737068E-1,18[&rate=6.146932107174823E-4]:2.894952915151E-1)[&rate=6.146932107174823E-4]:3.320580781725E-1,21[&rate=6.146932107174823E-4]:6.297725477697E-1)[&rate=6.146932107174823E-4]:5.087171500871E-2,(55[&rate=6.146932107174823E-4]:4.912869240178E-1,10[&rate=6.146932107174823E-4]:5.104650062095E-1)[&rate=6.146932107174823E-4]:8.524774971965E-2)[&rate=6.146932107174823E-4]:4.927758263693E-1)[&rate=6.146932107174823E-4]:1.280228538849E-1,39[&rate=6.146932107174823E-4]:1.507580115259E-1)[&rate=6.146932107174823E-4]:8.957174329404E-2)[&rate=6.146932107174823E-4]:7.603126242513E-2)[&rate=6.146932107174823E-4]:1.515522998051E-1,(3[&rate=6.146932107174823E-4]:1.18530938875E0,((9[&rate=6.146932107174823E-4]:4.05830029936E-1,13[&rate=6.146932107174823E-4]:4.441861943195E-1)[&rate=6.146932107174823E-4]:3.42023227751E-1,(5[&rate=6.146932107174823E-4]:5.396044257521E-1,16[&rate=6.146932107174823E-4]:6.026181243822E-1)[&rate=6.146932107174823E-4]:1.918104757706E-1)[&rate=6.146932107174823E-4]:5.059492817477E-1)[&rate=6.146932107174823E-4]:2.798642022729E-1)[&rate=6.146932107174823E-4]:3.255577384807E-1)[&rate=6.146932107174823E-4]:3.814062857645E-1)[&rate=6.146932107174823E-4]:3.147740770512E-1)[&rate=6.146932107174823E-4]:1.719977486441E-1)[&rate=6.146932107174823E-4]:7.964525722546E-2,((33[&rate=6.146932107174823E-4]:7.041159120758E-1,36[&rate=6.146932107174823E-4]:7.396350377587E-1)[&rate=6.146932107174823E-4]:9.317347672343E-2,30[&rate=6.146932107174823E-4]:6.825352904386E-1)[&rate=6.146932107174823E-4]:8.011552272879E-2);
tree STATE_24852000 [&joint=-17998.07602739175,lnP=-17998.07602739175] = [&R] (((33[&rate=6.070429396238269E-4]:6.890963605456E-1,36[&rate=6.070429396238269E-4]:7.246154862285E-1)[&rate=6.070429396238269E-4]:1.138128793587E-1,30[&rate=6.070429396238269E-4]:6.881551415437E-1)[&rate=6.070429396238269E-4]:2.252040542679E-2,(14[&rate=6.070429396238269E-4]:2.761794936358E0,((((35[&rate=6.070429396238269E-4]:6.547218498279E-1,((37[&rate=6.070429396238269E-4]:1.356130325664E-1,31[&rate=6.070429396238269E-4]:1.356130325664E-1)[&rate=6.070429396238269E-4]:1.354022687349E-1,32[&rate=6.070429396238269E-4]:3.557147548533E-1)[&rate=6.070429396238269E-4]:3.099360567233E-1)[&rate=6.070429396238269E-4]:6.658089628103E-2,(2[&rate=6.070429396238269E-4]:7.006365777787E-1,(((24[&rate=6.070429396238269E-4]:4.610200506371E-1,(7[&rate=6.070429396238269E-4]:2.17008471185E-1,6[&rate=6.070429396238269E-4]:2.17008471185E-1)[&rate=6.070429396238269E-4]:1.371622643835E-1)[&rate=6.070429396238269E-4]:1.708726114094E-1,28[&rate=6.070429396238269E-4]:6.757282784849E-1)[&rate=6.070429396238269E-4]:5.302025396277E-2,(20[&rate=6.070429396238269E-4]:4.678632665433E-1,25[&rate=6.070429396238269E-4]:4.843016227077E-1)[&rate=6.070429396238269E-4]:2.060907453563E-1)[&rate=6.070429396238269E-4]:1.992853056052E-1)[&rate=6.070429396238269E-4]:1.848976670613E0)[&rate=6.070429396238269E-4]:2.480214875192E-3,62[&rate=6.070429396238269E-4]:6.527447096181E-1)[&rate=6.070429396238269E-4]:7.235732677449E-2,(61[&rate=6.070429396238269E-4]:7.43044882488E-1,((38[&rate=6.070429396238269E-4]:1.208753721064E0,((((((49[&rate=6.070429396238269E-4]:8.526266394163E-1,(((27[&rate=6.070429396238269E-4]:3.410121439225E-1,4[&rate=6.070429396238269E-4]:1.684094041965E-1)[&rate=6.070429396238269E-4]:5.441269912043E-1,8[&rate=6.070429396238269E-4]:7.618514638939E-1)[&rate=6.070429396238269E-4]:1.047264090918E-2,(15[&rate=6.070429396238269E-4]:6.36801677108E-1,12[&rate=6.070429396238269E-4]:5.984455127243E-1)[&rate=6.070429396238269E-4]:1.820977701608E-1)[&rate=6.070429396238269E-4]:7.208335653111E-2)[&rate=6.070429396238269E-4]:2.928403718497E-2,((53[&rate=6.070429396238269E-4]:6.048094921471E-1,46[&rate=6.070429396238269E-4]:5.965903140648E-1)[&rate=6.070429396238269E-4]:4.071087090332E-2,41[&rate=6.070429396238269E-4]:6.15383376749E-1)[&rate=6.070429396238269E-4]:2.391300395784E-1)[&rate=6.070429396238269E-4]:1.300060041329E-1,(((63[&rate=6.070429396238269E-4]:3.361201366612E-1,58[&rate=6.070429396238269E-4]:3.333804106338E-1)[&rate=6.070429396238269E-4]:5.014267109578E-1,(52[&rate=6.070429396238269E-4]:7.902980161648E-1,((42[&rate=6.070429396238269E-4]:3.314120285134E-1,47[&rate=6.070429396238269E-4]:3.478503846778E-1)[&rate=6.070429396238269E-4]:3.586373874083E-1,(40[&rate=6.070429396238269E-4]:2.505073837686E-1,54[&rate=6.070429396238269E-4]:4.422882056864E-1)[&rate=6.070429396238269E-4]:4.39542032153E-1)[&rate=6.070429396238269E-4]:1.605225728459E-1)[&rate=6.070429396238269E-4]:8.89266707057E-3)[&rate=6.070429396238269E-4]:8.361442943361E-2,((((45[&rate=6.070429396238269E-4]:5.926295877367E-1,((50[&rate=6.070429396238269E-4]:2.606440715455E-1,48[&rate=6.070429396238269E-4]:3.428358523674E-1)[&rate=6.070429396238269E-4]:6.697068798449E-2,43[&rate=6.070429396238269E-4]:3.878887321328E-1)[&rate=6.070429396238269E-4]:1.855627734122E-1)[&rate=6.070429396238269E-4]:5.990317180307E-2,44[&rate=6.070429396238269E-4]:6.306149513207E-1)[&rate=6.070429396238269E-4]:1.116007603631E-1,(11[&rate=6.070429396238269E-4]:4.49504158885E-1,17[&rate=6.070429396238269E-4]:4.878603232687E-1)[&rate=6.070429396238269E-4]:3.173690870453E-1)[&rate=6.070429396238269E-4]:4.051251752742E-4,51[&rate=6.070429396238269E-4]:6.850865902837E-1)[&rate=6.070429396238269E-4]:1.977185223853E-1)[&rate=6.070429396238269E-4]:4.691978724332E-2)[&rate=6.070429396238269E-4]:1.062513727751E-1,(57[&rate=6.070429396238269E-4]:6.526898756889E-1,(60[&rate=6.070429396238269E-4]:5.31497032689E-1,(56[&rate=6.070429396238269E-4]:4.488704967434E-1,59[&rate=6.070429396238269E-4]:4.46130770716E-1)[&rate=6.070429396238269E-4]:7.988680991805E-2)[&rate=6.070429396238269E-4]:1.211928429999E-1)[&rate=6.070429396238269E-4]:6.380809175466E-1)[&rate=6.070429396238269E-4]:1.373861299628E-1,(((((23[&rate=6.070429396238269E-4]:5.949405211544E-1,18[&rate=6.070429396238269E-4]:5.757624389626E-1)[&rate=6.070429396238269E-4]:1.394521867676E-1,21[&rate=6.070429396238269E-4]:7.234338038123E-1)[&rate=6.070429396238269E-4]:2.240484185446E-1,(10[&rate=6.070429396238269E-4]:8.177901640788E-1,55[&rate=6.070429396238269E-4]:7.986120818871E-1)[&rate=6.070429396238269E-4]:4.476055142886E-2)[&rate=6.070429396238269E-4]:2.512890321765E-1,39[&rate=6.070429396238269E-4]:4.808632302668E-2)[&rate=6.070429396238269E-4]:1.041546338407E-1,(22[&rate=6.070429396238269E-4]:9.107237192735E-1,((19[&rate=6.070429396238269E-4]:6.082600110572E-1,26[&rate=6.070429396238269E-4]:6.329175453037E-1)[&rate=6.070429396238269E-4]:1.970831726872E-1,1[&rate=6.070429396238269E-4]:4.369934812791E-2)[&rate=6.070429396238269E-4]:8.620245333735E-2)[&rate=6.070429396238269E-4]:4.031610732103E-1)[&rate=6.070429396238269E-4]:2.934062386509E-2)[&rate=6.070429396238269E-4]:3.482740461676E-2,(3[&rate=6.070429396238269E-4]:8.460163855311E-1,((16[&rate=6.070429396238269E-4]:5.362057805649E-1,(9[&rate=6.070429396238269E-4]:3.676792769681E-1,13[&rate=6.070429396238269E-4]:4.060354413515E-1)[&rate=6.070429396238269E-4]:1.219511611311E-1)[&rate=6.070429396238269E-4]:5.137383796245E-2,5[&rate=6.070429396238269E-4]:5.245659198973E-1)[&rate=6.070429396238269E-4]:3.735052601543E-1)[&rate=6.070429396238269E-4]:3.676528737908E-1)[&rate=6.070429396238269E-4]:9.978241877693E-1)[&rate=6.070429396238269E-4]:3.63309291641E-1,(29[&rate=6.070429396238269E-4]:5.911743077608E-1,34[&rate=6.070429396238269E-4]:5.201360563946E-1)[&rate=6.070429396238269E-4]:7.724545950081E-3)[&rate=6.070429396238269E-4]:2.392744954215E-2)[&rate=6.070429396238269E-4]:4.489868395925E-2)[&rate=6.070429396238269E-4]:8.577023028841E-3)[&rate=6.070429396238269E-4]:3.437353672932E-2);
tree STATE_24854000 [&joint=-17998.590246381744,lnP=-17998.590246381744] = [&R] (((35[&rate=5.614917293030719E-4]:6.197935124386E-1,((37[&rate=5.614917293030719E-4]:2.963882906293E-1,31[&rate=5.614917293030719E-4]:2.963882906293E-1)[&rate=5.614917293030719E-4]:1.109926254905E-1,32[&rate=5.614917293030719E-4]:4.920803696718E-1)[&rate=5.614917293030719E-4]:1.386421045155E-1)[&rate=5.614917293030719E-4]:1.843781337108E-1,(((14[&rate=5.614917293030719E-4]:2.669448881935E0,(30[&rate=5.614917293030719E-4]:5.812053885677E-1,(2[&rate=5.614917293030719E-4]:5.105050421716E-1,(((24[&rate=5.614917293030719E-4]:5.534869118616E-1,(7[&rate=5.614917293030719E-4]:3.450153240413E-1,6[&rate=5.614917293030719E-4]:3.450153240413E-1)[&rate=5.614917293030719E-4]:1.016222727518E-1)[&rate=5.614917293030719E-4]:7.549555769733E-2,28[&rate=5.614917293030719E-4]:6.728180859973E-1)[&rate=5.614917293030719E-4]:1.615782132419E-2,(20[&rate=5.614917293030719E-4]:4.115883243195E-1,25[&rate=5.614917293030719E-4]:4.280266804838E-1)[&rate=5.614917293030719E-4]:2.22593062454E-1)[&rate=5.614917293030719E-4]:4.892639512414E-2)[&rate=5.614917293030719E-4]:2.027426149226E0)[&rate=5.614917293030719E-4]:2.75056725018E-3)[&rate=5.614917293030719E-4]:1.073226088905E-2,61[&rate=5.614917293030719E-4]:7.149067959419E-1)[&rate=5.614917293030719E-4]:2.01009583976E-2,(29[&rate=5.614917293030719E-4]:5.831524112144E-1,((38[&rate=5.614917293030719E-4]:5.71911900442E-1,((((39[&rate=5.614917293030719E-4]:3.562064033792E-2,(((23[&rate=5.614917293030719E-4]:3.633788773243E-1,18[&rate=5.614917293030719E-4]:3.442007951326E-1)[&rate=5.614917293030719E-4]:3.515139415274E-1,21[&rate=5.614917293030719E-4]:7.039339147421E-1)[&rate=5.614917293030719E-4]:1.212729362548E-1,(10[&rate=5.614917293030719E-4]:4.482715961073E-1,55[&rate=5.614917293030719E-4]:4.290935139156E-1)[&rate=5.614917293030719E-4]:2.920037480403E-1)[&rate=5.614917293030719E-4]:3.610987208478E-1)[&rate=5.614917293030719E-4]:6.633239614185E-2,(22[&rate=5.614917293030719E-4]:1.074643582019E0,((19[&rate=5.614917293030719E-4]:5.815144244723E-1,26[&rate=5.614917293030719E-4]:6.061719587187E-1)[&rate=5.614917293030719E-4]:3.43750936416E-1,1[&rate=5.614917293030719E-4]:1.636215252718E-1)[&rate=5.614917293030719E-4]:1.302001389388E-1)[&rate=5.614917293030719E-4]:1.889532900773E-1)[&rate=5.614917293030719E-4]:1.372306532982E-1,((57[&rate=5.614917293030719E-4]:5.574795529042E-1,((56[&rate=5.614917293030719E-4]:4.334651310754E-1,60[&rate=5.614917293030719E-4]:4.362048571029E-1)[&rate=5.614917293030719E-4]:4.30966874175E-2,59[&rate=5.614917293030719E-4]:4.738220924655E-1)[&rate=5.614917293030719E-4]:7.817800838374E-2)[&rate=5.614917293030719E-4]:8.530574227141E-1,(((((8[&rate=5.614917293030719E-4]:5.935642064509E-1,(27[&rate=5.614917293030719E-4]:5.040705205572E-1,4[&rate=5.614917293030719E-4]:3.314677808312E-1)[&rate=5.614917293030719E-4]:2.127813571265E-1)[&rate=5.614917293030719E-4]:2.8037479335E-1,49[&rate=5.614917293030719E-4]:8.82158177883E-1)[&rate=5.614917293030719E-4]:4.377993967475E-2,(46[&rate=5.614917293030719E-4]:4.691186889766E-1,(41[&rate=5.614917293030719E-4]:4.048354489624E-1,53[&rate=5.614917293030719E-4]:4.349724352637E-1)[&rate=5.614917293030719E-4]:4.236543179516E-2)[&rate=5.614917293030719E-4]:4.513399765264E-1)[&rate=5.614917293030719E-4]:6.692354741506E-2,(15[&rate=5.614917293030719E-4]:3.897859974912E-1,12[&rate=5.614917293030719E-4]:3.514298331075E-1)[&rate=5.614917293030719E-4]:6.414318318652E-1)[&rate=5.614917293030719E-4]:1.459878349642E-1,(((63[&rate=5.614917293030719E-4]:3.169357216064E-1,58[&rate=5.614917293030719E-4]:3.141959955791E-1)[&rate=5.614917293030719E-4]:5.57804704712E-1,((((47[&rate=5.614917293030719E-4]:3.344587756389E-1,42[&rate=5.614917293030719E-4]:3.180204194745E-1)[&rate=5.614917293030719E-4]:5.574277475915E-2,54[&rate=5.614917293030719E-4]:5.655440161514E-1)[&rate=5.614917293030719E-4]:3.702182205501E-3,40[&rate=5.614917293030719E-4]:3.774653764392E-1)[&rate=5.614917293030719E-4]:2.495401819217E-1,52[&rate=5.614917293030719E-4]:5.667315857581E-1)[&rate=5.614917293030719E-4]:2.696526761766E-1)[&rate=5.614917293030719E-4]:1.889060764685E-1,((51[&rate=5.614917293030719E-4]:6.72361177599E-1,((43[&rate=5.614917293030719E-4]:4.304735324592E-1,44[&rate=5.614917293030719E-4]:4.277338064319E-1)[&rate=5.614917293030719E-4]:6.151579190488E-2,((50[&rate=5.614917293030719E-4]:2.549820960983E-1,48[&rate=5.614917293030719E-4]:3.371738769202E-1)[&rate=5.614917293030719E-4]:4.493031845598E-2,45[&rate=5.614917293030719E-4]:3.793644693488E-1)[&rate=5.614917293030719E-4]:1.31802937207E-1)[&rate=5.614917293030719E-4]:2.406458258377E-1)[&rate=5.614917293030719E-4]:1.108054405346E-1,(11[&rate=5.614917293030719E-4]:3.970867194266E-1,17[&rate=5.614917293030719E-4]:4.354428838103E-1)[&rate=5.614917293030719E-4]:4.682716795289E-1)[&rate=5.614917293030719E-4]:2.421237202696E-1)[&rate=5.614917293030719E-4]:3.136738071188E-2)[&rate=5.614917293030719E-4]:9.908473595505E-2)[&rate=5.614917293030719E-4]:7.522205662557E-2)[&rate=5.614917293030719E-4]:4.154818736127E-2,((9[&rate=5.614917293030719E-4]:2.996056146445E-1,13[&rate=5.614917293030719E-4]:3.379617790279E-1)[&rate=5.614917293030719E-4]:2.466511687867E-1,((16[&rate=5.614917293030719E-4]:5.18022039514E-1,3[&rate=5.614917293030719E-4]:4.029535463634E-1)[&rate=5.614917293030719E-4]:5.508420766878E-2,5[&rate=5.614917293030719E-4]:5.100925485526E-1)[&rate=5.614917293030719E-4]:1.972587871415E-2)[&rate=5.614917293030719E-4]:8.002285183656E-1)[&rate=5.614917293030719E-4]:2.966594753577E-1)[&rate=5.614917293030719E-4]:9.784298004091E-1,(34[&rate=5.614917293030719E-4]:4.273302440708E-1,62[&rate=5.614917293030719E-4]:5.557455446173E-1)[&rate=5.614917293030719E-4]:7.880904642041E-2)[&rate=5.614917293030719E-4]:5.974869357046E-3)[&rate=5.614917293030719E-4]:3.163676389014E-2)[&rate=5.614917293030719E-4]:6.096717049855E-2)[&rate=5.614917293030719E-4]:7.627652817386E-2,(33[&rate=5.614917293030719E-4]:5.510797471934E-1,36[&rate=5.614917293030719E-4]:5.865988728762E-1)[&rate=5.614917293030719E-4]:3.157072249443E-1);
tree STATE_24856000 [&joint=-18009.630833484043,lnP=-18009.630833484043] = [&R] ((((37[&rate=5.989681155128135E-4]:3.518860216926E-1,31[&rate=5.989681155128135E-4]:3.518860216926E-1)[&rate=5.989681155128135E-4]:1.519324095942E-1,32[&rate=5.989681155128135E-4]:5.885178848389E-1)[&rate=5.989681155128135E-4]:1.578105591633E-1,(35[&rate=5.989681155128135E-4]:6.952103785537E-1,(33[&rate=5.989681155128135E-4]:5.669070429372E-1,36[&rate=5.989681155128135E-4]:6.0242616862E-1)[&rate=5.989681155128135E-4]:1.146421334309E-1)[&rate=5.989681155128135E-4]:4.018910369969E-2)[&rate=5.989681155128135E-4]:1.038588914743E-1,(((2[&rate=5.989681155128135E-4]:6.711508602951E-1,(((24[&rate=5.989681155128135E-4]:2.813830131118E-1,(7[&rate=5.989681155128135E-4]:8.730710736642E-2,6[&rate=5.989681155128135E-4]:8.730710736642E-2)[&rate=5.989681155128135E-4]:8.722659067688E-2)[&rate=5.989681155128135E-4]:1.644253699527E-1,28[&rate=5.989681155128135E-4]:4.896439995029E-1)[&rate=5.989681155128135E-4]:5.811431935059E-2,(20[&rate=5.989681155128135E-4]:2.778151816557E-1,25[&rate=5.989681155128135E-4]:2.9425353782E-1)[&rate=5.989681155128135E-4]:2.151486166498E-1)[&rate=5.989681155128135E-4]:3.507898017156E-1)[&rate=5.989681155128135E-4]:1.907831121487E0,(14[&rate=5.989681155128135E-4]:2.695835235065E0,((34[&rate=5.989681155128135E-4]:5.257008058656E-1,30[&rate=5.989681155128135E-4]:5.967390572318E-1)[&rate=5.989681155128135E-4]:1.169377568971E-2,(29[&rate=5.989681155128135E-4]:5.944902858673E-1,(61[&rate=5.989681155128135E-4]:7.039020918519E-1,(38[&rate=5.989681155128135E-4]:6.935141086606E-1,(((57[&rate=5.989681155128135E-4]:6.650574172375E-1,((56[&rate=5.989681155128135E-4]:4.372486639271E-1,60[&rate=5.989681155128135E-4]:4.399883899546E-1)[&rate=5.989681155128135E-4]:3.571772724121E-2,59[&rate=5.989681155128135E-4]:4.702266651409E-1)[&rate=5.989681155128135E-4]:1.893513000417E-1)[&rate=5.989681155128135E-4]:8.314999133513E-1,(((((15[&rate=5.989681155128135E-4]:3.263401883673E-1,12[&rate=5.989681155128135E-4]:2.879840239836E-1)[&rate=5.989681155128135E-4]:1.000988327199E-1,((8[&rate=5.989681155128135E-4]:3.162166128245E-1,(27[&rate=5.989681155128135E-4]:3.32711056929E-1,4[&rate=5.989681155128135E-4]:1.60108317203E-1)[&rate=5.989681155128135E-4]:1.067932271283E-1)[&rate=5.989681155128135E-4]:6.345698491339E-3,53[&rate=5.989681155128135E-4]:3.335212154255E-1)[&rate=5.989681155128135E-4]:5.73013673057E-2)[&rate=5.989681155128135E-4]:3.137788978526E-1,(49[&rate=5.989681155128135E-4]:5.035560196179E-1,(41[&rate=5.989681155128135E-4]:2.944632724074E-1,46[&rate=5.989681155128135E-4]:3.163810806265E-1)[&rate=5.989681155128135E-4]:1.816954869367E-1)[&rate=5.989681155128135E-4]:1.983057349382E-1)[&rate=5.989681155128135E-4]:5.212205430067E-1,(((52[&rate=5.989681155128135E-4]:3.29282112077E-1,((47[&rate=5.989681155128135E-4]:3.554421902089E-1,(42[&rate=5.989681155128135E-4]:2.459279414693E-1,40[&rate=5.989681155128135E-4]:2.459279414693E-1)[&rate=5.989681155128135E-4]:9.307589257524E-2)[&rate=5.989681155128135E-4]:4.138326463626E-2,54[&rate=5.989681155128135E-4]:5.721679205985E-1)[&rate=5.989681155128135E-4]:9.168985999E-3)[&rate=5.989681155128135E-4]:5.006265066343E-1,(63[&rate=5.989681155128135E-4]:2.407916314617E-1,58[&rate=5.989681155128135E-4]:2.380519054344E-1)[&rate=5.989681155128135E-4]:6.274731516333E-1)[&rate=5.989681155128135E-4]:7.989151586756E-2,((51[&rate=5.989681155128135E-4]:3.77173291463E-1,(11[&rate=5.989681155128135E-4]:3.544251285785E-1,17[&rate=5.989681155128135E-4]:3.927812929622E-1)[&rate=5.989681155128135E-4]:1.049399437064E-1)[&rate=5.989681155128135E-4]:3.171974698313E-1,((43[&rate=5.989681155128135E-4]:1.578696844569E-1,44[&rate=5.989681155128135E-4]:1.551299584295E-1)[&rate=5.989681155128135E-4]:3.96126721917E-1,((50[&rate=5.989681155128135E-4]:1.684414254649E-1,48[&rate=5.989681155128135E-4]:2.506332062867E-1)[&rate=5.989681155128135E-4]:1.783685147968E-1,45[&rate=5.989681155128135E-4]:4.262619950562E-1)[&rate=5.989681155128135E-4]:1.469124935095E-1)[&rate=5.989681155128135E-4]:2.006483275232E-1)[&rate=5.989681155128135E-4]:2.154293732845E-1)[&rate=5.989681155128135E-4]:2.310903821621E-1)[&rate=5.989681155128135E-4]:6.990496832569E-2,(((((23[&rate=5.989681155128135E-4]:4.691523041049E-1,18[&rate=5.989681155128135E-4]:4.499742219132E-1)[&rate=5.989681155128135E-4]:1.128223559275E-1,21[&rate=5.989681155128135E-4]:5.710157559227E-1)[&rate=5.989681155128135E-4]:2.46227828312E-1,(10[&rate=5.989681155128135E-4]:5.875965813563E-1,55[&rate=5.989681155128135E-4]:5.684184991646E-1)[&rate=5.989681155128135E-4]:1.447154960292E-1)[&rate=5.989681155128135E-4]:4.466566776006E-1,(22[&rate=5.989681155128135E-4]:1.022933714676E0,((19[&rate=5.989681155128135E-4]:7.407814347314E-1,26[&rate=5.989681155128135E-4]:7.654389689779E-1)[&rate=5.989681155128135E-4]:1.279606990781E-1,1[&rate=5.989681155128135E-4]:1.070982981931E-1)[&rate=5.989681155128135E-4]:1.350134986744E-1)[&rate=5.989681155128135E-4]:2.519254512693E-1)[&rate=5.989681155128135E-4]:1.47077025838E-2,39[&rate=5.989681155128135E-4]:1.279230329125E-1)[&rate=5.989681155128135E-4]:9.109163023653E-2)[&rate=5.989681155128135E-4]:3.096732497407E-2)[&rate=5.989681155128135E-4]:1.734585871996E-1,(((9[&rate=5.989681155128135E-4]:3.288047628549E-1,13[&rate=5.989681155128135E-4]:3.671609272383E-1)[&rate=5.989681155128135E-4]:2.265839564947E-1,(16[&rate=5.989681155128135E-4]:5.514383994412E-1,5[&rate=5.989681155128135E-4]:4.88424700811E-1)[&rate=5.989681155128135E-4]:5.052566237414E-2)[&rate=5.989681155128135E-4]:7.98456175682E-1,3[&rate=5.989681155128135E-4]:1.285351744347E0)[&rate=5.989681155128135E-4]:1.353491049486E-1)[&rate=5.989681155128135E-4]:2.755529853929E-1)[&rate=5.989681155128135E-4]:8.633335629501E-1)[&rate=5.989681155128135E-4]:1.080677325033E-2)[&rate=5.989681155128135E-4]:1.394254705419E-2)[&rate=5.989681155128135E-4]:1.909476026386E-3)[&rate=5.989681155128135E-4]:1.191387000441E-2)[&rate=5.989681155128135E-4]:5.201101239554E-2,62[&rate=5.989681155128135E-4]:7.316442405282E-1)[&rate=5.989681155128135E-4]:3.657588183353E-2);
tree STATE_24858000 [&joint=-18020.818200356087,lnP=-18020.818200356087] = [&R] (((29[&rate=6.520478927661368E-4]:4.49088351937E-1,(38[&rate=6.520478927661368E-4]:5.779235350253E-1,((3[&rate=6.520478927661368E-4]:9.740599759437E-1,((16[&rate=6.520478927661368E-4]:8.55760380604E-1,5[&rate=6.520478927661368E-4]:7.927466819739E-1)[&rate=6.520478927661368E-4]:1.13695297379E-1,(9[&rate=6.520478927661368E-4]:2.950894576457E-1,13[&rate=6.520478927661368E-4]:3.334456220292E-1)[&rate=6.520478927661368E-4]:6.277908778716E-1)[&rate=6.520478927661368E-4]:1.196727911112E-1)[&rate=6.520478927661368E-4]:4.218047450907E-1,((((((23[&rate=6.520478927661368E-4]:4.955203707908E-1,18[&rate=6.520478927661368E-4]:4.76342288599E-1)[&rate=6.520478927661368E-4]:2.598791836808E-1,21[&rate=6.520478927661368E-4]:7.444406503619E-1)[&rate=6.520478927661368E-4]:2.446993875766E-1,(10[&rate=6.520478927661368E-4]:6.048914101819E-1,55[&rate=6.520478927661368E-4]:5.857133279901E-1)[&rate=6.520478927661368E-4]:2.993171209075E-1)[&rate=6.520478927661368E-4]:2.293070024351E-1,(22[&rate=6.520478927661368E-4]:1.023712479976E0,((19[&rate=6.520478927661368E-4]:4.261283180661E-1,26[&rate=6.520478927661368E-4]:4.507858523126E-1)[&rate=6.520478927661368E-4]:4.082737704033E-1,1[&rate=6.520478927661368E-4]:7.275825285296E-2)[&rate=6.520478927661368E-4]:1.701323093145E-1)[&rate=6.520478927661368E-4]:2.056934645077E-1)[&rate=6.520478927661368E-4]:2.336413502743E-2,39[&rate=6.520478927661368E-4]:9.112624389441E-2)[&rate=6.520478927661368E-4]:1.71692976693E-1,((57[&rate=6.520478927661368E-4]:6.964410048326E-1,((56[&rate=6.520478927661368E-4]:4.265992848734E-1,60[&rate=6.520478927661368E-4]:4.29339010901E-1)[&rate=6.520478927661368E-4]:4.568886546913E-2,59[&rate=6.520478927661368E-4]:4.695484243152E-1)[&rate=6.520478927661368E-4]:2.214131284625E-1)[&rate=6.520478927661368E-4]:8.008286463538E-1,(((49[&rate=6.520478927661368E-4]:5.442735319144E-1,(15[&rate=6.520478927661368E-4]:3.788851522473E-1,12[&rate=6.520478927661368E-4]:3.405289878636E-1)[&rate=6.520478927661368E-4]:2.037445440508E-1)[&rate=6.520478927661368E-4]:1.79019533183E-1,((41[&rate=6.520478927661368E-4]:2.846896338673E-1,46[&rate=6.520478927661368E-4]:3.066074420864E-1)[&rate=6.520478927661368E-4]:3.639230069148E-1,(8[&rate=6.520478927661368E-4]:5.941606168407E-1,((27[&rate=6.520478927661368E-4]:2.889109161146E-1,4[&rate=6.520478927661368E-4]:1.163081763886E-1)[&rate=6.520478927661368E-4]:3.00767354405E-1,53[&rate=6.520478927661368E-4]:4.773495033963E-1)[&rate=6.520478927661368E-4]:1.27770017554E-1)[&rate=6.520478927661368E-4]:7.363010613317E-2)[&rate=6.520478927661368E-4]:4.728316404143E-2)[&rate=6.520478927661368E-4]:4.786338074627E-1,(((52[&rate=6.520478927661368E-4]:5.574055813447E-1,((54[&rate=6.520478927661368E-4]:1.927876005521E-1,47[&rate=6.520478927661368E-4]:1.744513479873E-2)[&rate=6.520478927661368E-4]:4.075014924854E-1,(42[&rate=6.520478927661368E-4]:1.808181776423E-1,40[&rate=6.520478927661368E-4]:1.808181776423E-1)[&rate=6.520478927661368E-4]:2.276900934774E-1)[&rate=6.520478927661368E-4]:2.091712828277E-1)[&rate=6.520478927661368E-4]:2.411097445248E-1,(63[&rate=6.520478927661368E-4]:2.162180508368E-1,58[&rate=6.520478927661368E-4]:2.134783248095E-1)[&rate=6.520478927661368E-4]:6.206534394164E-1)[&rate=6.520478927661368E-4]:6.568604669115E-2,((51[&rate=6.520478927661368E-4]:6.786298034546E-1,(11[&rate=6.520478927661368E-4]:3.530854844241E-1,17[&rate=6.520478927661368E-4]:3.914416488078E-1)[&rate=6.520478927661368E-4]:4.077360998523E-1)[&rate=6.520478927661368E-4]:9.818469098734E-2,((43[&rate=6.520478927661368E-4]:6.278126478157E-1,44[&rate=6.520478927661368E-4]:6.250729217883E-1)[&rate=6.520478927661368E-4]:1.47211398813E-1,((50[&rate=6.520478927661368E-4]:1.604138157617E-1,48[&rate=6.520478927661368E-4]:2.426055965836E-1)[&rate=6.520478927661368E-4]:2.739526750331E-1,45[&rate=6.520478927661368E-4]:5.138185455894E-1)[&rate=6.520478927661368E-4]:2.803835832311E-1)[&rate=6.520478927661368E-4]:6.206442041598E-2)[&rate=6.520478927661368E-4]:8.738687811875E-2)[&rate=6.520478927661368E-4]:2.555337191775E-1)[&rate=6.520478927661368E-4]:1.227400389002E-1)[&rate=6.520478927661368E-4]:1.21249118668E-2)[&rate=6.520478927661368E-4]:1.357852264743E-1)[&rate=6.520478927661368E-4]:1.847985400185E-1)[&rate=6.520478927661368E-4]:8.443289759054E-1)[&rate=6.520478927661368E-4]:6.464096574576E-2,61[&rate=6.520478927661368E-4]:6.339478969176E-1)[&rate=6.520478927661368E-4]:1.653180119391E-1,((62[&rate=6.520478927661368E-4]:6.730355840894E-1,(((33[&rate=6.520478927661368E-4]:4.745312276462E-1,36[&rate=6.520478927661368E-4]:5.100503533291E-1)[&rate=6.520478927661368E-4]:1.560146967265E-1,(((37[&rate=6.520478927661368E-4]:1.435231851497E-1,31[&rate=6.520478927661368E-4]:1.435231851497E-1)[&rate=6.520478927661368E-4]:2.569764764161E-1,32[&rate=6.520478927661368E-4]:4.851991151179E-1)[&rate=6.520478927661368E-4]:1.690579318752E-1,35[&rate=6.520478927661368E-4]:6.433280852443E-1)[&rate=6.520478927661368E-4]:8.790413140543E-4)[&rate=6.520478927661368E-4]:7.397942514201E-2,30[&rate=6.520478927661368E-4]:5.897712511541E-1)[&rate=6.520478927661368E-4]:2.588728375495E-2)[&rate=6.520478927661368E-4]:1.370234791226E-2,((34[&rate=6.520478927661368E-4]:4.843464083226E-1,14[&rate=6.520478927661368E-4]:2.640877585806E0)[&rate=6.520478927661368E-4]:2.407704137571E-3,(2[&rate=6.520478927661368E-4]:1.00558089771E0,((28[&rate=6.520478927661368E-4]:8.177061754493E-1,(20[&rate=6.520478927661368E-4]:4.128749050025E-1,25[&rate=6.520478927661368E-4]:4.293132611668E-1)[&rate=6.520478927661368E-4]:3.500367498988E-1)[&rate=6.520478927661368E-4]:9.829070334164E-3,(24[&rate=6.520478927661368E-4]:7.294516955564E-1,(7[&rate=6.520478927661368E-4]:2.53882866316E-1,6[&rate=6.520478927661368E-4]:2.53882866316E-1)[&rate=6.520478927661368E-4]:3.687195141718E-1)[&rate=6.520478927661368E-4]:5.42479337887E-2)[&rate=6.520478927661368E-4]:4.054429122007E-1)[&rate=6.520478927661368E-4]:1.508937268946E0)[&rate=6.520478927661368E-4]:7.15685189949E-2)[&rate=6.520478927661368E-4]:4.968644680055E-2);
tree STATE_24860000 [&joint=-18011.902843601518,lnP=-18011.902843601518] = [&R] ((((61[&rate=5.528904900571125E-4]:5.951054333405E-1,(38[&rate=5.528904900571125E-4]:8.180379493913E-1,((5[&rate=5.528904900571125E-4]:9.692813006631E-1,((3[&rate=5.528904900571125E-4]:5.515718901458E-1,16[&rate=5.528904900571125E-4]:6.666403832964E-1)[&rate=5.528904900571125E-4]:2.390800154151E-1,(9[&rate=5.528904900571125E-4]:7.741034823843E-1,13[&rate=5.528904900571125E-4]:8.124596467678E-1)[&rate=5.528904900571125E-4]:8.504157386138E-2)[&rate=5.528904900571125E-4]:1.265746005818E-1)[&rate=5.528904900571125E-4]:5.479451118179E-1,(((39[&rate=5.528904900571125E-4]:1.19496764273E-1,(((23[&rate=5.528904900571125E-4]:5.123227482772E-1,18[&rate=5.528904900571125E-4]:4.931446660854E-1)[&rate=5.528904900571125E-4]:1.358091016859E-1,21[&rate=5.528904900571125E-4]:6.371729458534E-1)[&rate=5.528904900571125E-4]:2.975760097228E-1,(10[&rate=5.528904900571125E-4]:5.959669202202E-1,55[&rate=5.528904900571125E-4]:5.767888380285E-1)[&rate=5.528904900571125E-4]:2.538505285068E-1)[&rate=5.528904900571125E-4]:3.354327402035E-1)[&rate=5.528904900571125E-4]:7.657142922833E-3,((1[&rate=5.528904900571125E-4]:7.070266739598E-2,(19[&rate=5.528904900571125E-4]:5.477322506421E-1,26[&rate=5.528904900571125E-4]:5.723897848886E-1)[&rate=5.528904900571125E-4]:2.846142523703E-1)[&rate=5.528904900571125E-4]:1.504641878673E-1,22[&rate=5.528904900571125E-4]:1.001988773072E0)[&rate=5.528904900571125E-4]:2.868089697407E-1)[&rate=5.528904900571125E-4]:1.592496973861E-1,((57[&rate=5.528904900571125E-4]:5.518758323276E-1,((56[&rate=5.528904900571125E-4]:1.793087363561E-1,60[&rate=5.528904900571125E-4]:1.820484623837E-1)[&rate=5.528904900571125E-4]:2.775327204381E-1,59[&rate=5.528904900571125E-4]:4.541017307668E-1)[&rate=5.528904900571125E-4]:9.229464950582E-2)[&rate=5.528904900571125E-4]:9.047137210462E-1,((49[&rate=5.528904900571125E-4]:9.415398555252E-1,((15[&rate=5.528904900571125E-4]:5.880630942123E-1,12[&rate=5.528904900571125E-4]:5.497069298286E-1)[&rate=5.528904900571125E-4]:1.869093781961E-1,((41[&rate=5.528904900571125E-4]:4.803854503164E-1,46[&rate=5.528904900571125E-4]:5.023032585355E-1)[&rate=5.528904900571125E-4]:2.101223072862E-1,(8[&rate=5.528904900571125E-4]:5.930091868509E-1,((27[&rate=5.528904900571125E-4]:2.649934178414E-1,4[&rate=5.528904900571125E-4]:9.239067811539E-2)[&rate=5.528904900571125E-4]:3.730285507115E-1,53[&rate=5.528904900571125E-4]:5.256932014296E-1)[&rate=5.528904900571125E-4]:7.827488953096E-2)[&rate=5.528904900571125E-4]:1.166766529434E-1)[&rate=5.528904900571125E-4]:1.871129014831E-2)[&rate=5.528904900571125E-4]:2.049235475004E-1)[&rate=5.528904900571125E-4]:2.531900729529E-1,((((63[&rate=5.528904900571125E-4]:2.423798155064E-1,58[&rate=5.528904900571125E-4]:2.39640089479E-1)[&rate=5.528904900571125E-4]:4.013795712499E-1,(((42[&rate=5.528904900571125E-4]:2.091950027656E-1,40[&rate=5.528904900571125E-4]:2.091950027656E-1)[&rate=5.528904900571125E-4]:1.974282788639E-1,47[&rate=5.528904900571125E-4]:4.230616377939E-1)[&rate=5.528904900571125E-4]:1.321946278748E-2,54[&rate=5.528904900571125E-4]:6.116235663348E-1)[&rate=5.528904900571125E-4]:2.458344505584E-1)[&rate=5.528904900571125E-4]:5.654557727836E-2,52[&rate=5.528904900571125E-4]:6.61948799651E-1)[&rate=5.528904900571125E-4]:2.423166910913E-1,(((11[&rate=5.528904900571125E-4]:4.709948533981E-1,17[&rate=5.528904900571125E-4]:5.093510177818E-1)[&rate=5.528904900571125E-4]:1.225543433215E-1,51[&rate=5.528904900571125E-4]:5.113574158978E-1)[&rate=5.528904900571125E-4]:1.39592766905E-1,((43[&rate=5.528904900571125E-4]:4.206061064578E-1,(45[&rate=5.528904900571125E-4]:4.312832930803E-1,(50[&rate=5.528904900571125E-4]:2.266121210344E-1,48[&rate=5.528904900571125E-4]:3.088039018563E-1)[&rate=5.528904900571125E-4]:1.252191172514E-1)[&rate=5.528904900571125E-4]:8.500895569224E-3)[&rate=5.528904900571125E-4]:1.961140132659E-1,44[&rate=5.528904900571125E-4]:6.139803936964E-1)[&rate=5.528904900571125E-4]:9.450403568185E-2)[&rate=5.528904900571125E-4]:2.533153079395E-1)[&rate=5.528904900571125E-4]:2.08272656914E-1)[&rate=5.528904900571125E-4]:8.925688516944E-2)[&rate=5.528904900571125E-4]:7.638939367391E-2)[&rate=5.528904900571125E-4]:1.815077394059E-1)[&rate=5.528904900571125E-4]:3.556060574584E-1)[&rate=5.528904900571125E-4]:6.300130637081E-1)[&rate=5.528904900571125E-4]:1.356815360041E-1,(30[&rate=5.528904900571125E-4]:5.258204584187E-1,(29[&rate=5.528904900571125E-4]:3.543120968185E-1,62[&rate=5.528904900571125E-4]:4.116891459989E-1)[&rate=5.528904900571125E-4]:1.715083616002E-1)[&rate=5.528904900571125E-4]:8.474793169105E-2)[&rate=5.528904900571125E-4]:1.895641431211E-2,((((37[&rate=5.528904900571125E-4]:4.796339917358E-1,31[&rate=5.528904900571125E-4]:4.796339917358E-1)[&rate=5.528904900571125E-4]:8.165607110486E-2,32[&rate=5.528904900571125E-4]:6.459895163927E-1)[&rate=5.528904900571125E-4]:6.233827012803E-2,(34[&rate=5.528904900571125E-4]:3.455910105912E-1,35[&rate=5.528904900571125E-4]:5.450445625037E-1)[&rate=5.528904900571125E-4]:1.523542622684E-1)[&rate=5.528904900571125E-4]:4.740931559631E-3,(33[&rate=5.528904900571125E-4]:5.215137692311E-1,36[&rate=5.528904900571125E-4]:5.57032894914E-1)[&rate=5.528904900571125E-4]:1.669647849149E-1)[&rate=5.528904900571125E-4]:5.580034863647E-2)[&rate=5.528904900571125E-4]:5.965557848663E-2,((2[&rate=5.528904900571125E-4]:9.242442584183E-1,((24[&rate=5.528904900571125E-4]:7.622856353762E-1,(7[&rate=5.528904900571125E-4]:1.95582820969E-1,6[&rate=5.528904900571125E-4]:1.95582820969E-1)[&rate=5.528904900571125E-4]:4.598534993386E-1)[&rate=5.528904900571125E-4]:4.702714635964E-2,(28[&rate=5.528904900571125E-4]:6.433140150188E-1,(20[&rate=5.528904900571125E-4]:2.356953814307E-1,25[&rate=5.528904900571125E-4]:2.521337375951E-1)[&rate=5.528904900571125E-4]:3.528241130401E-1)[&rate=5.528904900571125E-4]:2.098343831554E-1)[&rate=5.528904900571125E-4]:2.984931205182E-1)[&rate=5.528904900571125E-4]:1.548084563727E0,14[&rate=5.528904900571125E-4]:2.601095945433E0)[&rate=5.528904900571125E-4]:1.735773635928E-1);
tree STATE_24862000 [&joint=-18012.653160748658,lnP=-18012.653160748658] = [&R] ((33[&rate=5.927659381747259E-4]:5.210778500626E-1,36[&rate=5.927659381747259E-4]:5.565969757455E-1)[&rate=5.927659381747259E-4]:3.903244158018E-1,((35[&rate=5.927659381747259E-4]:7.803500293562E-1,((34[&rate=5.927659381747259E-4]:4.910062117128E-1,(30[&rate=5.927659381747259E-4]:5.542581381277E-1,(61[&rate=5.927659381747259E-4]:6.456840480139E-1,(38[&rate=5.927659381747259E-4]:8.806485115195E-1,((3[&rate=5.927659381747259E-4]:7.274414125391E-1,((9[&rate=5.927659381747259E-4]:5.513393878574E-1,13[&rate=5.927659381747259E-4]:5.896955522409E-1)[&rate=5.927659381747259E-4]:2.111873019948E-1,(5[&rate=5.927659381747259E-4]:6.761432574243E-1,16[&rate=5.927659381747259E-4]:7.391569560544E-1)[&rate=5.927659381747259E-4]:6.99450762635E-2)[&rate=5.927659381747259E-4]:3.340787337171E-2)[&rate=5.927659381747259E-4]:8.000458782911E-1,((((1[&rate=5.927659381747259E-4]:2.473384349791E-1,(19[&rate=5.927659381747259E-4]:7.531233848111E-1,26[&rate=5.927659381747259E-4]:7.777809190575E-1)[&rate=5.927659381747259E-4]:2.558588857845E-1)[&rate=5.927659381747259E-4]:3.51512566334E-2,22[&rate=5.927659381747259E-4]:1.063311609421E0)[&rate=5.927659381747259E-4]:3.963039903088E-1,(39[&rate=5.927659381747259E-4]:8.658811747124E-3,(((23[&rate=5.927659381747259E-4]:5.937241615481E-1,18[&rate=5.927659381747259E-4]:5.745460793563E-1)[&rate=5.927659381747259E-4]:1.28313013493E-1,21[&rate=5.927659381747259E-4]:7.110782709315E-1)[&rate=5.927659381747259E-4]:1.376535926567E-1,(10[&rate=5.927659381747259E-4]:6.529079744816E-1,55[&rate=5.927659381747259E-4]:6.337298922899E-1)[&rate=5.927659381747259E-4]:1.108923822574E-1)[&rate=5.927659381747259E-4]:3.106118796656E-1)[&rate=5.927659381747259E-4]:2.893129523661E-1)[&rate=5.927659381747259E-4]:9.075437193863E-2,((57[&rate=5.927659381747259E-4]:5.617387313154E-1,(59[&rate=5.927659381747259E-4]:4.085487388999E-1,(60[&rate=5.927659381747259E-4]:1.934198126268E-1,56[&rate=5.927659381747259E-4]:1.906800865992E-1)[&rate=5.927659381747259E-4]:2.206083783281E-1)[&rate=5.927659381747259E-4]:1.477105403606E-1)[&rate=5.927659381747259E-4]:8.372796236355E-1,(((46[&rate=5.927659381747259E-4]:9.810557798176E-1,(49[&rate=5.927659381747259E-4]:5.045135746629E-1,41[&rate=5.927659381747259E-4]:4.771163143891E-1)[&rate=5.927659381747259E-4]:4.820216572094E-1)[&rate=5.927659381747259E-4]:3.197184917494E-2,((15[&rate=5.927659381747259E-4]:6.528029193774E-1,12[&rate=5.927659381747259E-4]:6.144467549937E-1)[&rate=5.927659381747259E-4]:3.762127299302E-1,(8[&rate=5.927659381747259E-4]:4.135091388608E-1,(53[&rate=5.927659381747259E-4]:1.803886057377E-1,(27[&rate=5.927659381747259E-4]:2.753307690272E-1,4[&rate=5.927659381747259E-4]:1.027280293012E-1)[&rate=5.927659381747259E-4]:1.738660383368E-2)[&rate=5.927659381747259E-4]:2.440794372327E-1)[&rate=5.927659381747259E-4]:5.689311679811E-1)[&rate=5.927659381747259E-4]:2.784759612334E-2)[&rate=5.927659381747259E-4]:9.83835055714E-2,((((63[&rate=5.927659381747259E-4]:3.956260478618E-1,58[&rate=5.927659381747259E-4]:3.928863218344E-1)[&rate=5.927659381747259E-4]:3.533455808851E-1,((42[&rate=5.927659381747259E-4]:3.654130280154E-1,47[&rate=5.927659381747259E-4]:3.818513841797E-1)[&rate=5.927659381747259E-4]:6.376755534204E-2,(40[&rate=5.927659381747259E-4]:4.107721050501E-1,54[&rate=5.927659381747259E-4]:6.025529269678E-1)[&rate=5.927659381747259E-4]:1.840847830732E-2)[&rate=5.927659381747259E-4]:3.417088536085E-1)[&rate=5.927659381747259E-4]:7.507427285649E-2,52[&rate=5.927659381747259E-4]:7.856897372196E-1)[&rate=5.927659381747259E-4]:1.116308371673E-1,((51[&rate=5.927659381747259E-4]:4.778718866517E-1,(11[&rate=5.927659381747259E-4]:4.529991203091E-1,17[&rate=5.927659381747259E-4]:4.913552846928E-1)[&rate=5.927659381747259E-4]:1.070645471644E-1)[&rate=5.927659381747259E-4]:7.043080724423E-2,(44[&rate=5.927659381747259E-4]:3.500000414836E-1,(43[&rate=5.927659381747259E-4]:3.507075914487E-1,(45[&rate=5.927659381747259E-4]:3.12697940081E-1,(50[&rate=5.927659381747259E-4]:1.453595689059E-1,48[&rate=5.927659381747259E-4]:2.275513497278E-1)[&rate=5.927659381747259E-4]:8.788631638061E-2)[&rate=5.927659381747259E-4]:5.718773355934E-2)[&rate=5.927659381747259E-4]:2.032176062262E-3)[&rate=5.927659381747259E-4]:2.558368989878E-1)[&rate=5.927659381747259E-4]:3.49017880491E-1)[&rate=5.927659381747259E-4]:1.373782314099E-1)[&rate=5.927659381747259E-4]:1.09525028606E-1)[&rate=5.927659381747259E-4]:2.362831235667E-1)[&rate=5.927659381747259E-4]:1.415008808057E-1)[&rate=5.927659381747259E-4]:3.55900946717E-1)[&rate=5.927659381747259E-4]:6.179811162532E-1)[&rate=5.927659381747259E-4]:2.879266934867E-2)[&rate=5.927659381747259E-4]:7.786324951288E-3)[&rate=5.927659381747259E-4]:3.693083331953E-2,((29[&rate=5.927659381747259E-4]:5.29526946065E-1,(14[&rate=5.927659381747259E-4]:2.569354754734E0,62[&rate=5.927659381747259E-4]:5.412388777975E-1)[&rate=5.927659381747259E-4]:4.56651174479E-2)[&rate=5.927659381747259E-4]:1.270632905186E-3,(((20[&rate=5.927659381747259E-4]:1.875970771334E-1,25[&rate=5.927659381747259E-4]:2.040354332977E-1)[&rate=5.927659381747259E-4]:6.493425499859E-1,(2[&rate=5.927659381747259E-4]:5.308688165928E-1,28[&rate=5.927659381747259E-4]:7.582660768669E-1)[&rate=5.927659381747259E-4]:1.334680708004E-1)[&rate=5.927659381747259E-4]:1.318271641952E-2,(24[&rate=5.927659381747259E-4]:6.715338464332E-1,(7[&rate=5.927659381747259E-4]:3.375526825654E-1,6[&rate=5.927659381747259E-4]:3.375526825654E-1)[&rate=5.927659381747259E-4]:2.271318487993E-1)[&rate=5.927659381747259E-4]:1.895474012152E-1)[&rate=5.927659381747259E-4]:1.810003777987E0)[&rate=5.927659381747259E-4]:6.817771742827E-2)[&rate=5.927659381747259E-4]:5.295943241145E-2)[&rate=5.927659381747259E-4]:4.181320650303E-2,(32[&rate=5.927659381747259E-4]:6.555372233227E-1,(37[&rate=5.927659381747259E-4]:4.646323697267E-1,31[&rate=5.927659381747259E-4]:4.646323697267E-1)[&rate=5.927659381747259E-4]:1.06205400044E-1)[&rate=5.927659381747259E-4]:1.775549742853E-1)[&rate=5.927659381747259E-4]:1.029002321908E-1);
tree STATE_24864000 [&joint=-18009.990310934478,lnP=-18009.990310934478] = [&R] ((33[&rate=5.429576622949784E-4]:5.937495151317E-1,36[&rate=5.429576622949784E-4]:6.292686408145E-1)[&rate=5.429576622949784E-4]:2.018377968261E-1,((35[&rate=5.429576622949784E-4]:7.421263671362E-1,(32[&rate=5.429576622949784E-4]:6.229952320132E-1,(37[&rate=5.429576622949784E-4]:2.865464928016E-1,31[&rate=5.429576622949784E-4]:2.865464928016E-1)[&rate=5.429576622949784E-4]:2.517492856596E-1)[&rate=5.429576622949784E-4]:1.300600968717E-1)[&rate=5.429576622949784E-4]:6.445638532037E-2,(30[&rate=5.429576622949784E-4]:5.799766099554E-1,((14[&rate=5.429576622949784E-4]:2.585884788997E0,62[&rate=5.429576622949784E-4]:5.577689120606E-1)[&rate=5.429576622949784E-4]:4.600756837054E-2,((34[&rate=5.429576622949784E-4]:4.619448583311E-1,(2[&rate=5.429576622949784E-4]:1.04676116665E0,((20[&rate=5.429576622949784E-4]:3.871155573173E-1,25[&rate=5.429576622949784E-4]:4.035539134817E-1)[&rate=5.429576622949784E-4]:3.567508103221E-1,(28[&rate=5.429576622949784E-4]:7.72535569399E-1,(24[&rate=5.429576622949784E-4]:5.295144362542E-1,(7[&rate=5.429576622949784E-4]:3.037245086563E-1,6[&rate=5.429576622949784E-4]:3.037245086563E-1)[&rate=5.429576622949784E-4]:1.189406125294E-1)[&rate=5.429576622949784E-4]:1.991855167065E-1)[&rate=5.429576622949784E-4]:2.612531878842E-2)[&rate=5.429576622949784E-4]:4.754975387367E-1)[&rate=5.429576622949784E-4]:1.442947745877E0)[&rate=5.429576622949784E-4]:5.751132624082E-3,((29[&rate=5.429576622949784E-4]:4.264061705979E-1,(38[&rate=5.429576622949784E-4]:8.800253836941E-1,((3[&rate=5.429576622949784E-4]:1.164862193038E0,((9[&rate=5.429576622949784E-4]:3.867874938951E-1,13[&rate=5.429576622949784E-4]:4.251436582785E-1)[&rate=5.429576622949784E-4]:3.019666541619E-1,(5[&rate=5.429576622949784E-4]:6.16367525538E-1,16[&rate=5.429576622949784E-4]:6.793812241682E-1)[&rate=5.429576622949784E-4]:5.594826635456E-2)[&rate=5.429576622949784E-4]:5.446011956655E-1)[&rate=5.429576622949784E-4]:2.877993832577E-1,((57[&rate=5.429576622949784E-4]:6.943730923625E-1,(56[&rate=5.429576622949784E-4]:5.566783743742E-1,(59[&rate=5.429576622949784E-4]:5.441984750916E-1,60[&rate=5.429576622949784E-4]:5.496779271466E-1)[&rate=5.429576622949784E-4]:9.740173255221E-3)[&rate=5.429576622949784E-4]:1.349549919607E-1)[&rate=5.429576622949784E-4]:9.430875670828E-1,(((39[&rate=5.429576622949784E-4]:2.89383618638E-1,((1[&rate=5.429576622949784E-4]:1.989172811292E-2,(19[&rate=5.429576622949784E-4]:6.270636430138E-1,26[&rate=5.429576622949784E-4]:6.517211772603E-1)[&rate=5.429576622949784E-4]:1.544719207156E-1)[&rate=5.429576622949784E-4]:2.416092930566E-1,22[&rate=5.429576622949784E-4]:1.042322938978E0)[&rate=5.429576622949784E-4]:4.087045152766E-1)[&rate=5.429576622949784E-4]:4.89699751622E-2,(((23[&rate=5.429576622949784E-4]:5.307489858173E-1,18[&rate=5.429576622949784E-4]:5.115709036256E-1)[&rate=5.429576622949784E-4]:2.11529552046E-1,21[&rate=5.429576622949784E-4]:7.313196337537E-1)[&rate=5.429576622949784E-4]:8.017561475466E-2,(10[&rate=5.429576622949784E-4]:6.327493873331E-1,55[&rate=5.429576622949784E-4]:6.135713051413E-1)[&rate=5.429576622949784E-4]:9.381435432611E-2)[&rate=5.429576622949784E-4]:6.775432767985E-1)[&rate=5.429576622949784E-4]:1.847986276603E-2,((((15[&rate=5.429576622949784E-4]:6.071693030699E-1,12[&rate=5.429576622949784E-4]:5.688131386862E-1)[&rate=5.429576622949784E-4]:1.716696992958E-1,(46[&rate=5.429576622949784E-4]:4.93905609283E-1,41[&rate=5.429576622949784E-4]:4.719878010639E-1)[&rate=5.429576622949784E-4]:2.410977766442E-1)[&rate=5.429576622949784E-4]:2.653483272416E-1,(49[&rate=5.429576622949784E-4]:8.531401390873E-1,((27[&rate=5.429576622949784E-4]:3.31182134607E-1,4[&rate=5.429576622949784E-4]:1.58579394881E-1)[&rate=5.429576622949784E-4]:5.14371276215E-1,(53[&rate=5.429576622949784E-4]:4.432955031001E-1,8[&rate=5.429576622949784E-4]:4.323365989905E-1)[&rate=5.429576622949784E-4]:2.899291405986E-1)[&rate=5.429576622949784E-4]:1.226552214161E-1)[&rate=5.429576622949784E-4]:1.526910261363E-1)[&rate=5.429576622949784E-4]:3.810777016253E-1,(((((40[&rate=5.429576622949784E-4]:3.822882986412E-1,54[&rate=5.429576622949784E-4]:5.74069120559E-1)[&rate=5.429576622949784E-4]:4.395428215679E-2,(47[&rate=5.429576622949784E-4]:3.011283084652E-1,42[&rate=5.429576622949784E-4]:2.846899523008E-1)[&rate=5.429576622949784E-4]:1.415526284972E-1)[&rate=5.429576622949784E-4]:8.169559279874E-2,52[&rate=5.429576622949784E-4]:4.47664200994E-1)[&rate=5.429576622949784E-4]:1.852894787161E-1,(63[&rate=5.429576622949784E-4]:1.339491422099E-1,58[&rate=5.429576622949784E-4]:1.312094161826E-1)[&rate=5.429576622949784E-4]:5.373607018838E-1)[&rate=5.429576622949784E-4]:2.874991002907E-1,((((43[&rate=5.429576622949784E-4]:6.689729829193E-1,44[&rate=5.429576622949784E-4]:6.662332568919E-1)[&rate=5.429576622949784E-4]:6.763550146105E-3,(45[&rate=5.429576622949784E-4]:5.966230689766E-1,(50[&rate=5.429576622949784E-4]:3.524390431438E-1,48[&rate=5.429576622949784E-4]:4.346308239656E-1)[&rate=5.429576622949784E-4]:1.647319710383E-1)[&rate=5.429576622949784E-4]:9.829154628052E-2)[&rate=5.429576622949784E-4]:2.180335621689E-2,(11[&rate=5.429576622949784E-4]:4.752052141643E-1,17[&rate=5.429576622949784E-4]:5.13561378548E-1)[&rate=5.429576622949784E-4]:2.44252483337E-1)[&rate=5.429576622949784E-4]:1.327605388443E-1,51[&rate=5.429576622949784E-4]:7.700264555238E-1)[&rate=5.429576622949784E-4]:1.504263244769E-1)[&rate=5.429576622949784E-4]:3.842643060262E-1)[&rate=5.429576622949784E-4]:4.389719245689E-2)[&rate=5.429576622949784E-4]:3.405186041338E-2)[&rate=5.429576622949784E-4]:6.451598534309E-2)[&rate=5.429576622949784E-4]:4.301035334264E-1)[&rate=5.429576622949784E-4]:5.195449458976E-1)[&rate=5.429576622949784E-4]:3.014692879466E-2,61[&rate=5.429576622949784E-4]:5.767716786275E-1)[&rate=5.429576622949784E-4]:8.218114292885E-2)[&rate=5.429576622949784E-4]:7.665188929376E-3)[&rate=5.429576622949784E-4]:3.357717870466E-2)[&rate=5.429576622949784E-4]:9.819084195486E-2)[&rate=5.429576622949784E-4]:2.665761686793E-3);
tree STATE_24866000 [&joint=-18000.447922048457,lnP=-18000.447922048457] = [&R] ((((32[&rate=5.991773281375497E-4]:4.55978135912E-1,(37[&rate=5.991773281375497E-4]:1.091079044161E-1,31[&rate=5.991773281375497E-4]:1.091079044161E-1)[&rate=5.991773281375497E-4]:2.621707779438E-1)[&rate=5.991773281375497E-4]:2.937812346807E-1,(33[&rate=5.991773281375497E-4]:5.81107334366E-1,36[&rate=5.991773281375497E-4]:6.166264600489E-1)[&rate=5.991773281375497E-4]:1.440618722924E-1)[&rate=5.991773281375497E-4]:1.191917495882E-1,35[&rate=5.991773281375497E-4]:8.580221584321E-1)[&rate=5.991773281375497E-4]:6.78982885276E-2,((((14[&rate=5.991773281375497E-4]:2.607521361328E0,(30[&rate=5.991773281375497E-4]:5.027601940542E-1,29[&rate=5.991773281375497E-4]:5.027601940542E-1)[&rate=5.991773281375497E-4]:1.926824115685E-2)[&rate=5.991773281375497E-4]:1.213619931853E-2,34[&rate=5.991773281375497E-4]:4.631263831634E-1)[&rate=5.991773281375497E-4]:1.010113430655E-2,(61[&rate=5.991773281375497E-4]:6.390189194332E-1,((2[&rate=5.991773281375497E-4]:7.847880941691E-1,(28[&rate=5.991773281375497E-4]:8.453035051803E-1,((24[&rate=5.991773281375497E-4]:5.547614128353E-1,(7[&rate=5.991773281375497E-4]:1.45371705182E-1,6[&rate=5.991773281375497E-4]:1.45371705182E-1)[&rate=5.991773281375497E-4]:3.025403925849E-1)[&rate=5.991773281375497E-4]:2.204486508564E-1,(20[&rate=5.991773281375497E-4]:2.196205928453E-1,25[&rate=5.991773281375497E-4]:2.360589490096E-1)[&rate=5.991773281375497E-4]:5.446305667368E-1)[&rate=5.991773281375497E-4]:2.625782505015E-2)[&rate=5.991773281375497E-4]:1.668818492629E-1)[&rate=5.991773281375497E-4]:1.605022757154E0,62[&rate=5.991773281375497E-4]:4.904620976742E-1)[&rate=5.991773281375497E-4]:8.571529170441E-2)[&rate=5.991773281375497E-4]:2.546542863786E-2)[&rate=5.991773281375497E-4]:1.363493161351E-1,(38[&rate=5.991773281375497E-4]:1.41829592012E0,(((5[&rate=5.991773281375497E-4]:5.485564534687E-1,(16[&rate=5.991773281375497E-4]:3.007241837619E-1,3[&rate=5.991773281375497E-4]:1.856556906113E-1)[&rate=5.991773281375497E-4]:3.108459683369E-1)[&rate=5.991773281375497E-4]:1.352545842194E-2,(9[&rate=5.991773281375497E-4]:2.503136320002E-1,13[&rate=5.991773281375497E-4]:2.886697963836E-1)[&rate=5.991773281375497E-4]:3.282066360548E-1)[&rate=5.991773281375497E-4]:9.638651958946E-1,((((1[&rate=5.991773281375497E-4]:6.578606862439E-2,(19[&rate=5.991773281375497E-4]:6.839270743835E-1,26[&rate=5.991773281375497E-4]:7.085846086299E-1)[&rate=5.991773281375497E-4]:1.435028298574E-1)[&rate=5.991773281375497E-4]:1.792143929492E-1,22[&rate=5.991773281375497E-4]:1.025822379382E0)[&rate=5.991773281375497E-4]:3.919880014097E-1,(39[&rate=5.991773281375497E-4]:2.54922427493E-1,(((23[&rate=5.991773281375497E-4]:5.858286152537E-1,18[&rate=5.991773281375497E-4]:5.66650533062E-1)[&rate=5.991773281375497E-4]:1.324957469991E-1,21[&rate=5.991773281375497E-4]:7.073654581431E-1)[&rate=5.991773281375497E-4]:2.42145946281E-1,(10[&rate=5.991773281375497E-4]:7.150796854244E-1,55[&rate=5.991773281375497E-4]:6.959016032326E-1)[&rate=5.991773281375497E-4]:1.495002121506E-1)[&rate=5.991773281375497E-4]:4.560959545755E-1)[&rate=5.991773281375497E-4]:1.244117682181E-3)[&rate=5.991773281375497E-4]:2.432958358275E-2,((57[&rate=5.991773281375497E-4]:5.422831150698E-1,(59[&rate=5.991773281375497E-4]:3.416540203524E-1,(60[&rate=5.991773281375497E-4]:1.184765941133E-1,56[&rate=5.991773281375497E-4]:1.157368680857E-1)[&rate=5.991773281375497E-4]:2.286568782941E-1)[&rate=5.991773281375497E-4]:1.951496426624E-1)[&rate=5.991773281375497E-4]:9.501044178475E-1,((((46[&rate=5.991773281375497E-4]:6.917628559134E-1,49[&rate=5.991773281375497E-4]:6.972423079682E-1)[&rate=5.991773281375497E-4]:1.782467520356E-1,41[&rate=5.991773281375497E-4]:8.4809179973E-1)[&rate=5.991773281375497E-4]:7.189099789846E-2,(((8[&rate=5.991773281375497E-4]:3.723417582534E-1,53[&rate=5.991773281375497E-4]:3.833006623631E-1)[&rate=5.991773281375497E-4]:3.350831930374E-1,(27[&rate=5.991773281375497E-4]:2.028812202977E-1,4[&rate=5.991773281375497E-4]:3.027848057173E-2)[&rate=5.991773281375497E-4]:6.27831402226E-1)[&rate=5.991773281375497E-4]:7.296299456032E-2,(15[&rate=5.991773281375497E-4]:3.872692641259E-1,12[&rate=5.991773281375497E-4]:3.489130997422E-1)[&rate=5.991773281375497E-4]:4.396940241911E-1)[&rate=5.991773281375497E-4]:1.58772933969E-1)[&rate=5.991773281375497E-4]:2.540543402434E-1,((((42[&rate=5.991773281375497E-4]:1.674074410092E-1,((54[&rate=5.991773281375497E-4]:1.801109087743E-1,47[&rate=5.991773281375497E-4]:4.768443020948E-3)[&rate=5.991773281375497E-4]:1.704518895279E-1,40[&rate=5.991773281375497E-4]:1.587819763845E-1)[&rate=5.991773281375497E-4]:8.625464624751E-3)[&rate=5.991773281375497E-4]:4.607978161029E-1,52[&rate=5.991773281375497E-4]:5.679312845093E-1)[&rate=5.991773281375497E-4]:6.774098228169E-3,(63[&rate=5.991773281375497E-4]:2.928581794783E-1,58[&rate=5.991773281375497E-4]:2.90118453451E-1)[&rate=5.991773281375497E-4]:3.202033676429E-1)[&rate=5.991773281375497E-4]:2.03709749195E-1,(((11[&rate=5.991773281375497E-4]:5.065435484533E-1,17[&rate=5.991773281375497E-4]:5.44899712837E-1)[&rate=5.991773281375497E-4]:2.064466241932E-1,51[&rate=5.991773281375497E-4]:6.307983918246E-1)[&rate=5.991773281375497E-4]:1.038880635166E-1,((43[&rate=5.991773281375497E-4]:3.826105310103E-1,44[&rate=5.991773281375497E-4]:3.79870804983E-1)[&rate=5.991773281375497E-4]:2.885151508203E-1,(45[&rate=5.991773281375497E-4]:6.825197973983E-1,(50[&rate=5.991773281375497E-4]:3.857829445976E-1,48[&rate=5.991773281375497E-4]:4.679747254195E-1)[&rate=5.991773281375497E-4]:2.172847980062E-1)[&rate=5.991773281375497E-4]:7.783966624108E-3)[&rate=5.991773281375497E-4]:1.238347461133E-1)[&rate=5.991773281375497E-4]:4.372867659127E-2)[&rate=5.991773281375497E-4]:3.408274853913E-1)[&rate=5.991773281375497E-4]:1.183503950454E-1)[&rate=5.991773281375497E-4]:3.46839383064E-2)[&rate=5.991773281375497E-4]:1.961359105342E-1)[&rate=5.991773281375497E-4]:9.471433328826E-1)[&rate=5.991773281375497E-4]:2.354833238453E-1)[&rate=5.991773281375497E-4]:1.168900614422E-1);
tree STATE_24868000 [&joint=-18012.531481372305,lnP=-18012.531481372305] = [&R] (((35[&rate=5.335789320435159E-4]:6.438411051135E-1,(33[&rate=5.335789320435159E-4]:3.608496362391E-1,36[&rate=5.335789320435159E-4]:3.963687619219E-1)[&rate=5.335789320435159E-4]:2.693302666889E-1)[&rate=5.335789320435159E-4]:8.442763961303E-2,(32[&rate=5.335789320435159E-4]:6.740237874007E-1,(37[&rate=5.335789320435159E-4]:2.912340520513E-1,31[&rate=5.335789320435159E-4]:2.912340520513E-1)[&rate=5.335789320435159E-4]:2.980902817974E-1)[&rate=5.335789320435159E-4]:6.517391907458E-2)[&rate=5.335789320435159E-4]:1.012870496702E-1,((((2[&rate=5.335789320435159E-4]:8.255556157893E-1,((20[&rate=5.335789320435159E-4]:6.161017371097E-1,25[&rate=5.335789320435159E-4]:6.325400932741E-1)[&rate=5.335789320435159E-4]:3.500473378828E-1,((24[&rate=5.335789320435159E-4]:6.296207795375E-1,(7[&rate=5.335789320435159E-4]:3.138155150302E-1,6[&rate=5.335789320435159E-4]:3.138155150302E-1)[&rate=5.335789320435159E-4]:2.089559494387E-1)[&rate=5.335789320435159E-4]:1.684780173578E-1,28[&rate=5.335789320435159E-4]:8.419344133337E-1)[&rate=5.335789320435159E-4]:1.79009182207E-1)[&rate=5.335789320435159E-4]:3.200928052274E-2)[&rate=5.335789320435159E-4]:1.629372275079E0,30[&rate=5.335789320435159E-4]:4.982020880388E-1)[&rate=5.335789320435159E-4]:1.42110941316E-1,(((38[&rate=5.335789320435159E-4]:7.946333656289E-1,((((16[&rate=5.335789320435159E-4]:5.605604784098E-1,5[&rate=5.335789320435159E-4]:4.975467797796E-1)[&rate=5.335789320435159E-4]:4.734958181454E-3,(9[&rate=5.335789320435159E-4]:2.6589721344E-1,13[&rate=5.335789320435159E-4]:3.042533778234E-1)[&rate=5.335789320435159E-4]:2.528228806855E-1)[&rate=5.335789320435159E-4]:1.630393780658E-1,3[&rate=5.335789320435159E-4]:6.132663215064E-1)[&rate=5.335789320435159E-4]:8.380334676914E-1,((57[&rate=5.335789320435159E-4]:7.318064312561E-1,((59[&rate=5.335789320435159E-4]:5.240333026845E-1,56[&rate=5.335789320435159E-4]:5.267730287118E-1)[&rate=5.335789320435159E-4]:6.006645276916E-2,60[&rate=5.335789320435159E-4]:5.895792075086E-1)[&rate=5.335789320435159E-4]:1.422272237475E-1)[&rate=5.335789320435159E-4]:7.676515991802E-1,(((((41[&rate=5.335789320435159E-4]:7.144931358003E-1,46[&rate=5.335789320435159E-4]:7.364109440194E-1)[&rate=5.335789320435159E-4]:2.029376015687E-1,(((15[&rate=5.335789320435159E-4]:2.163372352273E-1,12[&rate=5.335789320435159E-4]:1.779810708436E-1)[&rate=5.335789320435159E-4]:5.021922351641E-1,(27[&rate=5.335789320435159E-4]:4.984432077539E-1,4[&rate=5.335789320435159E-4]:3.258404680278E-1)[&rate=5.335789320435159E-4]:2.967985914047E-1)[&rate=5.335789320435159E-4]:2.309198069725E-1,(8[&rate=5.335789320435159E-4]:1.848655778215E-1,53[&rate=5.335789320435159E-4]:1.958244819312E-1)[&rate=5.335789320435159E-4]:7.180083570767E-1)[&rate=5.335789320435159E-4]:3.373488466256E-2)[&rate=5.335789320435159E-4]:5.375087032754E-2,49[&rate=5.335789320435159E-4]:9.985788679704E-1)[&rate=5.335789320435159E-4]:1.927774310739E-1,(((((42[&rate=5.335789320435159E-4]:2.059964118099E-1,47[&rate=5.335789320435159E-4]:2.224347679742E-1)[&rate=5.335789320435159E-4]:3.796301807384E-2,54[&rate=5.335789320435159E-4]:4.357402518015E-1)[&rate=5.335789320435159E-4]:1.442056658615E-1,40[&rate=5.335789320435159E-4]:3.881650957452E-1)[&rate=5.335789320435159E-4]:3.93009136201E-1,(52[&rate=5.335789320435159E-4]:7.129440978204E-1,(63[&rate=5.335789320435159E-4]:2.729902903333E-1,58[&rate=5.335789320435159E-4]:2.702505643059E-1)[&rate=5.335789320435159E-4]:4.783099718708E-1)[&rate=5.335789320435159E-4]:7.956161523035E-3)[&rate=5.335789320435159E-4]:2.196022737718E-1,(((43[&rate=5.335789320435159E-4]:5.980740230873E-1,(45[&rate=5.335789320435159E-4]:6.098891900347E-1,(50[&rate=5.335789320435159E-4]:3.228127949882E-1,48[&rate=5.335789320435159E-4]:4.0500457581E-1)[&rate=5.335789320435159E-4]:2.07624340252E-1)[&rate=5.335789320435159E-4]:7.362915244352E-3)[&rate=5.335789320435159E-4]:5.122412583008E-2,44[&rate=5.335789320435159E-4]:6.4655842289E-1)[&rate=5.335789320435159E-4]:2.249337826612E-1,(51[&rate=5.335789320435159E-4]:8.090863360488E-1,(11[&rate=5.335789320435159E-4]:5.226110871138E-1,17[&rate=5.335789320435159E-4]:5.609672514975E-1)[&rate=5.335789320435159E-4]:3.686670297569E-1)[&rate=5.335789320435159E-4]:4.871622926993E-3)[&rate=5.335789320435159E-4]:1.265445741395E-1)[&rate=5.335789320435159E-4]:1.686619851071E-1)[&rate=5.335789320435159E-4]:1.114213358319E-1,(39[&rate=5.335789320435159E-4]:3.110308424614E-2,((((23[&rate=5.335789320435159E-4]:3.111700303456E-1,18[&rate=5.335789320435159E-4]:2.919919481538E-1)[&rate=5.335789320435159E-4]:1.304265214244E-1,21[&rate=5.335789320435159E-4]:4.306376476603E-1)[&rate=5.335789320435159E-4]:1.987678296173E-1,(10[&rate=5.335789320435159E-4]:3.884544430257E-1,55[&rate=5.335789320435159E-4]:3.69276360834E-1)[&rate=5.335789320435159E-4]:1.560195274026E-1)[&rate=5.335789320435159E-4]:4.627530939354E-1,((1[&rate=5.335789320435159E-4]:4.119458547991E-2,(19[&rate=5.335789320435159E-4]:6.704581816578E-1,26[&rate=5.335789320435159E-4]:6.951157159042E-1)[&rate=5.335789320435159E-4]:1.323802394386E-1)[&rate=5.335789320435159E-4]:1.291036315194E-1,22[&rate=5.335789320435159E-4]:9.511201348075E-1)[&rate=5.335789320435159E-4]:1.51997340515E-1)[&rate=5.335789320435159E-4]:8.962944453992E-2)[&rate=5.335789320435159E-4]:1.977019478904E-1)[&rate=5.335789320435159E-4]:2.407765583399E-2)[&rate=5.335789320435159E-4]:2.011568272546E-1)[&rate=5.335789320435159E-4]:3.460733024587E-1)[&rate=5.335789320435159E-4]:7.252054948531E-1,((34[&rate=5.335789320435159E-4]:3.205773893172E-1,29[&rate=5.335789320435159E-4]:3.916156406834E-1)[&rate=5.335789320435159E-4]:1.161261936994E-1,14[&rate=5.335789320435159E-4]:2.5932347605E0)[&rate=5.335789320435159E-4]:3.893286710546E-2)[&rate=5.335789320435159E-4]:8.493789988838E-3,62[&rate=5.335789320435159E-4]:6.125455406574E-1)[&rate=5.335789320435159E-4]:8.514453787765E-2)[&rate=5.335789320435159E-4]:5.98825144251E-3,61[&rate=5.335789320435159E-4]:7.665198600322E-1)[&rate=5.335789320435159E-4]:5.483921305327E-2);
tree STATE_24870000 [&joint=-18022.82831474985,lnP=-18022.82831474985] = [&R] (29[&rate=5.418545796604037E-4]:6.159068566744E-1,((((32[&rate=5.418545796604037E-4]:5.820865273986E-1,(37[&rate=5.418545796604037E-4]:3.647617562983E-1,31[&rate=5.418545796604037E-4]:3.647617562983E-1)[&rate=5.418545796604037E-4]:1.326253175482E-1)[&rate=5.418545796604037E-4]:1.927082872215E-2,(35[&rate=5.418545796604037E-4]:5.330881815016E-1,(33[&rate=5.418545796604037E-4]:4.317000212973E-1,36[&rate=5.418545796604037E-4]:4.672191469801E-1)[&rate=5.418545796604037E-4]:8.772695801865E-2)[&rate=5.418545796604037E-4]:5.734021287044E-2)[&rate=5.418545796604037E-4]:7.322392110164E-2,((30[&rate=5.418545796604037E-4]:4.49034302353E-1,14[&rate=5.418545796604037E-4]:2.53452722847E0)[&rate=5.418545796604037E-4]:8.593620478662E-2,(62[&rate=5.418545796604037E-4]:5.845435614803E-1,(34[&rate=5.418545796604037E-4]:3.775518617455E-1,((2[&rate=5.418545796604037E-4]:1.254277138197E0,(((20[&rate=5.418545796604037E-4]:4.582618130588E-1,25[&rate=5.418545796604037E-4]:4.747001692231E-1)[&rate=5.418545796604037E-4]:1.9674756978E-1,28[&rate=5.418545796604037E-4]:7.098039033868E-1)[&rate=5.418545796604037E-4]:1.780321676256E-2,(24[&rate=5.418545796604037E-4]:6.709358992866E-1,(7[&rate=5.418545796604037E-4]:2.653838227473E-1,6[&rate=5.418545796604037E-4]:2.653838227473E-1)[&rate=5.418545796604037E-4]:2.987027614707E-1)[&rate=5.418545796604037E-4]:1.283560442441E-2)[&rate=5.418545796604037E-4]:7.540672783212E-1)[&rate=5.418545796604037E-4]:1.124640244545E0,61[&rate=5.418545796604037E-4]:5.424101591467E-1)[&rate=5.418545796604037E-4]:2.639853319998E-2)[&rate=5.418545796604037E-4]:7.857639918826E-2)[&rate=5.418545796604037E-4]:7.80399483963E-3)[&rate=5.418545796604037E-4]:2.665077877104E-4)[&rate=5.418545796604037E-4]:1.236807675319E-2,(38[&rate=5.418545796604037E-4]:9.891426772934E-1,(((5[&rate=5.418545796604037E-4]:4.022201711256E-1,(16[&rate=5.418545796604037E-4]:3.018457411265E-1,3[&rate=5.418545796604037E-4]:1.867772479759E-1)[&rate=5.418545796604037E-4]:1.633881286293E-1)[&rate=5.418545796604037E-4]:5.587628223966E-1,(9[&rate=5.418545796604037E-4]:5.407800249904E-1,13[&rate=5.418545796604037E-4]:5.791361893739E-1)[&rate=5.418545796604037E-4]:4.366413246962E-1)[&rate=5.418545796604037E-4]:5.231304597625E-1,((57[&rate=5.418545796604037E-4]:5.074706704893E-1,((59[&rate=5.418545796604037E-4]:4.313781623269E-1,60[&rate=5.418545796604037E-4]:4.368576143818E-1)[&rate=5.418545796604037E-4]:7.715061523567E-3,56[&rate=5.418545796604037E-4]:4.418329498778E-1)[&rate=5.418545796604037E-4]:6.289799458393E-2)[&rate=5.418545796604037E-4]:1.123288325725E0,((((1[&rate=5.418545796604037E-4]:2.604876358708E-1,(19[&rate=5.418545796604037E-4]:8.726182202737E-1,26[&rate=5.418545796604037E-4]:8.972757545202E-1)[&rate=5.418545796604037E-4]:1.495132512136E-1)[&rate=5.418545796604037E-4]:1.171741017578E-1,22[&rate=5.418545796604037E-4]:1.158483655437E0)[&rate=5.418545796604037E-4]:1.281886323728E-1,(39[&rate=5.418545796604037E-4]:8.126966174662E-2,(((23[&rate=5.418545796604037E-4]:3.486444699741E-1,18[&rate=5.418545796604037E-4]:3.294663877824E-1)[&rate=5.418545796604037E-4]:4.371736127757E-1,21[&rate=5.418545796604037E-4]:7.748591786401E-1)[&rate=5.418545796604037E-4]:8.204990912086E-2,(10[&rate=5.418545796604037E-4]:5.052822050394E-1,55[&rate=5.418545796604037E-4]:4.861041228476E-1)[&rate=5.418545796604037E-4]:2.666953758724E-1)[&rate=5.418545796604037E-4]:3.750455054923E-1)[&rate=5.418545796604037E-4]:4.375879044661E-2)[&rate=5.418545796604037E-4]:2.407067402937E-1,(((((49[&rate=5.418545796604037E-4]:3.272147317578E-1,8[&rate=5.418545796604037E-4]:3.189955536757E-1)[&rate=5.418545796604037E-4]:4.869432253211E-1,((27[&rate=5.418545796604037E-4]:5.214542722223E-1,4[&rate=5.418545796604037E-4]:3.488515324963E-1)[&rate=5.418545796604037E-4]:2.780959427471E-1,53[&rate=5.418545796604037E-4]:6.872214478461E-1)[&rate=5.418545796604037E-4]:1.296762352604E-1)[&rate=5.418545796604037E-4]:5.323639858285E-2,(15[&rate=5.418545796604037E-4]:2.075343920568E-1,12[&rate=5.418545796604037E-4]:1.691782276731E-1)[&rate=5.418545796604037E-4]:6.982161279887E-1)[&rate=5.418545796604037E-4]:9.293842995495E-2,(41[&rate=5.418545796604037E-4]:2.999128804605E-1,46[&rate=5.418545796604037E-4]:3.218306886796E-1)[&rate=5.418545796604037E-4]:6.330226448824E-1)[&rate=5.418545796604037E-4]:4.397109652294E-1,((((63[&rate=5.418545796604037E-4]:2.938465947624E-1,58[&rate=5.418545796604037E-4]:2.911068687351E-1)[&rate=5.418545796604037E-4]:6.309254824369E-1,52[&rate=5.418545796604037E-4]:8.864159128157E-1)[&rate=5.418545796604037E-4]:1.163098248387E-1,((47[&rate=5.418545796604037E-4]:5.756483270196E-1,40[&rate=5.418545796604037E-4]:5.592099708552E-1)[&rate=5.418545796604037E-4]:8.161032442541E-2,(42[&rate=5.418545796604037E-4]:2.639342594081E-1,54[&rate=5.418545796604037E-4]:4.557150813258E-1)[&rate=5.418545796604037E-4]:3.768860358726E-1)[&rate=5.418545796604037E-4]:4.221794149765E-1)[&rate=5.418545796604037E-4]:2.389616098779E-1,(((11[&rate=5.418545796604037E-4]:4.476520567744E-1,17[&rate=5.418545796604037E-4]:4.860082211581E-1)[&rate=5.418545796604037E-4]:2.501982461193E-1,51[&rate=5.418545796604037E-4]:6.156585220719E-1)[&rate=5.418545796604037E-4]:1.362212787345E-1,((43[&rate=5.418545796604037E-4]:4.587058221566E-1,44[&rate=5.418545796604037E-4]:4.559660961293E-1)[&rate=5.418545796604037E-4]:1.446211769691E-1,(45[&rate=5.418545796604037E-4]:5.298936915408E-1,(50[&rate=5.418545796604037E-4]:2.607416176084E-1,48[&rate=5.418545796604037E-4]:3.429333984303E-1)[&rate=5.418545796604037E-4]:1.897000191379E-1)[&rate=5.418545796604037E-4]:9.261138977661E-2)[&rate=5.418545796604037E-4]:2.088267742834E-1)[&rate=5.418545796604037E-4]:4.898075467258E-1)[&rate=5.418545796604037E-4]:7.616462249202E-2)[&rate=5.418545796604037E-4]:3.966404438037E-2)[&rate=5.418545796604037E-4]:1.844846126202E-2)[&rate=5.418545796604037E-4]:5.061473104263E-2)[&rate=5.418545796604037E-4]:5.598237445567E-1)[&rate=5.418545796604037E-4]:5.316265733809E-1)[&rate=5.418545796604037E-4]:6.830176499387E-2);
tree STATE_24872000 [&joint=-18012.539515034416,lnP=-18012.539515034416] = [&R] (((37[&rate=5.219838019151464E-4]:3.641911501234E-1,31[&rate=5.219838019151464E-4]:3.641911501234E-1)[&rate=5.219838019151464E-4]:4.95471081349E-2,32[&rate=5.219838019151464E-4]:4.984377118104E-1)[&rate=5.219838019151464E-4]:3.566294957667E-1,(((((2[&rate=5.219838019151464E-4]:9.73735215692E-1,((24[&rate=5.219838019151464E-4]:7.170804618948E-1,(7[&rate=5.219838019151464E-4]:1.27433705093E-1,6[&rate=5.219838019151464E-4]:1.27433705093E-1)[&rate=5.219838019151464E-4]:4.827974417333E-1)[&rate=5.219838019151464E-4]:7.930878792231E-2,(28[&rate=5.219838019151464E-4]:8.135899324586E-1,(20[&rate=5.219838019151464E-4]:4.177904203151E-1,25[&rate=5.219838019151464E-4]:4.342287764795E-1)[&rate=5.219838019151464E-4]:3.410049915954E-1)[&rate=5.219838019151464E-4]:2.663493379694E-2)[&rate=5.219838019151464E-4]:3.609076097106E-1)[&rate=5.219838019151464E-4]:1.490851574581E0,(30[&rate=5.219838019151464E-4]:4.631867082663E-1,(((38[&rate=5.219838019151464E-4]:1.140277301543E0,(((9[&rate=5.219838019151464E-4]:7.020793851314E-1,13[&rate=5.219838019151464E-4]:7.404355495149E-1)[&rate=5.219838019151464E-4]:3.956961674805E-1,(5[&rate=5.219838019151464E-4]:1.055792808216E0,(16[&rate=5.219838019151464E-4]:6.3232673301E-1,3[&rate=5.219838019151464E-4]:5.172582398594E-1)[&rate=5.219838019151464E-4]:4.864797738359E-1)[&rate=5.219838019151464E-4]:2.554438823166E-2)[&rate=5.219838019151464E-4]:5.03525067189E-1,((57[&rate=5.219838019151464E-4]:1.708983635506E-1,((56[&rate=5.219838019151464E-4]:6.079050934784E-2,59[&rate=5.219838019151464E-4]:5.805078332048E-2)[&rate=5.219838019151464E-4]:2.195012098713E-2,60[&rate=5.219838019151464E-4]:8.548035636255E-2)[&rate=5.219838019151464E-4]:8.541800718804E-2)[&rate=5.219838019151464E-4]:1.463249683869E0,((39[&rate=5.219838019151464E-4]:7.190101866931E-2,((((23[&rate=5.219838019151464E-4]:5.196670951158E-1,18[&rate=5.219838019151464E-4]:5.00489012924E-1)[&rate=5.219838019151464E-4]:3.456283178241E-2,21[&rate=5.219838019151464E-4]:5.432710227885E-1)[&rate=5.219838019151464E-4]:2.186966211252E-1,(10[&rate=5.219838019151464E-4]:5.194037624477E-1,55[&rate=5.219838019151464E-4]:5.00225680256E-1)[&rate=5.219838019151464E-4]:1.576323746168E-1)[&rate=5.219838019151464E-4]:3.602436107453E-1,((1[&rate=5.219838019151464E-4]:7.492617052778E-3,(19[&rate=5.219838019151464E-4]:6.354868922598E-1,26[&rate=5.219838019151464E-4]:6.601444265063E-1)[&rate=5.219838019151464E-4]:1.336495604095E-1)[&rate=5.219838019151464E-4]:1.101795135513E-1,22[&rate=5.219838019151464E-4]:8.984940484123E-1)[&rate=5.219838019151464E-4]:2.346761103564E-1)[&rate=5.219838019151464E-4]:1.00374695517E-1)[&rate=5.219838019151464E-4]:3.10681716144E-1,(((((53[&rate=5.219838019151464E-4]:5.411276719683E-1,49[&rate=5.219838019151464E-4]:5.383879459407E-1)[&rate=5.219838019151464E-4]:1.486190294426E-1,(27[&rate=5.219838019151464E-4]:3.985387272135E-1,4[&rate=5.219838019151464E-4]:2.259359874874E-1)[&rate=5.219838019151464E-4]:4.035367413206E-1)[&rate=5.219838019151464E-4]:2.510089878689E-2,(8[&rate=5.219838019151464E-4]:5.822353804895E-1,(15[&rate=5.219838019151464E-4]:5.399694457841E-1,12[&rate=5.219838019151464E-4]:5.016132814004E-1)[&rate=5.219838019151464E-4]:8.884127717117E-2)[&rate=5.219838019151464E-4]:1.216533155986E-1)[&rate=5.219838019151464E-4]:3.120972889784E-1,(41[&rate=5.219838019151464E-4]:7.054387973021E-1,46[&rate=5.219838019151464E-4]:7.273566055212E-1)[&rate=5.219838019151464E-4]:2.913691055726E-1)[&rate=5.219838019151464E-4]:2.867477071202E-1,(((52[&rate=5.219838019151464E-4]:7.324943929238E-1,(63[&rate=5.219838019151464E-4]:3.141303481124E-1,58[&rate=5.219838019151464E-4]:3.11390622085E-1)[&rate=5.219838019151464E-4]:4.567202091951E-1)[&rate=5.219838019151464E-4]:6.21116064232E-2,(40[&rate=5.219838019151464E-4]:4.677278834134E-1,((42[&rate=5.219838019151464E-4]:6.468467677209E-2,47[&rate=5.219838019151464E-4]:8.112303293646E-2)[&rate=5.219838019151464E-4]:1.775215581867E-1,54[&rate=5.219838019151464E-4]:4.339870568766E-1)[&rate=5.219838019151464E-4]:2.255216484546E-1)[&rate=5.219838019151464E-4]:3.871520885364E-1)[&rate=5.219838019151464E-4]:3.841368755003E-1,(((11[&rate=5.219838019151464E-4]:5.812193713331E-1,17[&rate=5.219838019151464E-4]:6.195755357168E-1)[&rate=5.219838019151464E-4]:3.16650577405E-1,51[&rate=5.219838019151464E-4]:8.156781679162E-1)[&rate=5.219838019151464E-4]:1.904686980016E-1,((43[&rate=5.219838019151464E-4]:6.927047650435E-1,44[&rate=5.219838019151464E-4]:6.899650390161E-1)[&rate=5.219838019151464E-4]:1.480552933115E-1,(45[&rate=5.219838019151464E-4]:5.808014446305E-1,(50[&rate=5.219838019151464E-4]:4.090919643383E-1,48[&rate=5.219838019151464E-4]:4.912837451601E-1)[&rate=5.219838019151464E-4]:9.225742549774E-2)[&rate=5.219838019151464E-4]:2.791366959162E-1)[&rate=5.219838019151464E-4]:2.256607801656E-1)[&rate=5.219838019151464E-4]:1.725960089295E-1)[&rate=5.219838019151464E-4]:5.001821459958E-2)[&rate=5.219838019151464E-4]:1.456024672841E-1)[&rate=5.219838019151464E-4]:4.98997014075E-3)[&rate=5.219838019151464E-4]:1.479744901894E-1)[&rate=5.219838019151464E-4]:6.102095584547E-1)[&rate=5.219838019151464E-4]:2.610646282935E-1,61[&rate=5.219838019151464E-4]:5.483963500778E-1)[&rate=5.219838019151464E-4]:8.884369334687E-3,29[&rate=5.219838019151464E-4]:4.370621401776E-1)[&rate=5.219838019151464E-4]:2.612456808867E-2)[&rate=5.219838019151464E-4]:4.467427917714E-2)[&rate=5.219838019151464E-4]:2.580209334163E-2,14[&rate=5.219838019151464E-4]:2.619156006902E0)[&rate=5.219838019151464E-4]:7.868090263964E-3,(34[&rate=5.219838019151464E-4]:3.657612409168E-1,62[&rate=5.219838019151464E-4]:4.941765414633E-1)[&rate=5.219838019151464E-4]:1.04731678766E-1)[&rate=5.219838019151464E-4]:1.049254912265E-1,(35[&rate=5.219838019151464E-4]:6.902265871967E-1,(36[&rate=5.219838019151464E-4]:5.985190397293E-1,33[&rate=5.219838019151464E-4]:5.629999140464E-1)[&rate=5.219838019151464E-4]:1.135654709646E-1)[&rate=5.219838019151464E-4]:8.464537562513E-2)[&rate=5.219838019151464E-4]:6.926628300652E-2);
tree STATE_24874000 [&joint=-18031.70097014055,lnP=-18031.70097014055] = [&R] ((((37[&rate=4.921398330511121E-4]:2.54616673972E-1,31[&rate=4.921398330511121E-4]:2.54616673972E-1)[&rate=4.921398330511121E-4]:2.241399848164E-1,32[&rate=4.921398330511121E-4]:5.634561123405E-1)[&rate=4.921398330511121E-4]:3.213423183806E-1,(35[&rate=4.921398330511121E-4]:8.619294098416E-1,(((38[&rate=4.921398330511121E-4]:1.229223014588E0,(((5[&rate=4.921398330511121E-4]:1.09865806864E0,(9[&rate=4.921398330511121E-4]:2.934511327013E-1,13[&rate=4.921398330511121E-4]:3.318072970847E-1)[&rate=4.921398330511121E-4]:8.216452921029E-1)[&rate=4.921398330511121E-4]:3.402018905641E-2,(16[&rate=4.921398330511121E-4]:5.697561718061E-1,3[&rate=4.921398330511121E-4]:4.546876786555E-1)[&rate=4.921398330511121E-4]:6.259357845203E-1)[&rate=4.921398330511121E-4]:4.935824260343E-1,((((49[&rate=4.921398330511121E-4]:7.713382651759E-1,(41[&rate=4.921398330511121E-4]:6.355737046745E-1,46[&rate=4.921398330511121E-4]:6.574915128936E-1)[&rate=4.921398330511121E-4]:1.083673002276E-1)[&rate=4.921398330511121E-4]:7.382364210688E-3,(((27[&rate=4.921398330511121E-4]:6.641372755558E-1,4[&rate=4.921398330511121E-4]:4.915345358298E-1)[&rate=4.921398330511121E-4]:1.428755434401E-1,8[&rate=4.921398330511121E-4]:6.83725147763E-1)[&rate=4.921398330511121E-4]:2.69181819542E-3,((15[&rate=4.921398330511121E-4]:5.90750984567E-1,12[&rate=4.921398330511121E-4]:5.523948201833E-1)[&rate=4.921398330511121E-4]:1.337047810753E-1,53[&rate=4.921398330511121E-4]:6.888393272862E-1)[&rate=4.921398330511121E-4]:8.536542781822E-3)[&rate=4.921398330511121E-4]:8.408448534616E-2)[&rate=4.921398330511121E-4]:4.108609023873E-1,(((63[&rate=4.921398330511121E-4]:3.361884402546E-1,58[&rate=4.921398330511121E-4]:3.334487142273E-1)[&rate=4.921398330511121E-4]:4.55845257878E-1,(((47[&rate=4.921398330511121E-4]:3.6031746764E-1,54[&rate=4.921398330511121E-4]:5.356599333934E-1)[&rate=4.921398330511121E-4]:2.467050307381E-1,(40[&rate=4.921398330511121E-4]:5.116287290007E-1,42[&rate=4.921398330511121E-4]:5.116287290007E-1)[&rate=4.921398330511121E-4]:7.895541321299E-2)[&rate=4.921398330511121E-4]:1.393646835954E-1,52[&rate=4.921398330511121E-4]:6.696748532064E-1)[&rate=4.921398330511121E-4]:8.400268054256E-2)[&rate=4.921398330511121E-4]:2.765790486416E-1,(((11[&rate=4.921398330511121E-4]:4.124605119934E-1,17[&rate=4.921398330511121E-4]:4.508166763771E-1)[&rate=4.921398330511121E-4]:4.470824140602E-1,51[&rate=4.921398330511121E-4]:7.773511452318E-1)[&rate=4.921398330511121E-4]:2.155762246833E-1,((44[&rate=4.921398330511121E-4]:7.470714007314E-1,43[&rate=4.921398330511121E-4]:7.498111267588E-1)[&rate=4.921398330511121E-4]:5.790152195622E-2,(45[&rate=4.921398330511121E-4]:5.615823738529E-1,(50[&rate=4.921398330511121E-4]:3.145575149215E-1,48[&rate=4.921398330511121E-4]:3.967492957434E-1)[&rate=4.921398330511121E-4]:1.675728041369E-1)[&rate=4.921398330511121E-4]:2.653083570538E-1)[&rate=4.921398330511121E-4]:2.454886938028E-1)[&rate=4.921398330511121E-4]:3.732921247548E-2)[&rate=4.921398330511121E-4]:7.713316856148E-2)[&rate=4.921398330511121E-4]:3.705839594866E-1,(((((1[&rate=4.921398330511121E-4]:1.31760956717E-1,(19[&rate=4.921398330511121E-4]:5.152297185886E-1,26[&rate=4.921398330511121E-4]:5.398872528351E-1)[&rate=4.921398330511121E-4]:3.781750737449E-1)[&rate=4.921398330511121E-4]:3.171987242406E-2,22[&rate=4.921398330511121E-4]:9.443027469493E-1)[&rate=4.921398330511121E-4]:2.513317996702E-1,39[&rate=4.921398330511121E-4]:3.399071100314E-2)[&rate=4.921398330511121E-4]:5.527176980802E-2,(((23[&rate=4.921398330511121E-4]:5.116517133397E-1,18[&rate=4.921398330511121E-4]:4.92473631148E-1)[&rate=4.921398330511121E-4]:1.967522227002E-1,21[&rate=4.921398330511121E-4]:6.974450319302E-1)[&rate=4.921398330511121E-4]:9.100070364424E-2,(10[&rate=4.921398330511121E-4]:4.905132122146E-1,55[&rate=4.921398330511121E-4]:4.713351300228E-1)[&rate=4.921398330511121E-4]:2.130010165107E-1)[&rate=4.921398330511121E-4]:4.515016767434E-1)[&rate=4.921398330511121E-4]:3.538478460642E-1,(57[&rate=4.921398330511121E-4]:5.213832509063E-1,((56[&rate=4.921398330511121E-4]:2.141633406612E-1,60[&rate=4.921398330511121E-4]:2.169030666888E-1)[&rate=4.921398330511121E-4]:1.840409267284E-1,59[&rate=4.921398330511121E-4]:3.954645413622E-1)[&rate=4.921398330511121E-4]:1.204392574891E-1)[&rate=4.921398330511121E-4]:1.168302418435E0)[&rate=4.921398330511121E-4]:4.308256164564E-2)[&rate=4.921398330511121E-4]:9.075272671648E-2)[&rate=4.921398330511121E-4]:6.57756851406E-1)[&rate=4.921398330511121E-4]:1.981746487505E-1,34[&rate=4.921398330511121E-4]:3.83195252979E-1)[&rate=4.921398330511121E-4]:2.804247715597E-2,(((2[&rate=4.921398330511121E-4]:6.606064858046E-1,((24[&rate=4.921398330511121E-4]:7.115998165936E-1,(7[&rate=4.921398330511121E-4]:3.973635799196E-1,6[&rate=4.921398330511121E-4]:3.973635799196E-1)[&rate=4.921398330511121E-4]:2.073869216054E-1)[&rate=4.921398330511121E-4]:8.148925203532E-2,((20[&rate=4.921398330511121E-4]:4.471400891452E-1,25[&rate=4.921398330511121E-4]:4.635784453096E-1)[&rate=4.921398330511121E-4]:3.141120925775E-1,28[&rate=4.921398330511121E-4]:8.160467022708E-1)[&rate=4.921398330511121E-4]:2.087798279653E-2)[&rate=4.921398330511121E-4]:5.107906101133E-2)[&rate=4.921398330511121E-4]:1.716272235384E0,((62[&rate=4.921398330511121E-4]:3.475642662556E-1,29[&rate=4.921398330511121E-4]:2.901872170752E-1)[&rate=4.921398330511121E-4]:1.049308762209E-1,61[&rate=4.921398330511121E-4]:5.15336672531E-1)[&rate=4.921398330511121E-4]:2.50348250631E-2)[&rate=4.921398330511121E-4]:4.581556500013E-2,(14[&rate=4.921398330511121E-4]:2.495864431519E0,30[&rate=4.921398330511121E-4]:4.10371505402E-1)[&rate=4.921398330511121E-4]:5.559697795735E-2)[&rate=4.921398330511121E-4]:1.630749814181E-2)[&rate=4.921398330511121E-4]:2.512381277942E-1)[&rate=4.921398330511121E-4]:1.194005913068E-2)[&rate=4.921398330511121E-4]:6.483670838356E-2,(36[&rate=4.921398330511121E-4]:7.714400901238E-1,33[&rate=4.921398330511121E-4]:7.359209644409E-1)[&rate=4.921398330511121E-4]:1.891240107293E-1);
tree STATE_24876000 [&joint=-18015.50561017456,lnP=-18015.50561017456] = [&R] ((62[&rate=5.055705547661217E-4]:5.48380546497E-1,((14[&rate=5.055705547661217E-4]:2.525806970832E0,(29[&rate=5.055705547661217E-4]:4.30490479111E-1,(30[&rate=5.055705547661217E-4]:4.274779920044E-1,(2[&rate=5.055705547661217E-4]:9.111158529811E-1,((20[&rate=5.055705547661217E-4]:5.087571635715E-1,25[&rate=5.055705547661217E-4]:5.251955197358E-1)[&rate=5.055705547661217E-4]:3.142358100868E-1,(28[&rate=5.055705547661217E-4]:8.202988367947E-1,(24[&rate=5.055705547661217E-4]:7.072775786129E-1,(7[&rate=5.055705547661217E-4]:4.287617271855E-1,6[&rate=5.055705547661217E-4]:4.287617271855E-1)[&rate=5.055705547661217E-4]:1.716665363589E-1)[&rate=5.055705547661217E-4]:6.918564174342E-2)[&rate=5.055705547661217E-4]:5.748865741163E-2)[&rate=5.055705547661217E-4]:2.607256190489E-1)[&rate=5.055705547661217E-4]:1.473087941853E0)[&rate=5.055705547661217E-4]:3.012487106627E-3)[&rate=5.055705547661217E-4]:9.823565603681E-3)[&rate=5.055705547661217E-4]:2.424436250454E-2,61[&rate=5.055705547661217E-4]:5.847769864542E-1)[&rate=5.055705547661217E-4]:2.644509009743E-2)[&rate=5.055705547661217E-4]:2.693567682647E-1,(((34[&rate=5.055705547661217E-4]:3.420906168826E-1,((36[&rate=5.055705547661217E-4]:4.919738939441E-1,33[&rate=5.055705547661217E-4]:4.564547682612E-1)[&rate=5.055705547661217E-4]:6.663816954937E-2,(38[&rate=5.055705547661217E-4]:1.144016279439E0,(((5[&rate=5.055705547661217E-4]:7.191328719774E-1,(9[&rate=5.055705547661217E-4]:4.820059793354E-1,13[&rate=5.055705547661217E-4]:5.203621437188E-1)[&rate=5.055705547661217E-4]:2.535652488064E-1)[&rate=5.055705547661217E-4]:2.549071852496E-1,(16[&rate=5.055705547661217E-4]:5.057481741075E-1,3[&rate=5.055705547661217E-4]:3.906796809569E-1)[&rate=5.055705547661217E-4]:5.313055817496E-1)[&rate=5.055705547661217E-4]:6.520814540378E-1,((((((23[&rate=5.055705547661217E-4]:3.959201738359E-1,18[&rate=5.055705547661217E-4]:3.767420916441E-1)[&rate=5.055705547661217E-4]:3.289763835887E-1,21[&rate=5.055705547661217E-4]:7.139376533149E-1)[&rate=5.055705547661217E-4]:3.541589773333E-1,(10[&rate=5.055705547661217E-4]:5.673938176654E-1,55[&rate=5.055705547661217E-4]:5.482157354737E-1)[&rate=5.055705547661217E-4]:4.157713061336E-1)[&rate=5.055705547661217E-4]:2.493511803149E-1,39[&rate=5.055705547661217E-4]:1.667628794564E-1)[&rate=5.055705547661217E-4]:3.308644740874E-2,((1[&rate=5.055705547661217E-4]:2.620092808665E-1,(19[&rate=5.055705547661217E-4]:7.635241565359E-1,26[&rate=5.055705547661217E-4]:7.881816907824E-1)[&rate=5.055705547661217E-4]:2.601289599471E-1)[&rate=5.055705547661217E-4]:1.621283900531E-1,22[&rate=5.055705547661217E-4]:1.204959588728E0)[&rate=5.055705547661217E-4]:1.565335737537E-1)[&rate=5.055705547661217E-4]:2.672137803221E-1,((57[&rate=5.055705547661217E-4]:7.18106979052E-1,((56[&rate=5.055705547661217E-4]:1.388634770014E-1,60[&rate=5.055705547661217E-4]:1.41603203029E-1)[&rate=5.055705547661217E-4]:4.366911485818E-1,59[&rate=5.055705547661217E-4]:5.728148995558E-1)[&rate=5.055705547661217E-4]:1.398126274413E-1)[&rate=5.055705547661217E-4]:9.55106432203E-1,((((15[&rate=5.055705547661217E-4]:4.49916509894E-1,12[&rate=5.055705547661217E-4]:4.115603455103E-1)[&rate=5.055705547661217E-4]:2.698053403365E-1,(46[&rate=5.055705547661217E-4]:4.035208034508E-1,41[&rate=5.055705547661217E-4]:3.816029952317E-1)[&rate=5.055705547661217E-4]:2.723654303413E-1)[&rate=5.055705547661217E-4]:1.151138141691E-1,(((8[&rate=5.055705547661217E-4]:4.482743116787E-1,53[&rate=5.055705547661217E-4]:4.592332157884E-1)[&rate=5.055705547661217E-4]:1.484157119632E-1,(27[&rate=5.055705547661217E-4]:2.310955929667E-1,4[&rate=5.055705547661217E-4]:5.849285324066E-2)[&rate=5.055705547661217E-4]:4.888821019081E-1)[&rate=5.055705547661217E-4]:1.238683231025E-1,49[&rate=5.055705547661217E-4]:7.287775248265E-1)[&rate=5.055705547661217E-4]:6.770197518944E-2)[&rate=5.055705547661217E-4]:4.020191139021E-1,(((63[&rate=5.055705547661217E-4]:4.769009705848E-1,58[&rate=5.055705547661217E-4]:4.741612445574E-1)[&rate=5.055705547661217E-4]:4.025868706926E-1,((((40[&rate=5.055705547661217E-4]:2.327064703981E-1,47[&rate=5.055705547661217E-4]:2.491448265624E-1)[&rate=5.055705547661217E-4]:2.014735042813E-1,54[&rate=5.055705547661217E-4]:6.259607965971E-1)[&rate=5.055705547661217E-4]:2.858807260115E-3,42[&rate=5.055705547661217E-4]:4.370387819395E-1)[&rate=5.055705547661217E-4]:2.674433657799E-1,52[&rate=5.055705547661217E-4]:6.442081751166E-1)[&rate=5.055705547661217E-4]:1.969235017771E-1)[&rate=5.055705547661217E-4]:1.712999157532E-1,(((11[&rate=5.055705547661217E-4]:4.653483557338E-1,17[&rate=5.055705547661217E-4]:5.037045201174E-1)[&rate=5.055705547661217E-4]:2.627035855376E-1,51[&rate=5.055705547661217E-4]:6.458601604495E-1)[&rate=5.055705547661217E-4]:2.708343332371E-1,((44[&rate=5.055705547661217E-4]:4.528527464197E-1,43[&rate=5.055705547661217E-4]:4.555924724471E-1)[&rate=5.055705547661217E-4]:4.019657122264E-1,(45[&rate=5.055705547661217E-4]:7.558489966839E-1,(50[&rate=5.055705547661217E-4]:3.473829028453E-1,48[&rate=5.055705547661217E-4]:4.295746836671E-1)[&rate=5.055705547661217E-4]:3.290140390441E-1)[&rate=5.055705547661217E-4]:1.208872701813E-1)[&rate=5.055705547661217E-4]:1.194102816159E-1)[&rate=5.055705547661217E-4]:9.573709896034E-2)[&rate=5.055705547661217E-4]:1.038752404493E-1)[&rate=5.055705547661217E-4]:3.021120576107E-1)[&rate=5.055705547661217E-4]:4.042503839799E-2)[&rate=5.055705547661217E-4]:1.097433355845E-1)[&rate=5.055705547661217E-4]:5.726892887219E-1)[&rate=5.055705547661217E-4]:2.37486719005E-1)[&rate=5.055705547661217E-4]:4.790028798837E-3)[&rate=5.055705547661217E-4]:3.532304577978E-2,35[&rate=5.055705547661217E-4]:5.768672145749E-1)[&rate=5.055705547661217E-4]:3.063020072943E-1,(32[&rate=5.055705547661217E-4]:5.845163971112E-1,(31[&rate=5.055705547661217E-4]:4.045090568456E-1,37[&rate=5.055705547661217E-4]:4.045090568456E-1)[&rate=5.055705547661217E-4]:9.530788671356E-2)[&rate=5.055705547661217E-4]:3.095817865067E-1)[&rate=5.055705547661217E-4]:5.606344258474E-3);
tree STATE_24878000 [&joint=-18015.6743410614,lnP=-18015.6743410614] = [&R] ((((30[&rate=5.292799016545636E-4]:4.389649928723E-1,61[&rate=5.292799016545636E-4]:5.591835721072E-1)[&rate=5.292799016545636E-4]:6.625909736738E-3,((14[&rate=5.292799016545636E-4]:2.504571438256E0,29[&rate=5.292799016545636E-4]:4.190785121389E-1)[&rate=5.292799016545636E-4]:5.169390209304E-3,62[&rate=5.292799016545636E-4]:4.816249515285E-1)[&rate=5.292799016545636E-4]:2.134300026087E-2)[&rate=5.292799016545636E-4]:5.498966723681E-2,(((20[&rate=5.292799016545636E-4]:5.795562160164E-1,25[&rate=5.292799016545636E-4]:5.959945721807E-1)[&rate=5.292799016545636E-4]:2.763313136049E-1,(2[&rate=5.292799016545636E-4]:5.894486023453E-1,28[&rate=5.292799016545636E-4]:8.168458626194E-1)[&rate=5.292799016545636E-4]:9.383618754999E-2)[&rate=5.292799016545636E-4]:1.099069960534E-1,((7[&rate=5.292799016545636E-4]:3.748710178698E-1,6[&rate=5.292799016545636E-4]:3.748710178698E-1)[&rate=5.292799016545636E-4]:4.77025198807E-1,24[&rate=5.292799016545636E-4]:9.587455317453E-1)[&rate=5.292799016545636E-4]:1.8007898039E-2)[&rate=5.292799016545636E-4]:1.664114586727E0)[&rate=5.292799016545636E-4]:1.510086346218E-1,((32[&rate=5.292799016545636E-4]:5.760608906435E-1,(31[&rate=5.292799016545636E-4]:4.845537644105E-1,37[&rate=5.292799016545636E-4]:4.845537644105E-1)[&rate=5.292799016545636E-4]:6.807672680944E-3)[&rate=5.292799016545636E-4]:1.539924456962E-1,((34[&rate=5.292799016545636E-4]:3.109020138148E-1,(36[&rate=5.292799016545636E-4]:4.842626408478E-1,33[&rate=5.292799016545636E-4]:4.48743515165E-1)[&rate=5.292799016545636E-4]:4.795084837666E-2)[&rate=5.292799016545636E-4]:3.79661623262E-3,((38[&rate=5.292799016545636E-4]:1.233442848561E0,(((16[&rate=5.292799016545636E-4]:4.226463302787E-1,3[&rate=5.292799016545636E-4]:3.075778371281E-1)[&rate=5.292799016545636E-4]:6.824629847152E-1,(5[&rate=5.292799016545636E-4]:6.682720111012E-1,(9[&rate=5.292799016545636E-4]:2.497895529382E-1,13[&rate=5.292799016545636E-4]:2.881457173216E-1)[&rate=5.292799016545636E-4]:4.349208143275E-1)[&rate=5.292799016545636E-4]:3.738236052625E-1)[&rate=5.292799016545636E-4]:5.270179018747E-1,(((((49[&rate=5.292799016545636E-4]:7.144059473015E-1,46[&rate=5.292799016545636E-4]:7.089264952467E-1)[&rate=5.292799016545636E-4]:1.704516291833E-2,41[&rate=5.292799016545636E-4]:7.04053849946E-1)[&rate=5.292799016545636E-4]:3.054060663312E-1,(((27[&rate=5.292799016545636E-4]:5.625478648613E-1,4[&rate=5.292799016545636E-4]:3.899451251353E-1)[&rate=5.292799016545636E-4]:2.809535568703E-1,(8[&rate=5.292799016545636E-4]:4.218638843143E-1,53[&rate=5.292799016545636E-4]:4.32822788424E-1)[&rate=5.292799016545636E-4]:2.983498661844E-1)[&rate=5.292799016545636E-4]:2.707395735108E-1,(15[&rate=5.292799016545636E-4]:4.508744907621E-1,12[&rate=5.292799016545636E-4]:4.125183263784E-1)[&rate=5.292799016545636E-4]:5.866541757132E-1)[&rate=5.292799016545636E-4]:3.768467445939E-2)[&rate=5.292799016545636E-4]:3.490558190396E-1,(((52[&rate=5.292799016545636E-4]:7.217655251813E-1,(63[&rate=5.292799016545636E-4]:3.355297292886E-1,58[&rate=5.292799016545636E-4]:3.327900032612E-1)[&rate=5.292799016545636E-4]:4.245919602763E-1)[&rate=5.292799016545636E-4]:9.566695632755E-3,((42[&rate=5.292799016545636E-4]:4.185129444999E-1,54[&rate=5.292799016545636E-4]:6.102937664176E-1)[&rate=5.292799016545636E-4]:1.18156463684E-1,(40[&rate=5.292799016545636E-4]:4.586241817509E-1,47[&rate=5.292799016545636E-4]:4.750625379153E-1)[&rate=5.292799016545636E-4]:7.804522643293E-2)[&rate=5.292799016545636E-4]:2.54936785233E-1)[&rate=5.292799016545636E-4]:3.522250564889E-1,(51[&rate=5.292799016545636E-4]:1.032208947164E0,((11[&rate=5.292799016545636E-4]:6.061597080984E-1,17[&rate=5.292799016545636E-4]:6.44515872482E-1)[&rate=5.292799016545636E-4]:4.30047538026E-1,((44[&rate=5.292799016545636E-4]:3.248798927169E-1,43[&rate=5.292799016545636E-4]:3.276196187443E-1)[&rate=5.292799016545636E-4]:4.473361925327E-1,(45[&rate=5.292799016545636E-4]:7.174074656516E-1,(50[&rate=5.292799016545636E-4]:3.659302666134E-1,48[&rate=5.292799016545636E-4]:4.481220474352E-1)[&rate=5.292799016545636E-4]:2.720251442438E-1)[&rate=5.292799016545636E-4]:7.672642781704E-2)[&rate=5.292799016545636E-4]:2.393336266283E-1)[&rate=5.292799016545636E-4]:7.819348186194E-2)[&rate=5.292799016545636E-4]:5.134833013846E-2)[&rate=5.292799016545636E-4]:2.201639374658E-1)[&rate=5.292799016545636E-4]:1.084756225626E-1,((57[&rate=5.292799016545636E-4]:8.720212846606E-1,((56[&rate=5.292799016545636E-4]:5.171391635144E-1,60[&rate=5.292799016545636E-4]:5.19878889542E-1)[&rate=5.292799016545636E-4]:1.553383407886E-1,59[&rate=5.292799016545636E-4]:6.697377782756E-1)[&rate=5.292799016545636E-4]:1.9680405433E-1)[&rate=5.292799016545636E-4]:6.86700007219E-1,(((1[&rate=5.292799016545636E-4]:1.464958351454E-1,(19[&rate=5.292799016545636E-4]:7.82984584209E-1,26[&rate=5.292799016545636E-4]:8.076421184554E-1)[&rate=5.292799016545636E-4]:1.251550865529E-1)[&rate=5.292799016545636E-4]:1.738793103529E-2,22[&rate=5.292799016545636E-4]:9.447056839889E-1)[&rate=5.292799016545636E-4]:3.813190309213E-1,(39[&rate=5.292799016545636E-4]:5.203312917891E-2,(((23[&rate=5.292799016545636E-4]:4.299015689115E-1,18[&rate=5.292799016545636E-4]:4.107234867198E-1)[&rate=5.292799016545636E-4]:5.023056026034E-1,21[&rate=5.292799016545636E-4]:9.212482674053E-1)[&rate=5.292799016545636E-4]:4.189467788323E-2,(10[&rate=5.292799016545636E-4]:6.882980940662E-1,55[&rate=5.292799016545636E-4]:6.691200118745E-1)[&rate=5.292799016545636E-4]:1.899133443731E-1)[&rate=5.292799016545636E-4]:2.395751153971E-1)[&rate=5.292799016545636E-4]:1.12347750115E-1)[&rate=5.292799016545636E-4]:1.477650701198E-1)[&rate=5.292799016545636E-4]:1.082700659999E-1)[&rate=5.292799016545636E-4]:9.938243433161E-2)[&rate=5.292799016545636E-4]:7.191238508705E-1)[&rate=5.292799016545636E-4]:1.114053306441E-1,35[&rate=5.292799016545636E-4]:5.000993207575E-1)[&rate=5.292799016545636E-4]:1.405286120238E-2)[&rate=5.292799016545636E-4]:2.049721926311E-1)[&rate=5.292799016545636E-4]:6.0880130423E-2);
tree STATE_24880000 [&joint=-18010.971547962843,lnP=-18010.971547962843] = [&R] ((32[&rate=4.899162140258979E-4]:6.619934138153E-1,(31[&rate=4.899162140258979E-4]:3.885879710439E-1,37[&rate=4.899162140258979E-4]:3.885879710439E-1)[&rate=4.899162140258979E-4]:1.887059892194E-1)[&rate=4.899162140258979E-4]:7.137402011182E-2,(((36[&rate=4.899162140258979E-4]:4.8929752122E-1,33[&rate=4.899162140258979E-4]:4.537783955372E-1)[&rate=4.899162140258979E-4]:1.319458997008E-1,((35[&rate=4.899162140258979E-4]:4.772715109684E-1,34[&rate=4.899162140258979E-4]:2.778179590559E-1)[&rate=4.899162140258979E-4]:8.346261235079E-2,(38[&rate=4.899162140258979E-4]:1.269649036642E0,((((16[&rate=4.899162140258979E-4]:5.014168981426E-1,3[&rate=4.899162140258979E-4]:3.86348404992E-1)[&rate=4.899162140258979E-4]:3.104386517673E-1,5[&rate=4.899162140258979E-4]:7.488418512798E-1)[&rate=4.899162140258979E-4]:3.914508087858E-2,(9[&rate=4.899162140258979E-4]:3.466242003002E-1,13[&rate=4.899162140258979E-4]:3.849803646837E-1)[&rate=4.899162140258979E-4]:4.578010880225E-1)[&rate=4.899162140258979E-4]:9.300543336017E-1,((57[&rate=4.899162140258979E-4]:6.103466577129E-1,(56[&rate=4.899162140258979E-4]:5.69489713983E-1,(59[&rate=4.899162140258979E-4]:4.41252440849E-1,60[&rate=4.899162140258979E-4]:4.467318929039E-1)[&rate=4.899162140258979E-4]:1.254975471066E-1)[&rate=4.899162140258979E-4]:3.811721770235E-2)[&rate=4.899162140258979E-4]:1.073876724781E0,(((((23[&rate=4.899162140258979E-4]:4.430948275245E-1,18[&rate=4.899162140258979E-4]:4.239167453328E-1)[&rate=4.899162140258979E-4]:5.153211520725E-1,21[&rate=4.899162140258979E-4]:9.474570754874E-1)[&rate=4.899162140258979E-4]:1.053842712987E-1,(10[&rate=4.899162140258979E-4]:4.446923078642E-1,55[&rate=4.899162140258979E-4]:4.255142256724E-1)[&rate=4.899162140258979E-4]:5.232175320727E-1)[&rate=4.899162140258979E-4]:4.659408634866E-1,(39[&rate=4.899162140258979E-4]:1.997255039003E-1,((1[&rate=4.899162140258979E-4]:1.892528397786E-1,(19[&rate=4.899162140258979E-4]:8.368484315271E-1,26[&rate=4.899162140258979E-4]:8.615059657735E-1)[&rate=4.899162140258979E-4]:1.14048243868E-1)[&rate=4.899162140258979E-4]:6.052993951859E-2,22[&rate=4.899162140258979E-4]:1.030604697105E0)[&rate=4.899162140258979E-4]:3.307646424112E-1)[&rate=4.899162140258979E-4]:1.683717748656E-1)[&rate=4.899162140258979E-4]:4.236644241569E-2,(((15[&rate=4.899162140258979E-4]:7.229006792508E-1,12[&rate=4.899162140258979E-4]:6.845445148671E-1)[&rate=4.899162140258979E-4]:1.729428789255E-1,(((8[&rate=4.899162140258979E-4]:7.530290042293E-1,49[&rate=4.899162140258979E-4]:7.612481823114E-1)[&rate=4.899162140258979E-4]:2.264733544345E-2,(27[&rate=4.899162140258979E-4]:2.53019272059E-1,4[&rate=4.899162140258979E-4]:8.041653233303E-2)[&rate=4.899162140258979E-4]:6.459447388466E-1)[&rate=4.899162140258979E-4]:4.094377569792E-2,((41[&rate=4.899162140258979E-4]:7.426940353004E-1,53[&rate=4.899162140258979E-4]:7.728310216017E-1)[&rate=4.899162140258979E-4]:4.503060812778E-3,46[&rate=4.899162140258979E-4]:7.691149043322E-1)[&rate=4.899162140258979E-4]:5.024493706579E-2)[&rate=4.899162140258979E-4]:3.264810033989E-2)[&rate=4.899162140258979E-4]:5.487652847682E-1,((((63[&rate=4.899162140258979E-4]:3.366156484001E-1,58[&rate=4.899162140258979E-4]:3.338759223727E-1)[&rate=4.899162140258979E-4]:3.479142337343E-1,(40[&rate=4.899162140258979E-4]:3.729703634477E-1,(54[&rate=4.899162140258979E-4]:5.463518293889E-1,(42[&rate=4.899162140258979E-4]:3.183101782582E-1,47[&rate=4.899162140258979E-4]:3.347485344225E-1)[&rate=4.899162140258979E-4]:3.626082921299E-2)[&rate=4.899162140258979E-4]:1.839935597655E-2)[&rate=4.899162140258979E-4]:3.334773269057E-1)[&rate=4.899162140258979E-4]:4.512661028842E-2,52[&rate=4.899162140258979E-4]:6.913003280391E-1)[&rate=4.899162140258979E-4]:5.737948395778E-1,((((43[&rate=4.899162140258979E-4]:6.66900543378E-1,44[&rate=4.899162140258979E-4]:6.641608173507E-1)[&rate=4.899162140258979E-4]:6.302744244105E-2,(45[&rate=4.899162140258979E-4]:6.442599499248E-1,(50[&rate=4.899162140258979E-4]:2.589809290934E-1,48[&rate=4.899162140258979E-4]:3.411727099152E-1)[&rate=4.899162140258979E-4]:3.058269660369E-1)[&rate=4.899162140258979E-4]:1.04846118086E-1)[&rate=4.899162140258979E-4]:2.868070712683E-1,51[&rate=4.899162140258979E-4]:9.564610844846E-1)[&rate=4.899162140258979E-4]:1.110596007769E-2,(11[&rate=4.899162140258979E-4]:8.817117810589E-1,17[&rate=4.899162140258979E-4]:9.200679454426E-1)[&rate=4.899162140258979E-4]:1.680470443252E-1)[&rate=4.899162140258979E-4]:2.975281230545E-1)[&rate=4.899162140258979E-4]:5.896573012211E-2)[&rate=4.899162140258979E-4]:7.818364536038E-2)[&rate=4.899162140258979E-4]:2.718431884659E-2)[&rate=4.899162140258979E-4]:2.310781572388E-1)[&rate=4.899162140258979E-4]:6.064022914301E-1)[&rate=4.899162140258979E-4]:1.358339451244E-1)[&rate=4.899162140258979E-4]:3.865137410446E-2)[&rate=4.899162140258979E-4]:4.418896718759E-2,((14[&rate=4.899162140258979E-4]:2.486293906528E0,(2[&rate=4.899162140258979E-4]:7.961103542903E-1,(((20[&rate=4.899162140258979E-4]:4.855798309259E-1,25[&rate=4.899162140258979E-4]:5.020181870902E-1)[&rate=4.899162140258979E-4]:3.132161094105E-1,28[&rate=4.899162140258979E-4]:8.535904608845E-1)[&rate=4.899162140258979E-4]:4.395939975293E-2,((7[&rate=4.899162140258979E-4]:4.456986830742E-1,6[&rate=4.899162140258979E-4]:4.456986830742E-1)[&rate=4.899162140258979E-4]:2.265240844617E-1,24[&rate=4.899162140258979E-4]:7.790720826044E-1)[&rate=4.899162140258979E-4]:7.464216159457E-2)[&rate=4.899162140258979E-4]:1.25957753927E-1)[&rate=4.899162140258979E-4]:1.561416428949E0)[&rate=4.899162140258979E-4]:6.017183953419E-2,((62[&rate=4.899162140258979E-4]:4.868374027005E-1,29[&rate=4.899162140258979E-4]:4.294603535202E-1)[&rate=4.899162140258979E-4]:1.363501117903E-2,(30[&rate=4.899162140258979E-4]:4.307766965933E-1,61[&rate=4.899162140258979E-4]:5.509952758282E-1)[&rate=4.899162140258979E-4]:1.231866810592E-2)[&rate=4.899162140258979E-4]:1.787745524523E-2)[&rate=4.899162140258979E-4]:5.418634412044E-2)[&rate=4.899162140258979E-4]:7.886400756725E-2);
tree STATE_24882000 [&joint=-18013.54575435593,lnP=-18013.54575435593] = [&R] (((32[&rate=4.914183627236689E-4]:5.525888465523E-1,(31[&rate=4.914183627236689E-4]:4.000445230622E-1,37[&rate=4.914183627236689E-4]:4.000445230622E-1)[&rate=4.914183627236689E-4]:6.784486993806E-2)[&rate=4.914183627236689E-4]:1.073557034343E-1,((((2[&rate=4.914183627236689E-4]:9.165188948965E-1,((((7[&rate=4.914183627236689E-4]:2.460434903947E-1,6[&rate=4.914183627236689E-4]:2.460434903947E-1)[&rate=4.914183627236689E-4]:4.509015988608E-1,24[&rate=4.914183627236689E-4]:8.03794404324E-1)[&rate=4.914183627236689E-4]:2.045519124961E-1,(20[&rate=4.914183627236689E-4]:3.784554187887E-1,25[&rate=4.914183627236689E-4]:3.948937749531E-1)[&rate=4.914183627236689E-4]:6.189319939218E-1)[&rate=4.914183627236689E-4]:2.972359848597E-2,28[&rate=4.914183627236689E-4]:1.081905531744E0)[&rate=4.914183627236689E-4]:6.201062342609E-2)[&rate=4.914183627236689E-4]:1.474012589702E0,(61[&rate=4.914183627236689E-4]:4.942186227787E-1,14[&rate=4.914183627236689E-4]:2.459492969661E0)[&rate=4.914183627236689E-4]:5.980563822497E-2)[&rate=4.914183627236689E-4]:2.974659942745E-2,(30[&rate=4.914183627236689E-4]:4.550275146204E-1,(62[&rate=4.914183627236689E-4]:4.765264068942E-1,29[&rate=4.914183627236689E-4]:4.191493577138E-1)[&rate=4.914183627236689E-4]:3.587815690659E-2)[&rate=4.914183627236689E-4]:8.524766575778E-3)[&rate=4.914183627236689E-4]:2.51664303747E-3,(35[&rate=4.914183627236689E-4]:5.325993558606E-1,34[&rate=4.914183627236689E-4]:3.331458039481E-1)[&rate=4.914183627236689E-4]:6.188486891941E-2)[&rate=4.914183627236689E-4]:5.453136345796E-2)[&rate=4.914183627236689E-4]:1.920399336138E-2,((38[&rate=4.914183627236689E-4]:9.063768713106E-1,((((16[&rate=4.914183627236689E-4]:5.176685844904E-1,3[&rate=4.914183627236689E-4]:4.026000913398E-1)[&rate=4.914183627236689E-4]:4.480745348581E-1,5[&rate=4.914183627236689E-4]:9.027294207184E-1)[&rate=4.914183627236689E-4]:5.429472197925E-2,(9[&rate=4.914183627236689E-4]:4.130347457066E-1,13[&rate=4.914183627236689E-4]:4.5139091009E-1)[&rate=4.914183627236689E-4]:5.604277531555E-1)[&rate=4.914183627236689E-4]:5.764486358839E-1,(((((1[&rate=4.914183627236689E-4]:1.618048085616E-1,(19[&rate=4.914183627236689E-4]:8.279135536532E-1,26[&rate=4.914183627236689E-4]:8.525710878996E-1)[&rate=4.914183627236689E-4]:9.553509052498E-2)[&rate=4.914183627236689E-4]:1.492064489174E-1,22[&rate=4.914183627236689E-4]:1.091833175287E0)[&rate=4.914183627236689E-4]:2.508246197199E-1,(39[&rate=4.914183627236689E-4]:1.225934503289E-1,(((23[&rate=4.914183627236689E-4]:5.527381047507E-1,18[&rate=4.914183627236689E-4]:5.33560022559E-1)[&rate=4.914183627236689E-4]:4.982386093788E-1,21[&rate=4.914183627236689E-4]:1.04001781002E0)[&rate=4.914183627236689E-4]:1.471171662084E-2,(10[&rate=4.914183627236689E-4]:8.569043066733E-1,55[&rate=4.914183627236689E-4]:8.377262244816E-1)[&rate=4.914183627236689E-4]:1.128937131182E-1)[&rate=4.914183627236689E-4]:2.185488551949E-1)[&rate=4.914183627236689E-4]:5.842050906198E-2)[&rate=4.914183627236689E-4]:1.340359941676E-1,(((41[&rate=4.914183627236689E-4]:7.022341405115E-1,(53[&rate=4.914183627236689E-4]:7.315684469129E-1,46[&rate=4.914183627236689E-4]:7.233492688306E-1)[&rate=4.914183627236689E-4]:8.026798999893E-4)[&rate=4.914183627236689E-4]:1.915431731043E-1,((49[&rate=4.914183627236689E-4]:7.872853904745E-1,((27[&rate=4.914183627236689E-4]:4.461081734189E-1,4[&rate=4.914183627236689E-4]:2.735054336929E-1)[&rate=4.914183627236689E-4]:3.710583059815E-1,(15[&rate=4.914183627236689E-4]:5.432581608552E-1,12[&rate=4.914183627236689E-4]:5.049019964715E-1)[&rate=4.914183627236689E-4]:1.971959897781E-1)[&rate=4.914183627236689E-4]:8.518740422491E-2)[&rate=4.914183627236689E-4]:7.495142156702E-2,8[&rate=4.914183627236689E-4]:8.540176339594E-1)[&rate=4.914183627236689E-4]:5.893776184807E-2)[&rate=4.914183627236689E-4]:3.662591771539E-1,(((63[&rate=4.914183627236689E-4]:3.855953837748E-1,58[&rate=4.914183627236689E-4]:3.828556577474E-1)[&rate=4.914183627236689E-4]:4.342073929835E-1,(52[&rate=4.914183627236689E-4]:6.140637074265E-1,((40[&rate=4.914183627236689E-4]:4.563217122508E-2,42[&rate=4.914183627236689E-4]:4.563217122508E-2)[&rate=4.914183627236689E-4]:4.485250907108E-1,(54[&rate=4.914183627236689E-4]:6.642901473695E-1,47[&rate=4.914183627236689E-4]:4.889476816161E-1)[&rate=4.914183627236689E-4]:2.164793648409E-2)[&rate=4.914183627236689E-4]:1.801804180934E-1)[&rate=4.914183627236689E-4]:1.67382904948E-1)[&rate=4.914183627236689E-4]:3.593701098104E-1,((51[&rate=4.914183627236689E-4]:1.060658262385E0,(11[&rate=4.914183627236689E-4]:9.299140240573E-1,17[&rate=4.914183627236689E-4]:9.68270188441E-1)[&rate=4.914183627236689E-4]:2.129360191499E-1)[&rate=4.914183627236689E-4]:6.701052207748E-2,(43[&rate=4.914183627236689E-4]:9.32811724949E-1,(((50[&rate=4.914183627236689E-4]:3.375719489646E-1,48[&rate=4.914183627236689E-4]:4.197637297865E-1)[&rate=4.914183627236689E-4]:2.872403381065E-1,45[&rate=4.914183627236689E-4]:7.042643418656E-1)[&rate=4.914183627236689E-4]:1.610131484411E-1,44[&rate=4.914183627236689E-4]:8.433596820875E-1)[&rate=4.914183627236689E-4]:8.671231683407E-2)[&rate=4.914183627236689E-4]:2.551310321166E-1)[&rate=4.914183627236689E-4]:1.314793772218E-2)[&rate=4.914183627236689E-4]:6.442524803659E-2)[&rate=4.914183627236689E-4]:1.015888052546E-1)[&rate=4.914183627236689E-4]:1.857793897166E-2,(57[&rate=4.914183627236689E-4]:6.85647878821E-1,((60[&rate=4.914183627236689E-4]:5.59171218807E-1,56[&rate=4.914183627236689E-4]:5.564314927794E-1)[&rate=4.914183627236689E-4]:1.25495964331E-2,59[&rate=4.914183627236689E-4]:5.662413631852E-1)[&rate=4.914183627236689E-4]:1.139270635809E-1)[&rate=4.914183627236689E-4]:8.945553561749E-1)[&rate=4.914183627236689E-4]:1.505298175583E-1)[&rate=4.914183627236689E-4]:4.276986132771E-1)[&rate=4.914183627236689E-4]:5.825391057213E-1,(36[&rate=4.914183627236689E-4]:5.506714316542E-1,33[&rate=4.914183627236689E-4]:5.151523059714E-1)[&rate=4.914183627236689E-4]:1.153536104275E-1)[&rate=4.914183627236689E-4]:2.405246301481E-2);
tree STATE_24884000 [&joint=-18018.635271553914,lnP=-18018.635271553914] = [&R] (((((2[&rate=5.697955253015501E-4]:6.097564473987E-1,28[&rate=5.697955253015501E-4]:8.371537076727E-1)[&rate=5.697955253015501E-4]:2.568625973835E-1,((20[&rate=5.697955253015501E-4]:4.08860204282E-1,25[&rate=5.697955253015501E-4]:4.252985604464E-1)[&rate=5.697955253015501E-4]:6.064638320847E-1,((7[&rate=5.697955253015501E-4]:4.584682930378E-1,6[&rate=5.697955253015501E-4]:4.584682930378E-1)[&rate=5.697955253015501E-4]:4.166944791797E-1,24[&rate=5.697955253015501E-4]:9.82012087286E-1)[&rate=5.697955253015501E-4]:4.427085319033E-2)[&rate=5.697955253015501E-4]:2.389774814149E-2)[&rate=5.697955253015501E-4]:1.570103476531E0,(29[&rate=5.697955253015501E-4]:4.593199218926E-1,(((30[&rate=5.697955253015501E-4]:4.270886939477E-1,62[&rate=5.697955253015501E-4]:4.84465743128E-1)[&rate=5.697955253015501E-4]:5.105111126132E-3,61[&rate=5.697955253015501E-4]:5.524123843087E-1)[&rate=5.697955253015501E-4]:7.910081186188E-3,14[&rate=5.697955253015501E-4]:2.525596812377E0)[&rate=5.697955253015501E-4]:1.92160356326E-2)[&rate=5.697955253015501E-4]:2.067679659065E-2)[&rate=5.697955253015501E-4]:7.980936504873E-2,(((36[&rate=5.697955253015501E-4]:3.547797649504E-1,33[&rate=5.697955253015501E-4]:3.192606392676E-1)[&rate=5.697955253015501E-4]:3.052103502784E-1,35[&rate=5.697955253015501E-4]:6.381321917316E-1)[&rate=5.697955253015501E-4]:2.459452905645E-2,(34[&rate=5.697955253015501E-4]:4.438462127042E-1,(38[&rate=5.697955253015501E-4]:7.667614327664E-1,((5[&rate=5.697955253015501E-4]:9.66225220541E-1,((16[&rate=5.697955253015501E-4]:7.742316043735E-1,3[&rate=5.697955253015501E-4]:6.591631112229E-1)[&rate=5.697955253015501E-4]:2.383035100974E-1,(9[&rate=5.697955253015501E-4]:3.90845857407E-1,13[&rate=5.697955253015501E-4]:4.292020217905E-1)[&rate=5.697955253015501E-4]:5.751139145982E-1)[&rate=5.697955253015501E-4]:1.670380470017E-2)[&rate=5.697955253015501E-4]:5.210683951277E-1,((((49[&rate=5.697955253015501E-4]:9.328332181937E-1,(41[&rate=5.697955253015501E-4]:7.154314102155E-1,(53[&rate=5.697955253015501E-4]:3.991694008603E-1,46[&rate=5.697955253015501E-4]:3.90950222778E-1)[&rate=5.697955253015501E-4]:3.463989956565E-1)[&rate=5.697955253015501E-4]:1.900045477044E-1)[&rate=5.697955253015501E-4]:4.593040336721E-3,(8[&rate=5.697955253015501E-4]:9.032415316251E-1,((27[&rate=5.697955253015501E-4]:5.385385569075E-1,4[&rate=5.697955253015501E-4]:3.659358171815E-1)[&rate=5.697955253015501E-4]:2.610022352397E-1,(15[&rate=5.697955253015501E-4]:4.72138501234E-1,12[&rate=5.697955253015501E-4]:4.337823368503E-1)[&rate=5.697955253015501E-4]:2.506899621461E-1)[&rate=5.697955253015501E-4]:2.269884107107E-1)[&rate=5.697955253015501E-4]:2.596554882325E-2)[&rate=5.697955253015501E-4]:3.216073097509E-1,(((63[&rate=5.697955253015501E-4]:2.744688282417E-1,58[&rate=5.697955253015501E-4]:2.717291022143E-1)[&rate=5.697955253015501E-4]:6.187447887004E-1,((((47[&rate=5.697955253015501E-4]:3.209687782974E-1,40[&rate=5.697955253015501E-4]:3.045304221331E-1)[&rate=5.697955253015501E-4]:6.738305743291E-2,54[&rate=5.697955253015501E-4]:5.636943014837E-1)[&rate=5.697955253015501E-4]:8.347851081304E-2,42[&rate=5.697955253015501E-4]:4.55391990379E-1)[&rate=5.697955253015501E-4]:4.387013339445E-1,52[&rate=5.697955253015501E-4]:8.338193517208E-1)[&rate=5.697955253015501E-4]:2.103810083758E-2)[&rate=5.697955253015501E-4]:2.612486546643E-1,((((50[&rate=5.697955253015501E-4]:4.129217630717E-1,48[&rate=5.697955253015501E-4]:4.951135438936E-1)[&rate=5.697955253015501E-4]:1.606016255188E-1,45[&rate=5.697955253015501E-4]:6.52975443385E-1)[&rate=5.697955253015501E-4]:9.316040443311E-2,(44[&rate=5.697955253015501E-4]:2.387787768978E-2,43[&rate=5.697955253015501E-4]:2.661760371714E-2)[&rate=5.697955253015501E-4]:7.003401619092E-1)[&rate=5.697955253015501E-4]:2.617025804573E-1,(51[&rate=5.697955253015501E-4]:8.323832406602E-1,(11[&rate=5.697955253015501E-4]:3.917601431006E-1,17[&rate=5.697955253015501E-4]:4.301163074843E-1)[&rate=5.697955253015501E-4]:5.228148783815E-1)[&rate=5.697955253015501E-4]:9.600313282063E-2)[&rate=5.697955253015501E-4]:1.877197337417E-1)[&rate=5.697955253015501E-4]:6.073568023684E-2)[&rate=5.697955253015501E-4]:7.061658327473E-2,((57[&rate=5.697955253015501E-4]:1.690957735195E-1,(60[&rate=5.697955253015501E-4]:1.259021629357E-1,(56[&rate=5.697955253015501E-4]:5.445185763468E-2,59[&rate=5.697955253015501E-4]:5.171213160732E-2)[&rate=5.697955253015501E-4]:6.871057927343E-2)[&rate=5.697955253015501E-4]:4.319361058382E-2)[&rate=5.697955253015501E-4]:1.316810537356E0,((((23[&rate=5.697955253015501E-4]:5.530017954361E-1,18[&rate=5.697955253015501E-4]:5.338237132444E-1)[&rate=5.697955253015501E-4]:1.07650296837E-1,21[&rate=5.697955253015501E-4]:6.496931881635E-1)[&rate=5.697955253015501E-4]:3.536454510991E-1,(10[&rate=5.697955253015501E-4]:7.450226693318E-1,55[&rate=5.697955253015501E-4]:7.258445871401E-1)[&rate=5.697955253015501E-4]:1.733844630815E-1)[&rate=5.697955253015501E-4]:3.24311320815E-1,((((19[&rate=5.697955253015501E-4]:5.928714333948E-1,26[&rate=5.697955253015501E-4]:6.175289676413E-1)[&rate=5.697955253015501E-4]:2.518227821032E-1,1[&rate=5.697955253015501E-4]:8.30503798815E-2)[&rate=5.697955253015501E-4]:1.193507798893E-1,22[&rate=5.697955253015501E-4]:9.832230775791E-1)[&rate=5.697955253015501E-4]:3.064067943999E-1,39[&rate=5.697955253015501E-4]:1.279860363626E-1)[&rate=5.697955253015501E-4]:4.897899220817E-2)[&rate=5.697955253015501E-4]:6.236593983937E-2)[&rate=5.697955253015501E-4]:1.634658040633E-2)[&rate=5.697955253015501E-4]:1.823009983591E-1)[&rate=5.697955253015501E-4]:3.342623376458E-1)[&rate=5.697955253015501E-4]:7.212871902978E-1)[&rate=5.697955253015501E-4]:1.942695617133E-2)[&rate=5.697955253015501E-4]:2.549466329024E-2)[&rate=5.697955253015501E-4]:3.59465115083E-2,(32[&rate=5.697955253015501E-4]:4.396826747204E-1,(31[&rate=5.697955253015501E-4]:2.970066594971E-1,37[&rate=5.697955253015501E-4]:2.970066594971E-1)[&rate=5.697955253015501E-4]:5.797656167127E-2)[&rate=5.697955253015501E-4]:2.954141826149E-1);
tree STATE_24886000 [&joint=-18020.087217805984,lnP=-18020.087217805984] = [&R] ((((36[&rate=5.001199470490265E-4]:3.849149351903E-1,33[&rate=5.001199470490265E-4]:3.493958095075E-1)[&rate=5.001199470490265E-4]:1.626093208269E-1,(34[&rate=5.001199470490265E-4]:3.025577972623E-1,((38[&rate=5.001199470490265E-4]:1.178174722698E0,((((16[&rate=5.001199470490265E-4]:7.068042302655E-1,3[&rate=5.001199470490265E-4]:5.917357371149E-1)[&rate=5.001199470490265E-4]:1.692826622729E-1,5[&rate=5.001199470490265E-4]:8.130731939083E-1)[&rate=5.001199470490265E-4]:4.840445942189E-2,(9[&rate=5.001199470490265E-4]:6.139923188567E-1,13[&rate=5.001199470490265E-4]:6.523484832402E-1)[&rate=5.001199470490265E-4]:2.639236906379E-1)[&rate=5.001199470490265E-4]:7.711151188364E-1,((((49[&rate=5.001199470490265E-4]:9.191325911338E-1,(53[&rate=5.001199470490265E-4]:8.138133214704E-1,(41[&rate=5.001199470490265E-4]:7.033757588561E-1,46[&rate=5.001199470490265E-4]:7.252935670752E-1)[&rate=5.001199470490265E-4]:8.030057631289E-2)[&rate=5.001199470490265E-4]:1.080589956909E-1)[&rate=5.001199470490265E-4]:3.101337964473E-2,(((15[&rate=5.001199470490265E-4]:5.345034572131E-1,12[&rate=5.001199470490265E-4]:4.961472928294E-1)[&rate=5.001199470490265E-4]:2.41451672591E-1,8[&rate=5.001199470490265E-4]:7.293797873383E-1)[&rate=5.001199470490265E-4]:6.954856462207E-2,(27[&rate=5.001199470490265E-4]:4.294155395037E-1,4[&rate=5.001199470490265E-4]:2.568127997777E-1)[&rate=5.001199470490265E-4]:4.928004836896E-1)[&rate=5.001199470490265E-4]:1.42998440736E-1)[&rate=5.001199470490265E-4]:3.104808532313E-1,(((((45[&rate=5.001199470490265E-4]:6.813265251988E-1,(50[&rate=5.001199470490265E-4]:2.92455459422E-1,48[&rate=5.001199470490265E-4]:3.746472402438E-1)[&rate=5.001199470490265E-4]:3.094190109824E-1)[&rate=5.001199470490265E-4]:1.615317452422E-2,43[&rate=5.001199470490265E-4]:6.783016175313E-1)[&rate=5.001199470490265E-4]:8.843469214091E-2,44[&rate=5.001199470490265E-4]:7.639965836449E-1)[&rate=5.001199470490265E-4]:1.780406339025E-1,(51[&rate=5.001199470490265E-4]:6.991739560532E-1,(11[&rate=5.001199470490265E-4]:7.087179320309E-1,17[&rate=5.001199470490265E-4]:7.470740964146E-1)[&rate=5.001199470490265E-4]:7.264780484413E-2)[&rate=5.001199470490265E-4]:1.853290149187E-1)[&rate=5.001199470490265E-4]:9.64929669414E-2,((52[&rate=5.001199470490265E-4]:7.877752227061E-1,(47[&rate=5.001199470490265E-4]:7.373965022924E-1,((42[&rate=5.001199470490265E-4]:2.349927554429E-1,40[&rate=5.001199470490265E-4]:2.349927554429E-1)[&rate=5.001199470490265E-4]:4.664073520242E-1,54[&rate=5.001199470490265E-4]:8.931809293849E-1)[&rate=5.001199470490265E-4]:1.955803866091E-2)[&rate=5.001199470490265E-4]:1.270910491809E-1)[&rate=5.001199470490265E-4]:4.170553582321E-2,(63[&rate=5.001199470490265E-4]:2.143446752106E-1,58[&rate=5.001199470490265E-4]:2.116049491832E-1)[&rate=5.001199470490265E-4]:6.534922477024E-1)[&rate=5.001199470490265E-4]:1.51515179384E-1)[&rate=5.001199470490265E-4]:1.974391052746E-1)[&rate=5.001199470490265E-4]:1.384663719595E-1,((57[&rate=5.001199470490265E-4]:2.027836412554E-1,(59[&rate=5.001199470490265E-4]:1.075621345242E-1,(60[&rate=5.001199470490265E-4]:1.008843757996E-1,56[&rate=5.001199470490265E-4]:9.814464977205E-2)[&rate=5.001199470490265E-4]:1.215721077952E-2)[&rate=5.001199470490265E-4]:8.974205467627E-2)[&rate=5.001199470490265E-4]:1.295414589586E0,((((19[&rate=5.001199470490265E-4]:7.148503829627E-1,26[&rate=5.001199470490265E-4]:7.395079172092E-1)[&rate=5.001199470490265E-4]:3.830293165152E-1,1[&rate=5.001199470490265E-4]:3.362358638614E-1)[&rate=5.001199470490265E-4]:3.543924744853E-2,22[&rate=5.001199470490265E-4]:1.152497029118E0)[&rate=5.001199470490265E-4]:1.51384062325E-1,((((23[&rate=5.001199470490265E-4]:3.671835364294E-1,18[&rate=5.001199470490265E-4]:3.480054542377E-1)[&rate=5.001199470490265E-4]:4.269397600201E-1,21[&rate=5.001199470490265E-4]:7.831643923399E-1)[&rate=5.001199470490265E-4]:9.438029242808E-2,(55[&rate=5.001199470490265E-4]:7.234546745474E-1,10[&rate=5.001199470490265E-4]:7.426327567391E-1)[&rate=5.001199470490265E-4]:4.998042117967E-2)[&rate=5.001199470490265E-4]:2.781593506876E-1,39[&rate=5.001199470490265E-4]:5.019103948951E-3)[&rate=5.001199470490265E-4]:1.372181518778E-1)[&rate=5.001199470490265E-4]:1.093856325493E-1)[&rate=5.001199470490265E-4]:7.349770485362E-2)[&rate=5.001199470490265E-4]:2.581571104438E-1)[&rate=5.001199470490265E-4]:6.003764710798E-1)[&rate=5.001199470490265E-4]:1.623254985903E-1,35[&rate=5.001199470490265E-4]:4.957513628411E-1)[&rate=5.001199470490265E-4]:6.259986333713E-3)[&rate=5.001199470490265E-4]:2.365498334521E-2)[&rate=5.001199470490265E-4]:9.923132667635E-2,(32[&rate=5.001199470490265E-4]:5.46056618356E-1,(31[&rate=5.001199470490265E-4]:1.510131326371E-1,37[&rate=5.001199470490265E-4]:1.510131326371E-1)[&rate=5.001199470490265E-4]:3.103440321668E-1)[&rate=5.001199470490265E-4]:8.977000258912E-2)[&rate=5.001199470490265E-4]:2.241835747146E-2,(29[&rate=5.001199470490265E-4]:4.367197912297E-1,((30[&rate=5.001199470490265E-4]:3.748553073368E-1,(14[&rate=5.001199470490265E-4]:2.421372840342E0,(((7[&rate=5.001199470490265E-4]:2.884292155807E-1,6[&rate=5.001199470490265E-4]:2.884292155807E-1)[&rate=5.001199470490265E-4]:4.09861471591E-1,24[&rate=5.001199470490265E-4]:8.051400022402E-1)[&rate=5.001199470490265E-4]:2.44767892095E-1,((20[&rate=5.001199470490265E-4]:5.722228317608E-1,25[&rate=5.001199470490265E-4]:5.886611879252E-1)[&rate=5.001199470490265E-4]:4.431229014292E-1,(2[&rate=5.001199470490265E-4]:3.764121981726E-1,28[&rate=5.001199470490265E-4]:6.038094584467E-1)[&rate=5.001199470490265E-4]:4.663307952914E-1)[&rate=5.001199470490265E-4]:2.360325703557E-2)[&rate=5.001199470490265E-4]:1.426259466555E0)[&rate=5.001199470490265E-4]:3.897539311171E-2)[&rate=5.001199470490265E-4]:9.759897547448E-3,(62[&rate=5.001199470490265E-4]:3.640426792966E-1,61[&rate=5.001199470490265E-4]:4.268842093512E-1)[&rate=5.001199470490265E-4]:7.794957476804E-2)[&rate=5.001199470490265E-4]:5.210458634538E-2)[&rate=5.001199470490265E-4]:8.218092489189E-2);
tree STATE_24888000 [&joint=-18021.708617332915,lnP=-18021.708617332915] = [&R] ((((34[&rate=4.945318167826249E-4]:3.506000224151E-1,((36[&rate=4.945318167826249E-4]:4.949801744673E-1,33[&rate=4.945318167826249E-4]:4.594610487845E-1)[&rate=4.945318167826249E-4]:7.02535313417E-2,35[&rate=4.945318167826249E-4]:5.433757823118E-1)[&rate=4.945318167826249E-4]:6.677792015786E-3)[&rate=4.945318167826249E-4]:3.057886292259E-2,(32[&rate=4.945318167826249E-4]:5.422479300686E-1,(31[&rate=4.945318167826249E-4]:3.11617304742E-1,37[&rate=4.945318167826249E-4]:3.11617304742E-1)[&rate=4.945318167826249E-4]:1.459311717746E-1)[&rate=4.945318167826249E-4]:4.93134689303E-2)[&rate=4.945318167826249E-4]:9.069117778657E-2,(29[&rate=4.945318167826249E-4]:2.958173554602E-1,(30[&rate=4.945318167826249E-4]:2.747593310565E-1,61[&rate=4.945318167826249E-4]:3.949779102914E-1)[&rate=4.945318167826249E-4]:2.105802440368E-2)[&rate=4.945318167826249E-4]:2.470909590303E-1)[&rate=4.945318167826249E-4]:5.325772684136E-2,((38[&rate=4.945318167826249E-4]:1.174725408553E0,((5[&rate=4.945318167826249E-4]:8.462557488366E-1,((9[&rate=4.945318167826249E-4]:3.938758807327E-1,13[&rate=4.945318167826249E-4]:4.322320451161E-1)[&rate=4.945318167826249E-4]:4.618418832035E-1,(16[&rate=4.945318167826249E-4]:7.713441575808E-1,3[&rate=4.945318167826249E-4]:6.562756644302E-1)[&rate=4.945318167826249E-4]:1.309489488211E-1)[&rate=4.945318167826249E-4]:6.976341064884E-3)[&rate=4.945318167826249E-4]:6.549425670308E-1,(((57[&rate=4.945318167826249E-4]:5.657489961568E-1,(60[&rate=4.945318167826249E-4]:1.524131517184E-1,(59[&rate=4.945318167826249E-4]:1.003078406507E-1,56[&rate=4.945318167826249E-4]:1.03047566678E-1)[&rate=4.945318167826249E-4]:4.662585901281E-2)[&rate=4.945318167826249E-4]:4.133358444384E-1)[&rate=4.945318167826249E-4]:8.927667375743E-1,((((15[&rate=4.945318167826249E-4]:4.950852237819E-1,12[&rate=4.945318167826249E-4]:4.567290593982E-1)[&rate=4.945318167826249E-4]:4.112747963426E-1,(53[&rate=4.945318167826249E-4]:7.785880246147E-1,(8[&rate=4.945318167826249E-4]:7.63509674854E-1,(27[&rate=4.945318167826249E-4]:4.264950691398E-1,4[&rate=4.945318167826249E-4]:2.538923294138E-1)[&rate=4.945318167826249E-4]:4.603022769471E-1)[&rate=4.945318167826249E-4]:4.119445651058E-3)[&rate=4.945318167826249E-4]:9.215555715366E-2)[&rate=4.945318167826249E-4]:1.930320237135E-2,(46[&rate=4.945318167826249E-4]:7.870603786311E-1,(41[&rate=4.945318167826249E-4]:6.57408570852E-1,49[&rate=4.945318167826249E-4]:6.848058311258E-1)[&rate=4.945318167826249E-4]:1.0773399956E-1)[&rate=4.945318167826249E-4]:9.476722742628E-2)[&rate=4.945318167826249E-4]:1.984555210322E-1,(((40[&rate=4.945318167826249E-4]:8.548762405203E-1,((54[&rate=4.945318167826249E-4]:4.917811002734E-1,47[&rate=4.945318167826249E-4]:3.1643863452E-1)[&rate=4.945318167826249E-4]:3.551861304253E-2,42[&rate=4.945318167826249E-4]:3.355188913982E-1)[&rate=4.945318167826249E-4]:5.193573491221E-1)[&rate=4.945318167826249E-4]:7.837182923169E-2,(63[&rate=4.945318167826249E-4]:4.037543516634E-1,58[&rate=4.945318167826249E-4]:4.01014625636E-1)[&rate=4.945318167826249E-4]:5.075759098695E-1)[&rate=4.945318167826249E-4]:1.044844293422E-1,((((45[&rate=4.945318167826249E-4]:6.267843198822E-1,43[&rate=4.945318167826249E-4]:6.076062376904E-1)[&rate=4.945318167826249E-4]:6.488309887221E-2,44[&rate=4.945318167826249E-4]:6.697496105353E-1)[&rate=4.945318167826249E-4]:7.521045238313E-2,(50[&rate=4.945318167826249E-4]:3.217273409344E-1,48[&rate=4.945318167826249E-4]:4.039191217562E-1)[&rate=4.945318167826249E-4]:3.656984754086E-1)[&rate=4.945318167826249E-4]:2.45578427438E-1,(52[&rate=4.945318167826249E-4]:8.245692347533E-1,(51[&rate=4.945318167826249E-4]:7.228352411053E-1,(11[&rate=4.945318167826249E-4]:6.388659726079E-1,17[&rate=4.945318167826249E-4]:6.772221369916E-1)[&rate=4.945318167826249E-4]:1.661610493193E-1)[&rate=4.945318167826249E-4]:1.017339936479E-1)[&rate=4.945318167826249E-4]:1.084350090277E-1)[&rate=4.945318167826249E-4]:4.445428271049E-2)[&rate=4.945318167826249E-4]:2.611227183103E-2)[&rate=4.945318167826249E-4]:2.001504148605E-1)[&rate=4.945318167826249E-4]:2.547938154757E-2,((((19[&rate=4.945318167826249E-4]:7.534158848461E-1,26[&rate=4.945318167826249E-4]:7.780734190925E-1)[&rate=4.945318167826249E-4]:7.514233264163E-2,1[&rate=4.945318167826249E-4]:6.691438187123E-2)[&rate=4.945318167826249E-4]:7.623494238069E-2,22[&rate=4.945318167826249E-4]:9.239712420601E-1)[&rate=4.945318167826249E-4]:3.453471980781E-1,((((23[&rate=4.945318167826249E-4]:4.374975318121E-1,18[&rate=4.945318167826249E-4]:4.183194496204E-1)[&rate=4.945318167826249E-4]:2.964321222993E-1,21[&rate=4.945318167826249E-4]:7.229707500018E-1)[&rate=4.945318167826249E-4]:1.910404212605E-1,(55[&rate=4.945318167826249E-4]:5.966445361945E-1,10[&rate=4.945318167826249E-4]:6.158226183862E-1)[&rate=4.945318167826249E-4]:2.132570460269E-1)[&rate=4.945318167826249E-4]:2.832966633888E-1,39[&rate=4.945318167826249E-4]:4.662290314445E-2)[&rate=4.945318167826249E-4]:6.105170137742E-2)[&rate=4.945318167826249E-4]:1.29745168291E-1)[&rate=4.945318167826249E-4]:2.144634745615E-1)[&rate=4.945318167826249E-4]:7.283216132332E-1)[&rate=4.945318167826249E-4]:2.246795507204E-1,(62[&rate=4.945318167826249E-4]:4.794462197684E-1,(14[&rate=4.945318167826249E-4]:2.425196248163E0,(2[&rate=4.945318167826249E-4]:8.822926604863E-1,(((7[&rate=4.945318167826249E-4]:2.800121821687E-1,6[&rate=4.945318167826249E-4]:2.800121821687E-1)[&rate=4.945318167826249E-4]:4.936719846978E-1,24[&rate=4.945318167826249E-4]:8.80533481935E-1)[&rate=4.945318167826249E-4]:9.838925327414E-2,((20[&rate=4.945318167826249E-4]:3.943652759876E-1,25[&rate=4.945318167826249E-4]:4.108036321519E-1)[&rate=4.945318167826249E-4]:4.783822988608E-1,28[&rate=4.945318167826249E-4]:9.275420953965E-1)[&rate=4.945318167826249E-4]:9.521625625113E-2)[&rate=4.945318167826249E-4]:8.693156911282E-2)[&rate=4.945318167826249E-4]:1.414136464389E0)[&rate=4.945318167826249E-4]:8.236584854253E-2)[&rate=4.945318167826249E-4]:4.171629691279E-3)[&rate=4.945318167826249E-4]:1.699252410525E-1);
tree STATE_24890000 [&joint=-18010.748318711212,lnP=-18010.748318711212] = [&R] (((((14[&rate=5.97509955861211E-4]:2.559963715867E0,((2[&rate=5.97509955861211E-4]:1.002590371614E0,((20[&rate=5.97509955861211E-4]:3.782701412238E-1,25[&rate=5.97509955861211E-4]:3.947084973881E-1)[&rate=5.97509955861211E-4]:4.014437763868E-1,(((7[&rate=5.97509955861211E-4]:2.021663173311E-1,6[&rate=5.97509955861211E-4]:2.021663173311E-1)[&rate=5.97509955861211E-4]:5.577309080207E-2,24[&rate=5.97509955861211E-4]:3.647887232017E-1)[&rate=5.97509955861211E-4]:2.442819408564E-1,28[&rate=5.97509955861211E-4]:6.529062804965E-1)[&rate=5.97509955861211E-4]:1.816021576622E-1)[&rate=5.97509955861211E-4]:3.954791937289E-1)[&rate=5.97509955861211E-4]:1.346694767272E0,(38[&rate=5.97509955861211E-4]:7.828040941899E-1,((3[&rate=5.97509955861211E-4]:7.490367322788E-1,((5[&rate=5.97509955861211E-4]:6.321307174558E-1,(9[&rate=5.97509955861211E-4]:2.943199760321E-1,13[&rate=5.97509955861211E-4]:3.326761404155E-1)[&rate=5.97509955861211E-4]:3.542490975881E-1)[&rate=5.97509955861211E-4]:4.755800126917E-2,16[&rate=5.97509955861211E-4]:7.427024173551E-1)[&rate=5.97509955861211E-4]:1.214028080743E-1)[&rate=5.97509955861211E-4]:6.17124219262E-1,(((((8[&rate=5.97509955861211E-4]:6.080319278399E-1,((27[&rate=5.97509955861211E-4]:2.111019308874E-1,4[&rate=5.97509955861211E-4]:3.84991911614E-2)[&rate=5.97509955861211E-4]:5.076634860641E-1,(15[&rate=5.97509955861211E-4]:3.299095838458E-1,12[&rate=5.97509955861211E-4]:2.915534194621E-1)[&rate=5.97509955861211E-4]:3.121435043386E-1)[&rate=5.97509955861211E-4]:1.25541821213E-2)[&rate=5.97509955861211E-4]:2.100429454207E-1,(46[&rate=5.97509955861211E-4]:6.036506688279E-1,(41[&rate=5.97509955861211E-4]:5.735701561005E-1,(53[&rate=5.97509955861211E-4]:5.880619397781E-1,49[&rate=5.97509955861211E-4]:5.853222137505E-1)[&rate=5.97509955861211E-4]:1.56452026238E-2)[&rate=5.97509955861211E-4]:8.162704508299E-3)[&rate=5.97509955861211E-4]:2.171639304601E-1)[&rate=5.97509955861211E-4]:2.4607712577E-1,((((((45[&rate=5.97509955861211E-4]:5.129610509301E-1,43[&rate=5.97509955861211E-4]:4.937829687384E-1)[&rate=5.97509955861211E-4]:5.762643033195E-2,(50[&rate=5.97509955861211E-4]:2.387650352897E-1,48[&rate=5.97509955861211E-4]:3.209568161115E-1)[&rate=5.97509955861211E-4]:2.523703911779E-1)[&rate=5.97509955861211E-4]:5.040366794414E-2,44[&rate=5.97509955861211E-4]:5.990733409871E-1)[&rate=5.97509955861211E-4]:1.361170855588E-1,51[&rate=5.97509955861211E-4]:6.776561799705E-1)[&rate=5.97509955861211E-4]:1.500028372221E-1,(11[&rate=5.97509955861211E-4]:5.526551893245E-1,17[&rate=5.97509955861211E-4]:5.910113537082E-1)[&rate=5.97509955861211E-4]:3.5719560869E-1)[&rate=5.97509955861211E-4]:1.138851110643E-1,(52[&rate=5.97509955861211E-4]:9.044654249829E-1,((47[&rate=5.97509955861211E-4]:4.201894736707E-1,(40[&rate=5.97509955861211E-4]:2.985034260655E-1,(54[&rate=5.97509955861211E-4]:4.813805250378E-1,42[&rate=5.97509955861211E-4]:2.895997031201E-1)[&rate=5.97509955861211E-4]:8.903722945387E-3)[&rate=5.97509955861211E-4]:1.052476914409E-1)[&rate=5.97509955861211E-4]:1.939329269646E-1,(63[&rate=5.97509955861211E-4]:1.848512719484E-1,58[&rate=5.97509955861211E-4]:1.82111545921E-1)[&rate=5.97509955861211E-4]:3.909149643034E-1)[&rate=5.97509955861211E-4]:3.670553531147E-1)[&rate=5.97509955861211E-4]:3.707870327411E-2)[&rate=5.97509955861211E-4]:4.863526803383E-2)[&rate=5.97509955861211E-4]:2.294559952254E-1,(57[&rate=5.97509955861211E-4]:2.97437433768E-1,(60[&rate=5.97509955861211E-4]:1.794258594586E-1,(56[&rate=5.97509955861211E-4]:6.678832510219E-2,59[&rate=5.97509955861211E-4]:6.404859907483E-2)[&rate=5.97509955861211E-4]:1.098978083288E-1)[&rate=5.97509955861211E-4]:1.180115743094E-1)[&rate=5.97509955861211E-4]:1.176992478296E0)[&rate=5.97509955861211E-4]:1.396310741242E-2,((39[&rate=5.97509955861211E-4]:1.329838234439E-2,((1[&rate=5.97509955861211E-4]:7.641105591672E-2,(19[&rate=5.97509955861211E-4]:6.8299268327E-1,26[&rate=5.97509955861211E-4]:7.076502175165E-1)[&rate=5.97509955861211E-4]:1.550622082632E-1)[&rate=5.97509955861211E-4]:3.643296277099E-2,22[&rate=5.97509955861211E-4]:8.936659364959E-1)[&rate=5.97509955861211E-4]:2.812762814648E-1)[&rate=5.97509955861211E-4]:1.344774293257E-2,(((55[&rate=5.97509955861211E-4]:5.902828833492E-1,10[&rate=5.97509955861211E-4]:6.094609655409E-1)[&rate=5.97509955861211E-4]:2.162025208944E-2,18[&rate=5.97509955861211E-4]:7.077935463975E-1)[&rate=5.97509955861211E-4]:6.216668094309E-2,(23[&rate=5.97509955861211E-4]:7.57244057923E-1,21[&rate=5.97509955861211E-4]:7.462851538134E-1)[&rate=5.97509955861211E-4]:3.189425160932E-2)[&rate=5.97509955861211E-4]:3.99251651361E-1)[&rate=5.97509955861211E-4]:2.15071551734E-1)[&rate=5.97509955861211E-4]:1.270830005572E-1)[&rate=5.97509955861211E-4]:4.193828686766E-1)[&rate=5.97509955861211E-4]:5.829194008599E-1)[&rate=5.97509955861211E-4]:8.19114536937E-2)[&rate=5.97509955861211E-4]:3.708716391522E-2,(29[&rate=5.97509955861211E-4]:4.638402238391E-1,(34[&rate=5.97509955861211E-4]:3.739617347065E-1,61[&rate=5.97509955861211E-4]:5.652185653076E-1)[&rate=5.97509955861211E-4]:1.88402377664E-2)[&rate=5.97509955861211E-4]:4.771772982579E-2)[&rate=5.97509955861211E-4]:4.857843408232E-2,(((36[&rate=5.97509955861211E-4]:4.085281596342E-1,33[&rate=5.97509955861211E-4]:3.730090339513E-1)[&rate=5.97509955861211E-4]:1.659662875226E-1,35[&rate=5.97509955861211E-4]:5.526365236596E-1)[&rate=5.97509955861211E-4]:7.280381649414E-2,(32[&rate=5.97509955861211E-4]:5.961327380478E-1,(31[&rate=5.97509955861211E-4]:4.029035969847E-1,37[&rate=5.97509955861211E-4]:4.029035969847E-1)[&rate=5.97509955861211E-4]:1.085296875111E-1)[&rate=5.97509955861211E-4]:4.023656385466E-2)[&rate=5.97509955861211E-4]:6.31113481398E-2)[&rate=5.97509955861211E-4]:5.122950110605E-2,30[&rate=5.97509955861211E-4]:6.113658888533E-1)[&rate=5.97509955861211E-4]:7.208040628476E-2,62[&rate=5.97509955861211E-4]:7.408233443184E-1);
tree STATE_24892000 [&joint=-18013.616480693294,lnP=-18013.616480693294] = [&R] (((((32[&rate=4.932184536958658E-4]:4.701223038721E-1,(31[&rate=4.932184536958658E-4]:1.554825592062E-1,37[&rate=4.932184536958658E-4]:1.554825592062E-1)[&rate=4.932184536958658E-4]:2.299402911139E-1)[&rate=4.932184536958658E-4]:2.27617656747E-1,(36[&rate=4.932184536958658E-4]:6.871892620474E-1,33[&rate=4.932184536958658E-4]:6.516701363646E-1)[&rate=4.932184536958658E-4]:2.147966032015E-2)[&rate=4.932184536958658E-4]:4.659422078474E-2,35[&rate=4.932184536958658E-4]:7.334052196551E-1)[&rate=4.932184536958658E-4]:3.493492533526E-2,((((61[&rate=4.932184536958658E-4]:6.571378235674E-1,(29[&rate=4.932184536958658E-4]:5.221911781436E-1,34[&rate=4.932184536958658E-4]:4.511529267774E-1)[&rate=4.932184536958658E-4]:1.472806618887E-2)[&rate=4.932184536958658E-4]:2.010123803546E-3,(2[&rate=4.932184536958658E-4]:1.110027852137E0,((20[&rate=4.932184536958658E-4]:5.736935575089E-1,25[&rate=4.932184536958658E-4]:5.901319136733E-1)[&rate=4.932184536958658E-4]:3.094539643455E-1,(((7[&rate=4.932184536958658E-4]:1.668194331819E-1,6[&rate=4.932184536958658E-4]:1.668194331819E-1)[&rate=4.932184536958658E-4]:4.533997838427E-1,24[&rate=4.932184536958658E-4]:7.270685320931E-1)[&rate=4.932184536958658E-4]:3.868960573502E-2,28[&rate=4.932184536958658E-4]:8.095937542666E-1)[&rate=4.932184536958658E-4]:1.283482881359E-1)[&rate=4.932184536958658E-4]:3.994830700087E-1)[&rate=4.932184536958658E-4]:1.385627318828E0)[&rate=4.932184536958658E-4]:5.31766491342E-2,14[&rate=4.932184536958658E-4]:2.677598943387E0)[&rate=4.932184536958658E-4]:2.745005669278E-2,(38[&rate=4.932184536958658E-4]:8.366244022713E-1,((3[&rate=4.932184536958658E-4]:9.019306428675E-1,(((9[&rate=4.932184536958658E-4]:5.762881062214E-1,13[&rate=4.932184536958658E-4]:6.146442706049E-1)[&rate=4.932184536958658E-4]:1.593536725474E-1,5[&rate=4.932184536958658E-4]:7.192034226045E-1)[&rate=4.932184536958658E-4]:2.795411624066E-2,16[&rate=4.932184536958658E-4]:8.101712374752E-1)[&rate=4.932184536958658E-4]:2.068278985428E-1)[&rate=4.932184536958658E-4]:5.726570264292E-1,(((((((15[&rate=4.932184536958658E-4]:2.978754909448E-1,12[&rate=4.932184536958658E-4]:2.595193265611E-1)[&rate=4.932184536958658E-4]:3.544949400249E-1,49[&rate=4.932184536958658E-4]:6.14014266586E-1)[&rate=4.932184536958658E-4]:3.585561761934E-3,8[&rate=4.932184536958658E-4]:6.093806502659E-1)[&rate=4.932184536958658E-4]:2.099730922592E-2,(27[&rate=4.932184536958658E-4]:4.218994394801E-1,4[&rate=4.932184536958658E-4]:2.492966997541E-1)[&rate=4.932184536958658E-4]:3.317661912446E-1)[&rate=4.932184536958658E-4]:3.701537954981E-1,(41[&rate=4.932184536958658E-4]:5.361204801258E-1,(46[&rate=4.932184536958658E-4]:4.238148980099E-1,53[&rate=4.932184536958658E-4]:4.320340760922E-1)[&rate=4.932184536958658E-4]:1.34223390335E-1)[&rate=4.932184536958658E-4]:4.452331926724E-1)[&rate=4.932184536958658E-4]:2.831709377304E-1,(((51[&rate=4.932184536958658E-4]:6.179033287384E-1,(44[&rate=4.932184536958658E-4]:6.436419928061E-1,(43[&rate=4.932184536958658E-4]:4.871627201548E-1,((50[&rate=4.932184536958658E-4]:3.441222048845E-1,48[&rate=4.932184536958658E-4]:4.263139857064E-1)[&rate=4.932184536958658E-4]:5.016932089821E-2,45[&rate=4.932184536958658E-4]:4.737435805772E-1)[&rate=4.932184536958658E-4]:3.25972217693E-2)[&rate=4.932184536958658E-4]:1.592189986787E-1)[&rate=4.932184536958658E-4]:3.179558250765E-2)[&rate=4.932184536958658E-4]:6.237473191518E-2,(11[&rate=4.932184536958658E-4]:4.272960910137E-1,17[&rate=4.932184536958658E-4]:4.656522553974E-1)[&rate=4.932184536958658E-4]:3.351737504617E-1)[&rate=4.932184536958658E-4]:2.700046672758E-1,((54[&rate=4.932184536958658E-4]:6.330629576916E-1,((42[&rate=4.932184536958658E-4]:3.325452301507E-1,40[&rate=4.932184536958658E-4]:3.325452301507E-1)[&rate=4.932184536958658E-4]:8.469812982553E-2,47[&rate=4.932184536958658E-4]:4.336817161406E-1)[&rate=4.932184536958658E-4]:2.403877579759E-2)[&rate=4.932184536958658E-4]:2.680288718461E-1,((63[&rate=4.932184536958658E-4]:2.454671457035E-1,58[&rate=4.932184536958658E-4]:2.427274196761E-1)[&rate=4.932184536958658E-4]:3.983465729277E-1,52[&rate=4.932184536958658E-4]:6.054575542475E-1)[&rate=4.932184536958658E-4]:4.357948076972E-2)[&rate=4.932184536958658E-4]:3.012456929122E-1)[&rate=4.932184536958658E-4]:2.594473620512E-1)[&rate=4.932184536958658E-4]:1.134840251601E-1,((57[&rate=4.932184536958658E-4]:5.939682080609E-1,((56[&rate=4.932184536958658E-4]:3.983866316401E-1,60[&rate=4.932184536958658E-4]:4.011263576677E-1)[&rate=4.932184536958658E-4]:7.56869295544E-2,59[&rate=4.932184536958658E-4]:4.713338351671E-1)[&rate=4.932184536958658E-4]:1.171549208388E-1)[&rate=4.932184536958658E-4]:8.397856792346E-1,(((((18[&rate=4.932184536958658E-4]:6.035579703878E-1,55[&rate=4.932184536958658E-4]:5.076675594289E-1)[&rate=4.932184536958658E-4]:5.593057506134E-2,10[&rate=4.932184536958658E-4]:5.82776216682E-1)[&rate=4.932184536958658E-4]:2.026168458671E-1,(23[&rate=4.932184536958658E-4]:5.790041961684E-1,21[&rate=4.932184536958658E-4]:5.680452920587E-1)[&rate=4.932184536958658E-4]:3.022792773397E-1)[&rate=4.932184536958658E-4]:3.264904036789E-1,((1[&rate=4.932184536958658E-4]:1.468565303402E-1,(19[&rate=4.932184536958658E-4]:6.779179317346E-1,26[&rate=4.932184536958658E-4]:7.02575465981E-1)[&rate=4.932184536958658E-4]:2.305824342221E-1)[&rate=4.932184536958658E-4]:1.626577944201E-1,22[&rate=4.932184536958658E-4]:1.090336242569E0)[&rate=4.932184536958658E-4]:1.174376346183E-1)[&rate=4.932184536958658E-4]:1.481892832357E-2,39[&rate=4.932184536958658E-4]:6.094896989407E-2)[&rate=4.932184536958658E-4]:1.262295749356E-1)[&rate=4.932184536958658E-4]:1.442547483933E-1)[&rate=4.932184536958658E-4]:1.458941021011E-1)[&rate=4.932184536958658E-4]:3.647764590022E-1)[&rate=4.932184536958658E-4]:7.560958306855E-1)[&rate=4.932184536958658E-4]:2.036877048108E-2)[&rate=4.932184536958658E-4]:9.326312535083E-2,(30[&rate=4.932184536958658E-4]:7.068713659785E-1,62[&rate=4.932184536958658E-4]:7.642484151588E-1)[&rate=4.932184536958658E-4]:2.631660381639E-2);
tree STATE_24894000 [&joint=-18028.57722187331,lnP=-18028.57722187331] = [&R] (14[&rate=5.073949843524854E-4]:2.914693183495E0,((((30[&rate=5.073949843524854E-4]:6.62081821218E-1,(33[&rate=5.073949843524854E-4]:7.389895927573E-1,36[&rate=5.073949843524854E-4]:7.745087184402E-1)[&rate=5.073949843524854E-4]:3.784632682138E-2)[&rate=5.073949843524854E-4]:9.057891827237E-2,(32[&rate=5.073949843524854E-4]:7.158082486851E-1,(31[&rate=5.073949843524854E-4]:4.571222416319E-1,37[&rate=5.073949843524854E-4]:4.571222416319E-1)[&rate=5.073949843524854E-4]:1.739865535011E-1)[&rate=5.073949843524854E-4]:1.761967531003E-1)[&rate=5.073949843524854E-4]:6.301217756693E-3,35[&rate=5.073949843524854E-4]:8.873772577934E-1)[&rate=5.073949843524854E-4]:2.620165247323E-2,(((2[&rate=5.073949843524854E-4]:9.043659892805E-1,((((7[&rate=5.073949843524854E-4]:1.26063381366E-1,6[&rate=5.073949843524854E-4]:1.26063381366E-1)[&rate=5.073949843524854E-4]:4.841808013951E-1,24[&rate=5.073949843524854E-4]:7.170934978296E-1)[&rate=5.073949843524854E-4]:4.18549684212E-2,(20[&rate=5.073949843524854E-4]:4.42964686334E-1,25[&rate=5.073949843524854E-4]:4.594030424984E-1)[&rate=5.073949843524854E-4]:3.050248758071E-1)[&rate=5.073949843524854E-4]:9.61517078874E-2,28[&rate=5.073949843524854E-4]:8.989357905766E-1)[&rate=5.073949843524854E-4]:2.328274589779E-1)[&rate=5.073949843524854E-4]:1.660440423528E0,((61[&rate=5.073949843524854E-4]:7.066899603909E-1,34[&rate=5.073949843524854E-4]:5.154331297898E-1)[&rate=5.073949843524854E-4]:9.844199632955E-3,(38[&rate=5.073949843524854E-4]:7.48408850381E-1,((3[&rate=5.073949843524854E-4]:9.321459600362E-1,((16[&rate=5.073949843524854E-4]:7.158152084583E-1,(9[&rate=5.073949843524854E-4]:4.463922470908E-1,13[&rate=5.073949843524854E-4]:4.847484114743E-1)[&rate=5.073949843524854E-4]:2.228476189017E-1)[&rate=5.073949843524854E-4]:5.251074413077E-2,5[&rate=5.073949843524854E-4]:7.053122539589E-1)[&rate=5.073949843524854E-4]:2.788885005978E-1)[&rate=5.073949843524854E-4]:7.291118014897E-1,(((((53[&rate=5.073949843524854E-4]:7.385318381154E-1,((8[&rate=5.073949843524854E-4]:4.488315850865E-1,49[&rate=5.073949843524854E-4]:4.570507631686E-1)[&rate=5.073949843524854E-4]:1.826688131063E-1,(27[&rate=5.073949843524854E-4]:5.604817473674E-1,4[&rate=5.073949843524854E-4]:3.878790076414E-1)[&rate=5.073949843524854E-4]:1.943063220583E-1)[&rate=5.073949843524854E-4]:9.607253581293E-2)[&rate=5.073949843524854E-4]:2.747936444582E-2,(41[&rate=5.073949843524854E-4]:7.149994688037E-1,46[&rate=5.073949843524854E-4]:7.369172770228E-1)[&rate=5.073949843524854E-4]:2.087474745609E-2)[&rate=5.073949843524854E-4]:2.245243666127E-1,(15[&rate=5.073949843524854E-4]:7.776594418955E-1,12[&rate=5.073949843524854E-4]:7.393032775118E-1)[&rate=5.073949843524854E-4]:2.484925656345E-1)[&rate=5.073949843524854E-4]:2.296360125085E-1,((((11[&rate=5.073949843524854E-4]:5.257310821332E-1,17[&rate=5.073949843524854E-4]:5.640872465169E-1)[&rate=5.073949843524854E-4]:2.469583165935E-1,51[&rate=5.073949843524854E-4]:6.904976179048E-1)[&rate=5.073949843524854E-4]:1.152955150288E-1,(44[&rate=5.073949843524854E-4]:6.696735113613E-1,(43[&rate=5.073949843524854E-4]:6.525972267644E-1,((50[&rate=5.073949843524854E-4]:5.039085998457E-1,48[&rate=5.073949843524854E-4]:5.861003806676E-1)[&rate=5.073949843524854E-4]:8.707876906985E-2,45[&rate=5.073949843524854E-4]:6.704394237101E-1)[&rate=5.073949843524854E-4]:1.335885246E-3)[&rate=5.073949843524854E-4]:1.981601062424E-2)[&rate=5.073949843524854E-4]:1.936538681478E-1)[&rate=5.073949843524854E-4]:6.885282074863E-2,(((42[&rate=5.073949843524854E-4]:5.744113662756E-1,(40[&rate=5.073949843524854E-4]:3.659974913943E-1,(54[&rate=5.073949843524854E-4]:4.933211453458E-1,47[&rate=5.073949843524854E-4]:3.179786795924E-1)[&rate=5.073949843524854E-4]:6.445716796623E-2)[&rate=5.073949843524854E-4]:2.084138748813E-1)[&rate=5.073949843524854E-4]:1.71717503985E-1,52[&rate=5.073949843524854E-4]:6.858548976579E-1)[&rate=5.073949843524854E-4]:1.143777588894E-1,(63[&rate=5.073949843524854E-4]:3.536576394228E-1,58[&rate=5.073949843524854E-4]:3.509179133954E-1)[&rate=5.073949843524854E-4]:4.849311815082E-1)[&rate=5.073949843524854E-4]:7.441329713494E-2)[&rate=5.073949843524854E-4]:2.605941211508E-1)[&rate=5.073949843524854E-4]:1.315471552922E-1,(((((18[&rate=5.073949843524854E-4]:4.115748803587E-1,23[&rate=5.073949843524854E-4]:4.307529625505E-1)[&rate=5.073949843524854E-4]:2.822449498659E-1,21[&rate=5.073949843524854E-4]:7.020390083067E-1)[&rate=5.073949843524854E-4]:1.861535025496E-1,(10[&rate=5.073949843524854E-4]:4.309435307075E-1,55[&rate=5.073949843524854E-4]:4.117654485157E-1)[&rate=5.073949843524854E-4]:3.723174732997E-1)[&rate=5.073949843524854E-4]:4.096998174013E-1,(((1[&rate=5.073949843524854E-4]:8.085100344566E-2,(19[&rate=5.073949843524854E-4]:6.13171886568E-1,26[&rate=5.073949843524854E-4]:6.378294208144E-1)[&rate=5.073949843524854E-4]:2.293229524942E-1)[&rate=5.073949843524854E-4]:2.008569166467E-1,22[&rate=5.073949843524854E-4]:1.062529837901E0)[&rate=5.073949843524854E-4]:1.211335023872E-1,39[&rate=5.073949843524854E-4]:2.201950467148E-2)[&rate=5.073949843524854E-4]:1.251878920794E-1)[&rate=5.073949843524854E-4]:1.239638188082E-1,(57[&rate=5.073949843524854E-4]:7.659143487563E-1,((59[&rate=5.073949843524854E-4]:1.57379386028E-1,60[&rate=5.073949843524854E-4]:1.62858838083E-1)[&rate=5.073949843524854E-4]:1.460776428233E-1,56[&rate=5.073949843524854E-4]:3.061967548787E-1)[&rate=5.073949843524854E-4]:4.5697786785E-1)[&rate=5.073949843524854E-4]:7.518322092686E-1)[&rate=5.073949843524854E-4]:3.835192648398E-3)[&rate=5.073949843524854E-4]:3.889910793458E-1)[&rate=5.073949843524854E-4]:8.989081488258E-2)[&rate=5.073949843524854E-4]:8.210708894018E-1)[&rate=5.073949843524854E-4]:1.176502918969E-2)[&rate=5.073949843524854E-4]:7.508752167484E-2,(29[&rate=5.073949843524854E-4]:6.233769306265E-1,62[&rate=5.073949843524854E-4]:6.807539798068E-1)[&rate=5.073949843524854E-4]:5.979120102701E-2)[&rate=5.073949843524854E-4]:1.019954780668E-1)[&rate=5.073949843524854E-4]:4.40366476579E-2);
tree STATE_24896000 [&joint=-18019.356878008806,lnP=-18019.356878008806] = [&R] ((32[&rate=5.513155323700763E-4]:7.429360680152E-1,(31[&rate=5.513155323700763E-4]:5.057895032739E-1,37[&rate=5.513155323700763E-4]:5.057895032739E-1)[&rate=5.513155323700763E-4]:1.524471111892E-1)[&rate=5.513155323700763E-4]:2.296344294398E-1,((((30[&rate=5.513155323700763E-4]:6.767469242851E-1,36[&rate=5.513155323700763E-4]:8.270201483287E-1)[&rate=5.513155323700763E-4]:5.566978680346E-3,33[&rate=5.513155323700763E-4]:7.970680013262E-1)[&rate=5.513155323700763E-4]:8.455548341512E-2,(35[&rate=5.513155323700763E-4]:8.870965404977E-1,((61[&rate=5.513155323700763E-4]:4.801216935341E-1,(38[&rate=5.513155323700763E-4]:1.120229375105E0,((((9[&rate=5.513155323700763E-4]:2.24536815397E-1,13[&rate=5.513155323700763E-4]:2.628929797805E-1)[&rate=5.513155323700763E-4]:2.916357337856E-1,5[&rate=5.513155323700763E-4]:4.997341930182E-1)[&rate=5.513155323700763E-4]:3.005022395554E-1,(3[&rate=5.513155323700763E-4]:4.517591184474E-1,16[&rate=5.513155323700763E-4]:5.66827611598E-1)[&rate=5.513155323700763E-4]:2.964225196058E-1)[&rate=5.513155323700763E-4]:8.376591740896E-1,(((((15[&rate=5.513155323700763E-4]:4.839873464562E-1,12[&rate=5.513155323700763E-4]:4.456311820725E-1)[&rate=5.513155323700763E-4]:3.013916489833E-1,((41[&rate=5.513155323700763E-4]:6.564598391499E-1,46[&rate=5.513155323700763E-4]:6.78377647369E-1)[&rate=5.513155323700763E-4]:2.361841241018E-2,((53[&rate=5.513155323700763E-4]:6.667263293679E-1,((27[&rate=5.513155323700763E-4]:6.34420543362E-1,4[&rate=5.513155323700763E-4]:4.61817803636E-1)[&rate=5.513155323700763E-4]:1.250915849172E-1,8[&rate=5.513155323700763E-4]:6.362244570463E-1)[&rate=5.513155323700763E-4]:1.954296821196E-2)[&rate=5.513155323700763E-4]:1.975550515466E-2,49[&rate=5.513155323700763E-4]:6.83742108495E-1)[&rate=5.513155323700763E-4]:2.373340333892E-2)[&rate=5.513155323700763E-4]:3.954731922192E-2)[&rate=5.513155323700763E-4]:5.426973428445E-1,((51[&rate=5.513155323700763E-4]:8.005563820756E-1,((11[&rate=5.513155323700763E-4]:5.142561605388E-1,17[&rate=5.513155323700763E-4]:5.526123249225E-1)[&rate=5.513155323700763E-4]:2.892316653219E-1,((45[&rate=5.513155323700763E-4]:5.40182665489E-1,(50[&rate=5.513155323700763E-4]:3.671592494241E-1,48[&rate=5.513155323700763E-4]:4.493510302459E-1)[&rate=5.513155323700763E-4]:9.357136127046E-2)[&rate=5.513155323700763E-4]:5.050369484417E-2,(43[&rate=5.513155323700763E-4]:5.131921369576E-1,44[&rate=5.513155323700763E-4]:5.104524109302E-1)[&rate=5.513155323700763E-4]:5.831614118389E-2)[&rate=5.513155323700763E-4]:2.100617395002E-1)[&rate=5.513155323700763E-4]:7.926033703673E-2)[&rate=5.513155323700763E-4]:3.059587117615E-1,((52[&rate=5.513155323700763E-4]:6.898671865627E-1,(47[&rate=5.513155323700763E-4]:4.857620643478E-1,(42[&rate=5.513155323700763E-4]:4.632221780288E-1,(54[&rate=5.513155323700763E-4]:6.085075944027E-1,40[&rate=5.513155323700763E-4]:4.167267724849E-1)[&rate=5.513155323700763E-4]:4.649540554389E-2)[&rate=5.513155323700763E-4]:6.101530154611E-3)[&rate=5.513155323700763E-4]:2.808174509821E-1)[&rate=5.513155323700763E-4]:1.711664097923E-1,(63[&rate=5.513155323700763E-4]:5.399614317E-1,58[&rate=5.513155323700763E-4]:5.372217056727E-1)[&rate=5.513155323700763E-4]:3.594283290387E-1)[&rate=5.513155323700763E-4]:2.454814974821E-1)[&rate=5.513155323700763E-4]:1.010132992413E-1)[&rate=5.513155323700763E-4]:6.319662586325E-2,((((18[&rate=5.513155323700763E-4]:3.14692764203E-1,23[&rate=5.513155323700763E-4]:3.338708463947E-1)[&rate=5.513155323700763E-4]:4.621593447934E-1,21[&rate=5.513155323700763E-4]:7.850712870784E-1)[&rate=5.513155323700763E-4]:7.959959745421E-3,(10[&rate=5.513155323700763E-4]:5.437265350318E-1,55[&rate=5.513155323700763E-4]:5.245484528401E-1)[&rate=5.513155323700763E-4]:1.643732049428E-1)[&rate=5.513155323700763E-4]:4.437321002133E-1,(39[&rate=5.513155323700763E-4]:4.017502762802E-3,((1[&rate=5.513155323700763E-4]:8.436494384747E-2,(19[&rate=5.513155323700763E-4]:8.39536611328E-1,26[&rate=5.513155323700763E-4]:8.641941455745E-1)[&rate=5.513155323700763E-4]:6.472168135943E-3)[&rate=5.513155323700763E-4]:1.153385273501E-1,22[&rate=5.513155323700763E-4]:9.805253890058E-1)[&rate=5.513155323700763E-4]:1.851359493734E-1)[&rate=5.513155323700763E-4]:8.206091276764E-2)[&rate=5.513155323700763E-4]:1.928657814936E-1)[&rate=5.513155323700763E-4]:6.378149138545E-2,(57[&rate=5.513155323700763E-4]:6.374758301253E-1,((60[&rate=5.513155323700763E-4]:2.567699330495E-1,56[&rate=5.513155323700763E-4]:2.540302070219E-1)[&rate=5.513155323700763E-4]:9.453855771968E-2,59[&rate=5.513155323700763E-4]:3.458290387142E-1)[&rate=5.513155323700763E-4]:2.861673393562E-1)[&rate=5.513155323700763E-4]:9.518252007499E-1)[&rate=5.513155323700763E-4]:2.458548497606E-1)[&rate=5.513155323700763E-4]:5.371282889899E-1)[&rate=5.513155323700763E-4]:2.128378981879E-1)[&rate=5.513155323700763E-4]:2.738329475893E-1,((14[&rate=5.513155323700763E-4]:2.590921531062E0,(2[&rate=5.513155323700763E-4]:7.245834323344E-1,((20[&rate=5.513155323700763E-4]:2.890457608536E-1,25[&rate=5.513155323700763E-4]:3.05484117018E-1)[&rate=5.513155323700763E-4]:5.343531025543E-1,(((7[&rate=5.513155323700763E-4]:3.59230150379E-1,6[&rate=5.513155323700763E-4]:3.59230150379E-1)[&rate=5.513155323700763E-4]:1.825734174805E-1,24[&rate=5.513155323700763E-4]:6.486528829281E-1)[&rate=5.513155323700763E-4]:1.443121432068E-1,28[&rate=5.513155323700763E-4]:8.368006425732E-1)[&rate=5.513155323700763E-4]:4.139274138272E-2)[&rate=5.513155323700763E-4]:7.378730865254E-2)[&rate=5.513155323700763E-4]:1.73757097544E0)[&rate=5.513155323700763E-4]:9.0109130213E-2,(62[&rate=5.513155323700763E-4]:6.061897443992E-1,29[&rate=5.513155323700763E-4]:5.488126952188E-1)[&rate=5.513155323700763E-4]:4.672503993905E-2)[&rate=5.513155323700763E-4]:3.81983267306E-2)[&rate=5.513155323700763E-4]:1.249451780629E-1)[&rate=5.513155323700763E-4]:8.188146429203E-3)[&rate=5.513155323700763E-4]:4.961071022363E-2,34[&rate=5.513155323700763E-4]:7.45441845238E-1)[&rate=5.513155323700763E-4]:1.67461385557E-2);
tree STATE_24898000 [&joint=-18014.571071802195,lnP=-18014.571071802195] = [&R] (61[&rate=4.86654379939712E-4]:9.986911596484E-1,((((29[&rate=4.86654379939712E-4]:7.259544359102E-1,((2[&rate=4.86654379939712E-4]:8.017907501688E-1,(28[&rate=4.86654379939712E-4]:9.553788286517E-1,((20[&rate=4.86654379939712E-4]:3.716860179604E-1,25[&rate=4.86654379939712E-4]:3.881243741248E-1)[&rate=4.86654379939712E-4]:4.634351112913E-1,((7[&rate=4.86654379939712E-4]:9.855941986462E-2,6[&rate=4.86654379939712E-4]:9.855941986462E-2)[&rate=4.86654379939712E-4]:5.973792730062E-1,24[&rate=4.86654379939712E-4]:8.027880079394E-1)[&rate=4.86654379939712E-4]:4.329202542199E-2)[&rate=4.86654379939712E-4]:6.54631788519E-2)[&rate=4.86654379939712E-4]:7.380918179118E-2)[&rate=4.86654379939712E-4]:1.852104819231E0,14[&rate=4.86654379939712E-4]:2.782662692688E0)[&rate=4.86654379939712E-4]:2.878466933957E-2)[&rate=4.86654379939712E-4]:5.871425431069E-2,(((32[&rate=4.86654379939712E-4]:5.594768105318E-1,(31[&rate=4.86654379939712E-4]:4.130065452835E-1,37[&rate=4.86654379939712E-4]:4.130065452835E-1)[&rate=4.86654379939712E-4]:6.177081169627E-2)[&rate=4.86654379939712E-4]:1.97712261885E-1,(35[&rate=4.86654379939712E-4]:7.005946616935E-1,34[&rate=4.86654379939712E-4]:5.011411097811E-1)[&rate=4.86654379939712E-4]:4.566544897457E-2)[&rate=4.86654379939712E-4]:1.178391224792E-1,((33[&rate=4.86654379939712E-4]:7.89854999282E-1,36[&rate=4.86654379939712E-4]:8.253741249649E-1)[&rate=4.86654379939712E-4]:6.82380655156E-3,30[&rate=4.86654379939712E-4]:6.819247074729E-1)[&rate=4.86654379939712E-4]:5.37592251281E-2)[&rate=4.86654379939712E-4]:4.898475761983E-2)[&rate=4.86654379939712E-4]:8.293395863705E-2,62[&rate=4.86654379939712E-4]:9.249796980383E-1)[&rate=4.86654379939712E-4]:7.212262576837E-3,(38[&rate=4.86654379939712E-4]:1.420536210731E0,(((5[&rate=4.86654379939712E-4]:6.815315764777E-1,(3[&rate=4.86654379939712E-4]:2.248975187871E-1,16[&rate=4.86654379939712E-4]:3.399660119377E-1)[&rate=4.86654379939712E-4]:4.045792631701E-1)[&rate=4.86654379939712E-4]:2.274091562457E-1,(9[&rate=4.86654379939712E-4]:5.979169825084E-1,13[&rate=4.86654379939712E-4]:6.362731468919E-1)[&rate=4.86654379939712E-4]:3.274621063794E-1)[&rate=4.86654379939712E-4]:7.340286618796E-1,(((39[&rate=4.86654379939712E-4]:2.148955163553E-1,((((18[&rate=4.86654379939712E-4]:3.473976166231E-1,23[&rate=4.86654379939712E-4]:3.665756988148E-1)[&rate=4.86654379939712E-4]:3.079810402755E-1,21[&rate=4.86654379939712E-4]:6.635978349806E-1)[&rate=4.86654379939712E-4]:2.01911162194E-1,(10[&rate=4.86654379939712E-4]:5.386839647584E-1,55[&rate=4.86654379939712E-4]:5.195058825666E-1)[&rate=4.86654379939712E-4]:2.418935255671E-1)[&rate=4.86654379939712E-4]:3.355616304907E-1,((1[&rate=4.86654379939712E-4]:1.061719266475E-1,(19[&rate=4.86654379939712E-4]:5.601450338543E-1,26[&rate=4.86654379939712E-4]:5.848025681008E-1)[&rate=4.86654379939712E-4]:3.076707284097E-1)[&rate=4.86654379939712E-4]:1.696291442605E-1,22[&rate=4.86654379939712E-4]:1.056622988716E0)[&rate=4.86654379939712E-4]:1.554065430588E-1)[&rate=4.86654379939712E-4]:1.645098201967E-1)[&rate=4.86654379939712E-4]:1.475136282026E-1,(57[&rate=4.86654379939712E-4]:6.665864001743E-1,(60[&rate=4.86654379939712E-4]:5.543807995778E-1,(59[&rate=4.86654379939712E-4]:4.643082191491E-1,56[&rate=4.86654379939712E-4]:4.670479451764E-1)[&rate=4.86654379939712E-4]:8.459312837374E-2)[&rate=4.86654379939712E-4]:1.122056005966E-1)[&rate=4.86654379939712E-4]:9.423980868495E-1)[&rate=4.86654379939712E-4]:6.590820981667E-4,((((41[&rate=4.86654379939712E-4]:4.517270498833E-1,46[&rate=4.86654379939712E-4]:4.736448581024E-1)[&rate=4.86654379939712E-4]:2.23794519205E-1,(15[&rate=4.86654379939712E-4]:5.051774136669E-1,12[&rate=4.86654379939712E-4]:4.668212492832E-1)[&rate=4.86654379939712E-4]:2.360975800788E-1)[&rate=4.86654379939712E-4]:1.422004128299E-1,((53[&rate=4.86654379939712E-4]:7.276002211486E-1,49[&rate=4.86654379939712E-4]:7.24860495121E-1)[&rate=4.86654379939712E-4]:5.058005373327E-2,((27[&rate=4.86654379939712E-4]:5.586883387458E-1,4[&rate=4.86654379939712E-4]:3.860855990198E-1)[&rate=4.86654379939712E-4]:3.158881086498E-1,8[&rate=4.86654379939712E-4]:7.512887761628E-1)[&rate=4.86654379939712E-4]:1.593259460941E-2)[&rate=4.86654379939712E-4]:6.967869333767E-2)[&rate=4.86654379939712E-4]:5.089279047771E-1,((((44[&rate=4.86654379939712E-4]:2.798596281151E-1,43[&rate=4.86654379939712E-4]:2.825993541425E-1)[&rate=4.86654379939712E-4]:4.222390230026E-1,(45[&rate=4.86654379939712E-4]:6.024350005722E-1,(50[&rate=4.86654379939712E-4]:3.478153822866E-1,48[&rate=4.86654379939712E-4]:4.300071631084E-1)[&rate=4.86654379939712E-4]:1.751675634911E-1)[&rate=4.86654379939712E-4]:1.215814587646E-1)[&rate=4.86654379939712E-4]:6.871273096995E-2,(51[&rate=4.86654379939712E-4]:6.954349374807E-1,(11[&rate=4.86654379939712E-4]:3.001970879219E-1,17[&rate=4.86654379939712E-4]:3.385532523056E-1)[&rate=4.86654379939712E-4]:4.774296303806E-1)[&rate=4.86654379939712E-4]:1.784219803153E-2)[&rate=4.86654379939712E-4]:3.095496006181E-1,(52[&rate=4.86654379939712E-4]:7.309899282698E-1,((63[&rate=4.86654379939712E-4]:2.168036909346E-1,58[&rate=4.86654379939712E-4]:2.140639649073E-1)[&rate=4.86654379939712E-4]:4.466281952183E-1,((47[&rate=4.86654379939712E-4]:4.137588453299E-1,54[&rate=4.86654379939712E-4]:5.891013110832E-1)[&rate=4.86654379939712E-4]:1.63107516281E-2,(42[&rate=4.86654379939712E-4]:1.550933730615E-1,40[&rate=4.86654379939712E-4]:1.550933730615E-1)[&rate=4.86654379939712E-4]:2.585378677321E-1)[&rate=4.86654379939712E-4]:2.717184535784E-1)[&rate=4.86654379939712E-4]:1.059142065006E-1)[&rate=4.86654379939712E-4]:2.918368078605E-1)[&rate=4.86654379939712E-4]:2.490286300169E-1)[&rate=4.86654379939712E-4]:8.299368242666E-2)[&rate=4.86654379939712E-4]:2.305860994538E-1)[&rate=4.86654379939712E-4]:8.323613366755E-1)[&rate=4.86654379939712E-4]:4.27442859698E-1)[&rate=4.86654379939712E-4]:3.657668978707E-3);
tree STATE_24900000 [&joint=-17990.99914794489,lnP=-17990.99914794489] = [&R] ((((32[&rate=5.183642381189655E-4]:6.763531164951E-1,(31[&rate=5.183642381189655E-4]:5.27187269944E-1,37[&rate=5.183642381189655E-4]:5.27187269944E-1)[&rate=5.183642381189655E-4]:6.446639299907E-2)[&rate=5.183642381189655E-4]:1.427860067636E-1,(34[&rate=5.183642381189655E-4]:5.068442186416E-1,35[&rate=5.183642381189655E-4]:7.062977705541E-1)[&rate=5.183642381189655E-4]:1.019123909558E-1)[&rate=5.183642381189655E-4]:4.387299553768E-2,((30[&rate=5.183642381189655E-4]:6.404363793105E-1,36[&rate=5.183642381189655E-4]:7.90709603354E-1)[&rate=5.183642381189655E-4]:3.846773078545E-2,33[&rate=5.183642381189655E-4]:7.936582084566E-1)[&rate=5.183642381189655E-4]:4.476374640538E-2)[&rate=5.183642381189655E-4]:7.288337098435E-2,(62[&rate=5.183642381189655E-4]:8.238810643158E-1,((29[&rate=5.183642381189655E-4]:6.796355253472E-1,14[&rate=5.183642381189655E-4]:2.765128451464E0)[&rate=5.183642381189655E-4]:7.203104310035E-2,(((38[&rate=5.183642381189655E-4]:1.393369370804E0,(((9[&rate=5.183642381189655E-4]:3.192978846028E-1,13[&rate=5.183642381189655E-4]:3.576540489862E-1)[&rate=5.183642381189655E-4]:4.210607891472E-1,(5[&rate=5.183642381189655E-4]:6.813677623484E-1,(3[&rate=5.183642381189655E-4]:6.03025769268E-1,16[&rate=5.183642381189655E-4]:7.180942624186E-1)[&rate=5.183642381189655E-4]:2.628719855997E-2)[&rate=5.183642381189655E-4]:4.255255523722E-2)[&rate=5.183642381189655E-4]:6.392157952462E-1,(((((((49[&rate=5.183642381189655E-4]:6.9533084131E-1,(15[&rate=5.183642381189655E-4]:3.299678449018E-1,12[&rate=5.183642381189655E-4]:2.916116805181E-1)[&rate=5.183642381189655E-4]:4.037191607919E-1)[&rate=5.183642381189655E-4]:5.257898432018E-2,(27[&rate=5.183642381189655E-4]:2.605318437162E-1,4[&rate=5.183642381189655E-4]:8.792910399018E-2)[&rate=5.183642381189655E-4]:6.024464750648E-1)[&rate=5.183642381189655E-4]:7.831824414862E-2,(53[&rate=5.183642381189655E-4]:7.666654619665E-1,8[&rate=5.183642381189655E-4]:7.557065578569E-1)[&rate=5.183642381189655E-4]:6.230233383985E-2)[&rate=5.183642381189655E-4]:8.24375008662E-2,(41[&rate=5.183642381189655E-4]:6.865527851226E-1,46[&rate=5.183642381189655E-4]:7.084705933417E-1)[&rate=5.183642381189655E-4]:1.947155252486E-1)[&rate=5.183642381189655E-4]:1.046091253168E-1,(((11[&rate=5.183642381189655E-4]:5.066972704086E-1,17[&rate=5.183642381189655E-4]:5.450534347923E-1)[&rate=5.183642381189655E-4]:2.681621323723E-1,(51[&rate=5.183642381189655E-4]:6.67613391241E-1,((45[&rate=5.183642381189655E-4]:3.358545783482E-1,(50[&rate=5.183642381189655E-4]:1.883581306313E-1,48[&rate=5.183642381189655E-4]:2.705499114531E-1)[&rate=5.183642381189655E-4]:6.804439292243E-2)[&rate=5.183642381189655E-4]:1.391233642933E-1,(44[&rate=5.183642381189655E-4]:1.606148656602E-1,43[&rate=5.183642381189655E-4]:1.633545916876E-1)[&rate=5.183642381189655E-4]:2.924452687622E-1)[&rate=5.183642381189655E-4]:2.72087503394E-1)[&rate=5.183642381189655E-4]:2.50542307181E-2)[&rate=5.183642381189655E-4]:6.472867843254E-2,((52[&rate=5.183642381189655E-4]:6.02537596345E-1,(63[&rate=5.183642381189655E-4]:2.395741205594E-1,58[&rate=5.183642381189655E-4]:2.36834394532E-1)[&rate=5.183642381189655E-4]:4.013196401693E-1)[&rate=5.183642381189655E-4]:1.719510283497E-2,(((42[&rate=5.183642381189655E-4]:2.23383975705E-1,40[&rate=5.183642381189655E-4]:2.23383975705E-1)[&rate=5.183642381189655E-4]:6.092381380295E-2,54[&rate=5.183642381189655E-4]:4.760886114257E-1)[&rate=5.183642381189655E-4]:1.033447035005E-1,47[&rate=5.183642381189655E-4]:4.040908491729E-1)[&rate=5.183642381189655E-4]:2.923541787742E-1)[&rate=5.183642381189655E-4]:1.376636012116E-1)[&rate=5.183642381189655E-4]:1.736866147483E-1)[&rate=5.183642381189655E-4]:2.111777773534E-1,(39[&rate=5.183642381189655E-4]:6.427034957256E-2,((((18[&rate=5.183642381189655E-4]:3.250641590619E-1,23[&rate=5.183642381189655E-4]:3.442422412537E-1)[&rate=5.183642381189655E-4]:1.892433583888E-1,21[&rate=5.183642381189655E-4]:5.225266955328E-1)[&rate=5.183642381189655E-4]:3.491628586238E-1,(10[&rate=5.183642381189655E-4]:6.721907216121E-1,55[&rate=5.183642381189655E-4]:6.530126394204E-1)[&rate=5.183642381189655E-4]:1.145673256953E-1)[&rate=5.183642381189655E-4]:3.036857790275E-1,((1[&rate=5.183642381189655E-4]:7.691358243243E-2,(19[&rate=5.183642381189655E-4]:6.976053718544E-1,26[&rate=5.183642381189655E-4]:7.222629061009E-1)[&rate=5.183642381189655E-4]:1.409520461945E-1)[&rate=5.183642381189655E-4]:4.378527822516E-2,22[&rate=5.183642381189655E-4]:9.015207784658E-1)[&rate=5.183642381189655E-4]:2.848134588279E-1)[&rate=5.183642381189655E-4]:3.957994789518E-2)[&rate=5.183642381189655E-4]:8.620952100302E-2)[&rate=5.183642381189655E-4]:2.454625524317E-2,(57[&rate=5.183642381189655E-4]:6.543421776291E-1,(56[&rate=5.183642381189655E-4]:4.941122518504E-1,(60[&rate=5.183642381189655E-4]:4.364006637065E-1,59[&rate=5.183642381189655E-4]:4.309212116515E-1)[&rate=5.183642381189655E-4]:6.04513141715E-2)[&rate=5.183642381189655E-4]:1.574901997512E-1)[&rate=5.183642381189655E-4]:7.672592906554E-1)[&rate=5.183642381189655E-4]:1.387949185199E-1)[&rate=5.183642381189655E-4]:1.08502777852E0)[&rate=5.183642381189655E-4]:1.840677492177E-1,61[&rate=5.183642381189655E-4]:7.24491540263E-1)[&rate=5.183642381189655E-4]:1.391022702319E-1,(2[&rate=5.183642381189655E-4]:9.5900679233E-1,(28[&rate=5.183642381189655E-4]:9.462793073095E-1,((20[&rate=5.183642381189655E-4]:3.503143822787E-1,25[&rate=5.183642381189655E-4]:3.667527384431E-1)[&rate=5.183642381189655E-4]:5.156364619483E-1,((7[&rate=5.183642381189655E-4]:2.368185591991E-1,6[&rate=5.183642381189655E-4]:2.368185591991E-1)[&rate=5.183642381189655E-4]:2.962493871263E-1,24[&rate=5.183642381189655E-4]:6.399172613939E-1)[&rate=5.183642381189655E-4]:2.369924869428E-1)[&rate=5.183642381189655E-4]:2.55339425344E-2)[&rate=5.183642381189655E-4]:2.401247452946E-1)[&rate=5.183642381189655E-4]:1.741094241759E0)[&rate=5.183642381189655E-4]:8.291337187485E-3)[&rate=5.183642381189655E-4]:1.483744668791E-2)[&rate=5.183642381189655E-4]:3.004721235025E-2);
tree STATE_24902000 [&joint=-18007.42062895586,lnP=-18007.42062895586] = [&R] (((((38[&rate=4.930370994863754E-4]:9.687780523133E-1,((3[&rate=4.930370994863754E-4]:9.705169334235E-1,(((9[&rate=4.930370994863754E-4]:3.839016316364E-1,13[&rate=4.930370994863754E-4]:4.222577960199E-1)[&rate=4.930370994863754E-4]:3.466699966218E-1,5[&rate=4.930370994863754E-4]:7.141332720939E-1)[&rate=4.930370994863754E-4]:7.204867758562E-2,16[&rate=4.930370994863754E-4]:8.491956483096E-1)[&rate=4.930370994863754E-4]:2.363897782645E-1)[&rate=4.930370994863754E-4]:3.209013246977E-1,(((57[&rate=4.930370994863754E-4]:6.285810904472E-1,(56[&rate=4.930370994863754E-4]:5.156975834061E-1,(60[&rate=4.930370994863754E-4]:3.754889180923E-1,59[&rate=4.930370994863754E-4]:3.700094660374E-1)[&rate=4.930370994863754E-4]:1.429483913413E-1)[&rate=4.930370994863754E-4]:1.101437810136E-1)[&rate=4.930370994863754E-4]:7.737844243924E-1,(((8[&rate=4.930370994863754E-4]:8.222522047484E-1,((49[&rate=4.930370994863754E-4]:7.046650979205E-1,(53[&rate=4.930370994863754E-4]:5.595210724048E-1,(15[&rate=4.930370994863754E-4]:4.489035660722E-1,12[&rate=4.930370994863754E-4]:4.105474016885E-1)[&rate=4.930370994863754E-4]:1.462339446886E-1)[&rate=4.930370994863754E-4]:1.478837515433E-1)[&rate=4.930370994863754E-4]:5.488742296122E-2,(27[&rate=4.930370994863754E-4]:3.811011780348E-1,4[&rate=4.930370994863754E-4]:2.084984383087E-1)[&rate=4.930370994863754E-4]:4.935198359978E-1)[&rate=4.930370994863754E-4]:7.091886194878E-2)[&rate=4.930370994863754E-4]:5.172501625077E-2,(41[&rate=4.930370994863754E-4]:3.442032082545E-1,46[&rate=4.930370994863754E-4]:3.661210164735E-1)[&rate=4.930370994863754E-4]:5.10595930553E-1)[&rate=4.930370994863754E-4]:2.845105630332E-1,(((11[&rate=4.930370994863754E-4]:3.577321891826E-1,17[&rate=4.930370994863754E-4]:3.960883535663E-1)[&rate=4.930370994863754E-4]:4.374671466886E-1,(51[&rate=4.930370994863754E-4]:7.019406340799E-1,(43[&rate=4.930370994863754E-4]:5.837913640077E-1,(44[&rate=4.930370994863754E-4]:5.425785982871E-1,(45[&rate=4.930370994863754E-4]:2.792347365156E-1,(50[&rate=4.930370994863754E-4]:1.383431178058E-1,48[&rate=4.930370994863754E-4]:2.205348986277E-1)[&rate=4.930370994863754E-4]:6.143956391526E-2)[&rate=4.930370994863754E-4]:2.852616699907E-1)[&rate=4.930370994863754E-4]:3.847303969319E-2)[&rate=4.930370994863754E-4]:1.78423242675E-1)[&rate=4.930370994863754E-4]:1.106692096943E-2)[&rate=4.930370994863754E-4]:1.315005711794E-1,(((63[&rate=4.930370994863754E-4]:4.282238644252E-1,58[&rate=4.930370994863754E-4]:4.254841383978E-1)[&rate=4.930370994863754E-4]:2.137915590984E-1,(((40[&rate=4.930370994863754E-4]:2.504132343581E-1,42[&rate=4.930370994863754E-4]:2.504132343581E-1)[&rate=4.930370994863754E-4]:6.535548730911E-2,54[&rate=4.930370994863754E-4]:5.075495435849E-1)[&rate=4.930370994863754E-4]:3.780606415282E-2,47[&rate=4.930370994863754E-4]:3.700131419844E-1)[&rate=4.930370994863754E-4]:3.103584459227E-1)[&rate=4.930370994863754E-4]:5.751014107632E-2,52[&rate=4.930370994863754E-4]:6.611694002163E-1)[&rate=4.930370994863754E-4]:1.833387260124E-1)[&rate=4.930370994863754E-4]:2.400070550639E-1)[&rate=4.930370994863754E-4]:6.305581299889E-2)[&rate=4.930370994863754E-4]:9.489550407672E-2,(39[&rate=4.930370994863754E-4]:9.749156642507E-2,((((18[&rate=4.930370994863754E-4]:7.080150882817E-1,23[&rate=4.930370994863754E-4]:7.271931704734E-1)[&rate=4.930370994863754E-4]:1.632967705794E-2,21[&rate=4.930370994863754E-4]:7.325639434217E-1)[&rate=4.930370994863754E-4]:1.667990597741E-1,(10[&rate=4.930370994863754E-4]:5.917737609002E-1,55[&rate=4.930370994863754E-4]:5.725956787084E-1)[&rate=4.930370994863754E-4]:2.226577354465E-1)[&rate=4.930370994863754E-4]:1.787122265394E-1,((1[&rate=4.930370994863754E-4]:3.69267084468E-2,(19[&rate=4.930370994863754E-4]:5.971376061647E-1,26[&rate=4.930370994863754E-4]:6.217951404112E-1)[&rate=4.930370994863754E-4]:2.014329378986E-1)[&rate=4.930370994863754E-4]:5.027315692133E-2,22[&rate=4.930370994863754E-4]:8.680217831764E-1)[&rate=4.930370994863754E-4]:2.210123506685E-1)[&rate=4.930370994863754E-4]:1.701012681966E-1)[&rate=4.930370994863754E-4]:1.531941100254E-1)[&rate=4.930370994863754E-4]:4.347230769799E-2)[&rate=4.930370994863754E-4]:6.800995202197E-1)[&rate=4.930370994863754E-4]:6.8129444218E-1,(2[&rate=4.930370994863754E-4]:1.05833992855E0,((20[&rate=4.930370994863754E-4]:4.632771942522E-1,25[&rate=4.930370994863754E-4]:4.797155504166E-1)[&rate=4.930370994863754E-4]:4.5127338206E-1,(((7[&rate=4.930370994863754E-4]:2.259549192238E-1,6[&rate=4.930370994863754E-4]:2.259549192238E-1)[&rate=4.930370994863754E-4]:3.947666822078E-1,24[&rate=4.930370994863754E-4]:7.275709165001E-1)[&rate=4.930370994863754E-4]:4.936169377636E-2,28[&rate=4.930370994863754E-4]:8.207682267149E-1)[&rate=4.930370994863754E-4]:1.485768701454E-1)[&rate=4.930370994863754E-4]:3.163920919634E-1)[&rate=4.930370994863754E-4]:1.575294209779E0)[&rate=4.930370994863754E-4]:1.951996092291E-2,((35[&rate=4.930370994863754E-4]:8.05545900537E-1,((32[&rate=4.930370994863754E-4]:7.332228953648E-1,(31[&rate=4.930370994863754E-4]:2.132397773319E-1,37[&rate=4.930370994863754E-4]:2.132397773319E-1)[&rate=4.930370994863754E-4]:4.352836644809E-1)[&rate=4.930370994863754E-4]:8.097050710966E-2,34[&rate=4.930370994863754E-4]:6.038108888133E-1)[&rate=4.930370994863754E-4]:2.281459811254E-3)[&rate=4.930370994863754E-4]:1.804689468131E-3,(33[&rate=4.930370994863754E-4]:7.181572968687E-1,36[&rate=4.930370994863754E-4]:7.536764225516E-1)[&rate=4.930370994863754E-4]:7.55320909508E-2)[&rate=4.930370994863754E-4]:1.749300696353E-2)[&rate=4.930370994863754E-4]:5.539185539438E-2,61[&rate=4.930370994863754E-4]:8.720387310517E-1)[&rate=4.930370994863754E-4]:2.98343044634E-2,(((14[&rate=4.930370994863754E-4]:2.767440407895E0,30[&rate=4.930370994863754E-4]:6.819474817775E-1)[&rate=4.930370994863754E-4]:3.480606447185E-2,62[&rate=4.930370994863754E-4]:7.741305954297E-1)[&rate=4.930370994863754E-4]:5.434339577088E-2,29[&rate=4.930370994863754E-4]:7.710969420202E-1)[&rate=4.930370994863754E-4]:1.055751425997E-2);
tree STATE_24904000 [&joint=-18024.02076137354,lnP=-18024.02076137354] = [&R] (((((38[&rate=5.194578249175312E-4]:1.117399877736E0,((5[&rate=5.194578249175312E-4]:1.165431208162E0,((3[&rate=5.194578249175312E-4]:2.150894472624E-1,16[&rate=5.194578249175312E-4]:3.30157940413E-1)[&rate=5.194578249175312E-4]:5.303323707209E-1,(9[&rate=5.194578249175312E-4]:5.808138966013E-1,13[&rate=5.194578249175312E-4]:6.191700609848E-1)[&rate=5.194578249175312E-4]:2.331010720668E-1)[&rate=5.194578249175312E-4]:3.67954595658E-1)[&rate=5.194578249175312E-4]:3.883120904114E-1,(((((((8[&rate=5.194578249175312E-4]:5.731086929315E-1,(27[&rate=5.194578249175312E-4]:3.795801669018E-1,4[&rate=5.194578249175312E-4]:2.069774271758E-1)[&rate=5.194578249175312E-4]:3.168161972625E-1)[&rate=5.194578249175312E-4]:1.078028192413E-1,(53[&rate=5.194578249175312E-4]:6.264627029629E-1,(15[&rate=5.194578249175312E-4]:4.548395050777E-1,12[&rate=5.194578249175312E-4]:4.16483340694E-1)[&rate=5.194578249175312E-4]:2.072396362413E-1)[&rate=5.194578249175312E-4]:6.540771331944E-2)[&rate=5.194578249175312E-4]:7.506781921293E-2,49[&rate=5.194578249175312E-4]:7.641985094677E-1)[&rate=5.194578249175312E-4]:3.698076699758E-1,(41[&rate=5.194578249175312E-4]:6.70998885758E-1,46[&rate=5.194578249175312E-4]:6.929166939771E-1)[&rate=5.194578249175312E-4]:4.356100334116E-1)[&rate=5.194578249175312E-4]:1.042921858859E-1,(((51[&rate=5.194578249175312E-4]:7.913919498644E-1,(11[&rate=5.194578249175312E-4]:4.215945233137E-1,17[&rate=5.194578249175312E-4]:4.599506876974E-1)[&rate=5.194578249175312E-4]:4.519892073726E-1)[&rate=5.194578249175312E-4]:2.721054324435E-2,(44[&rate=5.194578249175312E-4]:6.317762484297E-1,((50[&rate=5.194578249175312E-4]:3.1784021335E-1,48[&rate=5.194578249175312E-4]:4.000319941718E-1)[&rate=5.194578249175312E-4]:2.061456085567E-1,(43[&rate=5.194578249175312E-4]:4.976481964721E-1,45[&rate=5.194578249175312E-4]:5.168262786638E-1)[&rate=5.194578249175312E-4]:8.661159803739E-2)[&rate=5.194578249175312E-4]:5.025617994758E-2)[&rate=5.194578249175312E-4]:2.443604912545E-1)[&rate=5.194578249175312E-4]:2.390693458386E-1,((63[&rate=5.194578249175312E-4]:2.559928501149E-1,58[&rate=5.194578249175312E-4]:2.532531240875E-1)[&rate=5.194578249175312E-4]:8.122847097881E-1,(((54[&rate=5.194578249175312E-4]:5.476301537226E-1,40[&rate=5.194578249175312E-4]:3.558493318049E-1)[&rate=5.194578249175312E-4]:2.435645900174E-3,(42[&rate=5.194578249175312E-4]:2.924795930129E-1,47[&rate=5.194578249175312E-4]:3.089179491773E-1)[&rate=5.194578249175312E-4]:6.580538469215E-2)[&rate=5.194578249175312E-4]:4.273602676126E-1,52[&rate=5.194578249175312E-4]:7.253712727149E-1)[&rate=5.194578249175312E-4]:3.045501228045E-1)[&rate=5.194578249175312E-4]:2.7750443428E-2)[&rate=5.194578249175312E-4]:9.843474556022E-2)[&rate=5.194578249175312E-4]:9.446711161222E-2,(57[&rate=5.194578249175312E-4]:5.68541440015E-1,(59[&rate=5.194578249175312E-4]:4.572711376899E-1,(60[&rate=5.194578249175312E-4]:4.507008586863E-1,56[&rate=5.194578249175312E-4]:4.479611326587E-1)[&rate=5.194578249175312E-4]:1.204973105849E-2)[&rate=5.194578249175312E-4]:1.057908502702E-1)[&rate=5.194578249175312E-4]:9.368267766529E-1)[&rate=5.194578249175312E-4]:1.420426642611E-1,(39[&rate=5.194578249175312E-4]:8.024512479472E-2,(((22[&rate=5.194578249175312E-4]:8.691904301624E-1,1[&rate=5.194578249175312E-4]:8.836851235421E-2)[&rate=5.194578249175312E-4]:2.707701282764E-2,(19[&rate=5.194578249175312E-4]:4.169223608286E-1,26[&rate=5.194578249175312E-4]:4.41579895075E-1)[&rate=5.194578249175312E-4]:4.601669999697E-1)[&rate=5.194578249175312E-4]:1.686244431135E-1,(((18[&rate=5.194578249175312E-4]:7.211976964269E-1,23[&rate=5.194578249175312E-4]:7.403757786186E-1)[&rate=5.194578249175312E-4]:8.076165547368E-2,21[&rate=5.194578249175312E-4]:8.101785299826E-1)[&rate=5.194578249175312E-4]:2.052839287779E-2,(10[&rate=5.194578249175312E-4]:7.22876491151E-1,55[&rate=5.194578249175312E-4]:7.036984089592E-1)[&rate=5.194578249175312E-4]:2.289892486022E-2)[&rate=5.194578249175312E-4]:2.232260591335E-1)[&rate=5.194578249175312E-4]:1.769970743075E-1)[&rate=5.194578249175312E-4]:3.205904136685E-1)[&rate=5.194578249175312E-4]:1.035926916168E-1)[&rate=5.194578249175312E-4]:6.184510997111E-1)[&rate=5.194578249175312E-4]:5.417481285323E-1,((14[&rate=5.194578249175312E-4]:2.765297757969E0,62[&rate=5.194578249175312E-4]:7.371818810319E-1)[&rate=5.194578249175312E-4]:3.545825846114E-3,(2[&rate=5.194578249175312E-4]:1.461279865054E0,(((7[&rate=5.194578249175312E-4]:3.313744281795E-1,6[&rate=5.194578249175312E-4]:3.313744281795E-1)[&rate=5.194578249175312E-4]:3.540013266495E-1,24[&rate=5.194578249175312E-4]:7.922250698976E-1)[&rate=5.194578249175312E-4]:1.134951521454E-1,(28[&rate=5.194578249175312E-4]:9.107609961877E-1,(20[&rate=5.194578249175312E-4]:6.43219430335E-1,25[&rate=5.194578249175312E-4]:6.596577864994E-1)[&rate=5.194578249175312E-4]:2.127470453046E-1)[&rate=5.194578249175312E-4]:3.879484229365E-2)[&rate=5.194578249175312E-4]:7.39121286847E-1)[&rate=5.194578249175312E-4]:1.178796595473E0)[&rate=5.194578249175312E-4]:2.63318957694E-3)[&rate=5.194578249175312E-4]:2.5504903586E-2,30[&rate=5.194578249175312E-4]:7.114887508606E-1)[&rate=5.194578249175312E-4]:6.017424686591E-2,((34[&rate=5.194578249175312E-4]:6.830703359852E-1,29[&rate=5.194578249175312E-4]:7.541085873514E-1)[&rate=5.194578249175312E-4]:6.150810431198E-3,((33[&rate=5.194578249175312E-4]:7.664185814873E-1,36[&rate=5.194578249175312E-4]:8.019377071702E-1)[&rate=5.194578249175312E-4]:3.790361668879E-2,(35[&rate=5.194578249175312E-4]:8.161547868306E-1,(32[&rate=5.194578249175312E-4]:3.615472272968E-1,(31[&rate=5.194578249175312E-4]:1.601025573962E-1,37[&rate=5.194578249175312E-4]:1.601025573962E-1)[&rate=5.194578249175312E-4]:1.167452163485E-1)[&rate=5.194578249175312E-4]:4.655365212825E-1)[&rate=5.194578249175312E-4]:1.82861353117E-3)[&rate=5.194578249175312E-4]:7.069129796719E-2)[&rate=5.194578249175312E-4]:1.140359994394E-2)[&rate=5.194578249175312E-4]:1.269269078732E-1,61[&rate=5.194578249175312E-4]:1.018808484835E0);
tree STATE_24906000 [&joint=-18013.994420899075,lnP=-18013.994420899075] = [&R] ((29[&rate=4.755569518314722E-4]:7.646572958937E-1,(61[&rate=4.755569518314722E-4]:7.582651946701E-1,34[&rate=4.755569518314722E-4]:5.67008364069E-1)[&rate=4.755569518314722E-4]:1.266106804585E-1)[&rate=4.755569518314722E-4]:1.403048869844E-1,(((62[&rate=4.755569518314722E-4]:7.571934129034E-1,(14[&rate=4.755569518314722E-4]:2.732013004542E0,(38[&rate=4.755569518314722E-4]:1.126341908623E0,((((3[&rate=4.755569518314722E-4]:2.393092013087E-1,16[&rate=4.755569518314722E-4]:3.543776944593E-1)[&rate=4.755569518314722E-4]:1.895013936911E-1,5[&rate=4.755569518314722E-4]:4.808653895204E-1)[&rate=4.755569518314722E-4]:3.235181870805E-1,(9[&rate=4.755569518314722E-4]:6.020037887839E-1,13[&rate=4.755569518314722E-4]:6.403599531674E-1)[&rate=4.755569518314722E-4]:2.188181439813E-1)[&rate=4.755569518314722E-4]:7.58009255203E-1,(((((41[&rate=4.755569518314722E-4]:6.311751526079E-1,49[&rate=4.755569518314722E-4]:6.585724128817E-1)[&rate=4.755569518314722E-4]:8.762562752854E-3,(53[&rate=4.755569518314722E-4]:3.636149573959E-1,46[&rate=4.755569518314722E-4]:3.553957793136E-1)[&rate=4.755569518314722E-4]:3.064597442662E-1)[&rate=4.755569518314722E-4]:3.75171313773E-1,(((27[&rate=4.755569518314722E-4]:4.594305579005E-1,4[&rate=4.755569518314722E-4]:2.868278181745E-1)[&rate=4.755569518314722E-4]:2.619266101562E-1,8[&rate=4.755569518314722E-4]:5.980694968237E-1)[&rate=4.755569518314722E-4]:8.920191390708E-2,(15[&rate=4.755569518314722E-4]:4.124985661233E-1,12[&rate=4.755569518314722E-4]:3.741424017396E-1)[&rate=4.755569518314722E-4]:3.213481870733E-1)[&rate=4.755569518314722E-4]:3.470157005947E-1)[&rate=4.755569518314722E-4]:3.366345627102E-1,(((44[&rate=4.755569518314722E-4]:7.678923574377E-1,(43[&rate=4.755569518314722E-4]:6.146057719782E-1,((50[&rate=4.755569518314722E-4]:4.420406103503E-1,48[&rate=4.755569518314722E-4]:5.242323911722E-1)[&rate=4.755569518314722E-4]:3.301066356823E-2,45[&rate=4.755569518314722E-4]:5.54503328713E-1)[&rate=4.755569518314722E-4]:7.928052545687E-2)[&rate=4.755569518314722E-4]:1.560263114869E-1)[&rate=4.755569518314722E-4]:4.401187707781E-1,((11[&rate=4.755569518314722E-4]:5.730392387891E-1,17[&rate=4.755569518314722E-4]:6.113954031728E-1)[&rate=4.755569518314722E-4]:4.747535553104E-1,51[&rate=4.755569518314722E-4]:9.656010132777E-1)[&rate=4.755569518314722E-4]:1.848758683628E-1)[&rate=4.755569518314722E-4]:1.267442932381E-1,((63[&rate=4.755569518314722E-4]:2.924962346994E-1,58[&rate=4.755569518314722E-4]:2.897565086721E-1)[&rate=4.755569518314722E-4]:7.648410825326E-1,(52[&rate=4.755569518314722E-4]:7.327398681972E-1,(47[&rate=4.755569518314722E-4]:5.136880295821E-1,(42[&rate=4.755569518314722E-4]:3.332765214778E-1,(40[&rate=4.755569518314722E-4]:3.193299095985E-1,54[&rate=4.755569518314722E-4]:5.111107315163E-1)[&rate=4.755569518314722E-4]:1.394661187929E-2)[&rate=4.755569518314722E-4]:1.639731519399E-1)[&rate=4.755569518314722E-4]:2.957641673822E-1)[&rate=4.755569518314722E-4]:2.862412846512E-1)[&rate=4.755569518314722E-4]:2.582400220301E-1)[&rate=4.755569518314722E-4]:1.972789641738E-2)[&rate=4.755569518314722E-4]:1.688393683154E-1,((((22[&rate=4.755569518314722E-4]:8.881386313409E-1,((19[&rate=4.755569518314722E-4]:6.997285383586E-1,26[&rate=4.755569518314722E-4]:7.243860726051E-1)[&rate=4.755569518314722E-4]:1.359966487088E-1,1[&rate=4.755569518314722E-4]:7.408135145093E-2)[&rate=4.755569518314722E-4]:3.323536208171E-2)[&rate=4.755569518314722E-4]:3.94124592289E-1,(((18[&rate=4.755569518314722E-4]:4.254441165488E-1,23[&rate=4.755569518314722E-4]:4.446221987405E-1)[&rate=4.755569518314722E-4]:2.072849355132E-1,21[&rate=4.755569518314722E-4]:6.40948230144E-1)[&rate=4.755569518314722E-4]:3.467373358487E-1,(10[&rate=4.755569518314722E-4]:6.571282504598E-1,55[&rate=4.755569518314722E-4]:6.37950168268E-1)[&rate=4.755569518314722E-4]:2.456258086838E-1)[&rate=4.755569518314722E-4]:2.836187535274E-1)[&rate=4.755569518314722E-4]:6.425841927617E-3,39[&rate=4.755569518314722E-4]:1.270452299411E-1)[&rate=4.755569518314722E-4]:2.959340040744E-1,(57[&rate=4.755569518314722E-4]:7.008764746864E-1,((59[&rate=4.755569518314722E-4]:5.214572431448E-1,60[&rate=4.755569518314722E-4]:5.269366951997E-1)[&rate=4.755569518314722E-4]:4.186293911424E-2,56[&rate=4.755569518314722E-4]:5.660599082864E-1)[&rate=4.755569518314722E-4]:1.320768403724E-1)[&rate=4.755569518314722E-4]:9.686781017949E-1)[&rate=4.755569518314722E-4]:5.102838367804E-2)[&rate=4.755569518314722E-4]:3.907014561722E-2)[&rate=4.755569518314722E-4]:6.187435973672E-1)[&rate=4.755569518314722E-4]:4.933423287954E-1)[&rate=4.755569518314722E-4]:5.329628529848E-2)[&rate=4.755569518314722E-4]:4.242878540362E-2,(2[&rate=4.755569518314722E-4]:8.73668744561E-1,((20[&rate=4.755569518314722E-4]:4.989058238474E-1,25[&rate=4.755569518314722E-4]:5.153441800118E-1)[&rate=4.755569518314722E-4]:3.699101172354E-1,(((7[&rate=4.755569518314722E-4]:3.304661801936E-1,6[&rate=4.755569518314722E-4]:3.304661801936E-1)[&rate=4.755569518314722E-4]:2.328830905783E-1,24[&rate=4.755569518314722E-4]:6.701985858404E-1)[&rate=4.755569518314722E-4]:7.760094443203E-2,28[&rate=4.755569518314722E-4]:7.916351467109E-1)[&rate=4.755569518314722E-4]:1.3197531492E-1)[&rate=4.755569518314722E-4]:1.774555432042E-1)[&rate=4.755569518314722E-4]:1.825302207395E0)[&rate=4.755569518314722E-4]:1.085782709004E-1,((32[&rate=4.755569518314722E-4]:8.212751856828E-1,(31[&rate=4.755569518314722E-4]:6.413500532775E-1,37[&rate=4.755569518314722E-4]:6.413500532775E-1)[&rate=4.755569518314722E-4]:9.522567885324E-2)[&rate=4.755569518314722E-4]:4.243250604876E-2,((30[&rate=4.755569518314722E-4]:6.738379707012E-1,(33[&rate=4.755569518314722E-4]:7.220097752168E-1,36[&rate=4.755569518314722E-4]:7.575289008997E-1)[&rate=4.755569518314722E-4]:6.658229384504E-2)[&rate=4.755569518314722E-4]:1.786436035911E-2,35[&rate=4.755569518314722E-4]:8.201176316066E-1)[&rate=4.755569518314722E-4]:3.266109837626E-2)[&rate=4.755569518314722E-4]:1.264599905906E-1)[&rate=4.755569518314722E-4]:5.413876285101E-2);
tree STATE_24908000 [&joint=-18010.41590754584,lnP=-18010.41590754584] = [&R] ((30[&rate=4.989284769524642E-4]:8.216622756111E-1,(35[&rate=4.989284769524642E-4]:8.399936423254E-1,((34[&rate=4.989284769524642E-4]:6.040427568614E-1,(32[&rate=4.989284769524642E-4]:3.506423376192E-1,(31[&rate=4.989284769524642E-4]:8.833078750399E-2,37[&rate=4.989284769524642E-4]:8.833078750399E-2)[&rate=4.989284769524642E-4]:1.776120965631E-1)[&rate=4.989284769524642E-4]:4.637829329034E-1)[&rate=4.989284769524642E-4]:4.564117858551E-3,(36[&rate=4.989284769524642E-4]:7.030368892905E-1,33[&rate=4.989284769524642E-4]:6.675177636077E-1)[&rate=4.989284769524642E-4]:1.268814608392E-1)[&rate=4.989284769524642E-4]:3.193321569299E-2)[&rate=4.989284769524642E-4]:1.10083933832E-1)[&rate=4.989284769524642E-4]:9.094580366036E-2,(((62[&rate=4.989284769524642E-4]:7.468497794173E-1,14[&rate=4.989284769524642E-4]:2.774965656354E0)[&rate=4.989284769524642E-4]:7.914884361724E-2,((38[&rate=4.989284769524642E-4]:1.200827760482E0,(((5[&rate=4.989284769524642E-4]:6.862213784422E-1,(3[&rate=4.989284769524642E-4]:6.130245095852E-1,16[&rate=4.989284769524642E-4]:7.280930027358E-1)[&rate=4.989284769524642E-4]:2.11420743366E-2)[&rate=4.989284769524642E-4]:3.26462628982E-2,(9[&rate=4.989284769524642E-4]:3.407423960107E-1,13[&rate=4.989284769524642E-4]:3.790985603942E-1)[&rate=4.989284769524642E-4]:3.945636014941E-1)[&rate=4.989284769524642E-4]:8.918290507742E-1,((57[&rate=4.989284769524642E-4]:5.824838419867E-1,((60[&rate=4.989284769524642E-4]:2.561815658143E-1,56[&rate=4.989284769524642E-4]:2.534418397867E-1)[&rate=4.989284769524642E-4]:1.910081377024E-1,59[&rate=4.989284769524642E-4]:4.417102514618E-1)[&rate=4.989284769524642E-4]:1.3529413847E-1)[&rate=4.989284769524642E-4]:1.080810413665E0,((((8[&rate=4.989284769524642E-4]:6.032066379147E-1,(27[&rate=4.989284769524642E-4]:5.146560401116E-1,4[&rate=4.989284769524642E-4]:3.420533003855E-1)[&rate=4.989284769524642E-4]:2.11838269036E-1)[&rate=4.989284769524642E-4]:5.683398874585E-2,((15[&rate=4.989284769524642E-4]:4.611203163738E-1,12[&rate=4.989284769524642E-4]:4.227641519901E-1)[&rate=4.989284769524642E-4]:1.94121161129E-1,((46[&rate=4.989284769524642E-4]:3.567027106419E-1,(49[&rate=4.989284769524642E-4]:3.518333448671E-1,53[&rate=4.989284769524642E-4]:3.545730708947E-1)[&rate=4.989284769524642E-4]:1.034881782952E-2)[&rate=4.989284769524642E-4]:1.096707845619E-2,41[&rate=4.989284769524642E-4]:3.45751980879E-1)[&rate=4.989284769524642E-4]:2.437360719663E-1)[&rate=4.989284769524642E-4]:5.13744916235E-2)[&rate=4.989284769524642E-4]:4.21137045451E-1,(((44[&rate=4.989284769524642E-4]:6.064348929942E-1,((50[&rate=4.989284769524642E-4]:3.379030981666E-1,48[&rate=4.989284769524642E-4]:4.200948789884E-1)[&rate=4.989284769524642E-4]:1.460168038401E-1,(43[&rate=4.989284769524642E-4]:3.542072413312E-1,45[&rate=4.989284769524642E-4]:3.73385323523E-1)[&rate=4.989284769524642E-4]:1.899866332782E-1)[&rate=4.989284769524642E-4]:6.498074441216E-2)[&rate=4.989284769524642E-4]:2.106746298749E-1,((11[&rate=4.989284769524642E-4]:5.312791639221E-1,17[&rate=4.989284769524642E-4]:5.696353283058E-1)[&rate=4.989284769524642E-4]:2.013839649671E-1,51[&rate=4.989284769524642E-4]:6.504713480674E-1)[&rate=4.989284769524642E-4]:1.091039282264E-1)[&rate=4.989284769524642E-4]:4.940015177398E-2,((((42[&rate=4.989284769524642E-4]:1.526066829871E-1,40[&rate=4.989284769524642E-4]:1.526066829871E-1)[&rate=4.989284769524642E-4]:2.180289201585E-1,47[&rate=4.989284769524642E-4]:3.870739593099E-1)[&rate=4.989284769524642E-4]:3.90490054134E-3,54[&rate=4.989284769524642E-4]:5.663213256047E-1)[&rate=4.989284769524642E-4]:3.086053848692E-1,((63[&rate=4.989284769524642E-4]:3.549113537208E-1,58[&rate=4.989284769524642E-4]:3.521716276934E-1)[&rate=4.989284769524642E-4]:2.963112141998E-1,52[&rate=4.989284769524642E-4]:6.128664035369E-1)[&rate=4.989284769524642E-4]:1.000551241652E-2)[&rate=4.989284769524642E-4]:1.861035121143E-1)[&rate=4.989284769524642E-4]:1.98229641304E-1)[&rate=4.989284769524642E-4]:4.00201003205E-1,((((18[&rate=4.989284769524642E-4]:4.187613316375E-1,23[&rate=4.989284769524642E-4]:4.379394138292E-1)[&rate=4.989284769524642E-4]:2.34901345514E-2,21[&rate=4.989284769524642E-4]:4.50470644271E-1)[&rate=4.989284769524642E-4]:3.802653407464E-1,(55[&rate=4.989284769524642E-4]:6.31333840162E-1,10[&rate=4.989284769524642E-4]:6.505119223538E-1)[&rate=4.989284769524642E-4]:9.529255581435E-2)[&rate=4.989284769524642E-4]:6.299815542675E-1,(39[&rate=4.989284769524642E-4]:1.855687126246E-1,(22[&rate=4.989284769524642E-4]:1.133340667867E0,((19[&rate=4.989284769524642E-4]:7.885605781366E-1,26[&rate=4.989284769524642E-4]:8.13218112383E-1)[&rate=4.989284769524642E-4]:1.357139068329E-1,1[&rate=4.989284769524642E-4]:1.626306493529E-1)[&rate=4.989284769524642E-4]:1.898881007061E-1)[&rate=4.989284769524642E-4]:2.138718803737E-1)[&rate=4.989284769524642E-4]:1.244638951535E-1)[&rate=4.989284769524642E-4]:1.055926428809E-1)[&rate=4.989284769524642E-4]:1.093662527097E-3)[&rate=4.989284769524642E-4]:1.446627104354E-1)[&rate=4.989284769524642E-4]:6.449255889159E-1)[&rate=4.989284769524642E-4]:3.925427291028E-1,((((7[&rate=4.989284769524642E-4]:3.687100181779E-1,6[&rate=4.989284769524642E-4]:3.687100181779E-1)[&rate=4.989284769524642E-4]:2.025317187825E-1,24[&rate=4.989284769524642E-4]:6.78091052029E-1)[&rate=4.989284769524642E-4]:1.344596904007E-1,(2[&rate=4.989284769524642E-4]:6.061515803128E-1,(28[&rate=4.989284769524642E-4]:8.309360104845E-1,(20[&rate=4.989284769524642E-4]:3.752448658313E-1,25[&rate=4.989284769524642E-4]:3.916832219957E-1)[&rate=4.989284769524642E-4]:4.008966241051E-1)[&rate=4.989284769524642E-4]:2.612830102391E-3)[&rate=4.989284769524642E-4]:2.283751828118E-2)[&rate=4.989284769524642E-4]:1.926141422978E0,29[&rate=4.989284769524642E-4]:5.984047187427E-1)[&rate=4.989284769524642E-4]:2.18016118489E-2)[&rate=4.989284769524642E-4]:1.484152432627E-1)[&rate=4.989284769524642E-4]:1.010019400411E-1,61[&rate=4.989284769524642E-4]:9.898420931302E-1)[&rate=4.989284769524642E-4]:4.298456537617E-2);
tree STATE_24910000 [&joint=-17992.31164656357,lnP=-17992.31164656357] = [&R] (30[&rate=5.10099881852824E-4]:8.043187848083E-1,(((14[&rate=5.10099881852824E-4]:2.799658352545E0,(29[&rate=5.10099881852824E-4]:6.808244047069E-1,((61[&rate=5.10099881852824E-4]:6.512425413704E-1,(38[&rate=5.10099881852824E-4]:1.136891825836E0,((((9[&rate=5.10099881852824E-4]:6.329071296956E-1,13[&rate=5.10099881852824E-4]:6.71263294079E-1)[&rate=5.10099881852824E-4]:8.760841566555E-2,(3[&rate=5.10099881852824E-4]:5.292511182337E-1,16[&rate=5.10099881852824E-4]:6.443196113843E-1)[&rate=5.10099881852824E-4]:1.227712764426E-1)[&rate=5.10099881852824E-4]:1.196938896035E-2,5[&rate=5.10099881852824E-4]:7.160465781571E-1)[&rate=5.10099881852824E-4]:9.012285617523E-1,((((((49[&rate=5.10099881852824E-4]:3.774656839995E-1,53[&rate=5.10099881852824E-4]:3.802054100271E-1)[&rate=5.10099881852824E-4]:1.524253434845E-2,(46[&rate=5.10099881852824E-4]:3.841537480467E-1,41[&rate=5.10099881852824E-4]:3.622359398276E-1)[&rate=5.10099881852824E-4]:3.075018246592E-3)[&rate=5.10099881852824E-4]:3.448520321534E-1,((15[&rate=5.10099881852824E-4]:4.427753017648E-1,12[&rate=5.10099881852824E-4]:4.044191373811E-1)[&rate=5.10099881852824E-4]:3.025390615954E-1,(8[&rate=5.10099881852824E-4]:6.432564245561E-1,(27[&rate=5.10099881852824E-4]:2.039970354571E-1,4[&rate=5.10099881852824E-4]:3.13942957311E-2)[&rate=5.10099881852824E-4]:5.625470603319E-1)[&rate=5.10099881852824E-4]:5.548259633822E-2)[&rate=5.10099881852824E-4]:3.060205152496E-2)[&rate=5.10099881852824E-4]:2.654941437923E-1,((51[&rate=5.10099881852824E-4]:6.462458930306E-1,((44[&rate=5.10099881852824E-4]:6.065573702737E-1,(43[&rate=5.10099881852824E-4]:4.662408708835E-1,(45[&rate=5.10099881852824E-4]:3.471224276848E-1,(50[&rate=5.10099881852824E-4]:2.056565778462E-1,48[&rate=5.10099881852824E-4]:2.878483586681E-1)[&rate=5.10099881852824E-4]:6.201379504407E-2)[&rate=5.10099881852824E-4]:1.382965253904E-1)[&rate=5.10099881852824E-4]:1.430562254175E-1)[&rate=5.10099881852824E-4]:7.011003903814E-2,(11[&rate=5.10099881852824E-4]:6.011817668795E-1,17[&rate=5.10099881852824E-4]:6.395379312632E-1)[&rate=5.10099881852824E-4]:1.001431766788E-1)[&rate=5.10099881852824E-4]:2.711273029413E-2)[&rate=5.10099881852824E-4]:2.369108758028E-1,((63[&rate=5.10099881852824E-4]:2.984561799335E-1,58[&rate=5.10099881852824E-4]:2.957164539062E-1)[&rate=5.10099881852824E-4]:3.576180123103E-1,((((42[&rate=5.10099881852824E-4]:1.886407681289E-1,47[&rate=5.10099881852824E-4]:2.050791242933E-1)[&rate=5.10099881852824E-4]:1.663960393743E-1,40[&rate=5.10099881852824E-4]:3.550368075033E-1)[&rate=5.10099881852824E-4]:1.214849187998E-1,54[&rate=5.10099881852824E-4]:6.683025482208E-1)[&rate=5.10099881852824E-4]:1.837296300008E-1,52[&rate=5.10099881852824E-4]:5.999773837011E-1)[&rate=5.10099881852824E-4]:1.774064415903E-2)[&rate=5.10099881852824E-4]:2.654387409732E-1)[&rate=5.10099881852824E-4]:3.770584463847E-2)[&rate=5.10099881852824E-4]:2.15066776609E-1,(57[&rate=5.10099881852824E-4]:5.696960847991E-1,(59[&rate=5.10099881852824E-4]:4.74192009947E-1,(56[&rate=5.10099881852824E-4]:2.840418287511E-1,60[&rate=5.10099881852824E-4]:2.867815547787E-1)[&rate=5.10099881852824E-4]:1.928899072233E-1)[&rate=5.10099881852824E-4]:9.002462279715E-2)[&rate=5.10099881852824E-4]:8.210278258298E-1)[&rate=5.10099881852824E-4]:1.566312728715E-1,((22[&rate=5.10099881852824E-4]:9.46519951573E-1,((19[&rate=5.10099881852824E-4]:7.148562338743E-1,26[&rate=5.10099881852824E-4]:7.395137681208E-1)[&rate=5.10099881852824E-4]:1.049982186071E-1,1[&rate=5.10099881852824E-4]:5.821061686493E-2)[&rate=5.10099881852824E-4]:1.074874168998E-1)[&rate=5.10099881852824E-4]:3.117252123069E-1,((((18[&rate=5.10099881852824E-4]:4.170446599134E-1,23[&rate=5.10099881852824E-4]:4.362227421052E-1)[&rate=5.10099881852824E-4]:2.338817782566E-1,21[&rate=5.10099881852824E-4]:6.591456162521E-1)[&rate=5.10099881852824E-4]:1.098699844695E-1,(55[&rate=5.10099881852824E-4]:3.388716980609E-1,10[&rate=5.10099881852824E-4]:3.580497802527E-1)[&rate=5.10099881852824E-4]:3.260343136197E-1)[&rate=5.10099881852824E-4]:4.031139228946E-1,39[&rate=5.10099881852824E-4]:2.144459210948E-2)[&rate=5.10099881852824E-4]:7.515673615403E-2)[&rate=5.10099881852824E-4]:2.041785127711E-1)[&rate=5.10099881852824E-4]:2.671802303816E-1)[&rate=5.10099881852824E-4]:5.744112064751E-1)[&rate=5.10099881852824E-4]:3.672962952928E-1)[&rate=5.10099881852824E-4]:1.494188834097E-1,(((7[&rate=5.10099881852824E-4]:3.2042589076E-1,6[&rate=5.10099881852824E-4]:3.2042589076E-1)[&rate=5.10099881852824E-4]:3.695728614091E-1,24[&rate=5.10099881852824E-4]:7.968480672377E-1)[&rate=5.10099881852824E-4]:2.212720795694E-1,(28[&rate=5.10099881852824E-4]:8.200507461734E-1,(2[&rate=5.10099881852824E-4]:5.717281092469E-1,(20[&rate=5.10099881852824E-4]:3.383005597947E-1,25[&rate=5.10099881852824E-4]:3.547389159591E-1)[&rate=5.10099881852824E-4]:4.060302891782E-1)[&rate=5.10099881852824E-4]:2.092537665241E-2)[&rate=5.10099881852824E-4]:2.419050170721E-1)[&rate=5.10099881852824E-4]:1.802610145403E0)[&rate=5.10099881852824E-4]:3.815591617737E-4)[&rate=5.10099881852824E-4]:3.33410217205E-2)[&rate=5.10099881852824E-4]:7.250538831642E-2,62[&rate=5.10099881852824E-4]:8.440478639242E-1)[&rate=5.10099881852824E-4]:5.636113040146E-3,(35[&rate=5.10099881852824E-4]:8.230278747247E-1,((36[&rate=5.10099881852824E-4]:6.9126682775E-1,33[&rate=5.10099881852824E-4]:6.557477020671E-1)[&rate=5.10099881852824E-4]:1.340134281312E-1,((32[&rate=5.10099881852824E-4]:7.343189931802E-1,(31[&rate=5.10099881852824E-4]:4.567808735177E-1,37[&rate=5.10099881852824E-4]:4.567808735177E-1)[&rate=5.10099881852824E-4]:1.928386661105E-1)[&rate=5.10099881852824E-4]:5.068819014661E-2,34[&rate=5.10099881852824E-4]:5.746246696656E-1)[&rate=5.10099881852824E-4]:2.934411080589E-2)[&rate=5.10099881852824E-4]:1.960554234078E-2)[&rate=5.10099881852824E-4]:9.769435360553E-2)[&rate=5.10099881852824E-4]:1.201185702437E-2);
tree STATE_24912000 [&joint=-18016.330018241082,lnP=-18016.330018241082] = [&R] ((30[&rate=5.743442124431892E-4]:7.792962292647E-1,((29[&rate=5.743442124431892E-4]:6.907036354773E-1,((38[&rate=5.743442124431892E-4]:6.867482600649E-1,(((5[&rate=5.743442124431892E-4]:6.573600964798E-1,(3[&rate=5.743442124431892E-4]:3.301009278457E-1,16[&rate=5.743442124431892E-4]:4.451694209963E-1)[&rate=5.743442124431892E-4]:2.752043741135E-1)[&rate=5.743442124431892E-4]:1.042973235033E-1,(9[&rate=5.743442124431892E-4]:2.964983176538E-1,13[&rate=5.743442124431892E-4]:3.348544820373E-1)[&rate=5.743442124431892E-4]:4.815974584936E-1)[&rate=5.743442124431892E-4]:4.368859314456E-1,(((((18[&rate=5.743442124431892E-4]:4.512468794224E-1,23[&rate=5.743442124431892E-4]:4.704249616141E-1)[&rate=5.743442124431892E-4]:4.639882348559E-2,21[&rate=5.743442124431892E-4]:5.0586488099E-1)[&rate=5.743442124431892E-4]:2.809381977663E-1,(55[&rate=5.743442124431892E-4]:5.067866929511E-1,10[&rate=5.743442124431892E-4]:5.259647751429E-1)[&rate=5.743442124431892E-4]:1.759067967642E-1)[&rate=5.743442124431892E-4]:4.374379578265E-1,39[&rate=5.743442124431892E-4]:7.355610507607E-2)[&rate=5.743442124431892E-4]:5.757082027018E-2,(((((49[&rate=5.743442124431892E-4]:7.017604118087E-1,((41[&rate=5.743442124431892E-4]:3.53895361793E-1,53[&rate=5.743442124431892E-4]:3.840323480944E-1)[&rate=5.743442124431892E-4]:6.526990050214E-2,46[&rate=5.743442124431892E-4]:4.410830705142E-1)[&rate=5.743442124431892E-4]:2.551978892398E-1)[&rate=5.743442124431892E-4]:2.242999746177E-2,(8[&rate=5.743442124431892E-4]:6.215056752827E-1,((15[&rate=5.743442124431892E-4]:4.073329922358E-1,12[&rate=5.743442124431892E-4]:3.689768278521E-1)[&rate=5.743442124431892E-4]:1.222957766243E-1,(27[&rate=5.743442124431892E-4]:5.431315897406E-1,4[&rate=5.743442124431892E-4]:3.705288500146E-1)[&rate=5.743442124431892E-4]:6.320950788666E-2)[&rate=5.743442124431892E-4]:1.384522488884E-1)[&rate=5.743442124431892E-4]:9.446555590567E-2)[&rate=5.743442124431892E-4]:3.964685922639E-1,((((11[&rate=5.743442124431892E-4]:2.54849714671E-1,17[&rate=5.743442124431892E-4]:2.932058790547E-1)[&rate=5.743442124431892E-4]:3.128545350416E-1,51[&rate=5.743442124431892E-4]:4.855124688907E-1)[&rate=5.743442124431892E-4]:2.522473618025E-1,(44[&rate=5.743442124431892E-4]:5.86949230151E-1,((43[&rate=5.743442124431892E-4]:4.200426967393E-1,(50[&rate=5.743442124431892E-4]:2.347348751178E-1,48[&rate=5.743442124431892E-4]:3.169266559396E-1)[&rate=5.743442124431892E-4]:1.250338490187E-1)[&rate=5.743442124431892E-4]:7.154706172838E-2,45[&rate=5.743442124431892E-4]:5.107678406594E-1)[&rate=5.743442124431892E-4]:9.809919771074E-2)[&rate=5.743442124431892E-4]:2.083448471176E-1)[&rate=5.743442124431892E-4]:7.718026473453E-2,(((40[&rate=5.743442124431892E-4]:3.510087952326E-1,(42[&rate=5.743442124431892E-4]:2.170459947352E-1,47[&rate=5.743442124431892E-4]:2.334843508995E-1)[&rate=5.743442124431892E-4]:1.339628004974E-1)[&rate=5.743442124431892E-4]:7.957375870322E-3,54[&rate=5.743442124431892E-4]:5.507469930206E-1)[&rate=5.743442124431892E-4]:2.622756203877E-1,(52[&rate=5.743442124431892E-4]:5.533323982316E-1,(63[&rate=5.743442124431892E-4]:4.149348819771E-1,58[&rate=5.743442124431892E-4]:4.121951559497E-1)[&rate=5.743442124431892E-4]:1.767536806382E-1)[&rate=5.743442124431892E-4]:7.635420656216E-3)[&rate=5.743442124431892E-4]:2.5397227654E-1)[&rate=5.743442124431892E-4]:2.235271252847E-1)[&rate=5.743442124431892E-4]:7.475951596253E-2,(57[&rate=5.743442124431892E-4]:8.024423780684E-1,(60[&rate=5.743442124431892E-4]:5.320902628526E-1,(56[&rate=5.743442124431892E-4]:3.82347786305E-1,59[&rate=5.743442124431892E-4]:3.796080602776E-1)[&rate=5.743442124431892E-4]:1.470027505201E-1)[&rate=5.743442124431892E-4]:2.703521152158E-1)[&rate=5.743442124431892E-4]:5.655788791547E-1)[&rate=5.743442124431892E-4]:8.378961670171E-3,(22[&rate=5.743442124431892E-4]:9.520940841202E-1,((19[&rate=5.743442124431892E-4]:7.474431409401E-1,26[&rate=5.743442124431892E-4]:7.721006751865E-1)[&rate=5.743442124431892E-4]:8.00602693724E-2,1[&rate=5.743442124431892E-4]:6.585957469599E-2)[&rate=5.743442124431892E-4]:1.05412591616E-1)[&rate=5.743442124431892E-4]:3.393746279237E-1)[&rate=5.743442124431892E-4]:1.302048918732E-3)[&rate=5.743442124431892E-4]:1.810135758925E-2)[&rate=5.743442124431892E-4]:5.429994291843E-1)[&rate=5.743442124431892E-4]:8.138408593161E-1,14[&rate=5.743442124431892E-4]:2.612917886504E0)[&rate=5.743442124431892E-4]:1.632786750901E-1)[&rate=5.743442124431892E-4]:2.264776292059E-2,(61[&rate=5.743442124431892E-4]:7.462629073515E-1,((((7[&rate=5.743442124431892E-4]:2.419165801714E-1,6[&rate=5.743442124431892E-4]:2.419165801714E-1)[&rate=5.743442124431892E-4]:4.754060399544E-1,((2[&rate=5.743442124431892E-4]:3.325328859279E-1,28[&rate=5.743442124431892E-4]:5.599301462019E-1)[&rate=5.743442124431892E-4]:2.007777323826E-1,(20[&rate=5.743442124431892E-4]:5.308946572833E-1,25[&rate=5.743442124431892E-4]:5.473330134477E-1)[&rate=5.743442124431892E-4]:1.750187007532E-1)[&rate=5.743442124431892E-4]:1.072996730482E-1)[&rate=5.743442124431892E-4]:1.014347966935E-1,24[&rate=5.743442124431892E-4]:9.256067318878E-1)[&rate=5.743442124431892E-4]:1.688507515311E0,34[&rate=5.743442124431892E-4]:4.027885491675E-1)[&rate=5.743442124431892E-4]:1.522175275829E-1)[&rate=5.743442124431892E-4]:8.730707028138E-2)[&rate=5.743442124431892E-4]:6.594483086676E-2)[&rate=5.743442124431892E-4]:8.432394956235E-2,((((36[&rate=5.743442124431892E-4]:7.553919377638E-1,33[&rate=5.743442124431892E-4]:7.198728120809E-1)[&rate=5.743442124431892E-4]:1.889083148783E-1,35[&rate=5.743442124431892E-4]:9.224423291449E-1)[&rate=5.743442124431892E-4]:1.088371770338E-2,(32[&rate=5.743442124431892E-4]:7.460143423876E-1,(31[&rate=5.743442124431892E-4]:5.984137307418E-1,37[&rate=5.743442124431892E-4]:5.984137307418E-1)[&rate=5.743442124431892E-4]:6.290115809374E-2)[&rate=5.743442124431892E-4]:1.982406662094E-1)[&rate=5.743442124431892E-4]:4.08011487788E-2,62[&rate=5.743442124431892E-4]:9.030889442611E-1)[&rate=5.743442124431892E-4]:1.790828374628E-2);
tree STATE_24914000 [&joint=-18015.442938779885,lnP=-18015.442938779885] = [&R] ((((((32[&rate=4.925015394548788E-4]:5.942100331973E-1,(31[&rate=4.925015394548788E-4]:4.605303413951E-1,37[&rate=4.925015394548788E-4]:4.605303413951E-1)[&rate=4.925015394548788E-4]:4.898023825015E-2)[&rate=4.925015394548788E-4]:1.781297962869E-1,35[&rate=4.925015394548788E-4]:7.614108677355E-1)[&rate=4.925015394548788E-4]:6.810737706775E-2,((36[&rate=4.925015394548788E-4]:7.559064231657E-1,33[&rate=4.925015394548788E-4]:7.203872974828E-1)[&rate=4.925015394548788E-4]:6.780294524064E-2,30[&rate=4.925015394548788E-4]:6.734361443628E-1)[&rate=4.925015394548788E-4]:2.766679989411E-2)[&rate=4.925015394548788E-4]:7.450295566831E-2,((62[&rate=4.925015394548788E-4]:6.079342978307E-1,(((2[&rate=4.925015394548788E-4]:4.445904026141E-1,28[&rate=4.925015394548788E-4]:6.719876628881E-1)[&rate=4.925015394548788E-4]:1.827312301799E-1,((7[&rate=4.925015394548788E-4]:1.919936173852E-1,6[&rate=4.925015394548788E-4]:1.919936173852E-1)[&rate=4.925015394548788E-4]:3.688671296056E-1,24[&rate=4.925015394548788E-4]:6.677100620593E-1)[&rate=4.925015394548788E-4]:1.431732145703E-1)[&rate=4.925015394548788E-4]:7.282407368462E-2,(20[&rate=4.925015394548788E-4]:5.865357395622E-1,25[&rate=4.925015394548788E-4]:6.029740957266E-1)[&rate=4.925015394548788E-4]:2.862127066424E-1)[&rate=4.925015394548788E-4]:1.807137345001E0)[&rate=4.925015394548788E-4]:1.743117110954E-1,(61[&rate=4.925015394548788E-4]:8.090091211205E-1,(34[&rate=4.925015394548788E-4]:5.846992595366E-1,(38[&rate=4.925015394548788E-4]:1.263547247697E0,(((9[&rate=4.925015394548788E-4]:5.185389456755E-1,13[&rate=4.925015394548788E-4]:5.56895110059E-1)[&rate=4.925015394548788E-4]:5.269874103397E-1,((3[&rate=4.925015394548788E-4]:3.917364138091E-1,16[&rate=4.925015394548788E-4]:5.068049069597E-1)[&rate=4.925015394548788E-4]:7.779651318395E-2,5[&rate=4.925015394548788E-4]:5.215877215135E-1)[&rate=4.925015394548788E-4]:5.075002783373E-1)[&rate=4.925015394548788E-4]:3.833367563335E-1,(((((15[&rate=4.925015394548788E-4]:6.867027127625E-1,12[&rate=4.925015394548788E-4]:6.483465483788E-1)[&rate=4.925015394548788E-4]:2.20432555562E-1,(((41[&rate=4.925015394548788E-4]:6.021068278584E-1,46[&rate=4.925015394548788E-4]:6.240246360775E-1)[&rate=4.925015394548788E-4]:1.638008585605E-2,53[&rate=4.925015394548788E-4]:6.486239000159E-1)[&rate=4.925015394548788E-4]:1.330815186344E-1,(((27[&rate=4.925015394548788E-4]:4.108204990469E-1,4[&rate=4.925015394548788E-4]:2.382177593209E-1)[&rate=4.925015394548788E-4]:2.019050079836E-1,8[&rate=4.925015394548788E-4]:4.894378357976E-1)[&rate=4.925015394548788E-4]:1.334634000238E-1,49[&rate=4.925015394548788E-4]:6.311204139035E-1)[&rate=4.925015394548788E-4]:1.478452787193E-1)[&rate=4.925015394548788E-4]:8.981341131805E-2)[&rate=4.925015394548788E-4]:6.927604517852E-2,(((((40[&rate=4.925015394548788E-4]:1.994033206871E-1,47[&rate=4.925015394548788E-4]:2.158416768515E-1)[&rate=4.925015394548788E-4]:3.803069491814E-2,42[&rate=4.925015394548788E-4]:2.374340156053E-1)[&rate=4.925015394548788E-4]:1.749033254916E-1,54[&rate=4.925015394548788E-4]:6.041181630146E-1)[&rate=4.925015394548788E-4]:1.998547818861E-1,(63[&rate=4.925015394548788E-4]:2.559486103444E-1,58[&rate=4.925015394548788E-4]:2.53208884317E-1)[&rate=4.925015394548788E-4]:3.343257044195E-1)[&rate=4.925015394548788E-4]:1.999541794195E-1,((((11[&rate=4.925015394548788E-4]:3.648161624027E-1,17[&rate=4.925015394548788E-4]:4.031723267864E-1)[&rate=4.925015394548788E-4]:3.030407404986E-1,51[&rate=4.925015394548788E-4]:5.856651220795E-1)[&rate=4.925015394548788E-4]:3.253739940406E-2,(44[&rate=4.925015394548788E-4]:6.019184236109E-1,(45[&rate=4.925015394548788E-4]:4.737682976999E-1,(43[&rate=4.925015394548788E-4]:3.484869931831E-1,(50[&rate=4.925015394548788E-4]:1.116035308028E-1,48[&rate=4.925015394548788E-4]:1.937953116246E-1)[&rate=4.925015394548788E-4]:1.766094897776E-1)[&rate=4.925015394548788E-4]:1.061032223251E-1)[&rate=4.925015394548788E-4]:1.5006793413E-1)[&rate=4.925015394548788E-4]:7.381834444811E-2)[&rate=4.925015394548788E-4]:1.111066027728E-1,52[&rate=4.925015394548788E-4]:7.293091242564E-1)[&rate=4.925015394548788E-4]:2.256320554325E-2)[&rate=4.925015394548788E-4]:1.039910384978E-1)[&rate=4.925015394548788E-4]:7.738701366261E-2,(57[&rate=4.925015394548788E-4]:6.965670083514E-1,(59[&rate=4.925015394548788E-4]:4.498611759446E-1,(56[&rate=4.925015394548788E-4]:3.933539727697E-1,60[&rate=4.925015394548788E-4]:3.960936987973E-1)[&rate=4.925015394548788E-4]:5.92469292022E-2)[&rate=4.925015394548788E-4]:2.412263803519E-1)[&rate=4.925015394548788E-4]:4.914778941568E-1)[&rate=4.925015394548788E-4]:2.288128383383E-1,((((21[&rate=4.925015394548788E-4]:3.092330537046E-1,23[&rate=4.925015394548788E-4]:3.201919578143E-1)[&rate=4.925015394548788E-4]:3.422229773748E-1,18[&rate=4.925015394548788E-4]:6.432368529974E-1)[&rate=4.925015394548788E-4]:1.064249928324E-1,(55[&rate=4.925015394548788E-4]:6.445921792998E-1,10[&rate=4.925015394548788E-4]:6.637702614916E-1)[&rate=4.925015394548788E-4]:9.179255571125E-3)[&rate=4.925015394548788E-4]:4.619965838084E-1,((22[&rate=4.925015394548788E-4]:8.704314622361E-1,((19[&rate=4.925015394548788E-4]:6.834489310829E-1,26[&rate=4.925015394548788E-4]:7.081064653294E-1)[&rate=4.925015394548788E-4]:1.481603591803E-1,1[&rate=4.925015394548788E-4]:6.996545464669E-2)[&rate=4.925015394548788E-4]:1.964408978123E-2)[&rate=4.925015394548788E-4]:2.963047796817E-1,39[&rate=4.925015394548788E-4]:5.092406301511E-3)[&rate=4.925015394548788E-4]:6.410026991208E-2)[&rate=4.925015394548788E-4]:1.010897221671E-1)[&rate=4.925015394548788E-4]:1.928272893105E-1)[&rate=4.925015394548788E-4]:9.059170120612E-1)[&rate=4.925015394548788E-4]:3.653544221991E-1)[&rate=4.925015394548788E-4]:3.30530309828E-2)[&rate=4.925015394548788E-4]:3.607841786021E-2)[&rate=4.925015394548788E-4]:5.07369401795E-2)[&rate=4.925015394548788E-4]:2.732527274683E-2,29[&rate=4.925015394548788E-4]:8.029311726721E-1)[&rate=4.925015394548788E-4]:8.341470741888E-2,14[&rate=4.925015394548788E-4]:2.971838806208E0);
tree STATE_24916000 [&joint=-18017.776931144403,lnP=-18017.776931144403] = [&R] (((14[&rate=5.08296844302037E-4]:2.809063165126E0,62[&rate=5.08296844302037E-4]:7.809472881887E-1)[&rate=5.08296844302037E-4]:7.272965673192E-3,((34[&rate=5.08296844302037E-4]:4.429552999672E-1,61[&rate=5.08296844302037E-4]:6.342121305683E-1)[&rate=5.08296844302037E-4]:5.725260868021E-2,((38[&rate=5.08296844302037E-4]:9.846805245757E-1,((3[&rate=5.08296844302037E-4]:7.121451879705E-1,((9[&rate=5.08296844302037E-4]:4.917556524288E-1,13[&rate=5.08296844302037E-4]:5.301118168122E-1)[&rate=5.08296844302037E-4]:7.781860597115E-2,(16[&rate=5.08296844302037E-4]:5.555891369714E-1,5[&rate=5.08296844302037E-4]:4.925754383413E-1)[&rate=5.08296844302037E-4]:6.056046389429E-2)[&rate=5.08296844302037E-4]:2.110640802555E-1)[&rate=5.08296844302037E-4]:5.458786751017E-1,(((57[&rate=5.08296844302037E-4]:6.417286912763E-1,(60[&rate=5.08296844302037E-4]:3.779885124207E-1,(59[&rate=5.08296844302037E-4]:3.414557145952E-1,56[&rate=5.08296844302037E-4]:3.441954406225E-1)[&rate=5.08296844302037E-4]:3.105334577059E-2)[&rate=5.08296844302037E-4]:2.637401788556E-1)[&rate=5.08296844302037E-4]:7.543072692338E-1,(((((15[&rate=5.08296844302037E-4]:5.30256885884E-1,12[&rate=5.08296844302037E-4]:4.919007215003E-1)[&rate=5.08296844302037E-4]:9.877406033433E-2,(27[&rate=5.08296844302037E-4]:5.885047368555E-1,4[&rate=5.08296844302037E-4]:4.159019971295E-1)[&rate=5.08296844302037E-4]:1.1723853813E-1)[&rate=5.08296844302037E-4]:7.15174626911E-2,(49[&rate=5.08296844302037E-4]:5.837699728833E-1,8[&rate=5.08296844302037E-4]:5.755507948012E-1)[&rate=5.08296844302037E-4]:7.842227164247E-2)[&rate=5.08296844302037E-4]:1.050487936777E-1,((53[&rate=5.08296844302037E-4]:4.732738144264E-1,41[&rate=5.08296844302037E-4]:4.431368281251E-1)[&rate=5.08296844302037E-4]:7.486901071332E-2,46[&rate=5.08296844302037E-4]:5.399236470575E-1)[&rate=5.08296844302037E-4]:2.218379390912E-1)[&rate=5.08296844302037E-4]:2.703205019596E-1,((((43[&rate=5.08296844302037E-4]:6.182369610314E-1,(44[&rate=5.08296844302037E-4]:5.864169510721E-1,((50[&rate=5.08296844302037E-4]:2.20425264429E-1,48[&rate=5.08296844302037E-4]:3.026170452509E-1)[&rate=5.08296844302037E-4]:1.654681055544E-1,45[&rate=5.08296844302037E-4]:4.65345424778E-1)[&rate=5.08296844302037E-4]:1.429893345132E-1)[&rate=5.08296844302037E-4]:2.908028393191E-2)[&rate=5.08296844302037E-4]:1.690428291131E-1,51[&rate=5.08296844302037E-4]:7.270058175417E-1)[&rate=5.08296844302037E-4]:3.413556219282E-3,(11[&rate=5.08296844302037E-4]:4.577260756459E-1,17[&rate=5.08296844302037E-4]:4.960822400296E-1)[&rate=5.08296844302037E-4]:3.548850789369E-1)[&rate=5.08296844302037E-4]:3.611247935422E-2,((54[&rate=5.08296844302037E-4]:6.672905332445E-1,((40[&rate=5.08296844302037E-4]:9.508297892364E-3,42[&rate=5.08296844302037E-4]:9.508297892364E-3)[&rate=5.08296844302037E-4]:3.75668752621E-1,47[&rate=5.08296844302037E-4]:4.016154066778E-1)[&rate=5.08296844302037E-4]:9.033266081337E-2)[&rate=5.08296844302037E-4]:2.787838315913E-1,(52[&rate=5.08296844302037E-4]:6.408181780331E-1,(63[&rate=5.08296844302037E-4]:2.713396668187E-1,58[&rate=5.08296844302037E-4]:2.685999407913E-1)[&rate=5.08296844302037E-4]:4.078346755981E-1)[&rate=5.08296844302037E-4]:5.320139228213E-2)[&rate=5.08296844302037E-4]:7.251228279992E-2)[&rate=5.08296844302037E-4]:1.888379062259E-1)[&rate=5.08296844302037E-4]:1.858716806209E-1)[&rate=5.08296844302037E-4]:3.248250595505E-3,((22[&rate=5.08296844302037E-4]:8.894969452342E-1,((19[&rate=5.08296844302037E-4]:5.379877741445E-1,26[&rate=5.08296844302037E-4]:5.626453083909E-1)[&rate=5.08296844302037E-4]:2.788745759093E-1,1[&rate=5.08296844302037E-4]:5.521851443723E-2)[&rate=5.08296844302037E-4]:5.345651298876E-2)[&rate=5.08296844302037E-4]:4.006953287738E-1,((((18[&rate=5.08296844302037E-4]:3.660469869761E-1,23[&rate=5.08296844302037E-4]:3.852250691679E-1)[&rate=5.08296844302037E-4]:2.980901313552E-1,21[&rate=5.08296844302037E-4]:6.723562964135E-1)[&rate=5.08296844302037E-4]:1.284801414305E-1,(55[&rate=5.08296844302037E-4]:4.159405697493E-1,10[&rate=5.08296844302037E-4]:4.351186519411E-1)[&rate=5.08296844302037E-4]:2.807862790536E-1)[&rate=5.08296844302037E-4]:4.309160857608E-1,39[&rate=5.08296844302037E-4]:8.106759209805E-2)[&rate=5.08296844302037E-4]:4.748084629359E-2)[&rate=5.08296844302037E-4]:2.416043024822E-2)[&rate=5.08296844302037E-4]:1.080547204597E-1)[&rate=5.08296844302037E-4]:7.293963875311E-1)[&rate=5.08296844302037E-4]:5.450543395325E-1,(29[&rate=5.08296844302037E-4]:5.081193103925E-1,(((28[&rate=5.08296844302037E-4]:8.28161540848E-1,2[&rate=5.08296844302037E-4]:6.007642805739E-1)[&rate=5.08296844302037E-4]:3.517150146049E-1,(20[&rate=5.08296844302037E-4]:4.123240252039E-1,25[&rate=5.08296844302037E-4]:4.287623813683E-1)[&rate=5.08296844302037E-4]:7.127580097009E-1)[&rate=5.08296844302037E-4]:1.310203834467E-1,((7[&rate=5.08296844302037E-4]:3.689823946603E-1,6[&rate=5.08296844302037E-4]:3.689823946603E-1)[&rate=5.08296844302037E-4]:4.810540352542E-1,24[&rate=5.08296844302037E-4]:9.568857449831E-1)[&rate=5.08296844302037E-4]:3.101755774781E-1)[&rate=5.08296844302037E-4]:1.381345434596E0)[&rate=5.08296844302037E-4]:4.845139472188E-2)[&rate=5.08296844302037E-4]:1.467545489926E-2)[&rate=5.08296844302037E-4]:1.595970446679E-1)[&rate=5.08296844302037E-4]:2.615532311421E-2,((35[&rate=5.08296844302037E-4]:7.092421196055E-1,(30[&rate=5.08296844302037E-4]:5.507479854596E-1,(36[&rate=5.08296844302037E-4]:6.612568517875E-1,33[&rate=5.08296844302037E-4]:6.257377261047E-1)[&rate=5.08296844302037E-4]:3.976435771557E-2)[&rate=5.08296844302037E-4]:3.007883359966E-2)[&rate=5.08296844302037E-4]:4.21096789086E-2,((32[&rate=5.08296844302037E-4]:5.510734811259E-1,37[&rate=5.08296844302037E-4]:4.663740275739E-1)[&rate=5.08296844302037E-4]:6.946915779705E-2,31[&rate=5.08296844302037E-4]:5.358431853709E-1)[&rate=5.08296844302037E-4]:1.417381213399E-1)[&rate=5.08296844302037E-4]:1.340620298279E-1);
tree STATE_24918000 [&joint=-18001.584341675127,lnP=-18001.584341675127] = [&R] (((((38[&rate=6.278395298621297E-4]:9.489495973506E-1,((3[&rate=6.278395298621297E-4]:9.922529469237E-1,((16[&rate=6.278395298621297E-4]:7.371355171987E-1,(9[&rate=6.278395298621297E-4]:2.130782578699E-1,13[&rate=6.278395298621297E-4]:2.514344222534E-1)[&rate=6.278395298621297E-4]:4.77481916863E-1)[&rate=6.278395298621297E-4]:2.991278040569E-2,5[&rate=6.278395298621297E-4]:7.040345989742E-1)[&rate=6.278395298621297E-4]:3.4027314247E-1)[&rate=6.278395298621297E-4]:2.056067191053E-1,((((22[&rate=6.278395298621297E-4]:8.523252338875E-1,((19[&rate=6.278395298621297E-4]:6.960521934082E-1,26[&rate=6.278395298621297E-4]:7.207097276546E-1)[&rate=6.278395298621297E-4]:9.679521390528E-2,1[&rate=6.278395298621297E-4]:3.120357169694E-2)[&rate=6.278395298621297E-4]:4.029974438237E-2)[&rate=6.278395298621297E-4]:3.359946106436E-1,((((18[&rate=6.278395298621297E-4]:3.239312164358E-1,23[&rate=6.278395298621297E-4]:3.431092986275E-1)[&rate=6.278395298621297E-4]:4.027090305973E-1,21[&rate=6.278395298621297E-4]:7.348594251152E-1)[&rate=6.278395298621297E-4]:7.346989707461E-2,(55[&rate=6.278395298621297E-4]:6.584072720742E-1,10[&rate=6.278395298621297E-4]:6.77585354266E-1)[&rate=6.278395298621297E-4]:4.581246107457E-2)[&rate=6.278395298621297E-4]:3.522845081282E-1,39[&rate=6.278395298621297E-4]:9.928898811297E-3)[&rate=6.278395298621297E-4]:1.674711010352E-2)[&rate=6.278395298621297E-4]:5.735741798576E-2,((((49[&rate=6.278395298621297E-4]:6.584482291335E-1,(15[&rate=6.278395298621297E-4]:2.636914789069E-1,12[&rate=6.278395298621297E-4]:2.253353145232E-1)[&rate=6.278395298621297E-4]:4.331129146103E-1)[&rate=6.278395298621297E-4]:2.776709498053E-2,((27[&rate=6.278395298621297E-4]:3.171621381847E-1,4[&rate=6.278395298621297E-4]:1.445593984587E-1)[&rate=6.278395298621297E-4]:3.435635869775E-1,8[&rate=6.278395298621297E-4]:5.374380539293E-1)[&rate=6.278395298621297E-4]:1.405580921026E-1)[&rate=6.278395298621297E-4]:1.727872072657E-2,(46[&rate=6.278395298621297E-4]:6.633339304811E-1,(53[&rate=6.278395298621297E-4]:3.914440760791E-1,41[&rate=6.278395298621297E-4]:3.613070897777E-1)[&rate=6.278395298621297E-4]:2.801090324843E-1)[&rate=6.278395298621297E-4]:3.468066230478E-2)[&rate=6.278395298621297E-4]:3.329462051177E-1,((((11[&rate=6.278395298621297E-4]:2.61873814567E-1,17[&rate=6.278395298621297E-4]:3.002299789507E-1)[&rate=6.278395298621297E-4]:1.29265076463E-1,51[&rate=6.278395298621297E-4]:3.089471102081E-1)[&rate=6.278395298621297E-4]:5.183216007448E-1,((((50[&rate=6.278395298621297E-4]:1.473290465581E-1,48[&rate=6.278395298621297E-4]:2.2952082738E-1)[&rate=6.278395298621297E-4]:1.330797144259E-1,45[&rate=6.278395298621297E-4]:3.598608157785E-1)[&rate=6.278395298621297E-4]:4.06259831574E-2,43[&rate=6.278395298621297E-4]:3.813087167442E-1)[&rate=6.278395298621297E-4]:3.36258904349E-1,44[&rate=6.278395298621297E-4]:7.148278950658E-1)[&rate=6.278395298621297E-4]:1.699750624625E-1)[&rate=6.278395298621297E-4]:5.687983973833E-2,((63[&rate=6.278395298621297E-4]:2.239307482207E-1,58[&rate=6.278395298621297E-4]:2.211910221933E-1)[&rate=6.278395298621297E-4]:4.417819990659E-1,(52[&rate=6.278395298621297E-4]:6.224900763049E-1,((42[&rate=6.278395298621297E-4]:2.327096377536E-1,40[&rate=6.278395298621297E-4]:2.327096377536E-1)[&rate=6.278395298621297E-4]:1.440364648396E-1,(54[&rate=6.278395298621297E-4]:2.153815574971E-1,47[&rate=6.278395298621297E-4]:4.003909174373E-2)[&rate=6.278395298621297E-4]:3.531453670138E-1)[&rate=6.278395298621297E-4]:3.060179463145E-1)[&rate=6.278395298621297E-4]:4.866506598004E-3)[&rate=6.278395298621297E-4]:2.567919677884E-1)[&rate=6.278395298621297E-4]:7.009991844518E-2)[&rate=6.278395298621297E-4]:1.215657796818E-1)[&rate=6.278395298621297E-4]:9.147335534107E-3,(57[&rate=6.278395298621297E-4]:8.61299708973E-1,((59[&rate=6.278395298621297E-4]:4.092632893341E-1,56[&rate=6.278395298621297E-4]:4.120030153614E-1)[&rate=6.278395298621297E-4]:3.213263289561E-2,60[&rate=6.278395298621297E-4]:4.468753742846E-1)[&rate=6.278395298621297E-4]:4.144243346884E-1)[&rate=6.278395298621297E-4]:4.784563959274E-1)[&rate=6.278395298621297E-4]:1.074186296217E-1)[&rate=6.278395298621297E-4]:7.538296573491E-1)[&rate=6.278395298621297E-4]:5.407626144431E-1,(29[&rate=6.278395298621297E-4]:5.050390395026E-1,(((28[&rate=6.278395298621297E-4]:8.259222036436E-1,(20[&rate=6.278395298621297E-4]:2.21007264223E-1,25[&rate=6.278395298621297E-4]:2.374456203873E-1)[&rate=6.278395298621297E-4]:5.501204188726E-1)[&rate=6.278395298621297E-4]:1.547295768342E-1,((7[&rate=6.278395298621297E-4]:3.126720282194E-1,6[&rate=6.278395298621297E-4]:3.126720282194E-1)[&rate=6.278395298621297E-4]:3.802798924708E-1,24[&rate=6.278395298621297E-4]:7.998012357588E-1)[&rate=6.278395298621297E-4]:1.370149282806E-1)[&rate=6.278395298621297E-4]:1.779782939538E-1,2[&rate=6.278395298621297E-4]:9.312328141575E-1)[&rate=6.278395298621297E-4]:1.530532028174E0)[&rate=6.278395298621297E-4]:1.150901329736E-2)[&rate=6.278395298621297E-4]:1.225292830231E-2,14[&rate=6.278395298621297E-4]:2.614293907219E0)[&rate=6.278395298621297E-4]:3.339834581078E-3,62[&rate=6.278395298621297E-4]:5.895178648636E-1)[&rate=6.278395298621297E-4]:2.580764144599E-1,((((((31[&rate=6.278395298621297E-4]:1.130799077178E-1,37[&rate=6.278395298621297E-4]:1.130799077178E-1)[&rate=6.278395298621297E-4]:4.47222481929E-1,32[&rate=6.278395298621297E-4]:6.450018431988E-1)[&rate=6.278395298621297E-4]:6.47556569991E-2,(33[&rate=6.278395298621297E-4]:6.618289447455E-1,(30[&rate=6.278395298621297E-4]:5.282031143182E-1,36[&rate=6.278395298621297E-4]:6.784763383618E-1)[&rate=6.278395298621297E-4]:1.887173206663E-2)[&rate=6.278395298621297E-4]:2.333839151807E-2)[&rate=6.278395298621297E-4]:2.672159126208E-3,35[&rate=6.278395298621297E-4]:7.015006975754E-1)[&rate=6.278395298621297E-4]:6.482727696111E-2,34[&rate=6.278395298621297E-4]:5.668744226241E-1)[&rate=6.278395298621297E-4]:9.46930074992E-2,61[&rate=6.278395298621297E-4]:8.528242607244E-1)[&rate=6.278395298621297E-4]:5.761154865375E-2);
tree STATE_24920000 [&joint=-18017.24516653617,lnP=-18017.24516653617] = [&R] ((61[&rate=5.525548105837355E-4]:7.96292222121E-1,14[&rate=5.525548105837355E-4]:2.761566569003E0)[&rate=5.525548105837355E-4]:4.084581194562E-2,((((38[&rate=5.525548105837355E-4]:6.618487732717E-1,((3[&rate=5.525548105837355E-4]:9.841969923345E-1,((16[&rate=5.525548105837355E-4]:7.789602558089E-1,5[&rate=5.525548105837355E-4]:7.159465571788E-1)[&rate=5.525548105837355E-4]:7.197230497909E-2,(9[&rate=5.525548105837355E-4]:3.384563277998E-1,13[&rate=5.525548105837355E-4]:3.768124921833E-1)[&rate=5.525548105837355E-4]:4.659008905224E-1)[&rate=5.525548105837355E-4]:2.48332924697E-1)[&rate=5.525548105837355E-4]:2.12876281766E-1,((((((18[&rate=5.525548105837355E-4]:4.453171269537E-1,23[&rate=5.525548105837355E-4]:4.644952091454E-1)[&rate=5.525548105837355E-4]:3.86215188113E-2,21[&rate=5.525548105837355E-4]:4.921578238471E-1)[&rate=5.525548105837355E-4]:2.797529460887E-1,(55[&rate=5.525548105837355E-4]:6.048640287877E-1,10[&rate=5.525548105837355E-4]:6.240421109795E-1)[&rate=5.525548105837355E-4]:6.293715210705E-2)[&rate=5.525548105837355E-4]:3.93724372429E-1,(39[&rate=5.525548105837355E-4]:3.442203992148E-3,(22[&rate=5.525548105837355E-4]:8.497579315376E-1,((19[&rate=5.525548105837355E-4]:5.84480185418E-1,26[&rate=5.525548105837355E-4]:6.091377196644E-1)[&rate=5.525548105837355E-4]:1.983535088297E-1,1[&rate=5.525548105837355E-4]:2.118985863113E-2)[&rate=5.525548105837355E-4]:4.774615509824E-2)[&rate=5.525548105837355E-4]:3.153281080709E-1)[&rate=5.525548105837355E-4]:1.150800686584E-2)[&rate=5.525548105837355E-4]:1.024617123121E-1,((((46[&rate=5.525548105837355E-4]:5.236105326939E-1,41[&rate=5.525548105837355E-4]:5.016927244748E-1)[&rate=5.525548105837355E-4]:3.196425045499E-1,(15[&rate=5.525548105837355E-4]:3.918709537118E-1,12[&rate=5.525548105837355E-4]:3.535147893281E-1)[&rate=5.525548105837355E-4]:4.952176999704E-1)[&rate=5.525548105837355E-4]:1.003384646545E-2,(((27[&rate=5.525548105837355E-4]:3.532839919433E-1,4[&rate=5.525548105837355E-4]:1.806812522173E-1)[&rate=5.525548105837355E-4]:4.56469462262E-1,53[&rate=5.525548105837355E-4]:6.974246870821E-1)[&rate=5.525548105837355E-4]:6.052873462174E-2,(49[&rate=5.525548105837355E-4]:6.922605635129E-1,8[&rate=5.525548105837355E-4]:6.840413854309E-1)[&rate=5.525548105837355E-4]:6.295313216337E-2)[&rate=5.525548105837355E-4]:1.035526400877E-1)[&rate=5.525548105837355E-4]:1.757456602195E-1,((((11[&rate=5.525548105837355E-4]:2.232564354508E-1,17[&rate=5.525548105837355E-4]:2.616125998345E-1)[&rate=5.525548105837355E-4]:1.71545531406E-1,51[&rate=5.525548105837355E-4]:3.12610186035E-1)[&rate=5.525548105837355E-4]:3.289045127021E-1,((63[&rate=5.525548105837355E-4]:3.105753364421E-1,58[&rate=5.525548105837355E-4]:3.078356104147E-1)[&rate=5.525548105837355E-4]:2.021226327861E-1,((54[&rate=5.525548105837355E-4]:4.769494058515E-1,(42[&rate=5.525548105837355E-4]:1.583786049048E-2,40[&rate=5.525548105837355E-4]:1.583786049048E-2)[&rate=5.525548105837355E-4]:2.693307234432E-1)[&rate=5.525548105837355E-4]:8.788951495081E-2,47[&rate=5.525548105837355E-4]:3.894964550489E-1)[&rate=5.525548105837355E-4]:1.615576785628E-1)[&rate=5.525548105837355E-4]:1.671728938926E-1)[&rate=5.525548105837355E-4]:1.61924298323E-1,(((50[&rate=5.525548105837355E-4]:3.103430059716E-1,45[&rate=5.525548105837355E-4]:3.897950607661E-1)[&rate=5.525548105837355E-4]:1.1598299923E-2,48[&rate=5.525548105837355E-4]:4.041330867165E-1)[&rate=5.525548105837355E-4]:3.007281823191E-1,(52[&rate=5.525548105837355E-4]:6.06407991084E-1,(44[&rate=5.525548105837355E-4]:3.75621977823E-1,43[&rate=5.525548105837355E-4]:3.783617038503E-1)[&rate=5.525548105837355E-4]:2.883202598364E-1)[&rate=5.525548105837355E-4]:1.626149712971E-2)[&rate=5.525548105837355E-4]:1.807695088464E-1)[&rate=5.525548105837355E-4]:1.488812181015E-1)[&rate=5.525548105837355E-4]:1.568725299262E-1)[&rate=5.525548105837355E-4]:5.185718177743E-3,(57[&rate=5.525548105837355E-4]:6.761895113721E-1,((60[&rate=5.525548105837355E-4]:3.161780305549E-1,56[&rate=5.525548105837355E-4]:3.134383045273E-1)[&rate=5.525548105837355E-4]:2.461583341424E-1,59[&rate=5.525548105837355E-4]:5.568569126424E-1)[&rate=5.525548105837355E-4]:1.138531466748E-1)[&rate=5.525548105837355E-4]:6.929834724416E-1)[&rate=5.525548105837355E-4]:7.721535877994E-2)[&rate=5.525548105837355E-4]:4.675152251988E-1)[&rate=5.525548105837355E-4]:8.843183328235E-1,(((20[&rate=5.525548105837355E-4]:7.840371658096E-1,25[&rate=5.525548105837355E-4]:8.004755219739E-1)[&rate=5.525548105837355E-4]:3.762412456129E-1,(24[&rate=5.525548105837355E-4]:8.112512029876E-1,((7[&rate=5.525548105837355E-4]:1.994655982991E-1,6[&rate=5.525548105837355E-4]:1.994655982991E-1)[&rate=5.525548105837355E-4]:4.504598765378E-1,28[&rate=5.525548105837355E-4]:8.006104063439E-1)[&rate=5.525548105837355E-4]:5.44764130821E-2)[&rate=5.525548105837355E-4]:3.599861125446E-1)[&rate=5.525548105837355E-4]:5.140378823972E-2,2[&rate=5.525548105837355E-4]:1.039079459936E0)[&rate=5.525548105837355E-4]:1.490649289995E0)[&rate=5.525548105837355E-4]:1.154804456082E-1,(29[&rate=5.525548105837355E-4]:6.861426930889E-1,62[&rate=5.525548105837355E-4]:7.435197422692E-1)[&rate=5.525548105837355E-4]:2.340699620709E-3)[&rate=5.525548105837355E-4]:2.27186222316E-2,(((((31[&rate=5.525548105837355E-4]:1.445202600908E-1,37[&rate=5.525548105837355E-4]:1.445202600908E-1)[&rate=5.525548105837355E-4]:9.951155269231E-2,32[&rate=5.525548105837355E-4]:3.287312663352E-1)[&rate=5.525548105837355E-4]:3.575117788587E-1,34[&rate=5.525548105837355E-4]:4.758605315326E-1)[&rate=5.525548105837355E-4]:4.290277596196E-2,35[&rate=5.525548105837355E-4]:7.182168594071E-1)[&rate=5.525548105837355E-4]:9.174424096904E-2,(33[&rate=5.525548105837355E-4]:6.904896991682E-1,(36[&rate=5.525548105837355E-4]:6.864652848716E-1,30[&rate=5.525548105837355E-4]:5.36192060828E-1)[&rate=5.525548105837355E-4]:3.954353997949E-2)[&rate=5.525548105837355E-4]:1.058101990223E-1)[&rate=5.525548105837355E-4]:2.965621511139E-2)[&rate=5.525548105837355E-4]:5.717439890462E-3);
tree STATE_24922000 [&joint=-18012.79763684528,lnP=-18012.79763684528] = [&R] ((34[&rate=5.780229343354485E-4]:6.654007084976E-1,35[&rate=5.780229343354485E-4]:8.648542604101E-1)[&rate=5.780229343354485E-4]:4.677842197737E-2,(((14[&rate=5.780229343354485E-4]:2.761270799928E0,(29[&rate=5.780229343354485E-4]:5.578504327543E-1,(38[&rate=5.780229343354485E-4]:6.580407924676E-1,((3[&rate=5.780229343354485E-4]:9.395244918358E-1,((9[&rate=5.780229343354485E-4]:4.523274603652E-1,13[&rate=5.780229343354485E-4]:4.906836247486E-1)[&rate=5.780229343354485E-4]:2.383886341211E-1,(5[&rate=5.780229343354485E-4]:6.043437245939E-1,16[&rate=5.780229343354485E-4]:6.673574232241E-1)[&rate=5.780229343354485E-4]:6.993401372797E-2)[&rate=5.780229343354485E-4]:3.173015480343E-1)[&rate=5.780229343354485E-4]:2.563572811205E-1,(((((46[&rate=5.780229343354485E-4]:4.711781345493E-1,41[&rate=5.780229343354485E-4]:4.492603263302E-1)[&rate=5.780229343354485E-4]:3.806975002593E-1,(((15[&rate=5.780229343354485E-4]:3.096236431544E-1,12[&rate=5.780229343354485E-4]:2.712674787707E-1)[&rate=5.780229343354485E-4]:2.428291251234E-1,8[&rate=5.780229343354485E-4]:5.05877425812E-1)[&rate=5.780229343354485E-4]:1.869269831679E-1,(53[&rate=5.780229343354485E-4]:6.95149060442E-1,(49[&rate=5.780229343354485E-4]:6.672158568337E-1,(27[&rate=5.780229343354485E-4]:3.106713922824E-1,4[&rate=5.780229343354485E-4]:1.380686525564E-1)[&rate=5.780229343354485E-4]:4.716129577022E-1)[&rate=5.780229343354485E-4]:2.51934775807E-2)[&rate=5.780229343354485E-4]:8.614252647531E-3)[&rate=5.780229343354485E-4]:1.563314998013E-1)[&rate=5.780229343354485E-4]:2.89884845171E-1,(((44[&rate=5.780229343354485E-4]:2.115279669614E-1,43[&rate=5.780229343354485E-4]:2.142676929888E-1)[&rate=5.780229343354485E-4]:5.170497171932E-1,(52[&rate=5.780229343354485E-4]:6.434028775117E-1,((48[&rate=5.780229343354485E-4]:4.951606436718E-1,50[&rate=5.780229343354485E-4]:4.129688628499E-1)[&rate=5.780229343354485E-4]:2.731149951911E-2,45[&rate=5.780229343354485E-4]:5.197324171635E-1)[&rate=5.780229343354485E-4]:2.031225151427E-1)[&rate=5.780229343354485E-4]:2.764056006753E-2)[&rate=5.780229343354485E-4]:2.45701881037E-1,(((11[&rate=5.780229343354485E-4]:4.888292044614E-1,17[&rate=5.780229343354485E-4]:5.27185368845E-1)[&rate=5.780229343354485E-4]:2.29508647546E-1,51[&rate=5.780229343354485E-4]:6.361460711855E-1)[&rate=5.780229343354485E-4]:2.629464271225E-1,((63[&rate=5.780229343354485E-4]:2.446682266247E-1,58[&rate=5.780229343354485E-4]:2.419285005974E-1)[&rate=5.780229343354485E-4]:4.920048609608E-1,(((42[&rate=5.780229343354485E-4]:2.835515920489E-1,47[&rate=5.780229343354485E-4]:2.999899482133E-1)[&rate=5.780229343354485E-4]:1.18652503516E-2,40[&rate=5.780229343354485E-4]:2.954168424005E-1)[&rate=5.780229343354485E-4]:1.453120014561E-1,54[&rate=5.780229343354485E-4]:6.325096657743E-1)[&rate=5.780229343354485E-4]:3.17862051948E-1)[&rate=5.780229343354485E-4]:2.007755751063E-1)[&rate=5.780229343354485E-4]:1.765282030815E-2)[&rate=5.780229343354485E-4]:1.483028325963E-1)[&rate=5.780229343354485E-4]:7.194763981087E-2,(((22[&rate=5.780229343354485E-4]:9.78741645701E-1,((19[&rate=5.780229343354485E-4]:6.969374537638E-1,26[&rate=5.780229343354485E-4]:7.215949880102E-1)[&rate=5.780229343354485E-4]:8.346666707678E-2,1[&rate=5.780229343354485E-4]:1.876028522408E-2)[&rate=5.780229343354485E-4]:1.791594426687E-1)[&rate=5.780229343354485E-4]:2.638404970443E-1,39[&rate=5.780229343354485E-4]:8.093830712889E-2)[&rate=5.780229343354485E-4]:4.233939937705E-2,(((18[&rate=5.780229343354485E-4]:2.585262269766E-1,23[&rate=5.780229343354485E-4]:2.777043091683E-1)[&rate=5.780229343354485E-4]:3.236311673353E-1,21[&rate=5.780229343354485E-4]:5.90376572394E-1)[&rate=5.780229343354485E-4]:3.05933888367E-1,(55[&rate=5.780229343354485E-4]:6.558084925984E-1,10[&rate=5.780229343354485E-4]:6.749865747901E-1)[&rate=5.780229343354485E-4]:1.363923791217E-1)[&rate=5.780229343354485E-4]:3.776521772516E-1)[&rate=5.780229343354485E-4]:2.193726259971E-2)[&rate=5.780229343354485E-4]:1.805257228315E-2,(57[&rate=5.780229343354485E-4]:6.050797467537E-1,((59[&rate=5.780229343354485E-4]:3.428368190677E-1,60[&rate=5.780229343354485E-4]:3.483162711226E-1)[&rate=5.780229343354485E-4]:2.959659419306E-2,56[&rate=5.780229343354485E-4]:3.751731392881E-1)[&rate=5.780229343354485E-4]:2.271668814381E-1)[&rate=5.780229343354485E-4]:8.047631371008E-1)[&rate=5.780229343354485E-4]:3.535395759486E-2)[&rate=5.780229343354485E-4]:4.648987455389E-1)[&rate=5.780229343354485E-4]:8.729737992804E-1)[&rate=5.780229343354485E-4]:1.179274410566E-1)[&rate=5.780229343354485E-4]:2.511889297278E-2,(61[&rate=5.780229343354485E-4]:8.063017315823E-1,(((((20[&rate=5.780229343354485E-4]:3.103743308343E-1,25[&rate=5.780229343354485E-4]:3.268126869986E-1)[&rate=5.780229343354485E-4]:4.754516791967E-1,(24[&rate=5.780229343354485E-4]:7.328783304587E-1,(7[&rate=5.780229343354485E-4]:2.270558875138E-1,6[&rate=5.780229343354485E-4]:2.270558875138E-1)[&rate=5.780229343354485E-4]:3.989731278764E-1)[&rate=5.780229343354485E-4]:6.390658368193E-2)[&rate=5.780229343354485E-4]:1.985173296635E-2,28[&rate=5.780229343354485E-4]:8.604722635454E-1)[&rate=5.780229343354485E-4]:1.871602310045E-1,2[&rate=5.780229343354485E-4]:8.202352342758E-1)[&rate=5.780229343354485E-4]:1.75946260043E0,62[&rate=5.780229343354485E-4]:6.803490810571E-1)[&rate=5.780229343354485E-4]:6.311112047064E-2)[&rate=5.780229343354485E-4]:1.48136144362E-2)[&rate=5.780229343354485E-4]:6.364439976704E-2,(((31[&rate=5.780229343354485E-4]:1.452685382579E-1,37[&rate=5.780229343354485E-4]:1.452685382579E-1)[&rate=5.780229343354485E-4]:5.208468068442E-1,32[&rate=5.780229343354485E-4]:7.508147986542E-1)[&rate=5.780229343354485E-4]:8.692017793244E-2,(36[&rate=5.780229343354485E-4]:7.830496866446E-1,(33[&rate=5.780229343354485E-4]:6.992206782017E-1,30[&rate=5.780229343354485E-4]:5.84466579841E-1)[&rate=5.780229343354485E-4]:4.830988276012E-2)[&rate=5.780229343354485E-4]:6.561425169046E-2)[&rate=5.780229343354485E-4]:6.61504522591E-2)[&rate=5.780229343354485E-4]:1.867621529047E-2);
tree STATE_24924000 [&joint=-18021.136854594788,lnP=-18021.136854594788] = [&R] (((((30[&rate=5.800479859144988E-4]:5.056306894711E-1,33[&rate=5.800479859144988E-4]:6.203847878318E-1)[&rate=5.800479859144988E-4]:1.270653286449E-2,36[&rate=5.800479859144988E-4]:6.686104463792E-1)[&rate=5.800479859144988E-4]:1.773150870537E-1,((31[&rate=5.800479859144988E-4]:3.172571858244E-1,37[&rate=5.800479859144988E-4]:3.172571858244E-1)[&rate=5.800479859144988E-4]:1.900729717619E-1,32[&rate=5.800479859144988E-4]:5.920296111384E-1)[&rate=5.800479859144988E-4]:2.42966960546E-1)[&rate=5.800479859144988E-4]:1.934768844567E-2,(34[&rate=5.800479859144988E-4]:6.039163013316E-1,(35[&rate=5.800479859144988E-4]:5.816125289025E-1,(38[&rate=5.800479859144988E-4]:1.162936709702E0,((3[&rate=5.800479859144988E-4]:1.100775428062E0,((9[&rate=5.800479859144988E-4]:4.206954296215E-1,13[&rate=5.800479859144988E-4]:4.59051594005E-1)[&rate=5.800479859144988E-4]:2.774804987735E-1,(5[&rate=5.800479859144988E-4]:6.771406179414E-1,16[&rate=5.800479859144988E-4]:7.401543165716E-1)[&rate=5.800479859144988E-4]:4.596954289276E-3)[&rate=5.800479859144988E-4]:4.710926503518E-1)[&rate=5.800479859144988E-4]:8.751990910539E-2,(((57[&rate=5.800479859144988E-4]:8.652628172848E-1,((56[&rate=5.800479859144988E-4]:3.444001839173E-1,60[&rate=5.800479859144988E-4]:3.471399099448E-1)[&rate=5.800479859144988E-4]:2.245295593367E-1,59[&rate=5.800479859144988E-4]:5.661900172266E-1)[&rate=5.800479859144988E-4]:2.935933480033E-1)[&rate=5.800479859144988E-4]:4.612319781203E-1,(((((18[&rate=5.800479859144988E-4]:4.952837998013E-1,23[&rate=5.800479859144988E-4]:5.144618819931E-1)[&rate=5.800479859144988E-4]:7.201902131419E-2,21[&rate=5.800479859144988E-4]:5.755219991976E-1)[&rate=5.800479859144988E-4]:7.072713636291E-2,(55[&rate=5.800479859144988E-4]:4.752500929416E-1,10[&rate=5.800479859144988E-4]:4.944281751333E-1)[&rate=5.800479859144988E-4]:6.688945357798E-2)[&rate=5.800479859144988E-4]:5.31755125897E-1,(22[&rate=5.800479859144988E-4]:1.013292281299E0,((19[&rate=5.800479859144988E-4]:5.740341559066E-1,26[&rate=5.800479859144988E-4]:5.98691690153E-1)[&rate=5.800479859144988E-4]:2.462002213366E-1,1[&rate=5.800479859144988E-4]:5.859054162669E-2)[&rate=5.800479859144988E-4]:1.738798218642E-1)[&rate=5.800479859144988E-4]:1.756708842681E-1)[&rate=5.800479859144988E-4]:3.410544666597E-2,39[&rate=5.800479859144988E-4]:6.142477661679E-2)[&rate=5.800479859144988E-4]:1.849467632249E-2)[&rate=5.800479859144988E-4]:2.273078835833E-2,(((46[&rate=5.800479859144988E-4]:2.417653030812E-1,41[&rate=5.800479859144988E-4]:2.198474948621E-1)[&rate=5.800479859144988E-4]:4.885092643717E-1,((8[&rate=5.800479859144988E-4]:6.198748990578E-1,(((27[&rate=5.800479859144988E-4]:2.861456928234E-1,4[&rate=5.800479859144988E-4]:1.135429530974E-1)[&rate=5.800479859144988E-4]:2.38708031095E-1,53[&rate=5.800479859144988E-4]:4.125249567952E-1)[&rate=5.800479859144988E-4]:7.661788941727E-2,(15[&rate=5.800479859144988E-4]:3.662480071936E-1,12[&rate=5.800479859144988E-4]:3.278918428099E-1)[&rate=5.800479859144988E-4]:1.58511277375E-1)[&rate=5.800479859144988E-4]:1.41690956955E-1)[&rate=5.800479859144988E-4]:5.394347176919E-2,49[&rate=5.800479859144988E-4]:6.820375489091E-1)[&rate=5.800479859144988E-4]:5.371647059851E-2)[&rate=5.800479859144988E-4]:4.284068753689E-1,(((44[&rate=5.800479859144988E-4]:1.848008902838E-1,43[&rate=5.800479859144988E-4]:1.875406163112E-1)[&rate=5.800479859144988E-4]:4.693675977121E-1,(((45[&rate=5.800479859144988E-4]:4.882119402093E-1,48[&rate=5.800479859144988E-4]:4.909516662367E-1)[&rate=5.800479859144988E-4]:4.199550591314E-2,50[&rate=5.800479859144988E-4]:4.507553913279E-1)[&rate=5.800479859144988E-4]:1.544408883795E-2,52[&rate=5.800479859144988E-4]:4.661994801659E-1)[&rate=5.800479859144988E-4]:1.304347612546E-1)[&rate=5.800479859144988E-4]:3.050588491333E-1,(((11[&rate=5.800479859144988E-4]:6.465106313029E-1,17[&rate=5.800479859144988E-4]:6.848667956866E-1)[&rate=5.800479859144988E-4]:1.054421119458E-1,51[&rate=5.800479859144988E-4]:6.697609624268E-1)[&rate=5.800479859144988E-4]:1.125507920006E-1,((63[&rate=5.800479859144988E-4]:4.907982249788E-1,58[&rate=5.800479859144988E-4]:4.880584989515E-1)[&rate=5.800479859144988E-4]:2.973539570828E-1,(40[&rate=5.800479859144988E-4]:6.609821368587E-1,(47[&rate=5.800479859144988E-4]:4.46961372239E-1,(42[&rate=5.800479859144988E-4]:4.210434375687E-1,54[&rate=5.800479859144988E-4]:6.128242594864E-1)[&rate=5.800479859144988E-4]:9.479578505936E-3)[&rate=5.800479859144988E-4]:2.304591207841E-1)[&rate=5.800479859144988E-4]:1.490878534219E-1)[&rate=5.800479859144988E-4]:3.251573674959E-2)[&rate=5.800479859144988E-4]:1.193813361263E-1)[&rate=5.800479859144988E-4]:1.802760235008E-1)[&rate=5.800479859144988E-4]:1.246194916071E-2)[&rate=5.800479859144988E-4]:8.838482189718E-2)[&rate=5.800479859144988E-4]:9.773810985626E-1)[&rate=5.800479859144988E-4]:2.634246776475E-1)[&rate=5.800479859144988E-4]:2.217573243416E-1)[&rate=5.800479859144988E-4]:4.004544513712E-2)[&rate=5.800479859144988E-4]:7.915763229357E-2,((14[&rate=5.800479859144988E-4]:2.761198906356E0,61[&rate=5.800479859144988E-4]:7.959245594732E-1)[&rate=5.800479859144988E-4]:1.110166650794E-2,((62[&rate=5.800479859144988E-4]:5.104702612224E-1,((((24[&rate=5.800479859144988E-4]:7.072356430439E-1,(7[&rate=5.800479859144988E-4]:4.20492647849E-1,6[&rate=5.800479859144988E-4]:4.20492647849E-1)[&rate=5.800479859144988E-4]:1.798936801263E-1)[&rate=5.800479859144988E-4]:7.766832058853E-2,(20[&rate=5.800479859144988E-4]:3.016501353438E-1,25[&rate=5.800479859144988E-4]:3.180884915081E-1)[&rate=5.800479859144988E-4]:4.72294924179E-1)[&rate=5.800479859144988E-4]:9.831587866717E-3,28[&rate=5.800479859144988E-4]:8.385711679375E-1)[&rate=5.800479859144988E-4]:2.203234551132E-1,2[&rate=5.800479859144988E-4]:8.314973627766E-1)[&rate=5.800479859144988E-4]:1.578321652095E0)[&rate=5.800479859144988E-4]:2.17718250253E-1,29[&rate=5.800479859144988E-4]:6.708114622951E-1)[&rate=5.800479859144988E-4]:1.599618445112E-2)[&rate=5.800479859144988E-4]:1.073499833823E-1);
tree STATE_24926000 [&joint=-18006.93216294894,lnP=-18006.93216294894] = [&R] ((((33[&rate=4.970628139191464E-4]:5.892678984983E-1,36[&rate=4.970628139191464E-4]:6.247870241812E-1)[&rate=4.970628139191464E-4]:1.363075716286E-1,30[&rate=4.970628139191464E-4]:6.108213717662E-1)[&rate=4.970628139191464E-4]:6.606537149259E-2,((((31[&rate=4.970628139191464E-4]:4.753011621402E-1,37[&rate=4.970628139191464E-4]:4.753011621402E-1)[&rate=4.970628139191464E-4]:9.230079369692E-3,32[&rate=4.970628139191464E-4]:5.692306950619E-1)[&rate=4.970628139191464E-4]:2.386034531946E-1,((38[&rate=4.970628139191464E-4]:7.724169513189E-1,(((16[&rate=4.970628139191464E-4]:7.298535037944E-1,(5[&rate=4.970628139191464E-4]:6.263514981897E-1,(9[&rate=4.970628139191464E-4]:2.335424918343E-1,13[&rate=4.970628139191464E-4]:2.718986562178E-1)[&rate=4.970628139191464E-4]:4.092473625198E-1)[&rate=4.970628139191464E-4]:4.048830697453E-2)[&rate=4.970628139191464E-4]:2.323331904571E-1,3[&rate=4.970628139191464E-4]:8.471182011009E-1)[&rate=4.970628139191464E-4]:3.851632272914E-1,(((57[&rate=4.970628139191464E-4]:7.870267609092E-1,((60[&rate=4.970628139191464E-4]:6.019412755395E-1,56[&rate=4.970628139191464E-4]:5.992015495119E-1)[&rate=4.970628139191464E-4]:6.835736443877E-2,59[&rate=4.970628139191464E-4]:6.648191879233E-1)[&rate=4.970628139191464E-4]:1.16728120931E-1)[&rate=4.970628139191464E-4]:4.938829262713E-1,((((((11[&rate=4.970628139191464E-4]:4.664361233164E-1,17[&rate=4.970628139191464E-4]:5.047922877001E-1)[&rate=4.970628139191464E-4]:2.49478673273E-1,51[&rate=4.970628139191464E-4]:6.337230157676E-1)[&rate=4.970628139191464E-4]:3.450102303998E-2,52[&rate=4.970628139191464E-4]:6.682240388076E-1)[&rate=4.970628139191464E-4]:1.003045032285E-1,((63[&rate=4.970628139191464E-4]:3.993336673155E-1,58[&rate=4.970628139191464E-4]:3.965939412881E-1)[&rate=4.970628139191464E-4]:3.466932983067E-1,((47[&rate=4.970628139191464E-4]:5.034204115962E-1,(42[&rate=4.970628139191464E-4]:1.93030543115E-1,40[&rate=4.970628139191464E-4]:1.93030543115E-1)[&rate=4.970628139191464E-4]:2.939515123168E-1)[&rate=4.970628139191464E-4]:1.091157511237E-2,54[&rate=4.970628139191464E-4]:6.896744524619E-1)[&rate=4.970628139191464E-4]:2.70051143297E-1)[&rate=4.970628139191464E-4]:6.085774079757E-2)[&rate=4.970628139191464E-4]:1.359628254029E-2,((50[&rate=4.970628139191464E-4]:4.294458841399E-1,(48[&rate=4.970628139191464E-4]:4.986865575183E-1,45[&rate=4.970628139191464E-4]:4.95946831491E-1)[&rate=4.970628139191464E-4]:1.29511074434E-2)[&rate=4.970628139191464E-4]:1.626778659043E-1,(44[&rate=4.970628139191464E-4]:1.499478112396E-1,43[&rate=4.970628139191464E-4]:1.52687537267E-1)[&rate=4.970628139191464E-4]:4.9971018538E-1)[&rate=4.970628139191464E-4]:1.900010745322E-1)[&rate=4.970628139191464E-4]:5.347243164345E-2,((((46[&rate=4.970628139191464E-4]:3.391778472749E-1,41[&rate=4.970628139191464E-4]:3.172600390558E-1)[&rate=4.970628139191464E-4]:3.16848478414E-1,49[&rate=4.970628139191464E-4]:6.615057777436E-1)[&rate=4.970628139191464E-4]:4.271028519312E-2,(53[&rate=4.970628139191464E-4]:6.221788567329E-1,((27[&rate=4.970628139191464E-4]:6.063592827333E-1,4[&rate=4.970628139191464E-4]:4.337565430073E-1)[&rate=4.970628139191464E-4]:8.823859450653E-2,8[&rate=4.970628139191464E-4]:5.713102060069E-1)[&rate=4.970628139191464E-4]:3.990974661633E-2)[&rate=4.970628139191464E-4]:8.477693223143E-2)[&rate=4.970628139191464E-4]:3.255815602539E-3,(15[&rate=4.970628139191464E-4]:4.71055912641E-1,12[&rate=4.970628139191464E-4]:4.326997482573E-1)[&rate=4.970628139191464E-4]:2.74772130282E-1)[&rate=4.970628139191464E-4]:2.103171585024E-1)[&rate=4.970628139191464E-4]:1.905179104126E-1)[&rate=4.970628139191464E-4]:9.385447725115E-2,((((55[&rate=4.970628139191464E-4]:5.329651581679E-1,10[&rate=4.970628139191464E-4]:5.521432403597E-1)[&rate=4.970628139191464E-4]:2.01793539079E-1,((18[&rate=4.970628139191464E-4]:5.776506813498E-1,23[&rate=4.970628139191464E-4]:5.968287635415E-1)[&rate=4.970628139191464E-4]:2.050354811334E-1,21[&rate=4.970628139191464E-4]:7.909053405652E-1)[&rate=4.970628139191464E-4]:4.796294572264E-2)[&rate=4.970628139191464E-4]:2.632876900894E-1,(1[&rate=4.970628139191464E-4]:3.207617483333E-2,((19[&rate=4.970628139191464E-4]:5.698215542796E-1,26[&rate=4.970628139191464E-4]:5.944790885261E-1)[&rate=4.970628139191464E-4]:1.554162830989E-1,22[&rate=4.970628139191464E-4]:7.444159195702E-1)[&rate=4.970628139191464E-4]:6.848217307131E-2)[&rate=4.970628139191464E-4]:3.002167878453E-1)[&rate=4.970628139191464E-4]:4.880073539078E-2,39[&rate=4.970628139191464E-4]:2.717802613146E-4)[&rate=4.970628139191464E-4]:1.279170417046E-1)[&rate=4.970628139191464E-4]:1.068323324537E-1)[&rate=4.970628139191464E-4]:5.428752489542E-1)[&rate=4.970628139191464E-4]:7.944541544303E-1,35[&rate=4.970628139191464E-4]:7.221222473017E-1)[&rate=4.970628139191464E-4]:7.478293920613E-2)[&rate=4.970628139191464E-4]:6.706835258784E-3,34[&rate=4.970628139191464E-4]:6.041584698541E-1)[&rate=4.970628139191464E-4]:1.69002203854E-3)[&rate=4.970628139191464E-4]:1.064353314916E-2,(((29[&rate=4.970628139191464E-4]:6.768112200585E-1,(((20[&rate=4.970628139191464E-4]:7.064749350192E-1,25[&rate=4.970628139191464E-4]:7.229132911835E-1)[&rate=4.970628139191464E-4]:1.31522708366E-1,(28[&rate=4.970628139191464E-4]:7.277022202078E-1,(24[&rate=4.970628139191464E-4]:6.048304707423E-1,(7[&rate=4.970628139191464E-4]:4.411754671983E-1,6[&rate=4.970628139191464E-4]:4.411754671983E-1)[&rate=4.970628139191464E-4]:5.680568847547E-2)[&rate=4.970628139191464E-4]:7.903613302708E-2)[&rate=4.970628139191464E-4]:1.650899437255E-1)[&rate=4.970628139191464E-4]:4.844020858567E-1,2[&rate=4.970628139191464E-4]:1.149796989516E0)[&rate=4.970628139191464E-4]:1.483740033372E0)[&rate=4.970628139191464E-4]:3.386788228186E-3,62[&rate=4.970628139191464E-4]:7.37575057467E-1)[&rate=4.970628139191464E-4]:2.226177879387E-3,(14[&rate=4.970628139191464E-4]:2.76154145747E0,61[&rate=4.970628139191464E-4]:7.962671105875E-1)[&rate=4.970628139191464E-4]:6.375654813453E-3)[&rate=4.970628139191464E-4]:5.106090241925E-3);
tree STATE_24928000 [&joint=-18014.453786467802,lnP=-18014.453786467802] = [&R] (14[&rate=5.460616230041019E-4]:2.827604160062E0,(((((28[&rate=5.460616230041019E-4]:8.375597342754E-1,(20[&rate=5.460616230041019E-4]:3.786484303971E-1,25[&rate=5.460616230041019E-4]:3.950867865615E-1)[&rate=5.460616230041019E-4]:4.041167833302E-1)[&rate=5.460616230041019E-4]:4.433709286082E-2,(24[&rate=5.460616230041019E-4]:7.786228052763E-1,(7[&rate=5.460616230041019E-4]:4.207363388747E-1,6[&rate=5.460616230041019E-4]:4.207363388747E-1)[&rate=5.460616230041019E-4]:2.510371513331E-1)[&rate=5.460616230041019E-4]:5.943840542151E-2)[&rate=5.460616230041019E-4]:2.039736788847E-1,2[&rate=5.460616230041019E-4]:8.584732457468E-1)[&rate=5.460616230041019E-4]:1.785076773884E0,(29[&rate=5.460616230041019E-4]:6.823184605313E-1,(61[&rate=5.460616230041019E-4]:8.016931417185E-1,62[&rate=5.460616230041019E-4]:7.388516116639E-1)[&rate=5.460616230041019E-4]:8.438980477328E-4)[&rate=5.460616230041019E-4]:4.505756270563E-3)[&rate=5.460616230041019E-4]:2.00724031053E-2,((((30[&rate=5.460616230041019E-4]:4.511309622361E-1,36[&rate=5.460616230041019E-4]:6.014041862796E-1)[&rate=5.460616230041019E-4]:8.738327634172E-2,33[&rate=5.460616230041019E-4]:6.532683369384E-1)[&rate=5.460616230041019E-4]:1.451779929805E-1,(((38[&rate=5.460616230041019E-4]:7.218517212162E-1,(((16[&rate=5.460616230041019E-4]:7.453113572946E-1,3[&rate=5.460616230041019E-4]:6.30242864144E-1)[&rate=5.460616230041019E-4]:1.514463436436E-1,(5[&rate=5.460616230041019E-4]:6.068339331255E-1,(9[&rate=5.460616230041019E-4]:4.411555101655E-1,13[&rate=5.460616230041019E-4]:4.79511674549E-1)[&rate=5.460616230041019E-4]:1.821167791243E-1)[&rate=5.460616230041019E-4]:2.269100691825E-1)[&rate=5.460616230041019E-4]:4.473192747238E-1,((57[&rate=5.460616230041019E-4]:7.137115867805E-1,((59[&rate=5.460616230041019E-4]:9.164955262917E-2,60[&rate=5.460616230041019E-4]:9.712900468411E-2)[&rate=5.460616230041019E-4]:5.489351212255E-1,56[&rate=5.460616230041019E-4]:6.433243998821E-1)[&rate=5.460616230041019E-4]:6.764746087088E-2)[&rate=5.460616230041019E-4]:5.942217805925E-1,((((((63[&rate=5.460616230041019E-4]:4.115891588826E-1,58[&rate=5.460616230041019E-4]:4.088494328552E-1)[&rate=5.460616230041019E-4]:2.625044168493E-1,(40[&rate=5.460616230041019E-4]:6.071055118337E-1,(54[&rate=5.460616230041019E-4]:6.094336579866E-1,(42[&rate=5.460616230041019E-4]:5.688985383771E-2,47[&rate=5.460616230041019E-4]:7.332821000208E-2)[&rate=5.460616230041019E-4]:3.607629822312E-1)[&rate=5.460616230041019E-4]:1.894526757648E-1)[&rate=5.460616230041019E-4]:8.890587211723E-2)[&rate=5.460616230041019E-4]:1.851093105972E-1,((11[&rate=5.460616230041019E-4]:4.787305928887E-1,17[&rate=5.460616230041019E-4]:5.170867572724E-1)[&rate=5.460616230041019E-4]:1.213252868376E-1,51[&rate=5.460616230041019E-4]:5.178640989045E-1)[&rate=5.460616230041019E-4]:3.029826230409E-1)[&rate=5.460616230041019E-4]:1.198771086966E-1,(((44[&rate=5.460616230041019E-4]:4.203200939555E-1,43[&rate=5.460616230041019E-4]:4.230598199829E-1)[&rate=5.460616230041019E-4]:2.264631847821E-1,52[&rate=5.460616230041019E-4]:5.892490321622E-1)[&rate=5.460616230041019E-4]:2.495612565568E-2,(48[&rate=5.460616230041019E-4]:4.800751207354E-1,(45[&rate=5.460616230041019E-4]:4.03685966923E-1,50[&rate=5.460616230041019E-4]:3.242339121285E-1)[&rate=5.460616230041019E-4]:7.364942778504E-2)[&rate=5.460616230041019E-4]:2.163218179044E-1)[&rate=5.460616230041019E-4]:3.265186728242E-1)[&rate=5.460616230041019E-4]:5.838134920337E-2,(((49[&rate=5.460616230041019E-4]:5.018484816686E-1,(53[&rate=5.460616230041019E-4]:4.932303519975E-1,(8[&rate=5.460616230041019E-4]:4.292812983542E-1,(27[&rate=5.460616230041019E-4]:2.38631419379E-1,4[&rate=5.460616230041019E-4]:6.602867965297E-2)[&rate=5.460616230041019E-4]:3.139375502082E-1)[&rate=5.460616230041019E-4]:5.299014953356E-2)[&rate=5.460616230041019E-4]:1.135785569874E-2)[&rate=5.460616230041019E-4]:1.731726356356E-1,(15[&rate=5.460616230041019E-4]:5.95824233287E-1,12[&rate=5.460616230041019E-4]:5.574680689033E-1)[&rate=5.460616230041019E-4]:1.175530484009E-1)[&rate=5.460616230041019E-4]:2.659642180523E-2,(46[&rate=5.460616230041019E-4]:4.346332958886E-1,41[&rate=5.460616230041019E-4]:4.127154876695E-1)[&rate=5.460616230041019E-4]:2.615047911661E-1)[&rate=5.460616230041019E-4]:3.796794215579E-1)[&rate=5.460616230041019E-4]:3.548592467584E-2,((((55[&rate=5.460616230041019E-4]:3.989179017664E-1,10[&rate=5.460616230041019E-4]:4.180959839581E-1)[&rate=5.460616230041019E-4]:3.774043523085E-1,((18[&rate=5.460616230041019E-4]:6.28123279097E-1,23[&rate=5.460616230041019E-4]:6.473013612888E-1)[&rate=5.460616230041019E-4]:1.591406451235E-1,21[&rate=5.460616230041019E-4]:7.954831023026E-1)[&rate=5.460616230041019E-4]:8.494874081327E-2)[&rate=5.460616230041019E-4]:2.816218588517E-1,39[&rate=5.460616230041019E-4]:1.136877046091E-2)[&rate=5.460616230041019E-4]:2.46653050689E-2,(22[&rate=5.460616230041019E-4]:9.735661697934E-1,((19[&rate=5.460616230041019E-4]:7.489215853735E-1,26[&rate=5.460616230041019E-4]:7.735791196199E-1)[&rate=5.460616230041019E-4]:5.223981391986E-2,1[&rate=5.460616230041019E-4]:3.951756367684E-2)[&rate=5.460616230041019E-4]:1.532266883083E-1)[&rate=5.460616230041019E-4]:2.241117413528E-1)[&rate=5.460616230041019E-4]:6.776207073742E-3)[&rate=5.460616230041019E-4]:1.854774230368E-2)[&rate=5.460616230041019E-4]:1.703901836315E-1)[&rate=5.460616230041019E-4]:4.955829647325E-1)[&rate=5.460616230041019E-4]:7.437771094647E-1,35[&rate=5.460616230041019E-4]:6.208799722335E-1)[&rate=5.460616230041019E-4]:1.893470220994E-1,((31[&rate=5.460616230041019E-4]:3.866547306123E-1,37[&rate=5.460616230041019E-4]:3.866547306123E-1)[&rate=5.460616230041019E-4]:1.546686805805E-1,32[&rate=5.460616230041019E-4]:6.260228647449E-1)[&rate=5.460616230041019E-4]:1.951330913368E-1)[&rate=5.460616230041019E-4]:1.880537771643E-3)[&rate=5.460616230041019E-4]:2.616870761033E-3,34[&rate=5.460616230041019E-4]:6.152708509531E-1)[&rate=5.460616230041019E-4]:2.058751758788E-2)[&rate=5.460616230041019E-4]:3.521461403786E-2);
tree STATE_24930000 [&joint=-18008.503260237474,lnP=-18008.503260237474] = [&R] ((35[&rate=6.415322056221263E-4]:8.701903235073E-1,((31[&rate=6.415322056221263E-4]:1.236865514333E-1,37[&rate=6.415322056221263E-4]:1.236865514333E-1)[&rate=6.415322056221263E-4]:2.732106586419E-1,32[&rate=6.415322056221263E-4]:4.815966636272E-1)[&rate=6.415322056221263E-4]:3.995226216289E-1)[&rate=6.415322056221263E-4]:5.448361843166E-2,((((61[&rate=6.415322056221263E-4]:7.111127620736E-1,((((20[&rate=6.415322056221263E-4]:5.286444486529E-1,25[&rate=6.415322056221263E-4]:5.450828048173E-1)[&rate=6.415322056221263E-4]:2.595781484764E-1,(24[&rate=6.415322056221263E-4]:7.898976258525E-1,(7[&rate=6.415322056221263E-4]:2.668860712942E-1,6[&rate=6.415322056221263E-4]:2.668860712942E-1)[&rate=6.415322056221263E-4]:4.161622394898E-1)[&rate=6.415322056221263E-4]:9.283875386453E-3)[&rate=6.415322056221263E-4]:1.375422455781E-1,28[&rate=6.415322056221263E-4]:9.805593632554E-1)[&rate=6.415322056221263E-4]:4.220492520921E-1,2[&rate=6.415322056221263E-4]:1.175211355073E0)[&rate=6.415322056221263E-4]:1.372408630595E0)[&rate=6.415322056221263E-4]:5.251255535968E-2,((33[&rate=6.415322056221263E-4]:2.625970098249E-1,36[&rate=6.415322056221263E-4]:2.981161355077E-1)[&rate=6.415322056221263E-4]:4.768585913465E-1,30[&rate=6.415322056221263E-4]:6.247015028106E-1)[&rate=6.415322056221263E-4]:1.87052353877E-2)[&rate=6.415322056221263E-4]:5.939055120338E-2,((29[&rate=6.415322056221263E-4]:6.767602415304E-1,14[&rate=6.415322056221263E-4]:2.762253167648E0)[&rate=6.415322056221263E-4]:3.548717901521E-3,34[&rate=6.415322056221263E-4]:6.092707080658E-1)[&rate=6.415322056221263E-4]:2.248832996976E-2)[&rate=6.415322056221263E-4]:1.224546480001E-2,(62[&rate=6.415322056221263E-4]:7.387225516271E-1,(38[&rate=6.415322056221263E-4]:5.284505283257E-1,((((5[&rate=6.415322056221263E-4]:6.362407880913E-1,16[&rate=6.415322056221263E-4]:6.992544867215E-1)[&rate=6.415322056221263E-4]:7.508873238703E-2,(9[&rate=6.415322056221263E-4]:4.572514764474E-1,13[&rate=6.415322056221263E-4]:4.956076408308E-1)[&rate=6.415322056221263E-4]:2.705164001954E-1)[&rate=6.415322056221263E-4]:1.154349350923E-1,3[&rate=6.415322056221263E-4]:7.747096610502E-1)[&rate=6.415322056221263E-4]:3.864422163831E-1,((((((63[&rate=6.415322056221263E-4]:3.983835574177E-1,58[&rate=6.415322056221263E-4]:3.956438313903E-1)[&rate=6.415322056221263E-4]:4.165166763628E-1,(40[&rate=6.415322056221263E-4]:4.557281082018E-1,(42[&rate=6.415322056221263E-4]:3.150407494476E-1,(47[&rate=6.415322056221263E-4]:1.632092835654E-1,54[&rate=6.415322056221263E-4]:3.385517493187E-1)[&rate=6.415322056221263E-4]:1.682698220466E-1)[&rate=6.415322056221263E-4]:1.406873587542E-1)[&rate=6.415322056221263E-4]:3.810899337978E-1)[&rate=6.415322056221263E-4]:1.797192658797E-2,((((48[&rate=6.415322056221263E-4]:4.793498186075E-1,50[&rate=6.415322056221263E-4]:3.971580377856E-1)[&rate=6.415322056221263E-4]:1.847759961096E-2,45[&rate=6.415322056221263E-4]:4.950876921911E-1)[&rate=6.415322056221263E-4]:8.717303329243E-2,52[&rate=6.415322056221263E-4]:5.02808670689E-1)[&rate=6.415322056221263E-4]:1.315099522751E-1,(44[&rate=6.415322056221263E-4]:2.973235486886E-1,43[&rate=6.415322056221263E-4]:3.00063274716E-1)[&rate=6.415322056221263E-4]:3.945293208509E-1)[&rate=6.415322056221263E-4]:1.601973730206E-1)[&rate=6.415322056221263E-4]:1.573830101737E-2,((11[&rate=6.415322056221263E-4]:4.345058161739E-1,17[&rate=6.415322056221263E-4]:4.728619805576E-1)[&rate=6.415322056221263E-4]:2.962073056796E-1,51[&rate=6.415322056221263E-4]:6.485213410317E-1)[&rate=6.415322056221263E-4]:1.617329559704E-1)[&rate=6.415322056221263E-4]:2.305347773337E-1,((((8[&rate=6.415322056221263E-4]:3.047834572367E-1,53[&rate=6.415322056221263E-4]:3.157423613464E-1)[&rate=6.415322056221263E-4]:2.033082246001E-1,(27[&rate=6.415322056221263E-4]:2.474593081407E-1,4[&rate=6.415322056221263E-4]:7.485656841466E-2)[&rate=6.415322056221263E-4]:3.83920044929E-1)[&rate=6.415322056221263E-4]:1.683360111605E-1,((15[&rate=6.415322056221263E-4]:5.266596911608E-1,12[&rate=6.415322056221263E-4]:4.883035267771E-1)[&rate=6.415322056221263E-4]:1.264471819306E-1,(46[&rate=6.415322056221263E-4]:4.83161310222E-1,41[&rate=6.415322056221263E-4]:4.612435020029E-1)[&rate=6.415322056221263E-4]:1.26109946431E-1)[&rate=6.415322056221263E-4]:6.989616237168E-2)[&rate=6.415322056221263E-4]:5.215286827649E-2,49[&rate=6.415322056221263E-4]:7.367997393559E-1)[&rate=6.415322056221263E-4]:3.861811158018E-1)[&rate=6.415322056221263E-4]:5.675373859368E-2,((57[&rate=6.415322056221263E-4]:6.758844793104E-1,(59[&rate=6.415322056221263E-4]:2.450792912766E-1,(60[&rate=6.415322056221263E-4]:2.153772044742E-1,56[&rate=6.415322056221263E-4]:2.126374784466E-1)[&rate=6.415322056221263E-4]:3.518153885738E-2)[&rate=6.415322056221263E-4]:4.253257359789E-1)[&rate=6.415322056221263E-4]:6.68678713826E-1,((((55[&rate=6.415322056221263E-4]:4.321376978163E-1,10[&rate=6.415322056221263E-4]:4.51315780008E-1)[&rate=6.415322056221263E-4]:2.664024771416E-1,((18[&rate=6.415322056221263E-4]:4.154367368911E-1,23[&rate=6.415322056221263E-4]:4.346148190828E-1)[&rate=6.415322056221263E-4]:1.220696713551E-1,21[&rate=6.415322056221263E-4]:5.457255863282E-1)[&rate=6.415322056221263E-4]:2.569241776706E-1)[&rate=6.415322056221263E-4]:3.166366575492E-1,(22[&rate=6.415322056221263E-4]:9.528992424628E-1,((19[&rate=6.415322056221263E-4]:5.165757891336E-1,26[&rate=6.415322056221263E-4]:5.412333233801E-1)[&rate=6.415322056221263E-4]:3.083217357024E-1,1[&rate=6.415322056221263E-4]:6.325368921951E-2)[&rate=6.415322056221263E-4]:1.08823635435E-1)[&rate=6.415322056221263E-4]:1.773460831949E-1)[&rate=6.415322056221263E-4]:8.736437904705E-2,39[&rate=6.415322056221263E-4]:5.596586908831E-2)[&rate=6.415322056221263E-4]:4.202198158229E-2)[&rate=6.415322056221263E-4]:7.77414034113E-3)[&rate=6.415322056221263E-4]:5.812961244895E-2)[&rate=6.415322056221263E-4]:3.7003837692E-1)[&rate=6.415322056221263E-4]:1.126059133115E0)[&rate=6.415322056221263E-4]:3.369725175496E-2)[&rate=6.415322056221263E-4]:8.121588719095E-2);
tree STATE_24932000 [&joint=-18015.412641677412,lnP=-18015.412641677412] = [&R] (((38[&rate=5.390565876085877E-4]:1.068911045552E0,((((5[&rate=5.390565876085877E-4]:5.959588733766E-1,16[&rate=5.390565876085877E-4]:6.589725720067E-1)[&rate=5.390565876085877E-4]:1.190530383668E-1,(9[&rate=5.390565876085877E-4]:2.873553988039E-1,13[&rate=5.390565876085877E-4]:3.257115631873E-1)[&rate=5.390565876085877E-4]:4.440948691039E-1)[&rate=5.390565876085877E-4]:2.560996390395E-1,3[&rate=5.390565876085877E-4]:9.190567562624E-1)[&rate=5.390565876085877E-4]:5.770199898636E-1,((39[&rate=5.390565876085877E-4]:3.231535263899E-3,((22[&rate=5.390565876085877E-4]:9.914751737051E-1,((19[&rate=5.390565876085877E-4]:5.341934459302E-1,26[&rate=5.390565876085877E-4]:5.588509801766E-1)[&rate=5.390565876085877E-4]:3.23873160626E-1,1[&rate=5.390565876085877E-4]:9.642277093974E-2)[&rate=5.390565876085877E-4]:1.142304849571E-1)[&rate=5.390565876085877E-4]:1.497900929849E-1,((55[&rate=5.390565876085877E-4]:4.237742320598E-1,10[&rate=5.390565876085877E-4]:4.429523142515E-1)[&rate=5.390565876085877E-4]:2.945668434967E-1,((18[&rate=5.390565876085877E-4]:5.420327775679E-1,23[&rate=5.390565876085877E-4]:5.612108597597E-1)[&rate=5.390565876085877E-4]:8.959375663766E-2,21[&rate=5.390565876085877E-4]:6.398457122877E-1)[&rate=5.390565876085877E-4]:1.826049523098E-1)[&rate=5.390565876085877E-4]:3.078556979829E-1)[&rate=5.390565876085877E-4]:2.361010419025E-2)[&rate=5.390565876085877E-4]:8.878958308352E-2,((((((63[&rate=5.390565876085877E-4]:3.948999166608E-1,58[&rate=5.390565876085877E-4]:3.921601906335E-1)[&rate=5.390565876085877E-4]:4.27722089483E-1,((47[&rate=5.390565876085877E-4]:3.553049740774E-1,54[&rate=5.390565876085877E-4]:5.306474398308E-1)[&rate=5.390565876085877E-4]:1.443710555461E-1,(42[&rate=5.390565876085877E-4]:9.072059938734E-3,40[&rate=5.390565876085877E-4]:9.072059938734E-3)[&rate=5.390565876085877E-4]:4.741656135204E-1)[&rate=5.390565876085877E-4]:3.613021409038E-1)[&rate=5.390565876085877E-4]:1.450603754648E-2,(52[&rate=5.390565876085877E-4]:6.481000708955E-1,((44[&rate=5.390565876085877E-4]:4.476476357906E-1,43[&rate=5.390565876085877E-4]:4.50387361818E-1)[&rate=5.390565876085877E-4]:2.560183056023E-1,(45[&rate=5.390565876085877E-4]:6.052142991064E-1,(50[&rate=5.390565876085877E-4]:4.501819865484E-1,48[&rate=5.390565876085877E-4]:5.323737673703E-1)[&rate=5.390565876085877E-4]:7.558025776352E-2)[&rate=5.390565876085877E-4]:1.203694505056E-1)[&rate=5.390565876085877E-4]:1.968376078036E-3)[&rate=5.390565876085877E-4]:1.506718084111E-1)[&rate=5.390565876085877E-4]:1.682790272482E-1,((11[&rate=5.390565876085877E-4]:4.873677065539E-1,17[&rate=5.390565876085877E-4]:5.257238709376E-1)[&rate=5.390565876085877E-4]:4.389664081724E-1,51[&rate=5.390565876085877E-4]:8.441423339044E-1)[&rate=5.390565876085877E-4]:1.229085726505E-1)[&rate=5.390565876085877E-4]:2.922253038361E-2,(((46[&rate=5.390565876085877E-4]:6.79671791493E-1,41[&rate=5.390565876085877E-4]:6.577539832739E-1)[&rate=5.390565876085877E-4]:1.870130116348E-1,(15[&rate=5.390565876085877E-4]:7.604521471617E-1,12[&rate=5.390565876085877E-4]:7.22095982778E-1)[&rate=5.390565876085877E-4]:1.500682724045E-1)[&rate=5.390565876085877E-4]:1.553476068814E-2,(((8[&rate=5.390565876085877E-4]:5.014239130789E-1,53[&rate=5.390565876085877E-4]:5.123828171886E-1)[&rate=5.390565876085877E-4]:1.976123471089E-1,49[&rate=5.390565876085877E-4]:7.072554382699E-1)[&rate=5.390565876085877E-4]:7.173876316094E-3,(27[&rate=5.390565876085877E-4]:2.771766230604E-1,4[&rate=5.390565876085877E-4]:1.045738833344E-1)[&rate=5.390565876085877E-4]:5.523211846764E-1)[&rate=5.390565876085877E-4]:1.732697012846E-1)[&rate=5.390565876085877E-4]:1.907662018897E-1)[&rate=5.390565876085877E-4]:7.635083078055E-2,(57[&rate=5.390565876085877E-4]:4.083665450017E-1,(60[&rate=5.390565876085877E-4]:3.584630687128E-1,(59[&rate=5.390565876085877E-4]:3.050287667507E-1,56[&rate=5.390565876085877E-4]:3.077684927781E-1)[&rate=5.390565876085877E-4]:4.795484990715E-2)[&rate=5.390565876085877E-4]:4.990347628891E-2)[&rate=5.390565876085877E-4]:9.190522432654E-1)[&rate=5.390565876085877E-4]:1.117767254609E-2)[&rate=5.390565876085877E-4]:4.067953538059E-1)[&rate=5.390565876085877E-4]:5.755740254535E-1)[&rate=5.390565876085877E-4]:7.180269173208E-1,(((((((24[&rate=5.390565876085877E-4]:7.828968816298E-1,(7[&rate=5.390565876085877E-4]:4.86715708833E-1,6[&rate=5.390565876085877E-4]:4.86715708833E-1)[&rate=5.390565876085877E-4]:1.893318577283E-1)[&rate=5.390565876085877E-4]:1.916444066646E-1,((20[&rate=5.390565876085877E-4]:5.154371846694E-1,25[&rate=5.390565876085877E-4]:5.318755408338E-1)[&rate=5.390565876085877E-4]:2.54463129595E-1,28[&rate=5.390565876085877E-4]:8.246948348125E-1)[&rate=5.390565876085877E-4]:1.936820699203E-1)[&rate=5.390565876085877E-4]:3.080286546371E-1,2[&rate=5.390565876085877E-4]:1.099008299096E0)[&rate=5.390565876085877E-4]:1.461564701698E0,62[&rate=5.390565876085877E-4]:6.612242471451E-1)[&rate=5.390565876085877E-4]:4.448232414949E-3,(34[&rate=5.390565876085877E-4]:5.218598216652E-1,14[&rate=5.390565876085877E-4]:2.678390999149E0)[&rate=5.390565876085877E-4]:1.539735734826E-2)[&rate=5.390565876085877E-4]:9.809029257653E-2,29[&rate=5.390565876085877E-4]:7.063857229562E-1)[&rate=5.390565876085877E-4]:1.224766758521E-2,61[&rate=5.390565876085877E-4]:8.388519697763E-1)[&rate=5.390565876085877E-4]:9.514041333751E-2)[&rate=5.390565876085877E-4]:4.371094032076E-2,((35[&rate=5.390565876085877E-4]:7.395421784472E-1,((31[&rate=5.390565876085877E-4]:3.948222156835E-1,37[&rate=5.390565876085877E-4]:3.948222156835E-1)[&rate=5.390565876085877E-4]:7.36451945391E-2,32[&rate=5.390565876085877E-4]:5.531668637747E-1)[&rate=5.390565876085877E-4]:1.973042764213E-1)[&rate=5.390565876085877E-4]:4.761035629404E-2,(30[&rate=5.390565876085877E-4]:6.412155421995E-1,(36[&rate=5.390565876085877E-4]:7.412649431302E-1,33[&rate=5.390565876085877E-4]:7.057458174473E-1)[&rate=5.390565876085877E-4]:5.022382311284E-2)[&rate=5.390565876085877E-4]:1.752169199546E-2)[&rate=5.390565876085877E-4]:1.987475100047E-1);
tree STATE_24934000 [&joint=-18028.731284292528,lnP=-18028.731284292528] = [&R] ((33[&rate=5.443123685159782E-4]:3.426935045958E-1,36[&rate=5.443123685159782E-4]:3.782126302787E-1)[&rate=5.443123685159782E-4]:6.575664497123E-1,(30[&rate=5.443123685159782E-4]:8.604251460058E-1,((((((31[&rate=5.443123685159782E-4]:1.228536073368E-1,37[&rate=5.443123685159782E-4]:1.228536073368E-1)[&rate=5.443123685159782E-4]:1.901282495852E-1,32[&rate=5.443123685159782E-4]:3.976813104741E-1)[&rate=5.443123685159782E-4]:2.171783908756E-1,35[&rate=5.443123685159782E-4]:6.03930739601E-1)[&rate=5.443123685159782E-4]:2.03159355112E-1,(14[&rate=5.443123685159782E-4]:2.729158793788E0,((34[&rate=5.443123685159782E-4]:1.193597606015E-1,(((24[&rate=5.443123685159782E-4]:6.695836230135E-1,(7[&rate=5.443123685159782E-4]:4.16120981379E-1,6[&rate=5.443123685159782E-4]:4.16120981379E-1)[&rate=5.443123685159782E-4]:1.46613326566E-1)[&rate=5.443123685159782E-4]:1.847069820899E-1,((20[&rate=5.443123685159782E-4]:1.939030744419E-1,25[&rate=5.443123685159782E-4]:2.103414306063E-1)[&rate=5.443123685159782E-4]:5.617679165457E-1,28[&rate=5.443123685159782E-4]:8.104655115356E-1)[&rate=5.443123685159782E-4]:8.766071000618E-2)[&rate=5.443123685159782E-4]:7.269849619729E-2,2[&rate=5.443123685159782E-4]:7.43427457465E-1)[&rate=5.443123685159782E-4]:1.403696357332E0)[&rate=5.443123685159782E-4]:3.927260073835E-1,62[&rate=5.443123685159782E-4]:6.405010685315E-1)[&rate=5.443123685159782E-4]:6.054184831986E-2)[&rate=5.443123685159782E-4]:3.50089264956E-2)[&rate=5.443123685159782E-4]:8.772180547271E-2,((38[&rate=5.443123685159782E-4]:1.364699213961E0,((5[&rate=5.443123685159782E-4]:9.44357205438E-1,((9[&rate=5.443123685159782E-4]:6.181742462344E-1,13[&rate=5.443123685159782E-4]:6.565304106179E-1)[&rate=5.443123685159782E-4]:2.031079943137E-1,(3[&rate=5.443123685159782E-4]:6.200949871009E-1,16[&rate=5.443123685159782E-4]:7.351634802515E-1)[&rate=5.443123685159782E-4]:1.326941027624E-1)[&rate=5.443123685159782E-4]:1.395133210543E-1)[&rate=5.443123685159782E-4]:2.931890414565E-1,(((57[&rate=5.443123685159782E-4]:7.691714777762E-1,(56[&rate=5.443123685159782E-4]:5.170263055861E-1,(60[&rate=5.443123685159782E-4]:4.94040629229E-1,59[&rate=5.443123685159782E-4]:4.88561177174E-1)[&rate=5.443123685159782E-4]:2.572540238469E-2)[&rate=5.443123685159782E-4]:2.494054461625E-1)[&rate=5.443123685159782E-4]:5.052239493255E-1,(((52[&rate=5.443123685159782E-4]:6.652740795085E-1,((50[&rate=5.443123685159782E-4]:4.842843846813E-1,48[&rate=5.443123685159782E-4]:5.664761655031E-1)[&rate=5.443123685159782E-4]:1.348006795209E-1,(45[&rate=5.443123685159782E-4]:5.56875651808E-1,(44[&rate=5.443123685159782E-4]:5.07259026042E-1,43[&rate=5.443123685159782E-4]:5.099987520693E-1)[&rate=5.443123685159782E-4]:2.769881754695E-2)[&rate=5.443123685159782E-4]:1.416614671887E-1)[&rate=5.443123685159782E-4]:4.618901530624E-2)[&rate=5.443123685159782E-4]:2.489660557993E-1,((((54[&rate=5.443123685159782E-4]:6.12887143401E-1,47[&rate=5.443123685159782E-4]:4.375446776476E-1)[&rate=5.443123685159782E-4]:5.728732606874E-3,(42[&rate=5.443123685159782E-4]:1.263369781525E-1,40[&rate=5.443123685159782E-4]:1.263369781525E-1)[&rate=5.443123685159782E-4]:3.004980759376E-1)[&rate=5.443123685159782E-4]:2.508421915829E-1,(63[&rate=5.443123685159782E-4]:2.49025837758E-1,58[&rate=5.443123685159782E-4]:2.462861117306E-1)[&rate=5.443123685159782E-4]:4.06733599696E-1)[&rate=5.443123685159782E-4]:1.545833632128E-1,((11[&rate=5.443123685159782E-4]:3.688275161651E-1,17[&rate=5.443123685159782E-4]:4.071836805488E-1)[&rate=5.443123685159782E-4]:4.088220127977E-1,51[&rate=5.443123685159782E-4]:6.954577481409E-1)[&rate=5.443123685159782E-4]:7.652888814217E-2)[&rate=5.443123685159782E-4]:1.422534990247E-1)[&rate=5.443123685159782E-4]:3.475235976272E-2,(((46[&rate=5.443123685159782E-4]:5.858880212218E-1,41[&rate=5.443123685159782E-4]:5.639702130027E-1)[&rate=5.443123685159782E-4]:1.771418625566E-1,49[&rate=5.443123685159782E-4]:7.685093358331E-1)[&rate=5.443123685159782E-4]:1.743267608663E-1,(((15[&rate=5.443123685159782E-4]:5.083532512598E-1,12[&rate=5.443123685159782E-4]:4.699970868761E-1)[&rate=5.443123685159782E-4]:2.172784737638E-1,(27[&rate=5.443123685159782E-4]:6.205507956118E-1,4[&rate=5.443123685159782E-4]:4.479480558858E-1)[&rate=5.443123685159782E-4]:1.817932581789E-1)[&rate=5.443123685159782E-4]:7.403240076707E-2,(53[&rate=5.443123685159782E-4]:7.054749064944E-1,8[&rate=5.443123685159782E-4]:6.945160023847E-1)[&rate=5.443123685159782E-4]:5.85727809402E-2)[&rate=5.443123685159782E-4]:1.815281352924E-1)[&rate=5.443123685159782E-4]:8.834817919295E-2)[&rate=5.443123685159782E-4]:7.060841148321E-2)[&rate=5.443123685159782E-4]:3.738442503268E-2,(((55[&rate=5.443123685159782E-4]:6.236560532381E-1,10[&rate=5.443123685159782E-4]:6.428341354298E-1)[&rate=5.443123685159782E-4]:2.001511303657E-1,((18[&rate=5.443123685159782E-4]:4.709310013229E-1,23[&rate=5.443123685159782E-4]:4.901090835146E-1)[&rate=5.443123685159782E-4]:2.758018621075E-1,21[&rate=5.443123685159782E-4]:7.549520415124E-1)[&rate=5.443123685159782E-4]:1.729647311323E-1)[&rate=5.443123685159782E-4]:2.68094101967E-1,((22[&rate=5.443123685159782E-4]:1.040561201575E0,((19[&rate=5.443123685159782E-4]:6.084328811836E-1,26[&rate=5.443123685159782E-4]:6.3309041543E-1)[&rate=5.443123685159782E-4]:2.925446361335E-1,1[&rate=5.443123685159782E-4]:1.393336817005E-1)[&rate=5.443123685159782E-4]:1.204056020665E-1)[&rate=5.443123685159782E-4]:1.545430790608E-1,39[&rate=5.443123685159782E-4]:3.346044501981E-2)[&rate=5.443123685159782E-4]:1.186549808521E-2)[&rate=5.443123685159782E-4]:1.98785665636E-2)[&rate=5.443123685159782E-4]:1.230266687328E-1)[&rate=5.443123685159782E-4]:1.181947487614E0)[&rate=5.443123685159782E-4]:3.471007319893E-1,29[&rate=5.443123685159782E-4]:7.386357869563E-1)[&rate=5.443123685159782E-4]:2.776081268302E-2)[&rate=5.443123685159782E-4]:1.532551595444E-2,61[&rate=5.443123685159782E-4]:9.019406948287E-1)[&rate=5.443123685159782E-4]:7.870303041199E-2)[&rate=5.443123685159782E-4]:2.508070994167E-2);
tree STATE_24936000 [&joint=-18004.451189939573,lnP=-18004.451189939573] = [&R] (30[&rate=5.421202303779106E-4]:8.630260548116E-1,((33[&rate=5.421202303779106E-4]:6.913497953747E-1,36[&rate=5.421202303779106E-4]:7.268689210575E-1)[&rate=5.421202303779106E-4]:2.434428062114E-1,((((34[&rate=5.421202303779106E-4]:4.166282164299E-1,61[&rate=5.421202303779106E-4]:6.07885047031E-1)[&rate=5.421202303779106E-4]:1.672814265772E-1,((35[&rate=5.421202303779106E-4]:5.938315113653E-1,((38[&rate=5.421202303779106E-4]:5.162671411802E-1,(((5[&rate=5.421202303779106E-4]:8.626125385076E-1,(3[&rate=5.421202303779106E-4]:5.49149006774E-1,16[&rate=5.421202303779106E-4]:6.642174999246E-1)[&rate=5.421202303779106E-4]:2.614087372131E-1)[&rate=5.421202303779106E-4]:6.624826368601E-2,(9[&rate=5.421202303779106E-4]:5.28707793744E-1,13[&rate=5.421202303779106E-4]:5.670639581274E-1)[&rate=5.421202303779106E-4]:4.16591364614E-1)[&rate=5.421202303779106E-4]:3.405809278416E-1,((((((((54[&rate=5.421202303779106E-4]:6.779366612966E-1,40[&rate=5.421202303779106E-4]:4.861558393789E-1)[&rate=5.421202303779106E-4]:7.799261676468E-2,47[&rate=5.421202303779106E-4]:5.805868123079E-1)[&rate=5.421202303779106E-4]:1.147351749972E-1,42[&rate=5.421202303779106E-4]:6.788836311407E-1)[&rate=5.421202303779106E-4]:7.453984194392E-2,(63[&rate=5.421202303779106E-4]:3.848901199139E-1,58[&rate=5.421202303779106E-4]:3.821503938866E-1)[&rate=5.421202303779106E-4]:3.466155449517E-1)[&rate=5.421202303779106E-4]:1.656114803047E-1,((((45[&rate=5.421202303779106E-4]:5.974567501331E-1,43[&rate=5.421202303779106E-4]:5.782786679413E-1)[&rate=5.421202303779106E-4]:1.063566295485E-2,(50[&rate=5.421202303779106E-4]:4.706037234749E-1,48[&rate=5.421202303779106E-4]:5.527955042967E-1)[&rate=5.421202303779106E-4]:5.803663481856E-2)[&rate=5.421202303779106E-4]:4.452784882824E-2,44[&rate=5.421202303779106E-4]:6.307024536971E-1)[&rate=5.421202303779106E-4]:1.130753748753E-1,(((17[&rate=5.421202303779106E-4]:4.677143076462E-1,11[&rate=5.421202303779106E-4]:4.293581432625E-1)[&rate=5.421202303779106E-4]:1.20625380331E-1,51[&rate=5.421202303779106E-4]:4.677917427716E-1)[&rate=5.421202303779106E-4]:4.891772460122E-2,52[&rate=5.421202303779106E-4]:5.167094673729E-1)[&rate=5.421202303779106E-4]:1.695341146241E-1)[&rate=5.421202303779106E-4]:1.725173987896E-1)[&rate=5.421202303779106E-4]:2.759358511848E-2,((8[&rate=5.421202303779106E-4]:6.763101470156E-1,((27[&rate=5.421202303779106E-4]:5.68859731791E-1,4[&rate=5.421202303779106E-4]:3.96256992065E-1)[&rate=5.421202303779106E-4]:2.069143956589E-1,((15[&rate=5.421202303779106E-4]:4.553949739093E-1,12[&rate=5.421202303779106E-4]:4.170388095256E-1)[&rate=5.421202303779106E-4]:2.080957989654E-1,(49[&rate=5.421202303779106E-4]:6.139115840321E-1,53[&rate=5.421202303779106E-4]:6.166513100597E-1)[&rate=5.421202303779106E-4]:1.122302445896E-2)[&rate=5.421202303779106E-4]:3.557102580798E-2)[&rate=5.421202303779106E-4]:2.382369079867E-2)[&rate=5.421202303779106E-4]:1.298884285635E-1,(46[&rate=5.421202303779106E-4]:6.631662774075E-1,41[&rate=5.421202303779106E-4]:6.412484691884E-1)[&rate=5.421202303779106E-4]:1.45772024199E-1)[&rate=5.421202303779106E-4]:1.541285930658E-1)[&rate=5.421202303779106E-4]:4.260431668721E-2,(57[&rate=5.421202303779106E-4]:5.452869751225E-1,((60[&rate=5.421202303779106E-4]:3.763027335604E-1,56[&rate=5.421202303779106E-4]:3.735630075328E-1)[&rate=5.421202303779106E-4]:1.470617655179E-1,59[&rate=5.421202303779106E-4]:5.178850470234E-1)[&rate=5.421202303779106E-4]:2.192247604418E-2)[&rate=5.421202303779106E-4]:6.384664280179E-1)[&rate=5.421202303779106E-4]:1.228913328271E-1,((((55[&rate=5.421202303779106E-4]:6.508669888177E-1,10[&rate=5.421202303779106E-4]:6.700450710094E-1)[&rate=5.421202303779106E-4]:6.568319401164E-2,((18[&rate=5.421202303779106E-4]:5.08877940832E-1,23[&rate=5.421202303779106E-4]:5.280560230237E-1)[&rate=5.421202303779106E-4]:1.727362030965E-1,21[&rate=5.421202303779106E-4]:6.898333220105E-1)[&rate=5.421202303779106E-4]:1.308264498598E-1)[&rate=5.421202303779106E-4]:3.304531862056E-1,39[&rate=5.421202303779106E-4]:4.280265691692E-4)[&rate=5.421202303779106E-4]:7.556785098856E-3,(22[&rate=5.421202303779106E-4]:1.043784484974E0,((19[&rate=5.421202303779106E-4]:6.290027822728E-1,26[&rate=5.421202303779106E-4]:6.536603165193E-1)[&rate=5.421202303779106E-4]:2.236074713473E-1,1[&rate=5.421202303779106E-4]:9.096641800359E-2)[&rate=5.421202303779106E-4]:1.719961491626E-1)[&rate=5.421202303779106E-4]:1.2584416231E-1)[&rate=5.421202303779106E-4]:5.208458183375E-2)[&rate=5.421202303779106E-4]:1.600572680403E-1)[&rate=5.421202303779106E-4]:3.01619931693E-1)[&rate=5.421202303779106E-4]:8.555904801372E-1,((31[&rate=5.421202303779106E-4]:2.08124477922E-1,37[&rate=5.421202303779106E-4]:2.08124477922E-1)[&rate=5.421202303779106E-4]:6.977344880061E-2,32[&rate=5.421202303779106E-4]:3.625973802746E-1)[&rate=5.421202303779106E-4]:1.75440344344E-1)[&rate=5.421202303779106E-4]:6.672274849541E-2)[&rate=5.421202303779106E-4]:1.378771090366E-1,29[&rate=5.421202303779106E-4]:6.032933198556E-1)[&rate=5.421202303779106E-4]:5.165457451773E-2)[&rate=5.421202303779106E-4]:2.042453419738E-2,14[&rate=5.421202303779106E-4]:2.760865354688E0)[&rate=5.421202303779106E-4]:1.025055575193E-1,(((((24[&rate=5.421202303779106E-4]:5.989894272224E-1,(7[&rate=5.421202303779106E-4]:1.580519137897E-1,6[&rate=5.421202303779106E-4]:1.580519137897E-1)[&rate=5.421202303779106E-4]:3.340881983642E-1)[&rate=5.421202303779106E-4]:1.69130379485E-1,28[&rate=5.421202303779106E-4]:8.119554231459E-1)[&rate=5.421202303779106E-4]:4.143874470822E-2,(20[&rate=5.421202303779106E-4]:6.360163759384E-1,25[&rate=5.421202303779106E-4]:6.524547321027E-1)[&rate=5.421202303779106E-4]:1.625832713676E-1)[&rate=5.421202303779106E-4]:2.608091609703E-1,2[&rate=5.421202303779106E-4]:8.868060685503E-1)[&rate=5.421202303779106E-4]:1.598455747733E0,62[&rate=5.421202303779106E-4]:5.859130626342E-1)[&rate=5.421202303779106E-4]:2.493419726362E-1)[&rate=5.421202303779106E-4]:4.216051713538E-2)[&rate=5.421202303779106E-4]:4.298755158616E-2);
tree STATE_24938000 [&joint=-18007.276951531578,lnP=-18007.276951531578] = [&R] ((((35[&rate=6.722644287110614E-4]:3.694028907049E-1,((31[&rate=6.722644287110614E-4]:5.292499748321E-2,37[&rate=6.722644287110614E-4]:5.292499748321E-2)[&rate=6.722644287110614E-4]:1.860596683517E-1,32[&rate=6.722644287110614E-4]:3.236841193869E-1)[&rate=6.722644287110614E-4]:5.664773306671E-2)[&rate=6.722644287110614E-4]:4.380260441106E-1,(62[&rate=6.722644287110614E-4]:4.055225967529E-1,((14[&rate=6.722644287110614E-4]:2.271542203864E0,((((24[&rate=6.722644287110614E-4]:7.068506696605E-1,(7[&rate=6.722644287110614E-4]:3.471615713103E-1,6[&rate=6.722644287110614E-4]:3.471615713103E-1)[&rate=6.722644287110614E-4]:2.528397832816E-1)[&rate=6.722644287110614E-4]:1.155102010387E-1,28[&rate=6.722644287110614E-4]:8.661964871375E-1)[&rate=6.722644287110614E-4]:1.266277101604E-2,(20[&rate=6.722644287110614E-4]:2.991799193185E-1,25[&rate=6.722644287110614E-4]:3.156182754828E-1)[&rate=6.722644287110614E-4]:5.24884818287E-1)[&rate=6.722644287110614E-4]:2.365272184875E-1,2[&rate=6.722644287110614E-4]:8.87989216367E-1)[&rate=6.722644287110614E-4]:1.254785864209E0)[&rate=6.722644287110614E-4]:5.376177576064E-2,34[&rate=6.722644287110614E-4]:1.687728021411E-1)[&rate=6.722644287110614E-4]:1.083344940653E-1)[&rate=6.722644287110614E-4]:3.308680866966E-1)[&rate=6.722644287110614E-4]:2.739529611369E-2,((33[&rate=6.722644287110614E-4]:3.593877657424E-1,36[&rate=6.722644287110614E-4]:3.949068914253E-1)[&rate=6.722644287110614E-4]:3.124374364805E-1,30[&rate=6.722644287110614E-4]:5.570711038623E-1)[&rate=6.722644287110614E-4]:1.493378265206E-1)[&rate=6.722644287110614E-4]:1.595797423757E-2,(((38[&rate=6.722644287110614E-4]:1.1877608675E0,((((9[&rate=6.722644287110614E-4]:2.932333491615E-1,13[&rate=6.722644287110614E-4]:3.31589513545E-1)[&rate=6.722644287110614E-4]:2.919849041535E-1,5[&rate=6.722644287110614E-4]:5.687798971506E-1)[&rate=6.722644287110614E-4]:1.342878840223E-1,(3[&rate=6.722644287110614E-4]:4.420657655918E-1,16[&rate=6.722644287110614E-4]:5.571342587424E-1)[&rate=6.722644287110614E-4]:2.089472210607E-1)[&rate=6.722644287110614E-4]:6.006457540325E-1,((((39[&rate=6.722644287110614E-4]:2.970167104558E-2,(22[&rate=6.722644287110614E-4]:9.554856334421E-1,((19[&rate=6.722644287110614E-4]:5.881773163808E-1,26[&rate=6.722644287110614E-4]:6.128348506273E-1)[&rate=6.722644287110614E-4]:2.230275383761E-1,1[&rate=6.722644287110614E-4]:4.956101914044E-2)[&rate=6.722644287110614E-4]:1.251026964935E-1)[&rate=6.722644287110614E-4]:2.358598732198E-1)[&rate=6.722644287110614E-4]:7.424918884334E-3,((55[&rate=6.722644287110614E-4]:5.333527515942E-1,10[&rate=6.722644287110614E-4]:5.525308337859E-1)[&rate=6.722644287110614E-4]:1.39161292416E-1,((18[&rate=6.722644287110614E-4]:5.903303340059E-1,23[&rate=6.722644287110614E-4]:6.095084161977E-1)[&rate=6.722644287110614E-4]:1.370844043558E-1,21[&rate=6.722644287110614E-4]:7.356339164438E-1)[&rate=6.722644287110614E-4]:4.09897166074E-2)[&rate=6.722644287110614E-4]:4.111878883854E-1)[&rate=6.722644287110614E-4]:1.964089886792E-2,(57[&rate=6.722644287110614E-4]:6.859506804156E-1,((59[&rate=6.722644287110614E-4]:3.142284890012E-1,56[&rate=6.722644287110614E-4]:3.169682150286E-1)[&rate=6.722644287110614E-4]:1.528041899391E-1,60[&rate=6.722644287110614E-4]:4.725121309953E-1)[&rate=6.722644287110614E-4]:2.134385494204E-1)[&rate=6.722644287110614E-4]:6.17392150848E-1)[&rate=6.722644287110614E-4]:1.897808181152E-2,((((((40[&rate=6.722644287110614E-4]:2.370759798564E-1,47[&rate=6.722644287110614E-4]:2.535143360208E-1)[&rate=6.722644287110614E-4]:1.334306343243E-3,42[&rate=6.722644287110614E-4]:2.384102861997E-1)[&rate=6.722644287110614E-4]:3.146961095721E-1,54[&rate=6.722644287110614E-4]:7.448872176895E-1)[&rate=6.722644287110614E-4]:1.290777122733E-1,(63[&rate=6.722644287110614E-4]:2.91259455285E-1,58[&rate=6.722644287110614E-4]:2.885197292577E-1)[&rate=6.722644287110614E-4]:3.690068445409E-1)[&rate=6.722644287110614E-4]:2.528868457814E-1,(((52[&rate=6.722644287110614E-4]:5.665803665989E-1,(17[&rate=6.722644287110614E-4]:4.672306271591E-1,11[&rate=6.722644287110614E-4]:4.288744627754E-1)[&rate=6.722644287110614E-4]:2.198976846454E-1)[&rate=6.722644287110614E-4]:1.149064220641E-2,51[&rate=6.722644287110614E-4]:5.780710088053E-1)[&rate=6.722644287110614E-4]:1.276472216262E-1,((45[&rate=6.722644287110614E-4]:5.96981058703E-1,(43[&rate=6.722644287110614E-4]:5.548669635258E-1,(50[&rate=6.722644287110614E-4]:1.975771743605E-1,48[&rate=6.722644287110614E-4]:2.797689551823E-1)[&rate=6.722644287110614E-4]:2.970158165625E-1)[&rate=6.722644287110614E-4]:2.293601298548E-2)[&rate=6.722644287110614E-4]:7.817759718353E-2,44[&rate=6.722644287110614E-4]:6.532408476674E-1)[&rate=6.722644287110614E-4]:1.100116293395E-1)[&rate=6.722644287110614E-4]:1.690787507922E-1)[&rate=6.722644287110614E-4]:1.696408696025E-1,((((27[&rate=6.722644287110614E-4]:2.461072603855E-1,4[&rate=6.722644287110614E-4]:7.350452065946E-2)[&rate=6.722644287110614E-4]:4.685728186598E-1,(49[&rate=6.722644287110614E-4]:5.744520756102E-1,(53[&rate=6.722644287110614E-4]:2.169249464288E-1,8[&rate=6.722644287110614E-4]:2.059660423191E-1)[&rate=6.722644287110614E-4]:3.60266855209E-1)[&rate=6.722644287110614E-4]:2.51595102843E-2)[&rate=6.722644287110614E-4]:2.177865431458E-3,(15[&rate=6.722644287110614E-4]:5.343970786344E-1,12[&rate=6.722644287110614E-4]:4.960409142507E-1)[&rate=6.722644287110614E-4]:1.057485370752E-1)[&rate=6.722644287110614E-4]:2.047776912784E-1,(46[&rate=6.722644287110614E-4]:7.460857735604E-1,41[&rate=6.722644287110614E-4]:7.241679653413E-1)[&rate=6.722644287110614E-4]:5.500191698924E-2)[&rate=6.722644287110614E-4]:3.200624890437E-1)[&rate=6.722644287110614E-4]:2.308854170086E-2)[&rate=6.722644287110614E-4]:1.786528961029E-1)[&rate=6.722644287110614E-4]:9.388418528422E-1)[&rate=6.722644287110614E-4]:3.253395267738E-1,61[&rate=6.722644287110614E-4]:6.601548145145E-1)[&rate=6.722644287110614E-4]:1.441591551072E-2,29[&rate=6.722644287110614E-4]:5.543521507903E-1)[&rate=6.722644287110614E-4]:1.680147538302E-1);
tree STATE_24940000 [&joint=-18008.95690026991,lnP=-18008.95690026991] = [&R] ((((35[&rate=5.403637408900035E-4]:5.76208818994E-1,((31[&rate=5.403637408900035E-4]:1.057851433235E-2,37[&rate=5.403637408900035E-4]:1.057851433235E-2)[&rate=5.403637408900035E-4]:2.063168488731E-1,32[&rate=5.403637408900035E-4]:3.015948167575E-1)[&rate=5.403637408900035E-4]:2.855429639852E-1)[&rate=5.403637408900035E-4]:1.043276995247E-1,34[&rate=5.403637408900035E-4]:4.810829666062E-1)[&rate=5.403637408900035E-4]:7.993850571486E-2,((((((28[&rate=5.403637408900035E-4]:7.559961634316E-1,(20[&rate=5.403637408900035E-4]:3.657025189995E-1,25[&rate=5.403637408900035E-4]:3.821408751639E-1)[&rate=5.403637408900035E-4]:3.354991238841E-1)[&rate=5.403637408900035E-4]:6.345123147537E-2,(24[&rate=5.403637408900035E-4]:6.549256501838E-1,(7[&rate=5.403637408900035E-4]:8.340543587812E-2,6[&rate=5.403637408900035E-4]:8.340543587812E-2)[&rate=5.403637408900035E-4]:4.646708992371E-1)[&rate=5.403637408900035E-4]:1.206861282848E-1)[&rate=5.403637408900035E-4]:2.693728366636E-1,2[&rate=5.403637408900035E-4]:8.614229712965E-1)[&rate=5.403637408900035E-4]:1.586804121992E0,(14[&rate=5.403637408900035E-4]:2.520810039616E0,62[&rate=5.403637408900035E-4]:4.926941626792E-1)[&rate=5.403637408900035E-4]:5.618417695979E-2)[&rate=5.403637408900035E-4]:5.137487502568E-2,(61[&rate=5.403637408900035E-4]:6.581043291296E-1,(29[&rate=5.403637408900035E-4]:4.219974369663E-1,(38[&rate=5.403637408900035E-4]:8.021700340081E-1,((((5[&rate=5.403637408900035E-4]:5.895615113745E-1,(9[&rate=5.403637408900035E-4]:4.188481210606E-1,13[&rate=5.403637408900035E-4]:4.572042854441E-1)[&rate=5.403637408900035E-4]:1.871517464782E-1)[&rate=5.403637408900035E-4]:5.832472945067E-2,16[&rate=5.403637408900035E-4]:7.108999394553E-1)[&rate=5.403637408900035E-4]:5.631892455185E-1,((((((((50[&rate=5.403637408900035E-4]:4.006271749357E-1,45[&rate=5.403637408900035E-4]:4.800792297302E-1)[&rate=5.403637408900035E-4]:1.423585888563E-2,48[&rate=5.403637408900035E-4]:4.970548146432E-1)[&rate=5.403637408900035E-4]:5.285461911245E-2,(43[&rate=5.403637408900035E-4]:4.352857106942E-1,44[&rate=5.403637408900035E-4]:4.325459846668E-1)[&rate=5.403637408900035E-4]:9.270591484237E-2)[&rate=5.403637408900035E-4]:6.2322419785E-3,52[&rate=5.403637408900035E-4]:4.739498949123E-1)[&rate=5.403637408900035E-4]:2.82549528556E-1,(((47[&rate=5.403637408900035E-4]:5.230946354375E-1,((42[&rate=5.403637408900035E-4]:2.287050404842E-2,40[&rate=5.403637408900035E-4]:2.287050404842E-2)[&rate=5.403637408900035E-4]:3.698706585607E-1,54[&rate=5.403637408900035E-4]:5.845219845269E-1)[&rate=5.403637408900035E-4]:1.13915116664E-1)[&rate=5.403637408900035E-4]:1.444260271609E-1,(63[&rate=5.403637408900035E-4]:4.951620116737E-1,58[&rate=5.403637408900035E-4]:4.924222856463E-1)[&rate=5.403637408900035E-4]:1.340024865413E-1)[&rate=5.403637408900035E-4]:9.75423527905E-2,((17[&rate=5.403637408900035E-4]:3.340986186932E-1,11[&rate=5.403637408900035E-4]:2.957424543096E-1)[&rate=5.403637408900035E-4]:2.636326241522E-1,51[&rate=5.403637408900035E-4]:4.771832976399E-1)[&rate=5.403637408900035E-4]:2.111673889819E-1)[&rate=5.403637408900035E-4]:6.814873684646E-2)[&rate=5.403637408900035E-4]:1.881668313129E-1,(((((53[&rate=5.403637408900035E-4]:5.142593617705E-1,(27[&rate=5.403637408900035E-4]:2.999958942791E-1,4[&rate=5.403637408900035E-4]:1.273931545531E-1)[&rate=5.403637408900035E-4]:3.265922346146E-1)[&rate=5.403637408900035E-4]:7.172148469306E-2,8[&rate=5.403637408900035E-4]:5.750219423539E-1)[&rate=5.403637408900035E-4]:1.021497145965E-1,49[&rate=5.403637408900035E-4]:6.853908350325E-1)[&rate=5.403637408900035E-4]:1.702953251649E-1,(46[&rate=5.403637408900035E-4]:5.72608585276E-1,41[&rate=5.403637408900035E-4]:5.506907770569E-1)[&rate=5.403637408900035E-4]:2.775981228667E-1)[&rate=5.403637408900035E-4]:4.251504990658E-2,(15[&rate=5.403637408900035E-4]:5.19305829809E-1,12[&rate=5.403637408900035E-4]:4.809496654253E-1)[&rate=5.403637408900035E-4]:4.172515446786E-1)[&rate=5.403637408900035E-4]:1.28656825499E-1)[&rate=5.403637408900035E-4]:5.946580252614E-2,(57[&rate=5.403637408900035E-4]:6.956985535466E-1,((56[&rate=5.403637408900035E-4]:3.953305238149E-1,60[&rate=5.403637408900035E-4]:3.980702498425E-1)[&rate=5.403637408900035E-4]:1.946949921215E-1,59[&rate=5.403637408900035E-4]:5.872857899091E-1)[&rate=5.403637408900035E-4]:1.029333115826E-1)[&rate=5.403637408900035E-4]:5.632280243088E-1)[&rate=5.403637408900035E-4]:3.734300237733E-2,((22[&rate=5.403637408900035E-4]:8.524407923651E-1,((19[&rate=5.403637408900035E-4]:7.718414371082E-1,26[&rate=5.403637408900035E-4]:7.964989713546E-1)[&rate=5.403637408900035E-4]:1.642708688747E-2,1[&rate=5.403637408900035E-4]:2.662468837915E-2)[&rate=5.403637408900035E-4]:4.499418617769E-2)[&rate=5.403637408900035E-4]:3.315028812817E-1,(((55[&rate=5.403637408900035E-4]:6.262415853239E-1,10[&rate=5.403637408900035E-4]:6.454196675156E-1)[&rate=5.403637408900035E-4]:5.983867541347E-2,((18[&rate=5.403637408900035E-4]:4.194680466639E-1,23[&rate=5.403637408900035E-4]:4.386461288557E-1)[&rate=5.403637408900035E-4]:2.321080208907E-1,21[&rate=5.403637408900035E-4]:6.597952456367E-1)[&rate=5.403637408900035E-4]:1.303946041416E-1)[&rate=5.403637408900035E-4]:3.719383883121E-1,39[&rate=5.403637408900035E-4]:1.14433065837E-2)[&rate=5.403637408900035E-4]:1.085653144673E-2)[&rate=5.403637408900035E-4]:2.739439973649E-2)[&rate=5.403637408900035E-4]:1.120661800837E-1)[&rate=5.403637408900035E-4]:2.280978315497E-2,3[&rate=5.403637408900035E-4]:1.181830474978E0)[&rate=5.403637408900035E-4]:6.230792850575E-1)[&rate=5.403637408900035E-4]:5.929915619519E-1)[&rate=5.403637408900035E-4]:1.158883129284E-1)[&rate=5.403637408900035E-4]:4.990415589694E-3)[&rate=5.403637408900035E-4]:1.384355040938E-2,30[&rate=5.403637408900035E-4]:5.567197158937E-1)[&rate=5.403637408900035E-4]:7.534000779351E-2)[&rate=5.403637408900035E-4]:1.473422344059E-1,(33[&rate=5.403637408900035E-4]:7.844458077237E-1,36[&rate=5.403637408900035E-4]:8.199649334066E-1)[&rate=5.403637408900035E-4]:1.097102487301E-1);
tree STATE_24942000 [&joint=-18008.841906979877,lnP=-18008.841906979877] = [&R] (((35[&rate=5.086275786948452E-4]:7.373954001844E-1,34[&rate=5.086275786948452E-4]:5.379418482719E-1)[&rate=5.086275786948452E-4]:9.403254901985E-2,((36[&rate=5.086275786948452E-4]:7.438272231761E-1,(33[&rate=5.086275786948452E-4]:5.199305092801E-1,30[&rate=5.086275786948452E-4]:4.051764109195E-1)[&rate=5.086275786948452E-4]:1.883775882131E-1)[&rate=5.086275786948452E-4]:8.400804212683E-2,(((29[&rate=5.086275786948452E-4]:5.49400975826E-1,((((24[&rate=5.086275786948452E-4]:6.573137609607E-1,(7[&rate=5.086275786948452E-4]:2.11960871952E-1,6[&rate=5.086275786948452E-4]:2.11960871952E-1)[&rate=5.086275786948452E-4]:3.385035739401E-1)[&rate=5.086275786948452E-4]:1.376773481314E-1,28[&rate=5.086275786948452E-4]:8.388267255305E-1)[&rate=5.086275786948452E-4]:9.191370771566E-2,(20[&rate=5.086275786948452E-4]:6.544228708335E-1,25[&rate=5.086275786948452E-4]:6.708612269979E-1)[&rate=5.086275786948452E-4]:2.215230418645E-1)[&rate=5.086275786948452E-4]:1.381670442366E-1,2[&rate=5.086275786948452E-4]:8.415102172086E-1)[&rate=5.086275786948452E-4]:1.664616561447E0)[&rate=5.086275786948452E-4]:7.234970605194E-2,14[&rate=5.086275786948452E-4]:2.707243607995E0)[&rate=5.086275786948452E-4]:1.056492804857E-2,((61[&rate=5.086275786948452E-4]:7.235811611928E-1,(38[&rate=5.086275786948452E-4]:6.198089468812E-1,(((16[&rate=5.086275786948452E-4]:7.924104614494E-1,(5[&rate=5.086275786948452E-4]:6.631930786655E-1,(9[&rate=5.086275786948452E-4]:4.2044400326E-1,13[&rate=5.086275786948452E-4]:4.588001676435E-1)[&rate=5.086275786948452E-4]:2.591874315699E-1)[&rate=5.086275786948452E-4]:6.620368415382E-2)[&rate=5.086275786948452E-4]:3.357445732459E-2,3[&rate=5.086275786948452E-4]:7.109164256234E-1)[&rate=5.086275786948452E-4]:5.669462163273E-1,(((((((43[&rate=5.086275786948452E-4]:1.83519148987E-1,44[&rate=5.086275786948452E-4]:1.807794229596E-1)[&rate=5.086275786948452E-4]:2.835001007605E-1,52[&rate=5.086275786948452E-4]:4.067452771447E-1)[&rate=5.086275786948452E-4]:3.940334342725E-1,((50[&rate=5.086275786948452E-4]:3.757846034438E-1,48[&rate=5.086275786948452E-4]:4.579763842657E-1)[&rate=5.086275786948452E-4]:1.44785584438E-1,45[&rate=5.086275786948452E-4]:6.000222426764E-1)[&rate=5.086275786948452E-4]:2.802085235353E-1)[&rate=5.086275786948452E-4]:1.87046191775E-1,(((17[&rate=5.086275786948452E-4]:4.695435601728E-1,11[&rate=5.086275786948452E-4]:4.311873957891E-1)[&rate=5.086275786948452E-4]:3.130431892028E-1,51[&rate=5.086275786948452E-4]:6.6203880417E-1)[&rate=5.086275786948452E-4]:1.630764979115E-1,(((42[&rate=5.086275786948452E-4]:2.887531351714E-1,40[&rate=5.086275786948452E-4]:2.887531351714E-1)[&rate=5.086275786948452E-4]:3.037778122642E-1,(47[&rate=5.086275786948452E-4]:5.710999100989E-1,54[&rate=5.086275786948452E-4]:7.464423758523E-1)[&rate=5.086275786948452E-4]:3.786939350101E-2)[&rate=5.086275786948452E-4]:2.129909469191E-1,(63[&rate=5.086275786948452E-4]:4.748615661805E-1,58[&rate=5.086275786948452E-4]:4.721218401531E-1)[&rate=5.086275786948452E-4]:3.087425199551E-1)[&rate=5.086275786948452E-4]:7.986738032957E-2)[&rate=5.086275786948452E-4]:1.627096011106E-1)[&rate=5.086275786948452E-4]:5.510934540537E-2,(((49[&rate=5.086275786948452E-4]:5.440100254957E-1,(15[&rate=5.086275786948452E-4]:5.66033872585E-1,12[&rate=5.086275786948452E-4]:5.276777082013E-1)[&rate=5.086275786948452E-4]:1.633231729446E-2)[&rate=5.086275786948452E-4]:1.075362329245E-1,(46[&rate=5.086275786948452E-4]:5.686629225149E-1,41[&rate=5.086275786948452E-4]:5.467451142959E-1)[&rate=5.086275786948452E-4]:7.740388385058E-2)[&rate=5.086275786948452E-4]:1.826727808349E-1,(8[&rate=5.086275786948452E-4]:6.034032403082E-1,(53[&rate=5.086275786948452E-4]:4.768565255469E-1,(27[&rate=5.086275786948452E-4]:2.4178137269E-1,4[&rate=5.086275786948452E-4]:6.917863296396E-2)[&rate=5.086275786948452E-4]:3.474039199802E-1)[&rate=5.086275786948452E-4]:1.37505618871E-1)[&rate=5.086275786948452E-4]:2.225966208648E-1)[&rate=5.086275786948452E-4]:2.909069901642E-1)[&rate=5.086275786948452E-4]:1.706660486672E-2,((22[&rate=5.086275786948452E-4]:1.159282958233E0,(19[&rate=5.086275786948452E-4]:9.678061112801E-1,(26[&rate=5.086275786948452E-4]:9.538366674834E-1,1[&rate=5.086275786948452E-4]:1.675352976205E-1)[&rate=5.086275786948452E-4]:3.862697804318E-2)[&rate=5.086275786948452E-4]:1.722987647612E-1)[&rate=5.086275786948452E-4]:5.414280238825E-2,(39[&rate=5.086275786948452E-4]:5.550467725957E-3,((55[&rate=5.086275786948452E-4]:5.072287135537E-1,10[&rate=5.086275786948452E-4]:5.264067957455E-1)[&rate=5.086275786948452E-4]:1.640087959729E-1,((18[&rate=5.086275786948452E-4]:2.774607792939E-1,23[&rate=5.086275786948452E-4]:2.966388614856E-1)[&rate=5.086275786948452E-4]:2.491582000913E-1,21[&rate=5.086275786948452E-4]:5.348381574672E-1)[&rate=5.086275786948452E-4]:2.405089411003E-1)[&rate=5.086275786948452E-4]:3.808883006651E-1)[&rate=5.086275786948452E-4]:4.623145727896E-2)[&rate=5.086275786948452E-4]:1.643810654159E-2)[&rate=5.086275786948452E-4]:2.933940765558E-2,(57[&rate=5.086275786948452E-4]:5.777372607207E-1,(59[&rate=5.086275786948452E-4]:4.509840664535E-1,(60[&rate=5.086275786948452E-4]:4.563155630293E-1,56[&rate=5.086275786948452E-4]:4.535758370017E-1)[&rate=5.086275786948452E-4]:1.479554791399E-4)[&rate=5.086275786948452E-4]:1.212737422123E-1)[&rate=5.086275786948452E-4]:7.663975209472E-1)[&rate=5.086275786948452E-4]:1.83042928776E-1)[&rate=5.086275786948452E-4]:3.446860309581E-1)[&rate=5.086275786948452E-4]:9.567177940704E-1)[&rate=5.086275786948452E-4]:3.713409630116E-3,62[&rate=5.086275786948452E-4]:6.644530407683E-1)[&rate=5.086275786948452E-4]:2.523961833851E-2)[&rate=5.086275786948452E-4]:4.524643133287E-2)[&rate=5.086275786948452E-4]:2.545060739856E-2)[&rate=5.086275786948452E-4]:5.285129560405E-3,((31[&rate=5.086275786948452E-4]:3.214040111576E-1,37[&rate=5.086275786948452E-4]:3.214040111576E-1)[&rate=5.086275786948452E-4]:3.743436052127E-1,32[&rate=5.086275786948452E-4]:7.804470699223E-1)[&rate=5.086275786948452E-4]:6.719497059101E-2);
tree STATE_24944000 [&joint=-18014.401694035656,lnP=-18014.401694035656] = [&R] (((((((28[&rate=4.772961248576511E-4]:8.101776895152E-1,(24[&rate=4.772961248576511E-4]:6.522886075864E-1,(7[&rate=4.772961248576511E-4]:1.568239636864E-1,6[&rate=4.772961248576511E-4]:1.568239636864E-1)[&rate=4.772961248576511E-4]:3.886153288315E-1)[&rate=4.772961248576511E-4]:1.140534654904E-1)[&rate=4.772961248576511E-4]:1.791517626206E-1,(20[&rate=4.772961248576511E-4]:5.464668304028E-1,25[&rate=4.772961248576511E-4]:5.629051865671E-1)[&rate=4.772961248576511E-4]:3.88068101185E-1)[&rate=4.772961248576511E-4]:1.700674181967E-1,2[&rate=4.772961248576511E-4]:9.319996100584E-1)[&rate=4.772961248576511E-4]:1.631603906444E0,(14[&rate=4.772961248576511E-4]:2.604174599491E0,62[&rate=4.772961248576511E-4]:5.760587225542E-1)[&rate=4.772961248576511E-4]:8.81960402988E-2)[&rate=4.772961248576511E-4]:1.078659863348E-3,(38[&rate=4.772961248576511E-4]:1.179218649983E0,((((9[&rate=4.772961248576511E-4]:2.070567126381E-1,13[&rate=4.772961248576511E-4]:2.454128770216E-1)[&rate=4.772961248576511E-4]:3.221831385734E-1,(16[&rate=4.772961248576511E-4]:5.687079132536E-1,5[&rate=4.772961248576511E-4]:5.056942146234E-1)[&rate=4.772961248576511E-4]:7.107280423717E-3)[&rate=4.772961248576511E-4]:6.066986704765E-1,3[&rate=4.772961248576511E-4]:1.067445371003E0)[&rate=4.772961248576511E-4]:4.46041448197E-1,(((57[&rate=4.772961248576511E-4]:6.980116141836E-1,(56[&rate=4.772961248576511E-4]:4.342971367977E-1,(60[&rate=4.772961248576511E-4]:4.080240473502E-1,59[&rate=4.772961248576511E-4]:4.025445952952E-1)[&rate=4.772961248576511E-4]:2.901281547515E-2)[&rate=4.772961248576511E-4]:2.609747513582E-1)[&rate=4.772961248576511E-4]:8.398725488925E-1,((22[&rate=4.772961248576511E-4]:1.215693063028E0,(1[&rate=4.772961248576511E-4]:3.029367772755E-1,(26[&rate=4.772961248576511E-4]:8.072103996744E-1,19[&rate=4.772961248576511E-4]:7.82552865428E-1)[&rate=4.772961248576511E-4]:2.82027747464E-1)[&rate=4.772961248576511E-4]:1.319343679439E-1)[&rate=4.772961248576511E-4]:1.00193151584E-1,(39[&rate=4.772961248576511E-4]:4.064088071773E-3,((55[&rate=4.772961248576511E-4]:5.697434182206E-1,10[&rate=4.772961248576511E-4]:5.889215004124E-1)[&rate=4.772961248576511E-4]:1.60728695419E-1,((18[&rate=4.772961248576511E-4]:4.221894192335E-1,23[&rate=4.772961248576511E-4]:4.413675014252E-1)[&rate=4.772961248576511E-4]:2.222205964673E-1,21[&rate=4.772961248576511E-4]:6.526291937828E-1)[&rate=4.772961248576511E-4]:1.819525088977E-1)[&rate=4.772961248576511E-4]:3.201673168979E-1)[&rate=4.772961248576511E-4]:1.501782909235E-1)[&rate=4.772961248576511E-4]:1.370664416149E-1)[&rate=4.772961248576511E-4]:3.326015165774E-2,((((((40[&rate=4.772961248576511E-4]:3.611914119466E-1,54[&rate=4.772961248576511E-4]:5.529722338644E-1)[&rate=4.772961248576511E-4]:2.736687950507E-2,47[&rate=4.772961248576511E-4]:4.049966476161E-1)[&rate=4.772961248576511E-4]:4.324172947831E-2,42[&rate=4.772961248576511E-4]:4.3180002093E-1)[&rate=4.772961248576511E-4]:5.163284935979E-1,(63[&rate=4.772961248576511E-4]:2.509190588531E-1,58[&rate=4.772961248576511E-4]:2.481793328257E-1)[&rate=4.772961248576511E-4]:6.752916474558E-1)[&rate=4.772961248576511E-4]:1.669733371807E-1,((51[&rate=4.772961248576511E-4]:8.827131902723E-1,((((45[&rate=4.772961248576511E-4]:4.860532852775E-1,43[&rate=4.772961248576511E-4]:4.668752030858E-1)[&rate=4.772961248576511E-4]:7.701332492166E-2,(50[&rate=4.772961248576511E-4]:2.764425402947E-1,48[&rate=4.772961248576511E-4]:3.586343211165E-1)[&rate=4.772961248576511E-4]:2.0717201511E-1)[&rate=4.772961248576511E-4]:1.587736827148E-1,52[&rate=4.772961248576511E-4]:6.423882381194E-1)[&rate=4.772961248576511E-4]:9.101112967317E-3,44[&rate=4.772961248576511E-4]:7.090235976622E-1)[&rate=4.772961248576511E-4]:2.312238391855E-1)[&rate=4.772961248576511E-4]:6.51539621467E-2,(17[&rate=4.772961248576511E-4]:8.961376932404E-1,11[&rate=4.772961248576511E-4]:8.577815288567E-1)[&rate=4.772961248576511E-4]:1.722774043841E-1)[&rate=4.772961248576511E-4]:1.069607266869E-1)[&rate=4.772961248576511E-4]:1.612266197969E-1,((8[&rate=4.772961248576511E-4]:7.558025056366E-1,(27[&rate=4.772961248576511E-4]:3.461909227863E-1,4[&rate=4.772961248576511E-4]:1.735881830603E-1)[&rate=4.772961248576511E-4]:5.328992540832E-1)[&rate=4.772961248576511E-4]:2.475157863814E-1,((49[&rate=4.772961248576511E-4]:7.344723577689E-1,(15[&rate=4.772961248576511E-4]:2.189848143694E-1,12[&rate=4.772961248576511E-4]:1.806286499857E-1)[&rate=4.772961248576511E-4]:5.538437077832E-1)[&rate=4.772961248576511E-4]:1.562953927493E-1,(46[&rate=4.772961248576511E-4]:5.281285509827E-1,(53[&rate=4.772961248576511E-4]:3.615230518909E-1,41[&rate=4.772961248576511E-4]:3.313860655895E-1)[&rate=4.772961248576511E-4]:1.748246771741E-1)[&rate=4.772961248576511E-4]:3.571597474808E-1)[&rate=4.772961248576511E-4]:1.207697195818E-1)[&rate=4.772961248576511E-4]:2.867088096246E-1)[&rate=4.772961248576511E-4]:1.002952952829E-1)[&rate=4.772961248576511E-4]:1.916575729596E-1)[&rate=4.772961248576511E-4]:6.6847155681E-1)[&rate=4.772961248576511E-4]:4.019018825471E-1)[&rate=4.772961248576511E-4]:2.027502417771E-2,29[&rate=4.772961248576511E-4]:6.282313977137E-1)[&rate=4.772961248576511E-4]:9.584255435119E-2,((34[&rate=4.772961248576511E-4]:6.23185665891E-1,((((31[&rate=4.772961248576511E-4]:2.321715019848E-1,37[&rate=4.772961248576511E-4]:2.321715019848E-1)[&rate=4.772961248576511E-4]:3.024058158273E-1,32[&rate=4.772961248576511E-4]:6.192767713642E-1)[&rate=4.772961248576511E-4]:5.167072229322E-2,35[&rate=4.772961248576511E-4]:6.600185319087E-1)[&rate=4.772961248576511E-4]:4.643006853273E-3,(30[&rate=4.772961248576511E-4]:5.183722968621E-1,(36[&rate=4.772961248576511E-4]:5.499494727716E-1,33[&rate=4.772961248576511E-4]:5.144303470887E-1)[&rate=4.772961248576511E-4]:1.18696048134E-1)[&rate=4.772961248576511E-4]:1.787394135362E-2)[&rate=4.772961248576511E-4]:1.579776790415E-1)[&rate=4.772961248576511E-4]:1.636015413731E-3,61[&rate=4.772961248576511E-4]:8.160785119058E-1)[&rate=4.772961248576511E-4]:2.8214019394E-2);
tree STATE_24946000 [&joint=-18013.23052663655,lnP=-18013.23052663655] = [&R] ((61[&rate=5.646805822203663E-4]:7.969687984092E-1,(14[&rate=5.646805822203663E-4]:2.632076737737E0,62[&rate=5.646805822203663E-4]:6.039608608004E-1)[&rate=5.646805822203663E-4]:1.301664075542E-1)[&rate=5.646805822203663E-4]:1.893778227975E-2,(((((28[&rate=5.646805822203663E-4]:1.04927296834E0,(24[&rate=5.646805822203663E-4]:6.548332451442E-1,(7[&rate=5.646805822203663E-4]:2.85847215999E-1,6[&rate=5.646805822203663E-4]:2.85847215999E-1)[&rate=5.646805822203663E-4]:2.621367140767E-1)[&rate=5.646805822203663E-4]:3.506041067576E-1)[&rate=5.646805822203663E-4]:1.10651001005E-1,(20[&rate=5.646805822203663E-4]:5.452291112625E-1,25[&rate=5.646805822203663E-4]:5.616674674268E-1)[&rate=5.646805822203663E-4]:5.599003375347E-1)[&rate=5.646805822203663E-4]:1.610212677474E-1,2[&rate=5.646805822203663E-4]:1.093547976819E0)[&rate=5.646805822203663E-4]:1.540108287176E0,(38[&rate=5.646805822203663E-4]:1.017426719844E0,((((16[&rate=5.646805822203663E-4]:4.670314679094E-1,5[&rate=5.646805822203663E-4]:4.040177692793E-1)[&rate=5.646805822203663E-4]:4.285241463334E-1,(9[&rate=5.646805822203663E-4]:4.316615058499E-1,13[&rate=5.646805822203663E-4]:4.700176702334E-1)[&rate=5.646805822203663E-4]:4.173187659271E-1)[&rate=5.646805822203663E-4]:2.770278791576E-1,3[&rate=5.646805822203663E-4]:1.05751500025E0)[&rate=5.646805822203663E-4]:2.79846179107E-1,((((51[&rate=5.646805822203663E-4]:7.527292462053E-1,(((((50[&rate=5.646805822203663E-4]:3.091037166867E-1,48[&rate=5.646805822203663E-4]:3.912954975086E-1)[&rate=5.646805822203663E-4]:9.639972643331E-2,43[&rate=5.646805822203663E-4]:4.657774157228E-1)[&rate=5.646805822203663E-4]:3.87871704571E-3,45[&rate=5.646805822203663E-4]:4.888342149602E-1)[&rate=5.646805822203663E-4]:3.583517446181E-2,44[&rate=5.646805822203663E-4]:5.02751581203E-1)[&rate=5.646805822203663E-4]:2.759015532284E-1,(17[&rate=5.646805822203663E-4]:2.954588636042E-1,11[&rate=5.646805822203663E-4]:2.571026992205E-1)[&rate=5.646805822203663E-4]:5.462079694572E-1)[&rate=5.646805822203663E-4]:3.161035834939E-2)[&rate=5.646805822203663E-4]:3.357482720717E-1,((((47[&rate=5.646805822203663E-4]:4.363962144012E-1,42[&rate=5.646805822203663E-4]:4.199578582368E-1)[&rate=5.646805822203663E-4]:3.333687724238E-1,(40[&rate=5.646805822203663E-4]:4.131835091374E-1,54[&rate=5.646805822203663E-4]:6.049643310552E-1)[&rate=5.646805822203663E-4]:3.401431215232E-1)[&rate=5.646805822203663E-4]:1.048164117888E-1,52[&rate=5.646805822203663E-4]:7.978690698467E-1)[&rate=5.646805822203663E-4]:1.239121344758E-1,(63[&rate=5.646805822203663E-4]:4.287894296068E-1,58[&rate=5.646805822203663E-4]:4.260497035794E-1)[&rate=5.646805822203663E-4]:5.313479390994E-1)[&rate=5.646805822203663E-4]:1.666963139545E-1)[&rate=5.646805822203663E-4]:3.13879911492E-2,(((27[&rate=5.646805822203663E-4]:4.859850565964E-1,4[&rate=5.646805822203663E-4]:3.133823168704E-1)[&rate=5.646805822203663E-4]:5.377445632543E-1,((15[&rate=5.646805822203663E-4]:5.209475358548E-1,12[&rate=5.646805822203663E-4]:4.825913714711E-1)[&rate=5.646805822203663E-4]:3.079760398163E-1,8[&rate=5.646805822203663E-4]:7.823482332054E-1)[&rate=5.646805822203663E-4]:1.180937154124E-1)[&rate=5.646805822203663E-4]:2.106653123213E-1,(49[&rate=5.646805822203663E-4]:9.202354675444E-1,((46[&rate=5.646805822203663E-4]:4.195801963704E-1,53[&rate=5.646805822203663E-4]:4.277993744526E-1)[&rate=5.646805822203663E-4]:2.185700591713E-1,41[&rate=5.646805822203663E-4]:6.162324473225E-1)[&rate=5.646805822203663E-4]:2.766057599481E-1)[&rate=5.646805822203663E-4]:1.990909714768E-1)[&rate=5.646805822203663E-4]:8.273085122679E-2)[&rate=5.646805822203663E-4]:9.445599770677E-2,((39[&rate=5.646805822203663E-4]:8.589486833894E-2,((22[&rate=5.646805822203663E-4]:9.024281749501E-1,(1[&rate=5.646805822203663E-4]:3.725893965657E-2,(26[&rate=5.646805822203663E-4]:5.924527492458E-1,19[&rate=5.646805822203663E-4]:5.677952149993E-1)[&rate=5.646805822203663E-4]:2.311075602738E-1)[&rate=5.646805822203663E-4]:8.434731748532E-2)[&rate=5.646805822203663E-4]:2.851933991663E-1,((55[&rate=5.646805822203663E-4]:3.354541647913E-1,10[&rate=5.646805822203663E-4]:3.54632246983E-1)[&rate=5.646805822203663E-4]:1.952967466656E-1,((18[&rate=5.646805822203663E-4]:3.733946233051E-1,23[&rate=5.646805822203663E-4]:3.925727054969E-1)[&rate=5.646805822203663E-4]:1.170378499561E-1,21[&rate=5.646805822203663E-4]:4.986516513433E-1)[&rate=5.646805822203663E-4]:1.362088491545E-1)[&rate=5.646805822203663E-4]:5.418021695089E-1)[&rate=5.646805822203663E-4]:5.991712983885E-2)[&rate=5.646805822203663E-4]:1.011170787626E-1,(57[&rate=5.646805822203663E-4]:7.214469221532E-1,((59[&rate=5.646805822203663E-4]:5.700064218494E-1,60[&rate=5.646805822203663E-4]:5.754858739044E-1)[&rate=5.646805822203663E-4]:7.020992190208E-3,56[&rate=5.646805822203663E-4]:5.79767140067E-1)[&rate=5.646805822203663E-4]:1.389400560586E-1)[&rate=5.646805822203663E-4]:7.121403674141E-1)[&rate=5.646805822203663E-4]:3.552873811367E-2)[&rate=5.646805822203663E-4]:1.175602201689E-1)[&rate=5.646805822203663E-4]:6.828052665148E-1)[&rate=5.646805822203663E-4]:6.326679003153E-1)[&rate=5.646805822203663E-4]:9.971943383224E-3,(29[&rate=5.646805822203663E-4]:6.120386314014E-1,(((33[&rate=5.646805822203663E-4]:6.663643169547E-1,30[&rate=5.646805822203663E-4]:5.51610218594E-1)[&rate=5.646805822203663E-4]:2.023317871481E-2,36[&rate=5.646805822203663E-4]:7.221166213524E-1)[&rate=5.646805822203663E-4]:2.806375589286E-2,(35[&rate=5.646805822203663E-4]:6.545500947676E-1,(((31[&rate=5.646805822203663E-4]:7.251056480545E-2,37[&rate=5.646805822203663E-4]:7.251056480545E-2)[&rate=5.646805822203663E-4]:2.832714382433E-1,32[&rate=5.646805822203663E-4]:4.404814566008E-1)[&rate=5.646805822203663E-4]:2.182447134504E-1,34[&rate=5.646805822203663E-4]:4.4834365639E-1)[&rate=5.646805822203663E-4]:6.752886465048E-3)[&rate=5.646805822203663E-4]:7.377235898042E-2)[&rate=5.646805822203663E-4]:1.213147819968E-2)[&rate=5.646805822203663E-4]:7.486377314737E-2)[&rate=5.646805822203663E-4]:8.785596905332E-3);
tree STATE_24948000 [&joint=-18008.27199215074,lnP=-18008.27199215074] = [&R] (((35[&rate=4.847788665097231E-4]:8.060937136178E-1,((36[&rate=4.847788665097231E-4]:7.40938407574E-1,33[&rate=4.847788665097231E-4]:7.054192818911E-1)[&rate=4.847788665097231E-4]:2.360778230374E-2,30[&rate=4.847788665097231E-4]:6.142729658342E-1)[&rate=4.847788665097231E-4]:6.340544723735E-2)[&rate=4.847788665097231E-4]:3.646911731134E-3,((37[&rate=4.847788665097231E-4]:4.071798709104E-1,32[&rate=4.847788665097231E-4]:4.918793244625E-1)[&rate=4.847788665097231E-4]:2.405984895818E-1,(31[&rate=4.847788665097231E-4]:5.143573817746E-1,34[&rate=4.847788665097231E-4]:3.886743216654E-1)[&rate=4.847788665097231E-4]:1.334209787176E-1)[&rate=4.847788665097231E-4]:8.819177305344E-2)[&rate=4.847788665097231E-4]:2.96078262763E-2,((62[&rate=4.847788665097231E-4]:6.602681274121E-1,((((24[&rate=4.847788665097231E-4]:6.985036336534E-1,(7[&rate=4.847788665097231E-4]:1.781630232929E-1,6[&rate=4.847788665097231E-4]:1.781630232929E-1)[&rate=4.847788665097231E-4]:4.13491295292E-1)[&rate=4.847788665097231E-4]:4.945379797018E-2,(20[&rate=4.847788665097231E-4]:5.451155653336E-1,25[&rate=4.847788665097231E-4]:5.61553921498E-1)[&rate=4.847788665097231E-4]:1.918829621803E-1)[&rate=4.847788665097231E-4]:6.713809784663E-3,28[&rate=4.847788665097231E-4]:7.985068578466E-1)[&rate=4.847788665097231E-4]:3.346448365663E-1,2[&rate=4.847788665097231E-4]:9.057544341388E-1)[&rate=4.847788665097231E-4]:1.653862446922E0)[&rate=4.847788665097231E-4]:7.676960372486E-2,((38[&rate=4.847788665097231E-4]:1.430870379254E0,(((((9[&rate=4.847788665097231E-4]:4.279940896825E-1,13[&rate=4.847788665097231E-4]:4.66350254066E-1)[&rate=4.847788665097231E-4]:1.874273388662E-1,16[&rate=4.847788665097231E-4]:6.619967710145E-1)[&rate=4.847788665097231E-4]:9.551604668256E-2,5[&rate=4.847788665097231E-4]:6.94499119067E-1)[&rate=4.847788665097231E-4]:2.481218414991E-1,3[&rate=4.847788665097231E-4]:8.905661660455E-1)[&rate=4.847788665097231E-4]:7.495985974008E-1,(((((((43[&rate=4.847788665097231E-4]:4.11429740366E-1,45[&rate=4.847788665097231E-4]:4.306078225578E-1)[&rate=4.847788665097231E-4]:2.352242215951E-2,(50[&rate=4.847788665097231E-4]:2.859592412643E-1,48[&rate=4.847788665097231E-4]:3.681510220861E-1)[&rate=4.847788665097231E-4]:8.871894865849E-2)[&rate=4.847788665097231E-4]:2.530588586473E-1,44[&rate=4.847788665097231E-4]:6.852712951455E-1)[&rate=4.847788665097231E-4]:2.030909131907E-1,((17[&rate=4.847788665097231E-4]:8.680931945073E-1,11[&rate=4.847788665097231E-4]:8.297370301236E-1)[&rate=4.847788665097231E-4]:7.168381566919E-2,51[&rate=4.847788665097231E-4]:8.192290649709E-1)[&rate=4.847788665097231E-4]:1.159889678983E-2)[&rate=4.847788665097231E-4]:2.722761165067E-1,(((40[&rate=4.847788665097231E-4]:4.850824807396E-1,42[&rate=4.847788665097231E-4]:4.850824807396E-1)[&rate=4.847788665097231E-4]:1.411955349476E-1,(54[&rate=4.847788665097231E-4]:6.046304853012E-1,47[&rate=4.847788665097231E-4]:4.292880195478E-1)[&rate=4.847788665097231E-4]:2.134283523037E-1)[&rate=4.847788665097231E-4]:3.498031669049E-1,(52[&rate=4.847788665097231E-4]:7.811387464119E-1,(63[&rate=4.847788665097231E-4]:3.345473155674E-1,58[&rate=4.847788665097231E-4]:3.318075895401E-1)[&rate=4.847788665097231E-4]:4.849475952282E-1)[&rate=4.847788665097231E-4]:1.346684635774E-1)[&rate=4.847788665097231E-4]:1.872968682781E-1)[&rate=4.847788665097231E-4]:2.547612925636E-2,((((15[&rate=4.847788665097231E-4]:6.657393438782E-1,12[&rate=4.847788665097231E-4]:6.273831794946E-1)[&rate=4.847788665097231E-4]:1.090718141853E-1,8[&rate=4.847788665097231E-4]:7.282358155978E-1)[&rate=4.847788665097231E-4]:1.894152287485E-2,(27[&rate=4.847788665097231E-4]:4.583567940644E-1,4[&rate=4.847788665097231E-4]:2.857540543384E-1)[&rate=4.847788665097231E-4]:4.121082156411E-1)[&rate=4.847788665097231E-4]:2.539508598051E-1,(49[&rate=4.847788665097231E-4]:9.670824763345E-1,((41[&rate=4.847788665097231E-4]:3.294996349664E-1,53[&rate=4.847788665097231E-4]:3.596366212678E-1)[&rate=4.847788665097231E-4]:5.216968377822E-1,46[&rate=4.847788665097231E-4]:8.731142809677E-1)[&rate=4.847788665097231E-4]:8.84887433121E-2)[&rate=4.847788665097231E-4]:4.226490002533E-2)[&rate=4.847788665097231E-4]:2.014246119858E-1)[&rate=4.847788665097231E-4]:4.477388012048E-2,((((22[&rate=4.847788665097231E-4]:9.804458903883E-1,(1[&rate=4.847788665097231E-4]:1.606264727196E-1,(26[&rate=4.847788665097231E-4]:6.589035472773E-1,19[&rate=4.847788665097231E-4]:6.342460130308E-1)[&rate=4.847788665097231E-4]:2.880242953053E-1)[&rate=4.847788665097231E-4]:3.899749986053E-2)[&rate=4.847788665097231E-4]:8.861491264126E-2,((55[&rate=4.847788665097231E-4]:3.743941978888E-1,10[&rate=4.847788665097231E-4]:3.935722800806E-1)[&rate=4.847788665097231E-4]:1.327386757752E-1,((18[&rate=4.847788665097231E-4]:2.57565252559E-1,23[&rate=4.847788665097231E-4]:2.767433347507E-1)[&rate=4.847788665097231E-4]:1.816301016873E-1,21[&rate=4.847788665097231E-4]:4.474145323284E-1)[&rate=4.847788665097231E-4]:1.638279303766E-1)[&rate=4.847788665097231E-4]:4.468594362149E-1)[&rate=4.847788665097231E-4]:1.398261385624E-1,39[&rate=4.847788665097231E-4]:4.724310597565E-2)[&rate=4.847788665097231E-4]:1.285484593571E-1,(57[&rate=4.847788665097231E-4]:7.363337307801E-1,(59[&rate=4.847788665097231E-4]:5.435096744778E-1,(60[&rate=4.847788665097231E-4]:5.418558100184E-1,56[&rate=4.847788665097231E-4]:5.391160839908E-1)[&rate=4.847788665097231E-4]:7.133316514301E-3)[&rate=4.847788665097231E-4]:1.873446042474E-1)[&rate=4.847788665097231E-4]:6.860331770185E-1)[&rate=4.847788665097231E-4]:5.78170039378E-3)[&rate=4.847788665097231E-4]:4.613312237471E-1)[&rate=4.847788665097231E-4]:7.93445341835E-1)[&rate=4.847788665097231E-4]:1.995784200509E-1,(14[&rate=4.847788665097231E-4]:2.682163365796E0,(29[&rate=4.847788665097231E-4]:4.518401733246E-1,61[&rate=4.847788665097231E-4]:5.720587525595E-1)[&rate=4.847788665097231E-4]:1.448302663538E-1)[&rate=4.847788665097231E-4]:6.061420063251E-2)[&rate=4.847788665097231E-4]:2.237604164572E-2)[&rate=4.847788665097231E-4]:3.127246912232E-2);
tree STATE_24950000 [&joint=-18000.839957326945,lnP=-18000.839957326945] = [&R] (((33[&rate=4.6963021503876844E-4]:6.561704358976E-1,36[&rate=4.6963021503876844E-4]:6.916895615805E-1)[&rate=4.6963021503876844E-4]:3.957103794167E-2,30[&rate=4.6963021503876844E-4]:5.809873754786E-1)[&rate=4.6963021503876844E-4]:1.93212060493E-1,((((32[&rate=4.6963021503876844E-4]:6.521491706409E-1,(37[&rate=4.6963021503876844E-4]:2.751120663573E-1,31[&rate=4.6963021503876844E-4]:2.751120663573E-1)[&rate=4.6963021503876844E-4]:2.923376507316E-1)[&rate=4.6963021503876844E-4]:1.256278250264E-1,((((29[&rate=4.6963021503876844E-4]:5.133671963705E-1,(((28[&rate=4.6963021503876844E-4]:7.188594696052E-1,(20[&rate=4.6963021503876844E-4]:5.021310234121E-1,25[&rate=4.6963021503876844E-4]:5.185693795765E-1)[&rate=4.6963021503876844E-4]:1.619339256451E-1)[&rate=4.6963021503876844E-4]:1.294061672665E-1,(24[&rate=4.6963021503876844E-4]:7.169827911297E-1,(7[&rate=4.6963021503876844E-4]:4.238833099819E-1,6[&rate=4.6963021503876844E-4]:4.238833099819E-1)[&rate=4.6963021503876844E-4]:1.862501660793E-1)[&rate=4.6963021503876844E-4]:8.744722930359E-2)[&rate=4.6963021503876844E-4]:1.253509604788E-1,2[&rate=4.6963021503876844E-4]:7.462193370764E-1)[&rate=4.6963021503876844E-4]:1.723873662123E0)[&rate=4.6963021503876844E-4]:5.023249512973E-3,61[&rate=4.6963021503876844E-4]:6.386090251184E-1)[&rate=4.6963021503876844E-4]:7.880828311869E-2,62[&rate=4.6963021503876844E-4]:6.545757781825E-1)[&rate=4.6963021503876844E-4]:1.246162546934E-2,((38[&rate=4.6963021503876844E-4]:1.485892909324E0,(((9[&rate=4.6963021503876844E-4]:6.442984159121E-1,13[&rate=4.6963021503876844E-4]:6.826545802955E-1)[&rate=4.6963021503876844E-4]:4.881582522484E-1,((3[&rate=4.6963021503876844E-4]:4.979082330222E-1,16[&rate=4.6963021503876844E-4]:6.129767261728E-1)[&rate=4.6963021503876844E-4]:4.383931246858E-1,5[&rate=4.6963021503876844E-4]:9.883561522285E-1)[&rate=4.6963021503876844E-4]:1.276621597677E-1)[&rate=4.6963021503876844E-4]:8.527243795772E-1,(((((17[&rate=4.6963021503876844E-4]:5.363558451909E-1,11[&rate=4.6963021503876844E-4]:4.979996808072E-1)[&rate=4.6963021503876844E-4]:6.004290573678E-1,((((43[&rate=4.6963021503876844E-4]:4.732649085711E-1,(50[&rate=4.6963021503876844E-4]:3.488411221376E-1,48[&rate=4.6963021503876844E-4]:4.310329029595E-1)[&rate=4.6963021503876844E-4]:6.414981383067E-2)[&rate=4.6963021503876844E-4]:1.237547942042E-1,45[&rate=4.6963021503876844E-4]:6.16197784967E-1)[&rate=4.6963021503876844E-4]:2.470528263561E-1,44[&rate=4.6963021503876844E-4]:8.41332803104E-1)[&rate=4.6963021503876844E-4]:1.336609174394E-1,51[&rate=4.6963021503876844E-4]:9.17459473968E-1)[&rate=4.6963021503876844E-4]:9.877748338516E-2)[&rate=4.6963021503876844E-4]:1.424060008425E-1,((63[&rate=4.6963021503876844E-4]:3.843396095013E-1,58[&rate=4.6963021503876844E-4]:3.81599883474E-1)[&rate=4.6963021503876844E-4]:5.030629028566E-1,((((47[&rate=4.6963021503876844E-4]:4.374627679489E-1,40[&rate=4.6963021503876844E-4]:4.210244117845E-1)[&rate=4.6963021503876844E-4]:3.434274946507E-2,42[&rate=4.6963021503876844E-4]:4.553671612496E-1)[&rate=4.6963021503876844E-4]:5.485423441044E-2,54[&rate=4.6963021503876844E-4]:7.020022175777E-1)[&rate=4.6963021503876844E-4]:3.284264154352E-1,52[&rate=4.6963021503876844E-4]:7.783738384924E-1)[&rate=4.6963021503876844E-4]:7.067250948186E-2)[&rate=4.6963021503876844E-4]:3.095966102214E-1)[&rate=4.6963021503876844E-4]:1.065998587714E-1,(((27[&rate=4.6963021503876844E-4]:6.314744046709E-1,4[&rate=4.6963021503876844E-4]:4.588716649449E-1)[&rate=4.6963021503876844E-4]:2.479591330885E-1,(49[&rate=4.6963021503876844E-4]:5.687562896068E-1,8[&rate=4.6963021503876844E-4]:5.605371115247E-1)[&rate=4.6963021503876844E-4]:1.956087550017E-1)[&rate=4.6963021503876844E-4]:3.172652888605E-1,((53[&rate=4.6963021503876844E-4]:5.748371411008E-1,(41[&rate=4.6963021503876844E-4]:4.776971109393E-1,46[&rate=4.6963021503876844E-4]:4.996149191584E-1)[&rate=4.6963021503876844E-4]:6.700304386016E-2)[&rate=4.6963021503876844E-4]:2.357874980629E-1,(15[&rate=4.6963021503876844E-4]:6.460365749699E-1,12[&rate=4.6963021503876844E-4]:6.076804105862E-1)[&rate=4.6963021503876844E-4]:2.002045025499E-1)[&rate=4.6963021503876844E-4]:2.737454203328E-1)[&rate=4.6963021503876844E-4]:2.6580426432E-1)[&rate=4.6963021503876844E-4]:1.961803656003E-1,(((22[&rate=4.6963021503876844E-4]:9.865015772404E-1,(1[&rate=4.6963021503876844E-4]:1.841851192899E-1,(26[&rate=4.6963021503876844E-4]:9.10321733955E-1,19[&rate=4.6963021503876844E-4]:8.856641997086E-1)[&rate=4.6963021503876844E-4]:6.016475519785E-2)[&rate=4.6963021503876844E-4]:2.14945401423E-2)[&rate=4.6963021503876844E-4]:3.507056900857E-1,(39[&rate=4.6963021503876844E-4]:4.531897409423E-2,((55[&rate=4.6963021503876844E-4]:5.267419852456E-1,10[&rate=4.6963021503876844E-4]:5.459200674373E-1)[&rate=4.6963021503876844E-4]:2.554283560771E-1,((18[&rate=4.6963021503876844E-4]:4.429291380439E-1,23[&rate=4.6963021503876844E-4]:4.621072202356E-1)[&rate=4.6963021503876844E-4]:1.16127133367E-1,21[&rate=4.6963021503876844E-4]:5.672754494929E-1)[&rate=4.6963021503876844E-4]:3.190044808708E-1)[&rate=4.6963021503876844E-4]:3.097239752373E-1)[&rate=4.6963021503876844E-4]:1.302444576156E-1)[&rate=4.6963021503876844E-4]:1.058094958172E-1,(57[&rate=4.6963021503876844E-4]:6.658427425413E-1,(60[&rate=4.6963021503876844E-4]:6.073578048162E-1,(56[&rate=4.6963021503876844E-4]:5.978187893418E-1,59[&rate=4.6963021503876844E-4]:5.950790633144E-1)[&rate=4.6963021503876844E-4]:6.799289446835E-3)[&rate=4.6963021503876844E-4]:5.848493772512E-2)[&rate=4.6963021503876844E-4]:8.621055274514E-1)[&rate=4.6963021503876844E-4]:1.882694331228E-1)[&rate=4.6963021503876844E-4]:4.497852624305E-1)[&rate=4.6963021503876844E-4]:5.719447382983E-1)[&rate=4.6963021503876844E-4]:8.917925456792E-2,14[&rate=4.6963021503876844E-4]:2.687400931015E0)[&rate=4.6963021503876844E-4]:7.752349573789E-3)[&rate=4.6963021503876844E-4]:2.877237890076E-2)[&rate=4.6963021503876844E-4]:2.124103304403E-2,35[&rate=4.6963021503876844E-4]:7.880890669626E-1)[&rate=4.6963021503876844E-4]:8.299177471604E-3,34[&rate=4.6963021503876844E-4]:5.969346925217E-1)[&rate=4.6963021503876844E-4]:1.062264920837E-1);
tree STATE_24952000 [&joint=-17993.875366565888,lnP=-17993.875366565888] = [&R] ((((32[&rate=5.11517289361759E-4]:6.502385175364E-1,(37[&rate=5.11517289361759E-4]:4.798799984876E-1,31[&rate=5.11517289361759E-4]:4.798799984876E-1)[&rate=5.11517289361759E-4]:8.565906549674E-2)[&rate=5.11517289361759E-4]:1.323628023203E-1,35[&rate=5.11517289361759E-4]:7.71672358108E-1)[&rate=5.11517289361759E-4]:3.322753499708E-2,((30[&rate=5.11517289361759E-4]:5.56676216953E-1,33[&rate=5.11517289361759E-4]:6.714303153137E-1)[&rate=5.11517289361759E-4]:3.94459248563E-2,36[&rate=5.11517289361759E-4]:7.463953658528E-1)[&rate=5.11517289361759E-4]:8.036245074947E-2)[&rate=5.11517289361759E-4]:2.576844144533E-2,(((14[&rate=5.11517289361759E-4]:2.651506046069E0,((((20[&rate=5.11517289361759E-4]:4.947531081556E-1,25[&rate=5.11517289361759E-4]:5.1119146432E-1)[&rate=5.11517289361759E-4]:3.139367652257E-1,(24[&rate=5.11517289361759E-4]:5.951588361132E-1,(7[&rate=5.11517289361759E-4]:3.013960149634E-1,6[&rate=5.11517289361759E-4]:3.013960149634E-1)[&rate=5.11517289361759E-4]:1.869135060813E-1)[&rate=5.11517289361759E-4]:2.244899413777E-1)[&rate=5.11517289361759E-4]:3.215393157562E-2,28[&rate=5.11517289361759E-4]:8.95638325505E-1)[&rate=5.11517289361759E-4]:3.166886813877E-1,2[&rate=5.11517289361759E-4]:9.849297466186E-1)[&rate=5.11517289361759E-4]:1.537809176163E0)[&rate=5.11517289361759E-4]:1.116693866364E-1,(38[&rate=5.11517289361759E-4]:1.539664390828E0,(((5[&rate=5.11517289361759E-4]:4.71694921366E-1,(3[&rate=5.11517289361759E-4]:3.802587479723E-1,16[&rate=5.11517289361759E-4]:4.953272411229E-1)[&rate=5.11517289361759E-4]:3.938137887331E-2)[&rate=5.11517289361759E-4]:2.676463122523E-1,(9[&rate=5.11517289361759E-4]:4.409437587578E-1,13[&rate=5.11517289361759E-4]:4.792999231413E-1)[&rate=5.11517289361759E-4]:3.148358310249E-1)[&rate=5.11517289361759E-4]:1.046572272856E0,((((((17[&rate=5.11517289361759E-4]:7.073675564841E-1,11[&rate=5.11517289361759E-4]:6.690113921005E-1)[&rate=5.11517289361759E-4]:2.57476010365E-2,51[&rate=5.11517289361759E-4]:6.125672123151E-1)[&rate=5.11517289361759E-4]:2.361949601069E-1,(((43[&rate=5.11517289361759E-4]:4.611473222448E-1,45[&rate=5.11517289361759E-4]:4.803254044365E-1)[&rate=5.11517289361759E-4]:2.421596247716E-1,(50[&rate=5.11517289361759E-4]:3.456325758933E-1,48[&rate=5.11517289361759E-4]:4.278243567152E-1)[&rate=5.11517289361759E-4]:2.974003985203E-1)[&rate=5.11517289361759E-4]:1.093415127344E-1,44[&rate=5.11517289361759E-4]:8.099087337235E-1)[&rate=5.11517289361759E-4]:9.638768527391E-2)[&rate=5.11517289361759E-4]:2.059740932354E-1,((54[&rate=5.11517289361759E-4]:7.048795173569E-1,((40[&rate=5.11517289361759E-4]:4.158180703445E-1,47[&rate=5.11517289361759E-4]:4.322564265088E-1)[&rate=5.11517289361759E-4]:1.475125480785E-2,42[&rate=5.11517289361759E-4]:4.305693251523E-1)[&rate=5.11517289361759E-4]:8.252937028687E-2)[&rate=5.11517289361759E-4]:3.632315858823E-1,((63[&rate=5.11517289361759E-4]:3.961039103317E-1,58[&rate=5.11517289361759E-4]:3.933641843044E-1)[&rate=5.11517289361759E-4]:2.209900580674E-1,52[&rate=5.11517289361759E-4]:5.787378040154E-1)[&rate=5.11517289361759E-4]:2.373185047033E-1)[&rate=5.11517289361759E-4]:2.386799569387E-1)[&rate=5.11517289361759E-4]:7.900297455891E-2,((((27[&rate=5.11517289361759E-4]:3.810959196901E-1,4[&rate=5.11517289361759E-4]:2.084931799641E-1)[&rate=5.11517289361759E-4]:4.856058912471E-1,(15[&rate=5.11517289361759E-4]:5.322099003125E-1,12[&rate=5.11517289361759E-4]:4.938537359288E-1)[&rate=5.11517289361759E-4]:2.577795818576E-1)[&rate=5.11517289361759E-4]:1.332425888826E-2,8[&rate=5.11517289361759E-4]:7.567383985926E-1)[&rate=5.11517289361759E-4]:1.074778529706E-1,((41[&rate=5.11517289361759E-4]:4.180718526663E-1,49[&rate=5.11517289361759E-4]:4.454691129401E-1)[&rate=5.11517289361759E-4]:9.762538687241E-4,(46[&rate=5.11517289361759E-4]:4.295082199529E-1,53[&rate=5.11517289361759E-4]:4.377273980352E-1)[&rate=5.11517289361759E-4]:1.145769480116E-2)[&rate=5.11517289361759E-4]:4.259900628365E-1)[&rate=5.11517289361759E-4]:3.434955913929E-1)[&rate=5.11517289361759E-4]:3.067801079946E-1,((57[&rate=5.11517289361759E-4]:8.523813053432E-1,(56[&rate=5.11517289361759E-4]:5.946265991649E-1,(60[&rate=5.11517289361759E-4]:5.130806780089E-1,59[&rate=5.11517289361759E-4]:5.07601225954E-1)[&rate=5.11517289361759E-4]:8.428564718359E-2)[&rate=5.11517289361759E-4]:2.550149801507E-1)[&rate=5.11517289361759E-4]:8.420552549299E-1,(((55[&rate=5.11517289361759E-4]:6.115429394208E-1,10[&rate=5.11517289361759E-4]:6.307210216125E-1)[&rate=5.11517289361759E-4]:2.063879901846E-1,((18[&rate=5.11517289361759E-4]:5.216185314603E-1,23[&rate=5.11517289361759E-4]:5.407966136521E-1)[&rate=5.11517289361759E-4]:1.473887675336E-1,21[&rate=5.11517289361759E-4]:6.77226477076E-1)[&rate=5.11517289361759E-4]:2.448140415704E-1)[&rate=5.11517289361759E-4]:3.548914862596E-1,(39[&rate=5.11517289361759E-4]:9.25229991536E-2,(22[&rate=5.11517289361759E-4]:9.482306395088E-1,(1[&rate=5.11517289361759E-4]:1.36130086386E-1,(26[&rate=5.11517289361759E-4]:8.081240212753E-1,19[&rate=5.11517289361759E-4]:7.834664870289E-1)[&rate=5.11517289361759E-4]:1.143074349736E-1)[&rate=5.11517289361759E-4]:3.127863531463E-2)[&rate=5.11517289361759E-4]:3.059361952611E-1)[&rate=5.11517289361759E-4]:3.372407424564E-2)[&rate=5.11517289361759E-4]:3.216141444081E-1)[&rate=5.11517289361759E-4]:8.773084859268E-4)[&rate=5.11517289361759E-4]:2.878599116876E-1)[&rate=5.11517289361759E-4]:8.085454049017E-1)[&rate=5.11517289361759E-4]:1.111822747548E-1)[&rate=5.11517289361759E-4]:9.089937771828E-3,(34[&rate=5.11517289361759E-4]:5.472372698079E-1,((29[&rate=5.11517289361759E-4]:6.01820540408E-1,61[&rate=5.11517289361759E-4]:7.220391196429E-1)[&rate=5.11517289361759E-4]:4.739942968257E-3,62[&rate=5.11517289361759E-4]:6.639375325566E-1)[&rate=5.11517289361759E-4]:1.171503779789E-2)[&rate=5.11517289361759E-4]:6.849692318631E-2)[&rate=5.11517289361759E-4]:1.548058964366E-2);
tree STATE_24954000 [&joint=-18014.85812677545,lnP=-18014.85812677545] = [&R] ((((38[&rate=5.295834654710475E-4]:7.598546618591E-1,(((5[&rate=5.295834654710475E-4]:4.825674761576E-1,(9[&rate=5.295834654710475E-4]:4.554844251191E-1,13[&rate=5.295834654710475E-4]:4.938405895025E-1)[&rate=5.295834654710475E-4]:4.352140720289E-2)[&rate=5.295834654710475E-4]:3.746523719015E-1,(3[&rate=5.295834654710475E-4]:3.412353801213E-1,16[&rate=5.295834654710475E-4]:4.563038732719E-1)[&rate=5.295834654710475E-4]:4.639296734173E-1)[&rate=5.295834654710475E-4]:6.368344919214E-1,((((((44[&rate=5.295834654710475E-4]:6.797512970435E-1,((43[&rate=5.295834654710475E-4]:4.465345764423E-1,(50[&rate=5.295834654710475E-4]:2.799568744811E-1,48[&rate=5.295834654710475E-4]:3.621486553029E-1)[&rate=5.295834654710475E-4]:1.063037293585E-1)[&rate=5.295834654710475E-4]:2.626250300859E-2,45[&rate=5.295834654710475E-4]:4.919751616427E-1)[&rate=5.295834654710475E-4]:2.096939436199E-1)[&rate=5.295834654710475E-4]:2.232967261323E-1,(52[&rate=5.295834654710475E-4]:6.110154545776E-1,((63[&rate=5.295834654710475E-4]:3.710645458515E-1,58[&rate=5.295834654710475E-4]:3.683248198241E-1)[&rate=5.295834654710475E-4]:2.321825434267E-1,((54[&rate=5.295834654710475E-4]:6.112933193564E-1,(40[&rate=5.295834654710475E-4]:3.546179148449E-1,47[&rate=5.295834654710475E-4]:3.710562710093E-1)[&rate=5.295834654710475E-4]:6.489458259375E-2)[&rate=5.295834654710475E-4]:1.487603638423E-1,42[&rate=5.295834654710475E-4]:5.68272861281E-1)[&rate=5.295834654710475E-4]:5.689203621626E-2)[&rate=5.295834654710475E-4]:4.612452968313E-2)[&rate=5.295834654710475E-4]:2.344983220228E-1)[&rate=5.295834654710475E-4]:2.986124329422E-2,((17[&rate=5.295834654710475E-4]:4.160076950921E-1,11[&rate=5.295834654710475E-4]:3.776515307084E-1)[&rate=5.295834654710475E-4]:3.778680451461E-1,51[&rate=5.295834654710475E-4]:6.733277950326E-1)[&rate=5.295834654710475E-4]:2.02047224862E-1)[&rate=5.295834654710475E-4]:2.983603286998E-1,(((46[&rate=5.295834654710475E-4]:4.206836036273E-1,53[&rate=5.295834654710475E-4]:4.289027817096E-1)[&rate=5.295834654710475E-4]:6.995134867137E-2,41[&rate=5.295834654710475E-4]:4.687171440796E-1)[&rate=5.295834654710475E-4]:3.362096162027E-1,((49[&rate=5.295834654710475E-4]:7.375247815133E-1,((15[&rate=5.295834654710475E-4]:4.154307125182E-1,12[&rate=5.295834654710475E-4]:3.770745481345E-1)[&rate=5.295834654710475E-4]:3.090389723203E-1,8[&rate=5.295834654710475E-4]:6.778943423728E-1)[&rate=5.295834654710475E-4]:5.141126105849E-2)[&rate=5.295834654710475E-4]:1.851852671433E-2,(27[&rate=5.295834654710475E-4]:4.113092563946E-1,4[&rate=5.295834654710475E-4]:2.387065166685E-1)[&rate=5.295834654710475E-4]:4.598025449839E-1)[&rate=5.295834654710475E-4]:7.628071232838E-2)[&rate=5.295834654710475E-4]:4.236031088602E-1)[&rate=5.295834654710475E-4]:1.986958437995E-1,(57[&rate=5.295834654710475E-4]:6.338170640291E-1,(56[&rate=5.295834654710475E-4]:4.42699912331E-1,(60[&rate=5.295834654710475E-4]:4.322090701863E-1,59[&rate=5.295834654710475E-4]:4.267296181314E-1)[&rate=5.295834654710475E-4]:1.32305681722E-2)[&rate=5.295834654710475E-4]:1.883774256705E-1)[&rate=5.295834654710475E-4]:9.93408648913E-1)[&rate=5.295834654710475E-4]:1.268079493394E-2,(((55[&rate=5.295834654710475E-4]:4.602478464538E-1,10[&rate=5.295834654710475E-4]:4.794259286455E-1)[&rate=5.295834654710475E-4]:3.704163432449E-1,((18[&rate=5.295834654710475E-4]:5.632972803971E-1,23[&rate=5.295834654710475E-4]:5.824753625888E-1)[&rate=5.295834654710475E-4]:1.548053501874E-1,21[&rate=5.295834654710475E-4]:7.263218086666E-1)[&rate=5.295834654710475E-4]:2.08451970073E-1)[&rate=5.295834654710475E-4]:5.125915979746E-1,(39[&rate=5.295834654710475E-4]:9.494434850455E-2,((1[&rate=5.295834654710475E-4]:1.571764337865E-1,(26[&rate=5.295834654710475E-4]:5.881444241595E-1,19[&rate=5.295834654710475E-4]:5.63486889913E-1)[&rate=5.295834654710475E-4]:3.553333794899E-1)[&rate=5.295834654710475E-4]:4.119336791376E-2,22[&rate=5.295834654710475E-4]:9.791917195085E-1)[&rate=5.295834654710475E-4]:2.773964646125E-1)[&rate=5.295834654710475E-4]:2.017360967029E-1)[&rate=5.295834654710475E-4]:9.665072020278E-2)[&rate=5.295834654710475E-4]:5.140810607718E-2)[&rate=5.295834654710475E-4]:3.205948424266E-1)[&rate=5.295834654710475E-4]:7.150001598174E-1,34[&rate=5.295834654710475E-4]:4.306524113165E-1)[&rate=5.295834654710475E-4]:1.165541886016E-1,29[&rate=5.295834654710475E-4]:6.182448512843E-1)[&rate=5.295834654710475E-4]:1.310483668569E-1,((((61[&rate=5.295834654710475E-4]:5.50162662851E-1,((28[&rate=5.295834654710475E-4]:9.910189500364E-1,((24[&rate=5.295834654710475E-4]:8.319299900196E-1,(7[&rate=5.295834654710475E-4]:6.262362934645E-1,6[&rate=5.295834654710475E-4]:6.262362934645E-1)[&rate=5.295834654710475E-4]:9.884438148658E-2)[&rate=5.295834654710475E-4]:1.124596936524E-1,(20[&rate=5.295834654710475E-4]:5.173880067382E-1,25[&rate=5.295834654710475E-4]:5.338263629025E-1)[&rate=5.295834654710475E-4]:4.160427728241E-1)[&rate=5.295834654710475E-4]:2.793649926111E-3)[&rate=5.295834654710475E-4]:1.068863717089E-1,2[&rate=5.295834654710475E-4]:8.705080614713E-1)[&rate=5.295834654710475E-4]:1.516161824974E0)[&rate=5.295834654710475E-4]:2.210898984809E-1,14[&rate=5.295834654710475E-4]:2.736526908214E0)[&rate=5.295834654710475E-4]:3.003035821888E-2,62[&rate=5.295834654710475E-4]:7.384413894962E-1)[&rate=5.295834654710475E-4]:2.89421538154E-3,(((36[&rate=5.295834654710475E-4]:6.86109158818E-1,(30[&rate=5.295834654710475E-4]:4.917225503061E-1,33[&rate=5.295834654710475E-4]:6.064766486668E-1)[&rate=5.295834654710475E-4]:4.411338446837E-2)[&rate=5.295834654710475E-4]:6.960357266715E-2,35[&rate=5.295834654710475E-4]:7.33854807988E-1)[&rate=5.295834654710475E-4]:3.508967158195E-2,(32[&rate=5.295834654710475E-4]:7.169624062728E-1,(37[&rate=5.295834654710475E-4]:4.966801580769E-1,31[&rate=5.295834654710475E-4]:4.966801580769E-1)[&rate=5.295834654710475E-4]:1.355827946439E-1)[&rate=5.295834654710475E-4]:6.291103504581E-2)[&rate=5.295834654710475E-4]:4.342937667376E-2)[&rate=5.295834654710475E-4]:6.533466244387E-2);
tree STATE_24956000 [&joint=-18019.661961195587,lnP=-18019.661961195587] = [&R] (((((34[&rate=5.007497425090276E-4]:5.464897918349E-1,(30[&rate=5.007497425090276E-4]:5.979708041271E-1,(36[&rate=5.007497425090276E-4]:6.346004530998E-1,33[&rate=5.007497425090276E-4]:5.99081327417E-1)[&rate=5.007497425090276E-4]:1.136435750708E-1)[&rate=5.007497425090276E-4]:1.9557239074E-2)[&rate=5.007497425090276E-4]:1.675432973626E-2,((32[&rate=5.007497425090276E-4]:6.392965306275E-1,(37[&rate=5.007497425090276E-4]:4.857967234712E-1,31[&rate=5.007497425090276E-4]:4.857967234712E-1)[&rate=5.007497425090276E-4]:6.880035360424E-2)[&rate=5.007497425090276E-4]:1.279706521452E-1,(35[&rate=5.007497425090276E-4]:6.372632956659E-1,(38[&rate=5.007497425090276E-4]:1.001957843374E0,(((9[&rate=5.007497425090276E-4]:4.809929936249E-1,13[&rate=5.007497425090276E-4]:5.193491580084E-1)[&rate=5.007497425090276E-4]:4.762829700749E-1,((3[&rate=5.007497425090276E-4]:4.272257395582E-1,16[&rate=5.007497425090276E-4]:5.422942327088E-1)[&rate=5.007497425090276E-4]:1.108212902415E-1,5[&rate=5.007497425090276E-4]:5.901018243202E-1)[&rate=5.007497425090276E-4]:3.507357832153E-1)[&rate=5.007497425090276E-4]:5.041425711887E-1,(((((1[&rate=5.007497425090276E-4]:1.107464403872E-1,(26[&rate=5.007497425090276E-4]:8.113033286013E-1,19[&rate=5.007497425090276E-4]:7.866457943549E-1)[&rate=5.007497425090276E-4]:8.574448164875E-2)[&rate=5.007497425090276E-4]:5.730019788292E-2,22[&rate=5.007497425090276E-4]:9.488685560783E-1)[&rate=5.007497425090276E-4]:3.385449037304E-1,39[&rate=5.007497425090276E-4]:1.257696241924E-1)[&rate=5.007497425090276E-4]:4.503587912876E-3,((55[&rate=5.007497425090276E-4]:6.065945377838E-1,10[&rate=5.007497425090276E-4]:6.257726199755E-1)[&rate=5.007497425090276E-4]:3.012542593297E-1,((18[&rate=5.007497425090276E-4]:5.573348806034E-1,23[&rate=5.007497425090276E-4]:5.765129627951E-1)[&rate=5.007497425090276E-4]:1.568700408019E-1,21[&rate=5.007497425090276E-4]:7.224240994874E-1)[&rate=5.007497425090276E-4]:2.89534286667E-1)[&rate=5.007497425090276E-4]:2.689997574575E-1)[&rate=5.007497425090276E-4]:1.387293475768E-1,((((((43[&rate=5.007497425090276E-4]:5.4123688225E-1,(45[&rate=5.007497425090276E-4]:5.352197229794E-1,44[&rate=5.007497425090276E-4]:5.133019147603E-1)[&rate=5.007497425090276E-4]:2.519524146227E-2)[&rate=5.007497425090276E-4]:6.614050405898E-2,(50[&rate=5.007497425090276E-4]:5.29959012079E-1,48[&rate=5.007497425090276E-4]:6.121507929008E-1)[&rate=5.007497425090276E-4]:1.71444016272E-2)[&rate=5.007497425090276E-4]:2.692753417919E-1,(((54[&rate=5.007497425090276E-4]:6.18409918207E-1,42[&rate=5.007497425090276E-4]:4.266290962892E-1)[&rate=5.007497425090276E-4]:2.406294367259E-1,(47[&rate=5.007497425090276E-4]:4.790388290694E-1,40[&rate=5.007497425090276E-4]:4.626004729051E-1)[&rate=5.007497425090276E-4]:2.046580601101E-1)[&rate=5.007497425090276E-4]:1.431456344112E-1,(63[&rate=5.007497425090276E-4]:4.021719409452E-1,58[&rate=5.007497425090276E-4]:3.994322149178E-1)[&rate=5.007497425090276E-4]:3.86314418262E-1)[&rate=5.007497425090276E-4]:6.624856067448E-2)[&rate=5.007497425090276E-4]:7.581013207551E-2,(((17[&rate=5.007497425090276E-4]:5.037708090658E-1,11[&rate=5.007497425090276E-4]:4.654146446821E-1)[&rate=5.007497425090276E-4]:3.90877788726E-2,51[&rate=5.007497425090276E-4]:4.223106427329E-1)[&rate=5.007497425090276E-4]:7.613382957388E-2,52[&rate=5.007497425090276E-4]:4.984444723068E-1)[&rate=5.007497425090276E-4]:3.937444152668E-1)[&rate=5.007497425090276E-4]:2.329207554291E-1,((((((27[&rate=5.007497425090276E-4]:5.065673730558E-1,4[&rate=5.007497425090276E-4]:3.339646333298E-1)[&rate=5.007497425090276E-4]:2.104547109491E-1,(15[&rate=5.007497425090276E-4]:4.834910107933E-1,12[&rate=5.007497425090276E-4]:4.451348464096E-1)[&rate=5.007497425090276E-4]:1.568187444444E-1)[&rate=5.007497425090276E-4]:3.894423467288E-2,8[&rate=5.007497425090276E-4]:6.326786474449E-1)[&rate=5.007497425090276E-4]:1.133667858496E-2,49[&rate=5.007497425090276E-4]:6.522345041119E-1)[&rate=5.007497425090276E-4]:1.303849674239E-1,53[&rate=5.007497425090276E-4]:7.853591975634E-1)[&rate=5.007497425090276E-4]:5.006394483161E-2,(46[&rate=5.007497425090276E-4]:5.003143437785E-1,41[&rate=5.007497425090276E-4]:4.783965355594E-1)[&rate=5.007497425090276E-4]:3.268896205342E-1)[&rate=5.007497425090276E-4]:3.746180074571E-1)[&rate=5.007497425090276E-4]:6.822307223593E-2,(57[&rate=5.007497425090276E-4]:9.532221676124E-1,(60[&rate=5.007497425090276E-4]:5.283348116018E-1,(56[&rate=5.007497425090276E-4]:4.769421075654E-1,59[&rate=5.007497425090276E-4]:4.742023815381E-1)[&rate=5.007497425090276E-4]:4.865297800884E-2)[&rate=5.007497425090276E-4]:4.248873560106E-1)[&rate=5.007497425090276E-4]:4.949050681743E-1)[&rate=5.007497425090276E-4]:6.74506663611E-2)[&rate=5.007497425090276E-4]:1.266625505491E-1)[&rate=5.007497425090276E-4]:6.117721851982E-1)[&rate=5.007497425090276E-4]:4.800543107391E-1)[&rate=5.007497425090276E-4]:1.19074925358E-1)[&rate=5.007497425090276E-4]:6.359452459732E-3)[&rate=5.007497425090276E-4]:2.452982544342E-2,((((24[&rate=5.007497425090276E-4]:8.673062843679E-1,(7[&rate=5.007497425090276E-4]:3.979700976363E-1,6[&rate=5.007497425090276E-4]:3.979700976363E-1)[&rate=5.007497425090276E-4]:3.624868716631E-1)[&rate=5.007497425090276E-4]:2.551692372773E-1,((20[&rate=5.007497425090276E-4]:5.254680647521E-1,25[&rate=5.007497425090276E-4]:5.419064209165E-1)[&rate=5.007497425090276E-4]:3.020642170322E-1,28[&rate=5.007497425090276E-4]:8.823268023323E-1)[&rate=5.007497425090276E-4]:2.839843357513E-1)[&rate=5.007497425090276E-4]:1.881126273612E-1,2[&rate=5.007497425090276E-4]:1.127026505171E0)[&rate=5.007497425090276E-4]:1.47922313733E0,62[&rate=5.007497425090276E-4]:7.06900888852E-1)[&rate=5.007497425090276E-4]:9.288358709133E-3)[&rate=5.007497425090276E-4]:7.772197219593E-2,29[&rate=5.007497425090276E-4]:7.365341705767E-1)[&rate=5.007497425090276E-4]:4.66679475899E-2,(14[&rate=5.007497425090276E-4]:2.597050474091E0,61[&rate=5.007497425090276E-4]:6.317761272088E-1)[&rate=5.007497425090276E-4]:2.716445701927E-1);
tree STATE_24958000 [&joint=-18017.983526564007,lnP=-18017.983526564007] = [&R] (((32[&rate=4.964855347699574E-4]:6.236616303217E-1,(37[&rate=4.964855347699574E-4]:1.684138363135E-1,31[&rate=4.964855347699574E-4]:1.684138363135E-1)[&rate=4.964855347699574E-4]:3.705483404562E-1)[&rate=4.964855347699574E-4]:1.721255428459E-1,((36[&rate=4.964855347699574E-4]:6.254465844063E-1,(33[&rate=4.964855347699574E-4]:5.884693213665E-1,30[&rate=4.964855347699574E-4]:4.737152230058E-1)[&rate=4.964855347699574E-4]:1.458137356938E-3)[&rate=4.964855347699574E-4]:1.398634482254E-1,(35[&rate=4.964855347699574E-4]:6.339380800893E-1,(38[&rate=4.964855347699574E-4]:1.118511267697E0,((((3[&rate=4.964855347699574E-4]:3.625465180194E-1,16[&rate=4.964855347699574E-4]:4.7761501117E-1)[&rate=4.964855347699574E-4]:1.003376891274E-1,5[&rate=4.964855347699574E-4]:5.149390016673E-1)[&rate=4.964855347699574E-4]:2.478071220517E-1,(9[&rate=4.964855347699574E-4]:4.133059264189E-1,13[&rate=4.964855347699574E-4]:4.516620908024E-1)[&rate=4.964855347699574E-4]:3.658785534644E-1)[&rate=4.964855347699574E-4]:6.572280611936E-1,(((57[&rate=4.964855347699574E-4]:8.566510764709E-1,((60[&rate=4.964855347699574E-4]:5.15954533381E-1,56[&rate=4.964855347699574E-4]:5.132148073534E-1)[&rate=4.964855347699574E-4]:2.111956283489E-1,59[&rate=4.964855347699574E-4]:7.216707096749E-1)[&rate=4.964855347699574E-4]:1.29500914741E-1)[&rate=4.964855347699574E-4]:5.852833431987E-1,((39[&rate=4.964855347699574E-4]:6.615533904504E-2,((55[&rate=4.964855347699574E-4]:6.578693234813E-1,10[&rate=4.964855347699574E-4]:6.770474056731E-1)[&rate=4.964855347699574E-4]:6.772800782554E-2,((18[&rate=4.964855347699574E-4]:5.595784723316E-1,23[&rate=4.964855347699574E-4]:5.787565545233E-1)[&rate=4.964855347699574E-4]:1.514588979305E-1,21[&rate=4.964855347699574E-4]:7.192565483441E-1)[&rate=4.964855347699574E-4]:1.104503720037E-1)[&rate=4.964855347699574E-4]:3.871333502039E-1)[&rate=4.964855347699574E-4]:9.260739232945E-2,((1[&rate=4.964855347699574E-4]:1.297216960845E-1,(26[&rate=4.964855347699574E-4]:7.026979057413E-1,19[&rate=4.964855347699574E-4]:6.780403714949E-1)[&rate=4.964855347699574E-4]:2.133251602061E-1)[&rate=4.964855347699574E-4]:8.17952451293E-2,22[&rate=4.964855347699574E-4]:9.92338859022E-1)[&rate=4.964855347699574E-4]:3.280677079688E-1)[&rate=4.964855347699574E-4]:3.659634582932E-2)[&rate=4.964855347699574E-4]:1.183603839395E-2,(((51[&rate=4.964855347699574E-4]:7.949823256755E-1,(17[&rate=4.964855347699574E-4]:6.211296716823E-1,11[&rate=4.964855347699574E-4]:5.827735072987E-1)[&rate=4.964855347699574E-4]:2.944005991987E-1)[&rate=4.964855347699574E-4]:1.76938028711E-1,(52[&rate=4.964855347699574E-4]:8.797622246517E-1,(((40[&rate=4.964855347699574E-4]:4.869446638331E-1,(42[&rate=4.964855347699574E-4]:4.511009669693E-1,(47[&rate=4.964855347699574E-4]:4.493988774895E-1,54[&rate=4.964855347699574E-4]:6.247413432428E-1)[&rate=4.964855347699574E-4]:1.814044564422E-2)[&rate=4.964855347699574E-4]:3.584369686381E-2)[&rate=4.964855347699574E-4]:3.977658140067E-1,(63[&rate=4.964855347699574E-4]:4.89598494777E-1,58[&rate=4.964855347699574E-4]:4.868587687496E-1)[&rate=4.964855347699574E-4]:3.731941748437E-1)[&rate=4.964855347699574E-4]:5.521296037441E-3,((45[&rate=4.964855347699574E-4]:6.071126791657E-1,(43[&rate=4.964855347699574E-4]:5.475996786093E-1,44[&rate=4.964855347699574E-4]:5.44859952582E-1)[&rate=4.964855347699574E-4]:4.033491836469E-2)[&rate=4.964855347699574E-4]:5.106159537605E-2,(50[&rate=4.964855347699574E-4]:5.548001007925E-1,48[&rate=4.964855347699574E-4]:6.369918816143E-1)[&rate=4.964855347699574E-4]:2.392211895485E-2)[&rate=4.964855347699574E-4]:2.512355815272E-1)[&rate=4.964855347699574E-4]:4.980442337728E-2)[&rate=4.964855347699574E-4]:9.215812973472E-2)[&rate=4.964855347699574E-4]:8.646292126749E-2,(((46[&rate=4.964855347699574E-4]:6.178601445561E-1,41[&rate=4.964855347699574E-4]:5.959423363371E-1)[&rate=4.964855347699574E-4]:2.47112115902E-1,((53[&rate=4.964855347699574E-4]:5.922232865812E-1,49[&rate=4.964855347699574E-4]:5.894835605536E-1)[&rate=4.964855347699574E-4]:1.202603998337E-1,((27[&rate=4.964855347699574E-4]:4.608297921786E-1,4[&rate=4.964855347699574E-4]:2.882270524525E-1)[&rate=4.964855347699574E-4]:3.460303173603E-1,8[&rate=4.964855347699574E-4]:6.83572438306E-1)[&rate=4.964855347699574E-4]:1.795234399932E-2)[&rate=4.964855347699574E-4]:1.607077521255E-1)[&rate=4.964855347699574E-4]:3.477718326428E-2,(15[&rate=4.964855347699574E-4]:3.07179666609E-1,12[&rate=4.964855347699574E-4]:2.688235022253E-1)[&rate=4.964855347699574E-4]:6.364053935518E-1)[&rate=4.964855347699574E-4]:2.353461606987E-1)[&rate=4.964855347699574E-4]:1.405926618615E-1)[&rate=4.964855347699574E-4]:1.634640008217E-1)[&rate=4.964855347699574E-4]:7.533316033327E-1)[&rate=4.964855347699574E-4]:3.601756708396E-1)[&rate=4.964855347699574E-4]:1.095140290452E-1)[&rate=4.964855347699574E-4]:4.140610228447E-2)[&rate=4.964855347699574E-4]:6.325019186759E-2,(((((((24[&rate=4.964855347699574E-4]:7.057668116331E-1,(7[&rate=4.964855347699574E-4]:2.486519603926E-1,6[&rate=4.964855347699574E-4]:2.486519603926E-1)[&rate=4.964855347699574E-4]:3.50265536172E-1)[&rate=4.964855347699574E-4]:2.3608725184E-1,28[&rate=4.964855347699574E-4]:9.856896799115E-1)[&rate=4.964855347699574E-4]:1.165019406815E-1,(20[&rate=4.964855347699574E-4]:5.657643594753E-1,25[&rate=4.964855347699574E-4]:5.822027156396E-1)[&rate=4.964855347699574E-4]:4.816327405696E-1)[&rate=4.964855347699574E-4]:2.351789052516E-1,2[&rate=4.964855347699574E-4]:1.109973265571E0)[&rate=4.964855347699574E-4]:1.378363751134E0,14[&rate=4.964855347699574E-4]:2.617104139992E0)[&rate=4.964855347699574E-4]:7.068514713276E-2,(29[&rate=4.964855347699574E-4]:5.991202863428E-1,34[&rate=4.964855347699574E-4]:5.280820349766E-1)[&rate=4.964855347699574E-4]:3.176074664923E-3)[&rate=4.964855347699574E-4]:1.954589569313E-2,(61[&rate=4.964855347699574E-4]:7.387527989531E-1,62[&rate=4.964855347699574E-4]:6.759112688985E-1)[&rate=4.964855347699574E-4]:3.308036982689E-3)[&rate=4.964855347699574E-4]:9.785084603937E-2);
tree STATE_24960000 [&joint=-18007.170142309813,lnP=-18007.170142309813] = [&R] (((32[&rate=4.964581705027956E-4]:6.004213734005E-1,(37[&rate=4.964581705027956E-4]:2.362856424181E-1,31[&rate=4.964581705027956E-4]:2.362856424181E-1)[&rate=4.964581705027956E-4]:2.794362774303E-1)[&rate=4.964581705027956E-4]:2.623379426476E-1,(29[&rate=4.964581705027956E-4]:6.310921757816E-1,(((34[&rate=4.964581705027956E-4]:4.340712149864E-1,62[&rate=4.964581705027956E-4]:5.62486515533E-1)[&rate=4.964581705027956E-4]:1.025021444559E-1,((((28[&rate=4.964581705027956E-4]:9.069850445025E-1,(24[&rate=4.964581705027956E-4]:7.834533353607E-1,(7[&rate=4.964581705027956E-4]:4.071787808642E-1,6[&rate=4.964581705027956E-4]:4.071787808642E-1)[&rate=4.964581705027956E-4]:2.69425239428E-1)[&rate=4.964581705027956E-4]:7.969609270337E-2)[&rate=4.964581705027956E-4]:1.66212907625E-2,(20[&rate=4.964581705027956E-4]:4.513648722448E-1,25[&rate=4.964581705027956E-4]:4.678032284091E-1)[&rate=4.964581705027956E-4]:4.174469424722E-1)[&rate=4.964581705027956E-4]:2.475100209295E-1,2[&rate=4.964581705027956E-4]:9.437190959204E-1)[&rate=4.964581705027956E-4]:1.571632837215E0,14[&rate=4.964581705027956E-4]:2.644119056423E0)[&rate=4.964581705027956E-4]:4.898548050266E-2)[&rate=4.964581705027956E-4]:9.314231852933E-3,61[&rate=4.964581705027956E-4]:7.371444218964E-1)[&rate=4.964581705027956E-4]:1.416633312012E-2)[&rate=4.964581705027956E-4]:9.232287797144E-2)[&rate=4.964581705027956E-4]:8.557620841694E-3,((36[&rate=4.964581705027956E-4]:8.277637194518E-1,(33[&rate=4.964581705027956E-4]:7.11845885776E-1,30[&rate=4.964581705027956E-4]:5.970917874154E-1)[&rate=4.964581705027956E-4]:8.039870799285E-2)[&rate=4.964581705027956E-4]:3.587656003139E-2,(35[&rate=4.964581705027956E-4]:8.366287714052E-1,(38[&rate=4.964581705027956E-4]:1.172757908399E0,((3[&rate=4.964581705027956E-4]:8.443378212989E-1,((16[&rate=4.964581705027956E-4]:4.472409896436E-1,5[&rate=4.964581705027956E-4]:3.842272910135E-1)[&rate=4.964581705027956E-4]:4.170693832837E-1,(9[&rate=4.964581705027956E-4]:5.269317152058E-1,13[&rate=4.964581705027956E-4]:5.652878795892E-1)[&rate=4.964581705027956E-4]:2.908033152558E-1)[&rate=4.964581705027956E-4]:9.509594152217E-2)[&rate=4.964581705027956E-4]:6.146895977165E-1,((((39[&rate=4.964581705027956E-4]:3.4096068961E-2,((55[&rate=4.964581705027956E-4]:4.535987283744E-1,10[&rate=4.964581705027956E-4]:4.727768105661E-1)[&rate=4.964581705027956E-4]:3.378110181186E-1,((23[&rate=4.964581705027956E-4]:6.595498206511E-1,18[&rate=4.964581705027956E-4]:6.403717384594E-1)[&rate=4.964581705027956E-4]:7.734512213782E-2,21[&rate=4.964581705027956E-4]:7.259360386793E-1)[&rate=4.964581705027956E-4]:1.695832968547E-1)[&rate=4.964581705027956E-4]:2.892616649338E-1)[&rate=4.964581705027956E-4]:1.353190349318E-1,((1[&rate=4.964581705027956E-4]:1.965752318474E-1,(26[&rate=4.964581705027956E-4]:8.702608835062E-1,19[&rate=4.964581705027956E-4]:8.456033492598E-1)[&rate=4.964581705027956E-4]:1.126157182041E-1)[&rate=4.964581705027956E-4]:1.376864132533E-2,22[&rate=4.964581705027956E-4]:9.911657909809E-1)[&rate=4.964581705027956E-4]:3.398931485283E-1)[&rate=4.964581705027956E-4]:2.800838082057E-2,(57[&rate=4.964581705027956E-4]:8.636982513611E-1,((60[&rate=4.964581705027956E-4]:5.873904106445E-1,56[&rate=4.964581705027956E-4]:5.846506846169E-1)[&rate=4.964581705027956E-4]:6.220580203246E-2,59[&rate=4.964581705027956E-4]:6.44116760622E-1)[&rate=4.964581705027956E-4]:2.141020386841E-1)[&rate=4.964581705027956E-4]:5.803005758181E-1)[&rate=4.964581705027956E-4]:2.089472332641E-2,((((((48[&rate=4.964581705027956E-4]:5.237549930743E-1,(45[&rate=4.964581705027956E-4]:4.758244382786E-1,50[&rate=4.964581705027956E-4]:3.963723834841E-1)[&rate=4.964581705027956E-4]:4.519082876829E-2)[&rate=4.964581705027956E-4]:2.141036768659E-1,(43[&rate=4.964581705027956E-4]:3.441878130457E-1,44[&rate=4.964581705027956E-4]:3.414480870183E-1)[&rate=4.964581705027956E-4]:3.717530486753E-1)[&rate=4.964581705027956E-4]:1.096484618662E-1,((63[&rate=4.964581705027956E-4]:3.076611224003E-1,58[&rate=4.964581705027956E-4]:3.04921396373E-1)[&rate=4.964581705027956E-4]:4.923218159745E-1,(54[&rate=4.964581705027956E-4]:9.594063116768E-1,(47[&rate=4.964581705027956E-4]:7.043693936372E-1,(42[&rate=4.964581705027956E-4]:5.588342830217E-1,40[&rate=4.964581705027956E-4]:5.588342830217E-1)[&rate=4.964581705027956E-4]:1.29096754451E-1)[&rate=4.964581705027956E-4]:7.969445228628E-2)[&rate=4.964581705027956E-4]:5.427525683478E-2)[&rate=4.964581705027956E-4]:3.68857699338E-3)[&rate=4.964581705027956E-4]:4.189183646697E-2,52[&rate=4.964581705027956E-4]:8.072071874514E-1)[&rate=4.964581705027956E-4]:1.080940868076E-1,((17[&rate=4.964581705027956E-4]:6.651590540608E-1,11[&rate=4.964581705027956E-4]:6.268028896772E-1)[&rate=4.964581705027956E-4]:2.367695629443E-1,51[&rate=4.964581705027956E-4]:7.813806717996E-1)[&rate=4.964581705027956E-4]:1.339206024594E-1)[&rate=4.964581705027956E-4]:2.629399880575E-1,(((15[&rate=4.964581705027956E-4]:7.198909171551E-1,12[&rate=4.964581705027956E-4]:6.815347527714E-1)[&rate=4.964581705027956E-4]:1.828489844513E-1,(46[&rate=4.964581705027956E-4]:7.684010094018E-1,41[&rate=4.964581705027956E-4]:7.464832011827E-1)[&rate=4.964581705027956E-4]:9.050327576631E-2)[&rate=4.964581705027956E-4]:5.862490275823E-2,((27[&rate=4.964581705027956E-4]:6.213343696533E-1,4[&rate=4.964581705027956E-4]:4.487316299273E-1)[&rate=4.964581705027956E-4]:3.41806069357E-1,(53[&rate=4.964581705027956E-4]:8.250549310367E-1,(8[&rate=4.964581705027956E-4]:5.003380091849E-1,49[&rate=4.964581705027956E-4]:5.08557187267E-1)[&rate=4.964581705027956E-4]:3.137580177421E-1)[&rate=4.964581705027956E-4]:2.57567408503E-2)[&rate=4.964581705027956E-4]:7.493669412155E-2)[&rate=4.964581705027956E-4]:3.374244031573E-1)[&rate=4.964581705027956E-4]:3.185776764105E-2)[&rate=4.964581705027956E-4]:2.43448937003E-1)[&rate=4.964581705027956E-4]:7.164702154116E-1)[&rate=4.964581705027956E-4]:5.086197214532E-1)[&rate=4.964581705027956E-4]:5.153584580737E-3)[&rate=4.964581705027956E-4]:1.860561915511E-2);
tree STATE_24962000 [&joint=-18015.490729352714,lnP=-18015.490729352714] = [&R] (((((((((28[&rate=5.425995187551185E-4]:8.179142333601E-1,(24[&rate=5.425995187551185E-4]:5.451244281422E-1,(7[&rate=5.425995187551185E-4]:3.80457323768E-1,6[&rate=5.425995187551185E-4]:3.80457323768E-1)[&rate=5.425995187551185E-4]:5.781778930567E-2)[&rate=5.425995187551185E-4]:2.289541887795E-1)[&rate=5.425995187551185E-4]:4.090573193159E-2,(20[&rate=5.425995187551185E-4]:5.334148071019E-1,25[&rate=5.425995187551185E-4]:5.498531632663E-1)[&rate=5.425995187551185E-4]:2.706106376417E-1)[&rate=5.425995187551185E-4]:3.496857167201E-1,2[&rate=5.425995187551185E-4]:9.811084217377E-1)[&rate=5.425995187551185E-4]:1.257600377941E0,29[&rate=5.425995187551185E-4]:2.819829968495E-1)[&rate=5.425995187551185E-4]:2.830586823493E-1,14[&rate=5.425995187551185E-4]:2.650534605316E0)[&rate=5.425995187551185E-4]:4.915707089425E-2,((38[&rate=5.425995187551185E-4]:1.007663150406E0,((3[&rate=5.425995187551185E-4]:7.968396913903E-1,((5[&rate=5.425995187551185E-4]:7.028507391548E-1,(9[&rate=5.425995187551185E-4]:4.674449826519E-1,13[&rate=5.425995187551185E-4]:5.058011470354E-1)[&rate=5.425995187551185E-4]:2.518441126673E-1)[&rate=5.425995187551185E-4]:1.35886757895E-1,16[&rate=5.425995187551185E-4]:9.0175119568E-1)[&rate=5.425995187551185E-4]:1.015698886094E-2)[&rate=5.425995187551185E-4]:6.003618161478E-1,(((57[&rate=5.425995187551185E-4]:9.541627788345E-1,((59[&rate=5.425995187551185E-4]:3.723973277387E-1,56[&rate=5.425995187551185E-4]:3.751370537661E-1)[&rate=5.425995187551185E-4]:3.010432066647E-1,60[&rate=5.425995187551185E-4]:6.789199864584E-1)[&rate=5.425995187551185E-4]:2.752427923761E-1)[&rate=5.425995187551185E-4]:4.425054467767E-1,((((55[&rate=5.425995187551185E-4]:7.620967975905E-1,10[&rate=5.425995187551185E-4]:7.812748797822E-1)[&rate=5.425995187551185E-4]:6.206770898381E-2,((23[&rate=5.425995187551185E-4]:6.359500598039E-1,18[&rate=5.425995187551185E-4]:6.167719776121E-1)[&rate=5.425995187551185E-4]:2.769212318189E-1,21[&rate=5.425995187551185E-4]:9.019123875131E-1)[&rate=5.425995187551185E-4]:2.636170810214E-2)[&rate=5.425995187551185E-4]:3.088840520006E-1,(22[&rate=5.425995187551185E-4]:9.942762548975E-1,((19[&rate=5.425995187551185E-4]:5.104512904636E-1,26[&rate=5.425995187551185E-4]:5.351088247101E-1)[&rate=5.425995187551185E-4]:4.353693749847E-1,1[&rate=5.425995187551185E-4]:1.841768298319E-1)[&rate=5.425995187551185E-4]:2.927750725738E-2)[&rate=5.425995187551185E-4]:2.53840796828E-1)[&rate=5.425995187551185E-4]:1.519306298731E-2,39[&rate=5.425995187551185E-4]:1.016662790964E-1)[&rate=5.425995187551185E-4]:4.842660404895E-2)[&rate=5.425995187551185E-4]:1.076395917838E-1,(((((((54[&rate=5.425995187551185E-4]:7.261176066797E-1,(42[&rate=5.425995187551185E-4]:3.855698303615E-1,47[&rate=5.425995187551185E-4]:4.020081865259E-1)[&rate=5.425995187551185E-4]:1.487669544004E-1)[&rate=5.425995187551185E-4]:1.346768687713E-1,40[&rate=5.425995187551185E-4]:6.690136535333E-1)[&rate=5.425995187551185E-4]:1.54341984261E-1,52[&rate=5.425995187551185E-4]:7.630816651916E-1)[&rate=5.425995187551185E-4]:5.380130596147E-2,((50[&rate=5.425995187551185E-4]:4.255776961224E-1,(45[&rate=5.425995187551185E-4]:4.427694509039E-1,48[&rate=5.425995187551185E-4]:4.455091769312E-1)[&rate=5.425995187551185E-4]:6.226030001301E-2)[&rate=5.425995187551185E-4]:1.8923450276E-1,(43[&rate=5.425995187551185E-4]:4.328770790174E-1,44[&rate=5.425995187551185E-4]:4.301373529901E-1)[&rate=5.425995187551185E-4]:2.422090924677E-1)[&rate=5.425995187551185E-4]:2.020707722706E-1)[&rate=5.425995187551185E-4]:1.198591396878E-2,(63[&rate=5.425995187551185E-4]:3.885545398514E-1,58[&rate=5.425995187551185E-4]:3.85814813824E-1)[&rate=5.425995187551185E-4]:4.786705096541E-1)[&rate=5.425995187551185E-4]:4.939766460828E-2,((17[&rate=5.425995187551185E-4]:3.923135217764E-1,11[&rate=5.425995187551185E-4]:3.539573573927E-1)[&rate=5.425995187551185E-4]:5.036220294786E-1,51[&rate=5.425995187551185E-4]:7.753876060494E-1)[&rate=5.425995187551185E-4]:1.028789436807E-1)[&rate=5.425995187551185E-4]:2.933155341243E-1,((((15[&rate=5.425995187551185E-4]:4.819624669961E-1,12[&rate=5.425995187551185E-4]:4.436063026124E-1)[&rate=5.425995187551185E-4]:4.131560816125E-1,(53[&rate=5.425995187551185E-4]:8.221676209034E-1,((27[&rate=5.425995187551185E-4]:5.980607008323E-1,4[&rate=5.425995187551185E-4]:4.254579611062E-1)[&rate=5.425995187551185E-4]:2.948084976963E-1,8[&rate=5.425995187551185E-4]:7.695815272957E-1)[&rate=5.425995187551185E-4]:4.162718949805E-2)[&rate=5.425995187551185E-4]:3.733448934913E-2)[&rate=5.425995187551185E-4]:1.751003038692E-2,(46[&rate=5.425995187551185E-4]:4.81527948435E-1,41[&rate=5.425995187551185E-4]:4.596101402159E-1)[&rate=5.425995187551185E-4]:3.872650141221E-1)[&rate=5.425995187551185E-4]:5.261204411051E-2,49[&rate=5.425995187551185E-4]:9.268844587224E-1)[&rate=5.425995187551185E-4]:3.268894059539E-1)[&rate=5.425995187551185E-4]:7.793121299247E-2)[&rate=5.425995187551185E-4]:1.422087586364E-1)[&rate=5.425995187551185E-4]:6.132013688949E-1)[&rate=5.425995187551185E-4]:5.727165064973E-1,(62[&rate=5.425995187551185E-4]:6.005360334554E-1,34[&rate=5.425995187551185E-4]:4.721207329089E-1)[&rate=5.425995187551185E-4]:6.405651363394E-2)[&rate=5.425995187551185E-4]:6.983252184034E-3)[&rate=5.425995187551185E-4]:9.822671981183E-2,61[&rate=5.425995187551185E-4]:8.326440491398E-1)[&rate=5.425995187551185E-4]:1.146478754682E-1,(35[&rate=5.425995187551185E-4]:8.883508765774E-1,(32[&rate=5.425995187551185E-4]:7.897198128502E-1,(37[&rate=5.425995187551185E-4]:6.095739197386E-1,31[&rate=5.425995187551185E-4]:6.095739197386E-1)[&rate=5.425995187551185E-4]:9.544643955952E-2)[&rate=5.425995187551185E-4]:1.09560025476E-1)[&rate=5.425995187551185E-4]:6.713776934197E-2)[&rate=5.425995187551185E-4]:8.519421547165E-3,(36[&rate=5.425995187551185E-4]:8.651985755857E-1,(33[&rate=5.425995187551185E-4]:6.390103242568E-1,30[&rate=5.425995187551185E-4]:5.242562258962E-1)[&rate=5.425995187551185E-4]:1.90669125646E-1)[&rate=5.425995187551185E-4]:1.206674153781E-1);
tree STATE_24964000 [&joint=-18016.7589152814,lnP=-18016.7589152814] = [&R] (((35[&rate=5.103632180794536E-4]:7.293254266814E-1,((30[&rate=5.103632180794536E-4]:5.067439206377E-1,33[&rate=5.103632180794536E-4]:6.214980189984E-1)[&rate=5.103632180794536E-4]:1.832106253082E-2,36[&rate=5.103632180794536E-4]:6.753382072121E-1)[&rate=5.103632180794536E-4]:7.584514296658E-2)[&rate=5.103632180794536E-4]:1.271477942814E-1,(32[&rate=5.103632180794536E-4]:7.375759242851E-1,(37[&rate=5.103632180794536E-4]:1.358057474385E-1,31[&rate=5.103632180794536E-4]:1.358057474385E-1)[&rate=5.103632180794536E-4]:5.170707232946E-1)[&rate=5.103632180794536E-4]:1.298262584264E-1)[&rate=5.103632180794536E-4]:1.491192701289E-1,((14[&rate=5.103632180794536E-4]:2.676635098876E0,((38[&rate=5.103632180794536E-4]:1.203333496955E0,((3[&rate=5.103632180794536E-4]:1.147515571937E0,(16[&rate=5.103632180794536E-4]:8.88285571518E-1,(5[&rate=5.103632180794536E-4]:7.611970812805E-1,(9[&rate=5.103632180794536E-4]:5.321999354869E-1,13[&rate=5.103632180794536E-4]:5.705560998703E-1)[&rate=5.103632180794536E-4]:2.45435501958E-1)[&rate=5.103632180794536E-4]:6.407479160732E-2)[&rate=5.103632180794536E-4]:3.742984935698E-1)[&rate=5.103632180794536E-4]:2.499656234353E-1,((((((63[&rate=5.103632180794536E-4]:5.557935514156E-1,58[&rate=5.103632180794536E-4]:5.530538253882E-1)[&rate=5.103632180794536E-4]:3.263635602022E-1,((((43[&rate=5.103632180794536E-4]:3.448929375871E-1,44[&rate=5.103632180794536E-4]:3.421532115597E-1)[&rate=5.103632180794536E-4]:2.704593126887E-1,52[&rate=5.103632180794536E-4]:5.55078277673E-1)[&rate=5.103632180794536E-4]:6.004428514683E-2,(48[&rate=5.103632180794536E-4]:3.604450272801E-1,(50[&rate=5.103632180794536E-4]:2.654091404736E-1,45[&rate=5.103632180794536E-4]:3.448611952681E-1)[&rate=5.103632180794536E-4]:1.284410598467E-2)[&rate=5.103632180794536E-4]:3.368693163615E-1)[&rate=5.103632180794536E-4]:2.092696808851E-1,((40[&rate=5.103632180794536E-4]:4.547561622085E-1,(42[&rate=5.103632180794536E-4]:4.42380040295E-1,47[&rate=5.103632180794536E-4]:4.588183964594E-1)[&rate=5.103632180794536E-4]:1.237612191347E-2)[&rate=5.103632180794536E-4]:4.60038748836E-2,54[&rate=5.103632180794536E-4]:6.925408590098E-1)[&rate=5.103632180794536E-4]:3.839061792156E-1)[&rate=5.103632180794536E-4]:1.940870352917E-2)[&rate=5.103632180794536E-4]:1.130578112093E-1,((17[&rate=5.103632180794536E-4]:8.237809220625E-1,11[&rate=5.103632180794536E-4]:7.854247576789E-1)[&rate=5.103632180794536E-4]:1.152834549218E-1,51[&rate=5.103632180794536E-4]:8.185164317788E-1)[&rate=5.103632180794536E-4]:1.383423266645E-1)[&rate=5.103632180794536E-4]:7.109991637065E-2,(((49[&rate=5.103632180794536E-4]:7.056901032401E-1,(53[&rate=5.103632180794536E-4]:6.880601493228E-1,41[&rate=5.103632180794536E-4]:6.579231630214E-1)[&rate=5.103632180794536E-4]:2.036967994485E-2)[&rate=5.103632180794536E-4]:1.149512389746E-1,46[&rate=5.103632180794536E-4]:8.151618901599E-1)[&rate=5.103632180794536E-4]:1.52430150694E-1,((27[&rate=5.103632180794536E-4]:2.117146731366E-1,4[&rate=5.103632180794536E-4]:3.911193341057E-2)[&rate=5.103632180794536E-4]:6.961040879928E-1,(8[&rate=5.103632180794536E-4]:7.31017092562E-1,(15[&rate=5.103632180794536E-4]:6.19238236169E-1,12[&rate=5.103632180794536E-4]:5.808820717853E-1)[&rate=5.103632180794536E-4]:1.583541988587E-1)[&rate=5.103632180794536E-4]:5.351399733455E-2)[&rate=5.103632180794536E-4]:1.803212249301E-1)[&rate=5.103632180794536E-4]:1.370789627273E-1)[&rate=5.103632180794536E-4]:2.979409641742E-2,(57[&rate=5.103632180794536E-4]:7.513148035221E-1,((56[&rate=5.103632180794536E-4]:6.054107535364E-1,59[&rate=5.103632180794536E-4]:6.026710275091E-1)[&rate=5.103632180794536E-4]:6.205249504852E-2,60[&rate=5.103632180794536E-4]:6.702029746125E-1)[&rate=5.103632180794536E-4]:8.111182890954E-2)[&rate=5.103632180794536E-4]:5.612324882575E-1)[&rate=5.103632180794536E-4]:1.474476981343E-1,((((55[&rate=5.103632180794536E-4]:7.629200795915E-1,10[&rate=5.103632180794536E-4]:7.820981617832E-1)[&rate=5.103632180794536E-4]:8.1514807565E-2,((23[&rate=5.103632180794536E-4]:5.5528276126E-1,18[&rate=5.103632180794536E-4]:5.361046790683E-1)[&rate=5.103632180794536E-4]:3.489598610671E-1,21[&rate=5.103632180794536E-4]:8.932837182175E-1)[&rate=5.103632180794536E-4]:5.526075797994E-2)[&rate=5.103632180794536E-4]:2.075050642925E-1,39[&rate=5.103632180794536E-4]:5.364608983235E-3)[&rate=5.103632180794536E-4]:3.51744871487E-2,(22[&rate=5.103632180794536E-4]:9.673553048451E-1,((19[&rate=5.103632180794536E-4]:6.777836124262E-1,26[&rate=5.103632180794536E-4]:7.024411466726E-1)[&rate=5.103632180794536E-4]:2.475905346505E-1,1[&rate=5.103632180794536E-4]:1.637303114601E-1)[&rate=5.103632180794536E-4]:2.280307557674E-2)[&rate=5.103632180794536E-4]:2.348276269032E-1)[&rate=5.103632180794536E-4]:1.728805513161E-1)[&rate=5.103632180794536E-4]:1.868012739518E-1)[&rate=5.103632180794536E-4]:8.085920276096E-1)[&rate=5.103632180794536E-4]:3.225063595816E-1,29[&rate=5.103632180794536E-4]:5.526756975423E-1)[&rate=5.103632180794536E-4]:3.846647521688E-2)[&rate=5.103632180794536E-4]:7.818514467366E-2,(61[&rate=5.103632180794536E-4]:7.519267243263E-1,((34[&rate=5.103632180794536E-4]:5.217219322582E-1,62[&rate=5.103632180794536E-4]:6.501372328048E-1)[&rate=5.103632180794536E-4]:9.570927513159E-3,(((28[&rate=5.103632180794536E-4]:1.011393731656E0,(20[&rate=5.103632180794536E-4]:4.715189497103E-1,25[&rate=5.103632180794536E-4]:4.879573058747E-1)[&rate=5.103632180794536E-4]:4.850802613975E-1)[&rate=5.103632180794536E-4]:3.014827424685E-2,(24[&rate=5.103632180794536E-4]:8.29351759715E-1,(7[&rate=5.103632180794536E-4]:4.373830340149E-1,6[&rate=5.103632180794536E-4]:4.373830340149E-1)[&rate=5.103632180794536E-4]:2.851194106316E-1)[&rate=5.103632180794536E-4]:1.683546297493E-1)[&rate=5.103632180794536E-4]:2.373487850768E-1,2[&rate=5.103632180794536E-4]:1.051493530705E0)[&rate=5.103632180794536E-4]:1.507563383262E0)[&rate=5.103632180794536E-4]:2.937703395382E-2)[&rate=5.103632180794536E-4]:3.761917234148E-2)[&rate=5.103632180794536E-4]:2.078498731126E-1);
