## Supplementary File S2 for "Epidemiological and genomic investigation of chikungunya virus in Rio de Janeiro state, Brazil, between 2015 and 2018": chikv_ECSA_RJ1_HKY+G4_strict_skygrid_normalPriorRootAge.combined.trees.txt (part 77 of 110)

#NEXUS
tree STATE_24966000 [&joint=-18015.059824225096,lnP=-18015.059824225096] = [&R] ((35[&rate=4.570296529542653E-4]:8.402626795937E-1,(30[&rate=4.570296529542653E-4]:6.142179359726E-1,(33[&rate=4.570296529542653E-4]:6.415610009507E-1,36[&rate=4.570296529542653E-4]:6.770801266335E-1)[&rate=4.570296529542653E-4]:8.741103338255E-2)[&rate=4.570296529542653E-4]:9.762944307487E-2)[&rate=4.570296529542653E-4]:1.046477668277E-2,(((32[&rate=4.570296529542653E-4]:7.039829703662E-1,(37[&rate=4.570296529542653E-4]:5.069924190471E-1,31[&rate=4.570296529542653E-4]:5.069924190471E-1)[&rate=4.570296529542653E-4]:1.122910977671E-1)[&rate=4.570296529542653E-4]:1.207257452225E-1,((((29[&rate=4.570296529542653E-4]:5.730759931601E-1,61[&rate=4.570296529542653E-4]:6.93294572395E-1)[&rate=4.570296529542653E-4]:2.167018476839E-2,(14[&rate=4.570296529542653E-4]:2.597340614331E0,(38[&rate=4.570296529542653E-4]:1.165369967094E0,((((((((43[&rate=4.570296529542653E-4]:2.80754082518E-1,44[&rate=4.570296529542653E-4]:2.780143564907E-1)[&rate=4.570296529542653E-4]:3.734375799523E-1,(52[&rate=4.570296529542653E-4]:5.543539388497E-1,(45[&rate=4.570296529542653E-4]:6.087845831737E-1,(48[&rate=4.570296529542653E-4]:4.09299347136E-1,50[&rate=4.570296529542653E-4]:3.271075663142E-1)[&rate=4.570296529542653E-4]:2.02224962065E-1)[&rate=4.570296529542653E-4]:2.502141047058E-2)[&rate=4.570296529542653E-4]:3.956375101775E-2)[&rate=4.570296529542653E-4]:3.083712959846E-1,((17[&rate=4.570296529542653E-4]:5.207830158374E-1,11[&rate=4.570296529542653E-4]:4.824268514537E-1)[&rate=4.570296529542653E-4]:3.507561587993E-1,51[&rate=4.570296529542653E-4]:7.509912294311E-1)[&rate=4.570296529542653E-4]:1.512977564209E-1)[&rate=4.570296529542653E-4]:1.802441069123E-1,((63[&rate=4.570296529542653E-4]:3.223340162639E-1,58[&rate=4.570296529542653E-4]:3.195942902366E-1)[&rate=4.570296529542653E-4]:6.207457113253E-1,((47[&rate=4.570296529542653E-4]:3.566360794232E-1,42[&rate=4.570296529542653E-4]:3.401977232589E-1)[&rate=4.570296529542653E-4]:1.076635876143E-1,(54[&rate=4.570296529542653E-4]:6.127656437327E-1,40[&rate=4.570296529542653E-4]:4.209848218149E-1)[&rate=4.570296529542653E-4]:2.687648905827E-2)[&rate=4.570296529542653E-4]:5.171362249351E-1)[&rate=4.570296529542653E-4]:1.778095295588E-1)[&rate=4.570296529542653E-4]:7.111827154474E-2,(((41[&rate=4.570296529542653E-4]:6.701860598038E-1,46[&rate=4.570296529542653E-4]:6.921038680229E-1)[&rate=4.570296529542653E-4]:1.159232056151E-1,49[&rate=4.570296529542653E-4]:8.135065256927E-1)[&rate=4.570296529542653E-4]:7.431556293571E-2,((8[&rate=4.570296529542653E-4]:6.919031835385E-1,((15[&rate=4.570296529542653E-4]:3.747026337651E-1,12[&rate=4.570296529542653E-4]:3.363464693815E-1)[&rate=4.570296529542653E-4]:3.618870356682E-1,(27[&rate=4.570296529542653E-4]:4.274202368865E-1,4[&rate=4.570296529542653E-4]:2.548174971604E-1)[&rate=4.570296529542653E-4]:3.85881761314E-1)[&rate=4.570296529542653E-4]:1.888856570941E-3)[&rate=4.570296529542653E-4]:4.776518401873E-2,53[&rate=4.570296529542653E-4]:7.506272716669E-1)[&rate=4.570296529542653E-4]:1.399345429891E-1)[&rate=4.570296529542653E-4]:3.480210565025E-1)[&rate=4.570296529542653E-4]:7.296249218507E-3,(57[&rate=4.570296529542653E-4]:7.917305881378E-1,((60[&rate=4.570296529542653E-4]:5.861995191283E-1,59[&rate=4.570296529542653E-4]:5.807200670734E-1)[&rate=4.570296529542653E-4]:6.750013891517E-2,56[&rate=4.570296529542653E-4]:6.509599320159E-1)[&rate=4.570296529542653E-4]:1.380309300942E-1)[&rate=4.570296529542653E-4]:6.240115459379E-1)[&rate=4.570296529542653E-4]:4.463083533014E-3,(((22[&rate=4.570296529542653E-4]:1.086897895017E0,((19[&rate=4.570296529542653E-4]:8.687759105331E-1,26[&rate=4.570296529542653E-4]:8.934334447796E-1)[&rate=4.570296529542653E-4]:1.248322617439E-2,1[&rate=4.570296529542653E-4]:1.19615301091E-1)[&rate=4.570296529542653E-4]:1.864606761179E-1)[&rate=4.570296529542653E-4]:1.211775136273E-1,39[&rate=4.570296529542653E-4]:4.64315730281E-2)[&rate=4.570296529542653E-4]:5.219238508712E-3,((55[&rate=4.570296529542653E-4]:7.544641966968E-1,10[&rate=4.570296529542653E-4]:7.736422788886E-1)[&rate=4.570296529542653E-4]:1.363886272704E-1,((23[&rate=4.570296529542653E-4]:5.317103560437E-1,18[&rate=4.570296529542653E-4]:5.125322738519E-1)[&rate=4.570296529542653E-4]:3.259805514537E-1,21[&rate=4.570296529542653E-4]:8.467320033877E-1)[&rate=4.570296529542653E-4]:1.482304096205E-1)[&rate=4.570296529542653E-4]:2.073733300353E-1)[&rate=4.570296529542653E-4]:1.219790636061E-1)[&rate=4.570296529542653E-4]:2.210319241232E-1,((16[&rate=4.570296529542653E-4]:7.431909516793E-1,3[&rate=4.570296529542653E-4]:6.281224585287E-1)[&rate=4.570296529542653E-4]:1.531081039492E-1,(5[&rate=4.570296529542653E-4]:7.852068214902E-1,(9[&rate=4.570296529542653E-4]:4.02322715353E-1,13[&rate=4.570296529542653E-4]:4.406788797365E-1)[&rate=4.570296529542653E-4]:3.993224623016E-1)[&rate=4.570296529542653E-4]:4.807853550817E-2)[&rate=4.570296529542653E-4]:6.106915107608E-1)[&rate=4.570296529542653E-4]:7.761876198833E-1)[&rate=4.570296529542653E-4]:3.196418801134E-1)[&rate=4.570296529542653E-4]:8.289848971439E-2)[&rate=4.570296529542653E-4]:1.538901805141E-2,62[&rate=4.570296529542653E-4]:6.675122451602E-1)[&rate=4.570296529542653E-4]:3.65147374181E-2,((28[&rate=4.570296529542653E-4]:5.725201425581E-1,2[&rate=4.570296529542653E-4]:3.45122882284E-1)[&rate=4.570296529542653E-4]:4.699510068619E-1,((20[&rate=4.570296529542653E-4]:4.660031550014E-1,25[&rate=4.570296529542653E-4]:4.824415111657E-1)[&rate=4.570296529542653E-4]:4.577856088559E-1,(24[&rate=4.570296529542653E-4]:8.379683694357E-1,(7[&rate=4.570296529542653E-4]:3.76337361431E-1,6[&rate=4.570296529542653E-4]:3.76337361431E-1)[&rate=4.570296529542653E-4]:3.547816929362E-1)[&rate=4.570296529542653E-4]:9.677929853122E-2)[&rate=4.570296529542653E-4]:6.388786501467E-2)[&rate=4.570296529542653E-4]:1.788301847081E0)[&rate=4.570296529542653E-4]:3.871451989574E-2)[&rate=4.570296529542653E-4]:1.752165977519E-2,34[&rate=4.570296529542653E-4]:6.318478617027E-1)[&rate=4.570296529542653E-4]:1.942604266127E-2);
tree STATE_24968000 [&joint=-18018.432873901966,lnP=-18018.432873901966] = [&R] ((32[&rate=5.143637654082562E-4]:7.879391700442E-1,(37[&rate=5.143637654082562E-4]:3.524552979559E-1,31[&rate=5.143637654082562E-4]:3.524552979559E-1)[&rate=5.143637654082562E-4]:3.507844185363E-1)[&rate=5.143637654082562E-4]:1.520704175008E-1,(34[&rate=5.143637654082562E-4]:6.211724274661E-1,((((30[&rate=5.143637654082562E-4]:5.111975941564E-1,36[&rate=5.143637654082562E-4]:6.614708181999E-1)[&rate=5.143637654082562E-4]:1.448827850626E-1,33[&rate=5.143637654082562E-4]:7.708344775797E-1)[&rate=5.143637654082562E-4]:2.171967592968E-2,35[&rate=5.143637654082562E-4]:8.06215355695E-1)[&rate=5.143637654082562E-4]:5.529513766559E-3,(((62[&rate=5.143637654082562E-4]:6.393392409546E-1,61[&rate=5.143637654082562E-4]:7.021807710092E-1)[&rate=5.143637654082562E-4]:6.904372777363E-3,(29[&rate=5.143637654082562E-4]:5.048710312386E-1,(38[&rate=5.143637654082562E-4]:7.936626025621E-1,(3[&rate=5.143637654082562E-4]:1.191925181702E0,(((57[&rate=5.143637654082562E-4]:7.53968851833E-1,((56[&rate=5.143637654082562E-4]:2.895353442659E-1,60[&rate=5.143637654082562E-4]:2.922750702934E-1)[&rate=5.143637654082562E-4]:3.620914162126E-1,59[&rate=5.143637654082562E-4]:6.488870344511E-1)[&rate=5.143637654082562E-4]:9.960236532691E-2)[&rate=5.143637654082562E-4]:5.916312361891E-1,(((((55[&rate=5.143637654082562E-4]:7.015860080068E-1,10[&rate=5.143637654082562E-4]:7.207640901986E-1)[&rate=5.143637654082562E-4]:3.652891620379E-2,((23[&rate=5.143637654082562E-4]:4.894950703371E-1,18[&rate=5.143637654082562E-4]:4.703169881453E-1)[&rate=5.143637654082562E-4]:4.177608102049E-2,21[&rate=5.143637654082562E-4]:5.203122472479E-1)[&rate=5.143637654082562E-4]:3.219122660037E-1)[&rate=5.143637654082562E-4]:3.298359714017E-1,(22[&rate=5.143637654082562E-4]:9.55496913054E-1,((19[&rate=5.143637654082562E-4]:5.411881031194E-1,26[&rate=5.143637654082562E-4]:5.658456373658E-1)[&rate=5.143637654082562E-4]:2.857798782968E-1,1[&rate=5.143637654082562E-4]:6.532414579972E-2)[&rate=5.143637654082562E-4]:1.093508494461E-1)[&rate=5.143637654082562E-4]:2.275224757089E-1)[&rate=5.143637654082562E-4]:1.105979386736E-2,39[&rate=5.143637654082562E-4]:3.243534701389E-2)[&rate=5.143637654082562E-4]:6.404037250698E-2,(((((17[&rate=5.143637654082562E-4]:5.297107050141E-1,11[&rate=5.143637654082562E-4]:4.913545406305E-1)[&rate=5.143637654082562E-4]:1.049330023386E-2,51[&rate=5.143637654082562E-4]:4.196560600425E-1)[&rate=5.143637654082562E-4]:1.860006389363E-1,(((48[&rate=5.143637654082562E-4]:3.706033209903E-1,(50[&rate=5.143637654082562E-4]:2.808779393027E-1,45[&rate=5.143637654082562E-4]:3.603299940972E-1)[&rate=5.143637654082562E-4]:7.533600865712E-3)[&rate=5.143637654082562E-4]:3.139370402961E-2,52[&rate=5.143637654082562E-4]:3.19805244198E-1)[&rate=5.143637654082562E-4]:6.814993275664E-2,(43[&rate=5.143637654082562E-4]:2.502666517569E-1,44[&rate=5.143637654082562E-4]:2.475269257295E-1)[&rate=5.143637654082562E-4]:1.979624978005E-1)[&rate=5.143637654082562E-4]:2.17701522024E-1)[&rate=5.143637654082562E-4]:1.521410293151E-1,((63[&rate=5.143637654082562E-4]:2.983969227314E-1,58[&rate=5.143637654082562E-4]:2.95657196704E-1)[&rate=5.143637654082562E-4]:3.717113852524E-1,(54[&rate=5.143637654082562E-4]:7.438167075932E-1,((42[&rate=5.143637654082562E-4]:3.418145724562E-1,47[&rate=5.143637654082562E-4]:3.582529286206E-1)[&rate=5.143637654082562E-4]:7.998276695334E-2,40[&rate=5.143637654082562E-4]:4.217973394096E-1)[&rate=5.143637654082562E-4]:1.302385462659E-1)[&rate=5.143637654082562E-4]:1.399902305273E-1)[&rate=5.143637654082562E-4]:1.260455846938E-1)[&rate=5.143637654082562E-4]:2.78517810723E-1,(((15[&rate=5.143637654082562E-4]:4.085740725668E-1,12[&rate=5.143637654082562E-4]:3.702179081831E-1)[&rate=5.143637654082562E-4]:3.42269426524E-1,(8[&rate=5.143637654082562E-4]:5.990496190244E-1,(27[&rate=5.143637654082562E-4]:3.13130276592E-1,4[&rate=5.143637654082562E-4]:1.40527536866E-1)[&rate=5.143637654082562E-4]:4.092070136653E-1)[&rate=5.143637654082562E-4]:1.052185376006E-1)[&rate=5.143637654082562E-4]:1.659670105386E-2,((41[&rate=5.143637654082562E-4]:3.362720198336E-1,(46[&rate=5.143637654082562E-4]:3.568818354134E-1,53[&rate=5.143637654082562E-4]:3.651010134957E-1)[&rate=5.143637654082562E-4]:1.307992639274E-3)[&rate=5.143637654082562E-4]:1.325336321359E-1,49[&rate=5.143637654082562E-4]:4.962029122433E-1)[&rate=5.143637654082562E-4]:2.328811235176E-1)[&rate=5.143637654082562E-4]:3.894232840777E-1)[&rate=5.143637654082562E-4]:5.194100242175E-2)[&rate=5.143637654082562E-4]:2.549026035386E-3)[&rate=5.143637654082562E-4]:3.922861919191E-2,((5[&rate=5.143637654082562E-4]:5.330407283121E-1,(9[&rate=5.143637654082562E-4]:4.422676082652E-1,13[&rate=5.143637654082562E-4]:4.806237726487E-1)[&rate=5.143637654082562E-4]:1.072114762113E-1)[&rate=5.143637654082562E-4]:4.552559098696E-1,16[&rate=5.143637654082562E-4]:1.051310336812E0)[&rate=5.143637654082562E-4]:1.992717950596E-1)[&rate=5.143637654082562E-4]:5.641154298101E-2)[&rate=5.143637654082562E-4]:6.044771468879E-1)[&rate=5.143637654082562E-4]:6.843725876702E-1)[&rate=5.143637654082562E-4]:8.399553331302E-2)[&rate=5.143637654082562E-4]:8.00642744289E-3,(14[&rate=5.143637654082562E-4]:2.60786249083E0,((28[&rate=5.143637654082562E-4]:9.721937213547E-1,((24[&rate=5.143637654082562E-4]:6.665679998862E-1,(7[&rate=5.143637654082562E-4]:4.117492434629E-1,6[&rate=5.143637654082562E-4]:4.117492434629E-1)[&rate=5.143637654082562E-4]:1.479694413547E-1)[&rate=5.143637654082562E-4]:1.82278241221E-1,(20[&rate=5.143637654082562E-4]:4.946107786472E-1,25[&rate=5.143637654082562E-4]:5.110491348115E-1)[&rate=5.143637654082562E-4]:3.432765583504E-1)[&rate=5.143637654082562E-4]:7.951186380909E-2)[&rate=5.143637654082562E-4]:3.30153913024E-1,2[&rate=5.143637654082562E-4]:1.074950374105E0)[&rate=5.143637654082562E-4]:1.404144993438E0)[&rate=5.143637654082562E-4]:7.45034272815E-2)[&rate=5.143637654082562E-4]:8.645657692075E-2)[&rate=5.143637654082562E-4]:8.881109917058E-3)[&rate=5.143637654082562E-4]:1.084546464177E-1);
tree STATE_24970000 [&joint=-18005.663589982905,lnP=-18005.663589982905] = [&R] (((32[&rate=6.094880117978409E-4]:7.922942170411E-1,(37[&rate=6.094880117978409E-4]:6.244684644313E-1,31[&rate=6.094880117978409E-4]:6.244684644313E-1)[&rate=6.094880117978409E-4]:8.312629905776E-2)[&rate=6.094880117978409E-4]:3.33460697054E-2,((30[&rate=6.094880117978409E-4]:5.672783331039E-1,(36[&rate=6.094880117978409E-4]:6.597491009786E-1,33[&rate=6.094880117978409E-4]:6.242299752957E-1)[&rate=6.094880117978409E-4]:5.780245616892E-2)[&rate=6.094880117978409E-4]:7.676063949964E-2,35[&rate=6.094880117978409E-4]:7.724542731499E-1)[&rate=6.094880117978409E-4]:4.225705184788E-2)[&rate=6.094880117978409E-4]:8.607872409594E-4,(((34[&rate=6.094880117978409E-4]:4.984454031032E-1,14[&rate=6.094880117978409E-4]:2.654976580587E0)[&rate=6.094880117978409E-4]:5.285176667253E-2,((38[&rate=6.094880117978409E-4]:6.608356049886E-1,((((((55[&rate=6.094880117978409E-4]:4.021798662313E-1,10[&rate=6.094880117978409E-4]:4.21357948423E-1)[&rate=6.094880117978409E-4]:3.546770984807E-1,((23[&rate=6.094880117978409E-4]:5.525655738888E-1,18[&rate=6.094880117978409E-4]:5.333874916971E-1)[&rate=6.094880117978409E-4]:1.826787760706E-1,21[&rate=6.094880117978409E-4]:7.242854458498E-1)[&rate=6.094880117978409E-4]:1.366811079032E-1)[&rate=6.094880117978409E-4]:3.147904348365E-1,(22[&rate=6.094880117978409E-4]:9.282388525925E-1,((19[&rate=6.094880117978409E-4]:6.969529512032E-1,26[&rate=6.094880117978409E-4]:7.216104854496E-1)[&rate=6.094880117978409E-4]:1.522858249308E-1,1[&rate=6.094880117978409E-4]:8.759494051746E-2)[&rate=6.094880117978409E-4]:5.982199426679E-2)[&rate=6.094880117978409E-4]:2.584770401067E-1)[&rate=6.094880117978409E-4]:1.099819309774E-2,39[&rate=6.094880117978409E-4]:3.607025018052E-2)[&rate=6.094880117978409E-4]:2.444729373228E-2,((57[&rate=6.094880117978409E-4]:6.191473236742E-1,(59[&rate=6.094880117978409E-4]:3.866650488702E-1,(56[&rate=6.094880117978409E-4]:3.732063932136E-1,60[&rate=6.094880117978409E-4]:3.759461192412E-1)[&rate=6.094880117978409E-4]:1.619838168395E-2)[&rate=6.094880117978409E-4]:2.270028227491E-1)[&rate=6.094880117978409E-4]:6.832312228531E-1,((((((43[&rate=6.094880117978409E-4]:1.870974441452E-1,44[&rate=6.094880117978409E-4]:1.843577181178E-1)[&rate=6.094880117978409E-4]:3.810243135941E-1,(45[&rate=6.094880117978409E-4]:5.15821843759E-1,(50[&rate=6.094880117978409E-4]:3.788114194855E-1,48[&rate=6.094880117978409E-4]:4.610032003073E-1)[&rate=6.094880117978409E-4]:5.7558369479E-2)[&rate=6.094880117978409E-4]:7.147799617201E-2)[&rate=6.094880117978409E-4]:1.862586584051E-1,((17[&rate=6.094880117978409E-4]:5.128818744019E-1,11[&rate=6.094880117978409E-4]:4.745257100182E-1)[&rate=6.094880117978409E-4]:2.992820074422E-1,51[&rate=6.094880117978409E-4]:6.916159366385E-1)[&rate=6.094880117978409E-4]:2.490506903079E-3)[&rate=6.094880117978409E-4]:1.056308366834E-1,52[&rate=6.094880117978409E-4]:7.99737280225E-1)[&rate=6.094880117978409E-4]:5.802007524091E-2,((63[&rate=6.094880117978409E-4]:4.331664863681E-1,58[&rate=6.094880117978409E-4]:4.304267603408E-1)[&rate=6.094880117978409E-4]:3.92428046121E-1,(((42[&rate=6.094880117978409E-4]:3.291402911319E-1,54[&rate=6.094880117978409E-4]:5.209211130497E-1)[&rate=6.094880117978409E-4]:2.40020077395E-2,47[&rate=6.094880117978409E-4]:3.695806550358E-1)[&rate=6.094880117978409E-4]:1.542327497867E-1,40[&rate=6.094880117978409E-4]:5.073750486582E-1)[&rate=6.094880117978409E-4]:3.401372920501E-1)[&rate=6.094880117978409E-4]:7.051898736047E-2)[&rate=6.094880117978409E-4]:1.789084391682E-1,(((46[&rate=6.094880117978409E-4]:4.512151557119E-1,41[&rate=6.094880117978409E-4]:4.292973474928E-1)[&rate=6.094880117978409E-4]:3.487062137441E-1,(49[&rate=6.094880117978409E-4]:5.900143471578E-1,53[&rate=6.094880117978409E-4]:5.927540731854E-1)[&rate=6.094880117978409E-4]:2.15386474353E-1)[&rate=6.094880117978409E-4]:6.883488834317E-2,(8[&rate=6.094880117978409E-4]:7.953153212622E-1,((27[&rate=6.094880117978409E-4]:3.458030662754E-1,4[&rate=6.094880117978409E-4]:1.732003265493E-1)[&rate=6.094880117978409E-4]:5.448461720132E-1,(15[&rate=6.094880117978409E-4]:6.095057581142E-1,12[&rate=6.094880117978409E-4]:5.711495937305E-1)[&rate=6.094880117978409E-4]:2.044311514072E-1)[&rate=6.094880117978409E-4]:2.795375420652E-2)[&rate=6.094880117978409E-4]:7.070121050969E-2)[&rate=6.094880117978409E-4]:2.44621865602E-1)[&rate=6.094880117978409E-4]:1.091823134506E-2)[&rate=6.094880117978409E-4]:4.714339851308E-3)[&rate=6.094880117978409E-4]:2.49238005263E-2,(3[&rate=6.094880117978409E-4]:8.274850133261E-1,((5[&rate=6.094880117978409E-4]:4.48500610432E-1,16[&rate=6.094880117978409E-4]:5.115143090621E-1)[&rate=6.094880117978409E-4]:3.153581065556E-1,(9[&rate=6.094880117978409E-4]:4.500095959586E-1,13[&rate=6.094880117978409E-4]:4.88365760342E-1)[&rate=6.094880117978409E-4]:3.302874771934E-1)[&rate=6.094880117978409E-4]:1.156810908589E-1)[&rate=6.094880117978409E-4]:2.552166050857E-1)[&rate=6.094880117978409E-4]:5.808737126044E-1)[&rate=6.094880117978409E-4]:8.360205510994E-1,(((20[&rate=6.094880117978409E-4]:5.234586350218E-1,25[&rate=6.094880117978409E-4]:5.398969911862E-1)[&rate=6.094880117978409E-4]:3.641953895152E-1,((24[&rate=6.094880117978409E-4]:7.204686909054E-1,(7[&rate=6.094880117978409E-4]:2.280500406309E-1,6[&rate=6.094880117978409E-4]:2.280500406309E-1)[&rate=6.094880117978409E-4]:3.85569335206E-1)[&rate=6.094880117978409E-4]:1.090477124336E-1,28[&rate=6.094880117978409E-4]:8.733520197774E-1)[&rate=6.094880117978409E-4]:6.909652530765E-2)[&rate=6.094880117978409E-4]:2.485567798799E-1,2[&rate=6.094880117978409E-4]:9.636080646909E-1)[&rate=6.094880117978409E-4]:1.516809735233E0)[&rate=6.094880117978409E-4]:9.864342404771E-2)[&rate=6.094880117978409E-4]:2.841188314109E-2,(61[&rate=6.094880117978409E-4]:7.065189924122E-1,(29[&rate=6.094880117978409E-4]:5.222014942612E-1,62[&rate=6.094880117978409E-4]:5.795785434415E-1)[&rate=6.094880117978409E-4]:6.409891891613E-2)[&rate=6.094880117978409E-4]:6.444689110572E-2)[&rate=6.094880117978409E-4]:3.640950740941E-2);
tree STATE_24972000 [&joint=-18011.35837541215,lnP=-18011.35837541215] = [&R] ((((36[&rate=5.230797287934937E-4]:7.515003539332E-1,33[&rate=5.230797287934937E-4]:7.159812282503E-1)[&rate=5.230797287934937E-4]:7.259006343826E-2,30[&rate=5.230797287934937E-4]:6.738171933279E-1)[&rate=5.230797287934937E-4]:5.868452103662E-2,((((61[&rate=5.230797287934937E-4]:7.26428758967E-1,29[&rate=5.230797287934937E-4]:6.062101797321E-1)[&rate=5.230797287934937E-4]:1.781742767105E-2,(62[&rate=5.230797287934937E-4]:6.573674749882E-1,((((24[&rate=5.230797287934937E-4]:6.194315946072E-1,(7[&rate=5.230797287934937E-4]:2.55310594309E-1,6[&rate=5.230797287934937E-4]:2.55310594309E-1)[&rate=5.230797287934937E-4]:2.572716852297E-1)[&rate=5.230797287934937E-4]:3.078006580161E-1,((20[&rate=5.230797287934937E-4]:3.629423931291E-1,25[&rate=5.230797287934937E-4]:3.793807492935E-1)[&rate=5.230797287934937E-4]:5.150445591576E-1,28[&rate=5.230797287934937E-4]:9.327814728347E-1)[&rate=5.230797287934937E-4]:3.828639622701E-2)[&rate=5.230797287934937E-4]:1.552584717306E-1,2[&rate=5.230797287934937E-4]:8.989290805183E-1)[&rate=5.230797287934937E-4]:1.652879467318E0,(38[&rate=5.230797287934937E-4]:3.448062705917E-1,(((((((55[&rate=5.230797287934937E-4]:5.49285511821E-1,10[&rate=5.230797287934937E-4]:5.684635940127E-1)[&rate=5.230797287934937E-4]:2.574711398078E-2,18[&rate=5.230797287934937E-4]:6.709230367606E-1)[&rate=5.230797287934937E-4]:1.070445266259E-1,(21[&rate=5.230797287934937E-4]:5.853270618969E-1,23[&rate=5.230797287934937E-4]:5.962859660066E-1)[&rate=5.230797287934937E-4]:2.008596795717E-1)[&rate=5.230797287934937E-4]:3.10889690054E-1,(((19[&rate=5.230797287934937E-4]:6.981712653877E-1,26[&rate=5.230797287934937E-4]:7.228287996342E-1)[&rate=5.230797287934937E-4]:2.458952171679E-1,1[&rate=5.230797287934937E-4]:1.824226469392E-1)[&rate=5.230797287934937E-4]:7.163694947285E-2,22[&rate=5.230797287934937E-4]:1.03488151422E0)[&rate=5.230797287934937E-4]:7.315382141202E-2)[&rate=5.230797287934937E-4]:9.816702943421E-2,39[&rate=5.230797287934937E-4]:4.455852945013E-2)[&rate=5.230797287934937E-4]:1.892176332158E-2,(((((((40[&rate=5.230797287934937E-4]:2.516071533137E-1,42[&rate=5.230797287934937E-4]:2.516071533137E-1)[&rate=5.230797287934937E-4]:1.64595216679E-2,(54[&rate=5.230797287934937E-4]:2.07265048245E-1,47[&rate=5.230797287934937E-4]:3.192258249161E-2)[&rate=5.230797287934937E-4]:2.525824486544E-1)[&rate=5.230797287934937E-4]:2.664571385654E-1,52[&rate=5.230797287934937E-4]:4.742498409443E-1)[&rate=5.230797287934937E-4]:2.497009706317E-1,(63[&rate=5.230797287934937E-4]:2.638308675272E-1,58[&rate=5.230797287934937E-4]:2.610911414999E-1)[&rate=5.230797287934937E-4]:4.984761084324E-1)[&rate=5.230797287934937E-4]:1.819572415958E-1,(51[&rate=5.230797287934937E-4]:7.86714621391E-1,(((45[&rate=5.230797287934937E-4]:3.832454783829E-1,(50[&rate=5.230797287934937E-4]:2.425253679901E-1,48[&rate=5.230797287934937E-4]:3.24717148812E-1)[&rate=5.230797287934937E-4]:6.126805559823E-2)[&rate=5.230797287934937E-4]:1.90383746619E-1,(44[&rate=5.230797287934937E-4]:4.078331313403E-1,43[&rate=5.230797287934937E-4]:4.105728573676E-1)[&rate=5.230797287934937E-4]:1.438782854425E-1)[&rate=5.230797287934937E-4]:2.446268919394E-1,(17[&rate=5.230797287934937E-4]:4.948473936158E-1,11[&rate=5.230797287934937E-4]:4.564912292321E-1)[&rate=5.230797287934937E-4]:3.645046137365E-1)[&rate=5.230797287934937E-4]:4.791055924428E-2)[&rate=5.230797287934937E-4]:1.191934317807E-1)[&rate=5.230797287934937E-4]:1.228402848654E-1,(((46[&rate=5.230797287934937E-4]:6.202666584042E-1,41[&rate=5.230797287934937E-4]:5.983488501851E-1)[&rate=5.230797287934937E-4]:1.899631339338E-1,53[&rate=5.230797287934937E-4]:8.184489704202E-1)[&rate=5.230797287934937E-4]:1.462426077241E-1,(((15[&rate=5.230797287934937E-4]:6.960431960486E-1,12[&rate=5.230797287934937E-4]:6.576870316649E-1)[&rate=5.230797287934937E-4]:2.845604289825E-1,49[&rate=5.230797287934937E-4]:9.422474606474E-1)[&rate=5.230797287934937E-4]:1.583542251327E-3,((27[&rate=5.230797287934937E-4]:5.322103588344E-1,4[&rate=5.230797287934937E-4]:3.596076191084E-1)[&rate=5.230797287934937E-4]:3.928144164385E-1,8[&rate=5.230797287934937E-4]:8.0173710404E-1)[&rate=5.230797287934937E-4]:1.338747207766E-1)[&rate=5.230797287934937E-4]:1.812084921803E-2)[&rate=5.230797287934937E-4]:1.489882667423E-1)[&rate=5.230797287934937E-4]:2.638763375621E-2,(57[&rate=5.230797287934937E-4]:7.392375131013E-1,((59[&rate=5.230797287934937E-4]:4.332159277063E-1,60[&rate=5.230797287934937E-4]:4.386953797613E-1)[&rate=5.230797287934937E-4]:2.180151723581E-1,56[&rate=5.230797287934937E-4]:6.539708260918E-1)[&rate=5.230797287934937E-4]:8.252696098194E-2)[&rate=5.230797287934937E-4]:5.706929792402E-1)[&rate=5.230797287934937E-4]:1.251428960538E-4)[&rate=5.230797287934937E-4]:4.402563123513E-2,(3[&rate=5.230797287934937E-4]:8.815674579876E-1,((5[&rate=5.230797287934937E-4]:6.361142030356E-1,16[&rate=5.230797287934937E-4]:6.991279016657E-1)[&rate=5.230797287934937E-4]:1.910321987405E-1,(9[&rate=5.230797287934937E-4]:6.157013530392E-1,13[&rate=5.230797287934937E-4]:6.540575174226E-1)[&rate=5.230797287934937E-4]:2.278834049013E-1)[&rate=5.230797287934937E-4]:1.06475850732E-1)[&rate=5.230797287934937E-4]:2.231987399919E-1)[&rate=5.230797287934937E-4]:2.427797986398E-1)[&rate=5.230797287934937E-4]:1.223440633409E0)[&rate=5.230797287934937E-4]:4.907680801058E-3)[&rate=5.230797287934937E-4]:2.40371815953E-2)[&rate=5.230797287934937E-4]:2.897773806153E-2,14[&rate=5.230797287934937E-4]:2.738498271582E0)[&rate=5.230797287934937E-4]:5.21713853453E-2,34[&rate=5.230797287934937E-4]:6.341384794438E-1)[&rate=5.230797287934937E-4]:2.732498355457E-2)[&rate=5.230797287934937E-4]:2.809749314474E-3,(35[&rate=5.230797287934937E-4]:7.569536827647E-1,(32[&rate=5.230797287934937E-4]:5.967282514239E-1,(37[&rate=5.230797287934937E-4]:3.518177789512E-1,31[&rate=5.230797287934937E-4]:3.518177789512E-1)[&rate=5.230797287934937E-4]:1.602110189207E-1)[&rate=5.230797287934937E-4]:1.711543930895E-1)[&rate=5.230797287934937E-4]:1.067730814606E-1);
tree STATE_24974000 [&joint=-18005.990252038417,lnP=-18005.990252038417] = [&R] (((36[&rate=5.22125285501412E-4]:7.808540027589E-1,(30[&rate=5.22125285501412E-4]:6.1584302547E-1,33[&rate=5.22125285501412E-4]:7.305971238307E-1)[&rate=5.22125285501412E-4]:1.473775324539E-2)[&rate=5.22125285501412E-4]:3.69819265937E-2,((38[&rate=5.22125285501412E-4]:1.465181449597E0,(32[&rate=5.22125285501412E-4]:5.796854840707E-1,(37[&rate=5.22125285501412E-4]:3.509554069729E-1,31[&rate=5.22125285501412E-4]:3.509554069729E-1)[&rate=5.22125285501412E-4]:1.440306235457E-1)[&rate=5.22125285501412E-4]:5.167606882735E-2)[&rate=5.22125285501412E-4]:1.28707228845E-1,35[&rate=5.22125285501412E-4]:7.491398199942E-1)[&rate=5.22125285501412E-4]:4.683818586112E-2)[&rate=5.22125285501412E-4]:9.614373600846E-2,(((61[&rate=5.22125285501412E-4]:7.21024627649E-1,34[&rate=5.22125285501412E-4]:5.297677970479E-1)[&rate=5.22125285501412E-4]:7.416068031043E-3,(14[&rate=5.22125285501412E-4]:2.682909235422E0,62[&rate=5.22125285501412E-4]:6.547933584851E-1)[&rate=5.22125285501412E-4]:1.080580714035E-2)[&rate=5.22125285501412E-4]:1.534663670998E-2,(((((20[&rate=5.22125285501412E-4]:7.489500688441E-1,25[&rate=5.22125285501412E-4]:7.653884250085E-1)[&rate=5.22125285501412E-4]:1.513351393366E-1,(28[&rate=5.22125285501412E-4]:9.311666788959E-1,(24[&rate=5.22125285501412E-4]:8.041820907397E-1,(7[&rate=5.22125285501412E-4]:2.586515417548E-1,6[&rate=5.22125285501412E-4]:2.586515417548E-1)[&rate=5.22125285501412E-4]:4.386812339164E-1)[&rate=5.22125285501412E-4]:8.314897171779E-2)[&rate=5.22125285501412E-4]:2.391304983282E-2)[&rate=5.22125285501412E-4]:1.494419947417E-1,2[&rate=5.22125285501412E-4]:8.771244631964E-1)[&rate=5.22125285501412E-4]:1.543104566257E0,(((39[&rate=5.22125285501412E-4]:1.495553667128E-2,((((19[&rate=5.22125285501412E-4]:5.895162911878E-1,26[&rate=5.22125285501412E-4]:6.141738254342E-1)[&rate=5.22125285501412E-4]:2.054732959468E-1,1[&rate=5.22125285501412E-4]:3.334575151808E-2)[&rate=5.22125285501412E-4]:6.904881937161E-2,22[&rate=5.22125285501412E-4]:8.832164886979E-1)[&rate=5.22125285501412E-4]:1.731275038251E-1,(((18[&rate=5.22125285501412E-4]:4.988581980309E-1,23[&rate=5.22125285501412E-4]:5.180362802226E-1)[&rate=5.22125285501412E-4]:8.956521525146E-2,21[&rate=5.22125285501412E-4]:5.966425913644E-1)[&rate=5.22125285501412E-4]:2.316389143622E-1,(55[&rate=5.22125285501412E-4]:5.938113763592E-1,10[&rate=5.22125285501412E-4]:6.129894585509E-1)[&rate=5.22125285501412E-4]:1.303605403265E-1)[&rate=5.22125285501412E-4]:2.171035826867E-1)[&rate=5.22125285501412E-4]:1.202553797646E-1)[&rate=5.22125285501412E-4]:5.566305774455E-2,((57[&rate=5.22125285501412E-4]:6.236223423084E-1,((60[&rate=5.22125285501412E-4]:4.757034627893E-1,56[&rate=5.22125285501412E-4]:4.729637367617E-1)[&rate=5.22125285501412E-4]:1.376171694976E-1,59[&rate=5.22125285501412E-4]:6.07841180232E-1)[&rate=5.22125285501412E-4]:1.030171002147E-2)[&rate=5.22125285501412E-4]:5.92096911266E-1,((((((40[&rate=5.22125285501412E-4]:3.034332742669E-1,54[&rate=5.22125285501412E-4]:4.952140961847E-1)[&rate=5.22125285501412E-4]:2.174215473927E-1,(47[&rate=5.22125285501412E-4]:4.73666434699E-1,42[&rate=5.22125285501412E-4]:4.572280785347E-1)[&rate=5.22125285501412E-4]:6.362674312496E-2)[&rate=5.22125285501412E-4]:3.307717495481E-1,52[&rate=5.22125285501412E-4]:7.913525986049E-1)[&rate=5.22125285501412E-4]:4.866881955424E-2,(63[&rate=5.22125285501412E-4]:5.070433589701E-1,58[&rate=5.22125285501412E-4]:5.043036329428E-1)[&rate=5.22125285501412E-4]:3.713342235727E-1)[&rate=5.22125285501412E-4]:6.745442958346E-2,((17[&rate=5.22125285501412E-4]:5.802425219507E-1,11[&rate=5.22125285501412E-4]:5.41886357567E-1)[&rate=5.22125285501412E-4]:3.59389117571E-1,(51[&rate=5.22125285501412E-4]:7.848671037825E-1,(44[&rate=5.22125285501412E-4]:6.10108210472E-1,((43[&rate=5.22125285501412E-4]:2.93971704294E-1,45[&rate=5.22125285501412E-4]:3.131497864858E-1)[&rate=5.22125285501412E-4]:2.026626236519E-1,(50[&rate=5.22125285501412E-4]:2.570523031726E-1,48[&rate=5.22125285501412E-4]:3.392440839944E-1)[&rate=5.22125285501412E-4]:1.793080521707E-1)[&rate=5.22125285501412E-4]:1.162136085533E-1)[&rate=5.22125285501412E-4]:2.32293139886E-1)[&rate=5.22125285501412E-4]:3.421659053363E-2)[&rate=5.22125285501412E-4]:8.839215342648E-2)[&rate=5.22125285501412E-4]:6.736391280599E-3,(((27[&rate=5.22125285501412E-4]:3.949101964782E-1,4[&rate=5.22125285501412E-4]:2.223074567521E-1)[&rate=5.22125285501412E-4]:3.686520595923E-1,((15[&rate=5.22125285501412E-4]:3.29774701775E-1,12[&rate=5.22125285501412E-4]:2.914185373913E-1)[&rate=5.22125285501412E-4]:2.811830411245E-1,8[&rate=5.22125285501412E-4]:5.643824004337E-1)[&rate=5.22125285501412E-4]:7.589218440383E-2)[&rate=5.22125285501412E-4]:2.340694008132E-1,(((41[&rate=5.22125285501412E-4]:4.884796225504E-1,49[&rate=5.22125285501412E-4]:5.158768828242E-1)[&rate=5.22125285501412E-4]:2.472946813802E-2,46[&rate=5.22125285501412E-4]:5.351268989075E-1)[&rate=5.22125285501412E-4]:2.72007010577E-1,53[&rate=5.22125285501412E-4]:8.153530875668E-1)[&rate=5.22125285501412E-4]:6.994980219356E-2)[&rate=5.22125285501412E-4]:1.138408561123E-1)[&rate=5.22125285501412E-4]:4.671249400312E-2)[&rate=5.22125285501412E-4]:1.014746833072E-1)[&rate=5.22125285501412E-4]:3.133682649997E-2,(3[&rate=5.22125285501412E-4]:9.869125822147E-1,((5[&rate=5.22125285501412E-4]:4.876268376397E-1,16[&rate=5.22125285501412E-4]:5.506405362698E-1)[&rate=5.22125285501412E-4]:3.755796729822E-1,(9[&rate=5.22125285501412E-4]:5.756099968547E-1,13[&rate=5.22125285501412E-4]:6.139661612381E-1)[&rate=5.22125285501412E-4]:3.040348699316E-1)[&rate=5.22125285501412E-4]:1.757608661133E-1)[&rate=5.22125285501412E-4]:1.123031126737E-1)[&rate=5.22125285501412E-4]:1.340191416757E0)[&rate=5.22125285501412E-4]:1.311405075552E-1,29[&rate=5.22125285501412E-4]:5.946437341796E-1)[&rate=5.22125285501412E-4]:2.892501897552E-2)[&rate=5.22125285501412E-4]:1.401376881624E-1);
tree STATE_24976000 [&joint=-17998.795087982617,lnP=-17998.795087982617] = [&R] ((((14[&rate=5.119547692555488E-4]:2.703716049799E0,((((((57[&rate=5.119547692555488E-4]:5.357118246244E-1,((60[&rate=5.119547692555488E-4]:3.561586704463E-1,59[&rate=5.119547692555488E-4]:3.506792183913E-1)[&rate=5.119547692555488E-4]:6.578272828073E-3,56[&rate=5.119547692555488E-4]:3.599972172468E-1)[&rate=5.119547692555488E-4]:1.7297488135E-1)[&rate=5.119547692555488E-4]:8.123143703732E-1,(((((19[&rate=5.119547692555488E-4]:5.601659703085E-1,26[&rate=5.119547692555488E-4]:5.848235045549E-1)[&rate=5.119547692555488E-4]:3.700540829812E-1,1[&rate=5.119547692555488E-4]:1.685762176732E-1)[&rate=5.119547692555488E-4]:9.022813722666E-2,22[&rate=5.119547692555488E-4]:1.039626272708E0)[&rate=5.119547692555488E-4]:1.883402030743E-1,(39[&rate=5.119547692555488E-4]:8.266935903888E-3,(((18[&rate=5.119547692555488E-4]:5.342007722712E-1,23[&rate=5.119547692555488E-4]:5.533788544629E-1)[&rate=5.119547692555488E-4]:2.168491560886E-1,21[&rate=5.119547692555488E-4]:7.592691064419E-1)[&rate=5.119547692555488E-4]:2.790947219049E-1,(55[&rate=5.119547692555488E-4]:4.459017732653E-1,10[&rate=5.119547692555488E-4]:4.65079855457E-1)[&rate=5.119547692555488E-4]:4.883524660406E-1)[&rate=5.119547692555488E-4]:1.205880390638E-1)[&rate=5.119547692555488E-4]:5.805570426218E-2)[&rate=5.119547692555488E-4]:3.078830008107E-2,(((((63[&rate=5.119547692555488E-4]:3.9945949947E-1,58[&rate=5.119547692555488E-4]:3.967197734426E-1)[&rate=5.119547692555488E-4]:4.178226679338E-1,52[&rate=5.119547692555488E-4]:7.789260030201E-1)[&rate=5.119547692555488E-4]:1.894945885703E-2,((54[&rate=5.119547692555488E-4]:5.119223023378E-1,47[&rate=5.119547692555488E-4]:3.365798365844E-1)[&rate=5.119547692555488E-4]:2.675841625735E-1,(42[&rate=5.119547692555488E-4]:3.009946085142E-1,40[&rate=5.119547692555488E-4]:3.009946085142E-1)[&rate=5.119547692555488E-4]:2.867310344794E-1)[&rate=5.119547692555488E-4]:2.704237914863E-1)[&rate=5.119547692555488E-4]:1.272268734239E-1,((44[&rate=5.119547692555488E-4]:6.363127244132E-1,(((50[&rate=5.119547692555488E-4]:2.008683917056E-1,48[&rate=5.119547692555488E-4]:2.830601725275E-1)[&rate=5.119547692555488E-4]:2.228187900393E-1,45[&rate=5.119547692555488E-4]:5.031392365394E-1)[&rate=5.119547692555488E-4]:6.190339913853E-2,43[&rate=5.119547692555488E-4]:5.458645534862E-1)[&rate=5.119547692555488E-4]:9.318789695427E-2)[&rate=5.119547692555488E-4]:1.966502577225E-1,(51[&rate=5.119547692555488E-4]:7.68288938368E-1,(17[&rate=5.119547692555488E-4]:5.735282376363E-1,11[&rate=5.119547692555488E-4]:5.351720732526E-1)[&rate=5.119547692555488E-4]:3.153086459373E-1)[&rate=5.119547692555488E-4]:7.13979719216E-3)[&rate=5.119547692555488E-4]:1.496735997408E-1)[&rate=5.119547692555488E-4]:2.402340245196E-2,((((8[&rate=5.119547692555488E-4]:6.689067681236E-1,(15[&rate=5.119547692555488E-4]:5.149010137191E-1,12[&rate=5.119547692555488E-4]:4.765448493354E-1)[&rate=5.119547692555488E-4]:2.005810968702E-1)[&rate=5.119547692555488E-4]:6.511754289134E-2,(27[&rate=5.119547692555488E-4]:4.770919413831E-1,4[&rate=5.119547692555488E-4]:3.044892016571E-1)[&rate=5.119547692555488E-4]:3.802200408647E-1)[&rate=5.119547692555488E-4]:1.714221762637E-1,(46[&rate=5.119547692555488E-4]:4.544218715286E-1,(53[&rate=5.119547692555488E-4]:2.771718821798E-1,41[&rate=5.119547692555488E-4]:2.470348958784E-1)[&rate=5.119547692555488E-4]:1.854691674311E-1)[&rate=5.119547692555488E-4]:4.537643417774E-1)[&rate=5.119547692555488E-4]:2.537976938962E-2,49[&rate=5.119547692555488E-4]:9.390454347503E-1)[&rate=5.119547692555488E-4]:9.227208382456E-2)[&rate=5.119547692555488E-4]:1.397660244119E-1)[&rate=5.119547692555488E-4]:4.339912284615E-3)[&rate=5.119547692555488E-4]:2.047909562322E-1,((3[&rate=5.119547692555488E-4]:4.562044268655E-1,16[&rate=5.119547692555488E-4]:5.712729200161E-1)[&rate=5.119547692555488E-4]:3.447044116102E-1,(5[&rate=5.119547692555488E-4]:8.301456551729E-1,(9[&rate=5.119547692555488E-4]:4.207968911199E-1,13[&rate=5.119547692555488E-4]:4.591530555034E-1)[&rate=5.119547692555488E-4]:4.257871202174E-1)[&rate=5.119547692555488E-4]:2.281797782319E-2)[&rate=5.119547692555488E-4]:5.02593244261E-1)[&rate=5.119547692555488E-4]:1.22584333644E0,(((24[&rate=5.119547692555488E-4]:5.878569258044E-1,(7[&rate=5.119547692555488E-4]:2.905600633945E-1,6[&rate=5.119547692555488E-4]:2.905600633945E-1)[&rate=5.119547692555488E-4]:1.904475473414E-1)[&rate=5.119547692555488E-4]:4.003990503178E-1,(28[&rate=5.119547692555488E-4]:9.347521254379E-1,(20[&rate=5.119547692555488E-4]:2.660401154086E-1,25[&rate=5.119547692555488E-4]:2.82478471573E-1)[&rate=5.119547692555488E-4]:6.139174894812E-1)[&rate=5.119547692555488E-4]:9.733946712277E-2)[&rate=5.119547692555488E-4]:6.4264596268E-2,2[&rate=5.119547692555488E-4]:8.689589285545E-1)[&rate=5.119547692555488E-4]:1.64120840843E0)[&rate=5.119547692555488E-4]:1.420943613505E-2,62[&rate=5.119547692555488E-4]:6.25028019471E-1)[&rate=5.119547692555488E-4]:4.343572664968E-2,29[&rate=5.119547692555488E-4]:6.110866969403E-1)[&rate=5.119547692555488E-4]:7.136426741562E-3)[&rate=5.119547692555488E-4]:4.388498415685E-2,61[&rate=5.119547692555488E-4]:7.823266870736E-1)[&rate=5.119547692555488E-4]:1.667654625154E-2,(34[&rate=5.119547692555488E-4]:6.061993865312E-1,(35[&rate=5.119547692555488E-4]:8.053274873308E-1,(32[&rate=5.119547692555488E-4]:6.407141413816E-1,(38[&rate=5.119547692555488E-4]:1.397296073803E0,(37[&rate=5.119547692555488E-4]:4.093572367184E-1,31[&rate=5.119547692555488E-4]:4.093572367184E-1)[&rate=5.119547692555488E-4]:6.941948683385E-2)[&rate=5.119547692555488E-4]:7.723796427725E-2)[&rate=5.119547692555488E-4]:1.755423076979E-1)[&rate=5.119547692555488E-4]:3.254511129112E-4)[&rate=5.119547692555488E-4]:1.547016192894E-3)[&rate=5.119547692555488E-4]:1.50075925935E-2,((30[&rate=5.119547692555488E-4]:5.069522493483E-1,36[&rate=5.119547692555488E-4]:6.572254733918E-1)[&rate=5.119547692555488E-4]:1.677994582257E-2,33[&rate=5.119547692555488E-4]:6.384862935315E-1)[&rate=5.119547692555488E-4]:1.700600515129E-1);
tree STATE_24978000 [&joint=-18003.54441691064,lnP=-18003.54441691064] = [&R] (((38[&rate=5.179691560152726E-4]:1.497459339488E0,(37[&rate=5.179691560152726E-4]:3.436782133086E-1,31[&rate=5.179691560152726E-4]:3.436782133086E-1)[&rate=5.179691560152726E-4]:2.352617759282E-1)[&rate=5.179691560152726E-4]:5.597214101384E-3,32[&rate=5.179691560152726E-4]:6.692366568903E-1)[&rate=5.179691560152726E-4]:1.550429892522E-1,((35[&rate=5.179691560152726E-4]:8.03989477399E-1,(((((20[&rate=5.179691560152726E-4]:4.487206323483E-1,25[&rate=5.179691560152726E-4]:4.651589885127E-1)[&rate=5.179691560152726E-4]:5.465331201592E-1,(2[&rate=5.179691560152726E-4]:4.088561217812E-1,28[&rate=5.179691560152726E-4]:6.362533820553E-1)[&rate=5.179691560152726E-4]:4.137948910003E-1)[&rate=5.179691560152726E-4]:4.290756459373E-2,(24[&rate=5.179691560152726E-4]:8.649341527066E-1,(7[&rate=5.179691560152726E-4]:3.249268548691E-1,6[&rate=5.179691560152726E-4]:3.249268548691E-1)[&rate=5.179691560152726E-4]:4.33157982769E-1)[&rate=5.179691560152726E-4]:1.841860685044E-1)[&rate=5.179691560152726E-4]:1.621734842251E0,(((((((18[&rate=5.179691560152726E-4]:4.841843725196E-1,23[&rate=5.179691560152726E-4]:5.033624547113E-1)[&rate=5.179691560152726E-4]:1.634478573098E-1,21[&rate=5.179691560152726E-4]:6.558514079114E-1)[&rate=5.179691560152726E-4]:2.820562002608E-1,(55[&rate=5.179691560152726E-4]:3.389758980895E-1,10[&rate=5.179691560152726E-4]:3.581539802812E-1)[&rate=5.179691560152726E-4]:4.948221210418E-1)[&rate=5.179691560152726E-4]:2.272283274017E-1,(39[&rate=5.179691560152726E-4]:1.368698994265E-2,(((19[&rate=5.179691560152726E-4]:6.098586540114E-1,26[&rate=5.179691560152726E-4]:6.345161882578E-1)[&rate=5.179691560152726E-4]:2.697104860595E-1,1[&rate=5.179691560152726E-4]:1.179253044544E-1)[&rate=5.179691560152726E-4]:1.119439110277E-1,22[&rate=5.179691560152726E-4]:1.01069113329E0)[&rate=5.179691560152726E-4]:1.646396922687E-1)[&rate=5.179691560152726E-4]:7.640141246419E-4)[&rate=5.179691560152726E-4]:3.49253731568E-2,(((((63[&rate=5.179691560152726E-4]:4.029510359072E-1,58[&rate=5.179691560152726E-4]:4.002113098799E-1)[&rate=5.179691560152726E-4]:3.934406283378E-1,(52[&rate=5.179691560152726E-4]:6.901622974855E-1,(((42[&rate=5.179691560152726E-4]:1.610534172194E-2,47[&rate=5.179691560152726E-4]:3.254369788631E-2)[&rate=5.179691560152726E-4]:4.473110058583E-1,40[&rate=5.179691560152726E-4]:4.634163475803E-1)[&rate=5.179691560152726E-4]:4.440942076621E-2,54[&rate=5.179691560152726E-4]:6.996065902642E-1)[&rate=5.179691560152726E-4]:2.426105017418E-1)[&rate=5.179691560152726E-4]:6.78732023758E-2)[&rate=5.179691560152726E-4]:1.58829058109E-1,((17[&rate=5.179691560152726E-4]:8.574549930786E-1,11[&rate=5.179691560152726E-4]:8.190988286949E-1)[&rate=5.179691560152726E-4]:1.039275548349E-1,(51[&rate=5.179691560152726E-4]:7.683060468104E-1,(44[&rate=5.179691560152726E-4]:5.065414026707E-1,((50[&rate=5.179691560152726E-4]:1.190517673869E-1,48[&rate=5.179691560152726E-4]:2.012435482087E-1)[&rate=5.179691560152726E-4]:2.306303291877E-1,(45[&rate=5.179691560152726E-4]:3.848662066249E-1,43[&rate=5.179691560152726E-4]:3.656881244332E-1)[&rate=5.179691560152726E-4]:4.426794474417E-2)[&rate=5.179691560152726E-4]:9.932505952072E-2)[&rate=5.179691560152726E-4]:3.192988907151E-1)[&rate=5.179691560152726E-4]:7.252855589757E-2)[&rate=5.179691560152726E-4]:7.602995526239E-2)[&rate=5.179691560152726E-4]:3.214988637566E-2,((((41[&rate=5.179691560152726E-4]:5.012465015881E-1,46[&rate=5.179691560152726E-4]:5.231643098072E-1)[&rate=5.179691560152726E-4]:3.110780304523E-1,(15[&rate=5.179691560152726E-4]:4.691624532283E-1,12[&rate=5.179691560152726E-4]:4.308062888446E-1)[&rate=5.179691560152726E-4]:4.089155034695E-1)[&rate=5.179691560152726E-4]:6.409285925677E-2,(8[&rate=5.179691560152726E-4]:7.967609530445E-1,(27[&rate=5.179691560152726E-4]:4.30481004497E-1,4[&rate=5.179691560152726E-4]:2.57878264771E-1)[&rate=5.179691560152726E-4]:4.895676197804E-1)[&rate=5.179691560152726E-4]:9.883452044433E-2)[&rate=5.179691560152726E-4]:8.84624990332E-3,(53[&rate=5.179691560152726E-4]:8.798683759044E-1,49[&rate=5.179691560152726E-4]:8.771286498768E-1)[&rate=5.179691560152726E-4]:3.553225159746E-2)[&rate=5.179691560152726E-4]:1.185453236936E-1)[&rate=5.179691560152726E-4]:6.307125721285E-2,(57[&rate=5.179691560152726E-4]:6.565792421319E-1,(60[&rate=5.179691560152726E-4]:3.428350137428E-1,(56[&rate=5.179691560152726E-4]:2.548177258888E-1,59[&rate=5.179691560152726E-4]:2.520779998614E-1)[&rate=5.179691560152726E-4]:8.527756182644E-2)[&rate=5.179691560152726E-4]:3.137442283891E-1)[&rate=5.179691560152726E-4]:6.10300979975E-1)[&rate=5.179691560152726E-4]:2.907149758294E-2)[&rate=5.179691560152726E-4]:4.82176788286E-2,(((9[&rate=5.179691560152726E-4]:2.543055022687E-1,13[&rate=5.179691560152726E-4]:2.926616666522E-1)[&rate=5.179691560152726E-4]:4.744924966651E-1,(5[&rate=5.179691560152726E-4]:5.658456170587E-1,16[&rate=5.179691560152726E-4]:6.288593156889E-1)[&rate=5.179691560152726E-4]:1.465140257107E-1)[&rate=5.179691560152726E-4]:1.573232952148E-1,3[&rate=5.179691560152726E-4]:8.176281434638E-1)[&rate=5.179691560152726E-4]:2.772261865615E-1)[&rate=5.179691560152726E-4]:1.404673458928E0,(61[&rate=5.179691560152726E-4]:5.939978371597E-1,14[&rate=5.179691560152726E-4]:2.559272184042E0)[&rate=5.179691560152726E-4]:4.984464600699E-2)[&rate=5.179691560152726E-4]:6.943712865483E-3)[&rate=5.179691560152726E-4]:1.248669978756E-1,(62[&rate=5.179691560152726E-4]:6.269121030033E-1,(34[&rate=5.179691560152726E-4]:4.350076312608E-1,29[&rate=5.179691560152726E-4]:5.060458826269E-1)[&rate=5.179691560152726E-4]:6.348917119606E-2)[&rate=5.179691560152726E-4]:8.589956084984E-2)[&rate=5.179691560152726E-4]:2.013956217987E-2)[&rate=5.179691560152726E-4]:6.769844070526E-3,((30[&rate=5.179691560152726E-4]:5.069979378922E-1,33[&rate=5.179691560152726E-4]:6.217520362528E-1)[&rate=5.179691560152726E-4]:1.410107479039E-2,36[&rate=5.179691560152726E-4]:6.713722367261E-1)[&rate=5.179691560152726E-4]:1.612450082407E-1)[&rate=5.179691560152726E-4]:2.591362924158E-3);
tree STATE_24980000 [&joint=-18031.181637162772,lnP=-18031.181637162772] = [&R] ((((32[&rate=6.125974453928614E-4]:5.065970635619E-1,38[&rate=6.125974453928614E-4]:1.340416960261E0)[&rate=6.125974453928614E-4]:8.303913065515E-3,(37[&rate=6.125974453928614E-4]:1.039438189279E-1,31[&rate=6.125974453928614E-4]:1.039438189279E-1)[&rate=6.125974453928614E-4]:3.262577041474E-1)[&rate=6.125974453928614E-4]:3.173536013889E-1,(((33[&rate=6.125974453928614E-4]:5.9518627157E-1,30[&rate=6.125974453928614E-4]:4.804321732093E-1)[&rate=6.125974453928614E-4]:1.540763125465E-1,36[&rate=6.125974453928614E-4]:7.847817097993E-1)[&rate=6.125974453928614E-4]:5.650507761578E-2,35[&rate=6.125974453928614E-4]:8.194288639179E-1)[&rate=6.125974453928614E-4]:1.89675234971E-3)[&rate=6.125974453928614E-4]:2.456517525979E-2,((((((2[&rate=6.125974453928614E-4]:6.372589770509E-1,28[&rate=6.125974453928614E-4]:8.646562373249E-1)[&rate=6.125974453928614E-4]:1.370926950666E-1,(20[&rate=6.125974453928614E-4]:4.557214400423E-1,25[&rate=6.125974453928614E-4]:4.721597962067E-1)[&rate=6.125974453928614E-4]:4.912329718011E-1)[&rate=6.125974453928614E-4]:1.60235791187E-1,(24[&rate=6.125974453928614E-4]:7.130464516092E-1,(7[&rate=6.125974453928614E-4]:3.277435867692E-1,6[&rate=6.125974453928614E-4]:3.277435867692E-1)[&rate=6.125974453928614E-4]:2.784535497715E-1)[&rate=6.125974453928614E-4]:4.051026555309E-1)[&rate=6.125974453928614E-4]:1.574477776912E0,29[&rate=6.125974453928614E-4]:5.523394373871E-1)[&rate=6.125974453928614E-4]:6.804193310876E-2,62[&rate=6.125974453928614E-4]:6.777584196762E-1)[&rate=6.125974453928614E-4]:6.31209816666E-2,(((61[&rate=6.125974453928614E-4]:5.827647782094E-1,(((((63[&rate=6.125974453928614E-4]:1.800477988406E-1,58[&rate=6.125974453928614E-4]:1.773080728133E-1)[&rate=6.125974453928614E-4]:6.341317503088E-1,((((54[&rate=6.125974453928614E-4]:3.017006099251E-1,47[&rate=6.125974453928614E-4]:1.263581441718E-1)[&rate=6.125974453928614E-4]:2.300350312762E-1,42[&rate=6.125974453928614E-4]:3.399548192836E-1)[&rate=6.125974453928614E-4]:7.023691820214E-2,40[&rate=6.125974453928614E-4]:4.101917374857E-1)[&rate=6.125974453928614E-4]:3.550414690172E-1,52[&rate=6.125974453928614E-4]:7.049592339002E-1)[&rate=6.125974453928614E-4]:7.08641508655E-2)[&rate=6.125974453928614E-4]:7.418948893824E-2,((17[&rate=6.125974453928614E-4]:4.730878359317E-1,11[&rate=6.125974453928614E-4]:4.34731671548E-1)[&rate=6.125974453928614E-4]:4.399462964869E-1,(51[&rate=6.125974453928614E-4]:6.199202344882E-1,((45[&rate=6.125974453928614E-4]:3.950296750393E-1,(50[&rate=6.125974453928614E-4]:1.834553924154E-1,48[&rate=6.125974453928614E-4]:2.656471732373E-1)[&rate=6.125974453928614E-4]:1.321222278294E-1)[&rate=6.125974453928614E-4]:1.267398284252E-1,(43[&rate=6.125974453928614E-4]:9.704422357517E-2,44[&rate=6.125974453928614E-4]:9.430449754781E-2)[&rate=6.125974453928614E-4]:4.055471976977E-1)[&rate=6.125974453928614E-4]:1.776027858182E-1)[&rate=6.125974453928614E-4]:1.725659527248E-1)[&rate=6.125974453928614E-4]:5.75266864909E-2)[&rate=6.125974453928614E-4]:2.59025239254E-1,((((15[&rate=6.125974453928614E-4]:4.269206516114E-1,12[&rate=6.125974453928614E-4]:3.885644872277E-1)[&rate=6.125974453928614E-4]:4.76641696767E-1,(8[&rate=6.125974453928614E-4]:8.397028553897E-1,(27[&rate=6.125974453928614E-4]:7.142649082641E-1,4[&rate=6.125974453928614E-4]:5.416621685381E-1)[&rate=6.125974453928614E-4]:2.487256183584E-1)[&rate=6.125974453928614E-4]:1.728415052294E-2)[&rate=6.125974453928614E-4]:1.764487339503E-2,(((41[&rate=6.125974453928614E-4]:4.031218000111E-1,53[&rate=6.125974453928614E-4]:4.332587863125E-1)[&rate=6.125974453928614E-4]:1.148356599559E-1,46[&rate=6.125974453928614E-4]:5.398752681861E-1)[&rate=6.125974453928614E-4]:5.168784165552E-2,49[&rate=6.125974453928614E-4]:5.970425618963E-1)[&rate=6.125974453928614E-4]:2.858084954934E-1)[&rate=6.125974453928614E-4]:2.651800775001E-1,((57[&rate=6.125974453928614E-4]:7.97459914739E-1,((59[&rate=6.125974453928614E-4]:5.559394095288E-1,60[&rate=6.125974453928614E-4]:5.614188615837E-1)[&rate=6.125974453928614E-4]:4.16330737318E-3,56[&rate=6.125974453928614E-4]:5.628424429293E-1)[&rate=6.125974453928614E-4]:2.318777457821E-1)[&rate=6.125974453928614E-4]:5.137078261378E-1,((((19[&rate=6.125974453928614E-4]:7.24247861897E-1,26[&rate=6.125974453928614E-4]:7.489053961434E-1)[&rate=6.125974453928614E-4]:1.68831243324E-1,1[&rate=6.125974453928614E-4]:1.314352696045E-1)[&rate=6.125974453928614E-4]:9.869013540425E-2,22[&rate=6.125974453928614E-4]:1.010947322817E0)[&rate=6.125974453928614E-4]:1.983368025276E-1,(39[&rate=6.125974453928614E-4]:4.381030714313E-2,(((23[&rate=6.125974453928614E-4]:4.33318234489E-1,18[&rate=6.125974453928614E-4]:4.141401522973E-1)[&rate=6.125974453928614E-4]:3.93434450443E-1,21[&rate=6.125974453928614E-4]:8.157937808224E-1)[&rate=6.125974453928614E-4]:4.531904494202E-2,(55[&rate=6.125974453928614E-4]:4.741445612058E-1,10[&rate=6.125974453928614E-4]:4.933226433975E-1)[&rate=6.125974453928614E-4]:2.828586755177E-1)[&rate=6.125974453928614E-4]:3.333824128854E-1)[&rate=6.125974453928614E-4]:3.829982585029E-3)[&rate=6.125974453928614E-4]:1.695210868283E-2)[&rate=6.125974453928614E-4]:9.466133739205E-3)[&rate=6.125974453928614E-4]:4.319875889008E-2)[&rate=6.125974453928614E-4]:8.53231622773E-2,((16[&rate=6.125974453928614E-4]:4.429804293661E-1,3[&rate=6.125974453928614E-4]:3.279119362155E-1)[&rate=6.125974453928614E-4]:6.904027879898E-1,(5[&rate=6.125974453928614E-4]:7.535868688656E-1,(9[&rate=6.125974453928614E-4]:6.357511062758E-1,13[&rate=6.125974453928614E-4]:6.741072706593E-1)[&rate=6.125974453928614E-4]:1.342741187542E-1)[&rate=6.125974453928614E-4]:3.167826498601E-1)[&rate=6.125974453928614E-4]:1.81526003085E-1)[&rate=6.125974453928614E-4]:1.238609356706E0)[&rate=6.125974453928614E-4]:5.853014428556E-3,34[&rate=6.125974453928614E-4]:3.973609620369E-1)[&rate=6.125974453928614E-4]:1.226757258325E-1,14[&rate=6.125974453928614E-4]:2.676567865353E0)[&rate=6.125974453928614E-4]:9.242741292688E-2)[&rate=6.125974453928614E-4]:3.397313881866E-2);
tree STATE_24982000 [&joint=-18021.664089999707,lnP=-18021.664089999707] = [&R] (((14[&rate=5.554982135520477E-4]:2.658218046383E0,(((20[&rate=5.554982135520477E-4]:3.781026373017E-1,25[&rate=5.554982135520477E-4]:3.945409934661E-1)[&rate=5.554982135520477E-4]:5.892346550829E-1,((24[&rate=5.554982135520477E-4]:7.583916594263E-1,(7[&rate=5.554982135520477E-4]:4.018952826154E-1,6[&rate=5.554982135520477E-4]:4.018952826154E-1)[&rate=5.554982135520477E-4]:2.496470617424E-1)[&rate=5.554982135520477E-4]:6.440837485158E-2,(2[&rate=5.554982135520477E-4]:5.848550740955E-1,28[&rate=5.554982135520477E-4]:8.122523343695E-1)[&rate=5.554982135520477E-4]:5.438331634678E-2)[&rate=5.554982135520477E-4]:1.554961622163E-1)[&rate=5.554982135520477E-4]:1.59255782755E0,29[&rate=5.554982135520477E-4]:4.305665773794E-1)[&rate=5.554982135520477E-4]:1.421585428864E-1)[&rate=5.554982135520477E-4]:8.216525487431E-2,(34[&rate=5.554982135520477E-4]:5.318442270722E-1,62[&rate=5.554982135520477E-4]:6.602595276187E-1)[&rate=5.554982135520477E-4]:5.200789670175E-2)[&rate=5.554982135520477E-4]:2.071769996175E-2,(((35[&rate=5.554982135520477E-4]:6.873813337523E-1,((37[&rate=5.554982135520477E-4]:3.725071326194E-1,31[&rate=5.554982135520477E-4]:3.725071326194E-1)[&rate=5.554982135520477E-4]:2.136290708561E-1,(38[&rate=5.554982135520477E-4]:1.392185965981E0,32[&rate=5.554982135520477E-4]:5.583660692826E-1)[&rate=5.554982135520477E-4]:1.12469587745E-1)[&rate=5.554982135520477E-4]:2.747463847342E-2)[&rate=5.554982135520477E-4]:4.584896721977E-2,(((57[&rate=5.554982135520477E-4]:7.823361986245E-1,((56[&rate=5.554982135520477E-4]:4.330611780114E-1,60[&rate=5.554982135520477E-4]:4.35800904039E-1)[&rate=5.554982135520477E-4]:1.013966953194E-1,59[&rate=5.554982135520477E-4]:5.317181473034E-1)[&rate=5.554982135520477E-4]:2.451385992661E-1)[&rate=5.554982135520477E-4]:7.74984687869E-1,(((((53[&rate=5.554982135520477E-4]:7.652565645637E-1,49[&rate=5.554982135520477E-4]:7.625168385361E-1)[&rate=5.554982135520477E-4]:1.497405488805E-2,(41[&rate=5.554982135520477E-4]:5.68301249344E-1,46[&rate=5.554982135520477E-4]:5.902190575631E-1)[&rate=5.554982135520477E-4]:1.817923838064E-1)[&rate=5.554982135520477E-4]:1.591797346981E-1,((8[&rate=5.554982135520477E-4]:7.186572782973E-1,(27[&rate=5.554982135520477E-4]:3.78805473907E-1,4[&rate=5.554982135520477E-4]:2.062027341809E-1)[&rate=5.554982135520477E-4]:4.631394756232E-1)[&rate=5.554982135520477E-4]:1.980600124397E-1,(15[&rate=5.554982135520477E-4]:7.265508332938E-1,12[&rate=5.554982135520477E-4]:6.881946689101E-1)[&rate=5.554982135520477E-4]:2.36741799909E-1)[&rate=5.554982135520477E-4]:1.173415930313E-2)[&rate=5.554982135520477E-4]:2.722549790501E-1,((52[&rate=5.554982135520477E-4]:8.752042042586E-1,(((17[&rate=5.554982135520477E-4]:6.842921114109E-1,11[&rate=5.554982135520477E-4]:6.459359470272E-1)[&rate=5.554982135520477E-4]:1.863511621502E-1,((44[&rate=5.554982135520477E-4]:5.951657971726E-1,43[&rate=5.554982135520477E-4]:5.979055232E-1)[&rate=5.554982135520477E-4]:4.431702462558E-2,(45[&rate=5.554982135520477E-4]:4.704812937862E-1,(50[&rate=5.554982135520477E-4]:2.670874837406E-1,48[&rate=5.554982135520477E-4]:3.492792645624E-1)[&rate=5.554982135520477E-4]:1.239417552511E-1)[&rate=5.554982135520477E-4]:1.909193362311E-1)[&rate=5.554982135520477E-4]:1.681467531328E-1)[&rate=5.554982135520477E-4]:3.17210447348E-2,51[&rate=5.554982135520477E-4]:7.818163730903E-1)[&rate=5.554982135520477E-4]:9.338783116833E-2)[&rate=5.554982135520477E-4]:1.811211642449E-2,(((40[&rate=5.554982135520477E-4]:3.334972261972E-1,47[&rate=5.554982135520477E-4]:3.499355823616E-1)[&rate=5.554982135520477E-4]:4.707434959191E-2,(42[&rate=5.554982135520477E-4]:2.941956165094E-1,54[&rate=5.554982135520477E-4]:4.859764384272E-1)[&rate=5.554982135520477E-4]:8.637595927971E-2)[&rate=5.554982135520477E-4]:4.99778643857E-1,(63[&rate=5.554982135520477E-4]:2.953819502836E-1,58[&rate=5.554982135520477E-4]:2.926422242562E-1)[&rate=5.554982135520477E-4]:5.630504611435E-1)[&rate=5.554982135520477E-4]:7.324007363974E-2)[&rate=5.554982135520477E-4]:2.334175056673E-1)[&rate=5.554982135520477E-4]:9.173831431573E-2,((((19[&rate=5.554982135520477E-4]:4.089254041857E-1,26[&rate=5.554982135520477E-4]:4.335829384322E-1)[&rate=5.554982135520477E-4]:4.411742292152E-1,1[&rate=5.554982135520477E-4]:8.845579778448E-2)[&rate=5.554982135520477E-4]:1.798398167428E-1,22[&rate=5.554982135520477E-4]:1.049117532336E0)[&rate=5.554982135520477E-4]:1.944556973135E-1,((((23[&rate=5.554982135520477E-4]:4.412625890197E-1,18[&rate=5.554982135520477E-4]:4.220845068279E-1)[&rate=5.554982135520477E-4]:3.110008359006E-1,(55[&rate=5.554982135520477E-4]:4.391491183759E-1,10[&rate=5.554982135520477E-4]:4.583272005676E-1)[&rate=5.554982135520477E-4]:1.980458133937E-1)[&rate=5.554982135520477E-4]:4.661632484473E-2,21[&rate=5.554982135520477E-4]:7.879208456553E-1)[&rate=5.554982135520477E-4]:4.389210143645E-1,39[&rate=5.554982135520477E-4]:7.61569285131E-2)[&rate=5.554982135520477E-4]:5.772465519617E-3)[&rate=5.554982135520477E-4]:1.447619247158E-1)[&rate=5.554982135520477E-4]:8.405422527922E-2)[&rate=5.554982135520477E-4]:7.171588544999E-2,((9[&rate=5.554982135520477E-4]:6.188804206369E-1,13[&rate=5.554982135520477E-4]:6.572365850203E-1)[&rate=5.554982135520477E-4]:3.418602409912E-1,(5[&rate=5.554982135520477E-4]:8.319054659481E-1,(16[&rate=5.554982135520477E-4]:4.484539960212E-1,3[&rate=5.554982135520477E-4]:3.333855028706E-1)[&rate=5.554982135520477E-4]:4.46465168557E-1)[&rate=5.554982135520477E-4]:1.123968395156E-1)[&rate=5.554982135520477E-4]:4.874741925071E-1)[&rate=5.554982135520477E-4]:1.200997181997E0)[&rate=5.554982135520477E-4]:8.030589053572E-3,((30[&rate=5.554982135520477E-4]:5.919307551979E-1,(36[&rate=5.554982135520477E-4]:6.350878891911E-1,33[&rate=5.554982135520477E-4]:5.995687635082E-1)[&rate=5.554982135520477E-4]:1.071160900504E-1)[&rate=5.554982135520477E-4]:1.716144935542E-2,61[&rate=5.554982135520477E-4]:7.293107837882E-1)[&rate=5.554982135520477E-4]:3.753384926001E-3)[&rate=5.554982135520477E-4]:6.276248562253E-2);
tree STATE_24984000 [&joint=-18010.73771989184,lnP=-18010.73771989184] = [&R] (((((((((1[&rate=4.715638582655596E-4]:1.254354843714E-1,(19[&rate=4.715638582655596E-4]:7.816721959575E-1,26[&rate=4.715638582655596E-4]:8.06329730204E-1)[&rate=4.715638582655596E-4]:1.054071240304E-1)[&rate=4.715638582655596E-4]:6.60599416483E-2,22[&rate=4.715638582655596E-4]:9.723173438279E-1)[&rate=4.715638582655596E-4]:1.982110990824E-1,((55[&rate=4.715638582655596E-4]:4.754323369979E-1,10[&rate=4.715638582655596E-4]:4.946104191896E-1)[&rate=4.715638582655596E-4]:2.440265962096E-1,((18[&rate=4.715638582655596E-4]:4.413350375858E-1,23[&rate=4.715638582655596E-4]:4.605131197776E-1)[&rate=4.715638582655596E-4]:2.859200946842E-1,21[&rate=4.715638582655596E-4]:7.354743103521E-1)[&rate=4.715638582655596E-4]:8.809421189635E-2)[&rate=4.715638582655596E-4]:3.360010165522E-1)[&rate=4.715638582655596E-4]:8.431219535376E-5,39[&rate=4.715638582655596E-4]:8.968919489284E-3)[&rate=4.715638582655596E-4]:2.823562576963E-1,((57[&rate=4.715638582655596E-4]:8.006103090162E-1,((59[&rate=4.715638582655596E-4]:2.489849232719E-1,60[&rate=4.715638582655596E-4]:2.544643753268E-1)[&rate=4.715638582655596E-4]:1.942308501809E-1,56[&rate=4.715638582655596E-4]:4.459554994802E-1)[&rate=4.715638582655596E-4]:3.519150835085E-1)[&rate=4.715638582655596E-4]:6.899684511013E-1,((((15[&rate=4.715638582655596E-4]:5.023574609942E-1,12[&rate=4.715638582655596E-4]:4.640012966105E-1)[&rate=4.715638582655596E-4]:1.874582541138E-1,(8[&rate=4.715638582655596E-4]:6.178402526463E-1,(49[&rate=4.715638582655596E-4]:6.128209741206E-1,(27[&rate=4.715638582655596E-4]:1.866124236446E-1,4[&rate=4.715638582655596E-4]:1.400968391858E-2)[&rate=4.715638582655596E-4]:5.412770436269E-1)[&rate=4.715638582655596E-4]:1.323845660774E-2)[&rate=4.715638582655596E-4]:2.540011999595E-2)[&rate=4.715638582655596E-4]:2.331935896895E-1,(41[&rate=4.715638582655596E-4]:6.156963390462E-1,(46[&rate=4.715638582655596E-4]:6.223832618306E-1,53[&rate=4.715638582655596E-4]:6.306024399129E-1)[&rate=4.715638582655596E-4]:1.52308854347E-2)[&rate=4.715638582655596E-4]:2.415595410939E-1)[&rate=4.715638582655596E-4]:3.014522881242E-1,(((((40[&rate=4.715638582655596E-4]:4.285888691871E-1,(42[&rate=4.715638582655596E-4]:2.984699578337E-1,47[&rate=4.715638582655596E-4]:3.14908313998E-1)[&rate=4.715638582655596E-4]:1.301189113535E-1)[&rate=4.715638582655596E-4]:1.593071727703E-1,54[&rate=4.715638582655596E-4]:7.796768638752E-1)[&rate=4.715638582655596E-4]:1.798181473588E-2,52[&rate=4.715638582655596E-4]:5.456038840905E-1)[&rate=4.715638582655596E-4]:2.351923077091E-1,(63[&rate=4.715638582655596E-4]:3.92329241532E-1,58[&rate=4.715638582655596E-4]:3.895895155046E-1)[&rate=4.715638582655596E-4]:4.268231146513E-1)[&rate=4.715638582655596E-4]:2.242280922976E-1,((51[&rate=4.715638582655596E-4]:7.912778540019E-1,(17[&rate=4.715638582655596E-4]:7.917337235053E-1,11[&rate=4.715638582655596E-4]:7.533775591216E-1)[&rate=4.715638582655596E-4]:1.200920757021E-1)[&rate=4.715638582655596E-4]:1.68840900077E-1,((((50[&rate=4.715638582655596E-4]:2.365840837145E-1,48[&rate=4.715638582655596E-4]:3.187758645363E-1)[&rate=4.715638582655596E-4]:3.095333570343E-1,43[&rate=4.715638582655596E-4]:6.063914133516E-1)[&rate=4.715638582655596E-4]:1.147106433113E-2,45[&rate=4.715638582655596E-4]:6.370405598744E-1)[&rate=4.715638582655596E-4]:8.352792229954E-2,44[&rate=4.715638582655596E-4]:6.986506739549E-1)[&rate=4.715638582655596E-4]:3.190023266994E-1)[&rate=4.715638582655596E-4]:4.490553001836E-2)[&rate=4.715638582655596E-4]:9.888936361899E-2)[&rate=4.715638582655596E-4]:1.318705918533E-1)[&rate=4.715638582655596E-4]:4.732175953377E-2)[&rate=4.715638582655596E-4]:1.072673186721E-1,((16[&rate=4.715638582655596E-4]:7.560266634754E-1,3[&rate=4.715638582655596E-4]:6.409581703248E-1)[&rate=4.715638582655596E-4]:2.144700643094E-1,(5[&rate=4.715638582655596E-4]:6.947085120544E-1,(9[&rate=4.715638582655596E-4]:4.178491652354E-1,13[&rate=4.715638582655596E-4]:4.562053296188E-1)[&rate=4.715638582655596E-4]:2.932977029834E-1)[&rate=4.715638582655596E-4]:2.127745171003E-1)[&rate=4.715638582655596E-4]:5.404245351961E-1)[&rate=4.715638582655596E-4]:1.192614710888E0,30[&rate=4.715638582655596E-4]:6.125635956968E-1)[&rate=4.715638582655596E-4]:7.593453149423E-2,34[&rate=4.715638582655596E-4]:6.174598758249E-1)[&rate=4.715638582655596E-4]:6.925652102208E-2,(((29[&rate=4.715638582655596E-4]:4.992835982311E-1,62[&rate=4.715638582655596E-4]:5.566606474114E-1)[&rate=4.715638582655596E-4]:1.143289415115E-1,((((2[&rate=4.715638582655596E-4]:5.425465128046E-1,28[&rate=4.715638582655596E-4]:7.699437730786E-1)[&rate=4.715638582655596E-4]:2.723104721652E-1,((24[&rate=4.715638582655596E-4]:7.129921960098E-1,(7[&rate=4.715638582655596E-4]:3.007292239388E-1,6[&rate=4.715638582655596E-4]:3.007292239388E-1)[&rate=4.715638582655596E-4]:3.054136570025E-1)[&rate=4.715638582655596E-4]:2.667691915585E-1,(20[&rate=4.715638582655596E-4]:6.755418194383E-1,25[&rate=4.715638582655596E-4]:6.919801756026E-1)[&rate=4.715638582655596E-4]:2.932606640204E-1)[&rate=4.715638582655596E-4]:1.865724123714E-2)[&rate=4.715638582655596E-4]:1.674124710772E0,61[&rate=4.715638582655596E-4]:6.524744721475E-1)[&rate=4.715638582655596E-4]:7.767523657136E-2,14[&rate=4.715638582655596E-4]:2.695424055601E0)[&rate=4.715638582655596E-4]:3.681410258575E-3)[&rate=4.715638582655596E-4]:3.385519824424E-2,(((32[&rate=4.715638582655596E-4]:5.241466976834E-1,(37[&rate=4.715638582655596E-4]:2.493510520329E-1,31[&rate=4.715638582655596E-4]:2.493510520329E-1)[&rate=4.715638582655596E-4]:1.900961920984E-1)[&rate=4.715638582655596E-4]:1.371312158081E-1,(35[&rate=4.715638582655596E-4]:6.206916227583E-1,38[&rate=4.715638582655596E-4]:1.465440481206E0)[&rate=4.715638582655596E-4]:2.965732898447E-2)[&rate=4.715638582655596E-4]:7.171735812204E-2,(36[&rate=4.715638582655596E-4]:5.784854340958E-1,33[&rate=4.715638582655596E-4]:5.429663084129E-1)[&rate=4.715638582655596E-4]:1.654387992662E-1)[&rate=4.715638582655596E-4]:5.381672866833E-2)[&rate=4.715638582655596E-4]:1.102869102264E-1);
tree STATE_24986000 [&joint=-18012.626885141377,lnP=-18012.626885141377] = [&R] ((((35[&rate=5.196856047858982E-4]:5.355270167262E-1,38[&rate=5.196856047858982E-4]:1.380275875174E0)[&rate=5.196856047858982E-4]:2.088412735078E-2,(36[&rate=5.196856047858982E-4]:4.877972851806E-1,33[&rate=5.196856047858982E-4]:4.522781594977E-1)[&rate=5.196856047858982E-4]:9.04717823936E-2)[&rate=5.196856047858982E-4]:9.383749253759E-2,(32[&rate=5.196856047858982E-4]:5.633953626249E-1,(37[&rate=5.196856047858982E-4]:3.054194115504E-1,31[&rate=5.196856047858982E-4]:3.054194115504E-1)[&rate=5.196856047858982E-4]:1.732764975224E-1)[&rate=5.196856047858982E-4]:9.77822357384E-2)[&rate=5.196856047858982E-4]:1.439960470378E-1,((((((39[&rate=5.196856047858982E-4]:1.913480504518E-3,((55[&rate=5.196856047858982E-4]:6.379426240994E-1,10[&rate=5.196856047858982E-4]:6.571207062912E-1)[&rate=5.196856047858982E-4]:1.363174414415E-1,((18[&rate=5.196856047858982E-4]:3.985729604763E-1,23[&rate=5.196856047858982E-4]:4.17751042668E-1)[&rate=5.196856047858982E-4]:2.810139687727E-1,21[&rate=5.196856047858982E-4]:6.878061073311E-1)[&rate=5.196856047858982E-4]:1.905635472508E-1)[&rate=5.196856047858982E-4]:2.742287574293E-1)[&rate=5.196856047858982E-4]:1.22734184231E-1,((1[&rate=5.196856047858982E-4]:1.821157854235E-1,(19[&rate=5.196856047858982E-4]:6.650488195526E-1,26[&rate=5.196856047858982E-4]:6.897063537991E-1)[&rate=5.196856047858982E-4]:2.787108014874E-1)[&rate=5.196856047858982E-4]:8.298737185429E-2,22[&rate=5.196856047858982E-4]:1.045925075086E0)[&rate=5.196856047858982E-4]:2.403664252658E-1)[&rate=5.196856047858982E-4]:2.232321614367E-2,((57[&rate=5.196856047858982E-4]:6.183990445669E-1,((60[&rate=5.196856047858982E-4]:3.257889397818E-1,56[&rate=5.196856047858982E-4]:3.230492137542E-1)[&rate=5.196856047858982E-4]:1.186651747113E-1,59[&rate=5.196856047858982E-4]:4.389746624381E-1)[&rate=5.196856047858982E-4]:1.739449300738E-1)[&rate=5.196856047858982E-4]:7.579572401222E-1,((((8[&rate=5.196856047858982E-4]:6.122360834866E-1,49[&rate=5.196856047858982E-4]:6.204552615687E-1)[&rate=5.196856047858982E-4]:1.009058936765E-1,((15[&rate=5.196856047858982E-4]:4.167774024933E-1,12[&rate=5.196856047858982E-4]:3.784212381096E-1)[&rate=5.196856047858982E-4]:2.950505361918E-1,(27[&rate=5.196856047858982E-4]:3.901925955279E-1,4[&rate=5.196856047858982E-4]:2.175898558018E-1)[&rate=5.196856047858982E-4]:3.983476719244E-1)[&rate=5.196856047858982E-4]:4.788938094377E-2)[&rate=5.196856047858982E-4]:7.369514353046E-2,((53[&rate=5.196856047858982E-4]:4.085503502176E-1,46[&rate=5.196856047858982E-4]:4.003311721353E-1)[&rate=5.196856047858982E-4]:1.354193011285E-1,41[&rate=5.196856047858982E-4]:5.138326650448E-1)[&rate=5.196856047858982E-4]:2.538263734571E-1)[&rate=5.196856047858982E-4]:3.341816226234E-1,(((52[&rate=5.196856047858982E-4]:5.544750389933E-1,(63[&rate=5.196856047858982E-4]:2.511143806941E-1,58[&rate=5.196856047858982E-4]:2.483746546667E-1)[&rate=5.196856047858982E-4]:3.417168226829E-1)[&rate=5.196856047858982E-4]:1.817544553408E-1,((42[&rate=5.196856047858982E-4]:4.031478837018E-1,47[&rate=5.196856047858982E-4]:4.195862398662E-1)[&rate=5.196856047858982E-4]:1.949026543025E-1,(54[&rate=5.196856047858982E-4]:6.924266253611E-1,40[&rate=5.196856047858982E-4]:5.006458034433E-1)[&rate=5.196856047858982E-4]:9.740473456101E-2)[&rate=5.196856047858982E-4]:1.984529289325E-1)[&rate=5.196856047858982E-4]:2.338055262272E-1,((51[&rate=5.196856047858982E-4]:6.930262535842E-1,(17[&rate=5.196856047858982E-4]:6.398465570004E-1,11[&rate=5.196856047858982E-4]:6.014903926167E-1)[&rate=5.196856047858982E-4]:1.737276417893E-1)[&rate=5.196856047858982E-4]:1.613874618567E-1,((43[&rate=5.196856047858982E-4]:5.368559470344E-1,((50[&rate=5.196856047858982E-4]:3.977851694781E-1,48[&rate=5.196856047858982E-4]:4.799769502999E-1)[&rate=5.196856047858982E-4]:7.527413089768E-2,45[&rate=5.196856047858982E-4]:5.525113551703E-1)[&rate=5.196856047858982E-4]:3.522674055871E-3)[&rate=5.196856047858982E-4]:2.472517895232E-1,44[&rate=5.196856047858982E-4]:7.813680105302E-1)[&rate=5.196856047858982E-4]:1.305799514861E-1)[&rate=5.196856047858982E-4]:1.156213051204E-1)[&rate=5.196856047858982E-4]:7.701112001586E-2)[&rate=5.196856047858982E-4]:7.451562356384E-2)[&rate=5.196856047858982E-4]:1.718993865583E-2)[&rate=5.196856047858982E-4]:9.035073821316E-2,((16[&rate=5.196856047858982E-4]:8.315464595116E-1,3[&rate=5.196856047858982E-4]:7.16477966361E-1)[&rate=5.196856047858982E-4]:1.123828399272E-1,(5[&rate=5.196856047858982E-4]:8.66090079973E-1,(9[&rate=5.196856047858982E-4]:6.200917581772E-1,13[&rate=5.196856047858982E-4]:6.584479225606E-1)[&rate=5.196856047858982E-4]:2.624366779603E-1)[&rate=5.196856047858982E-4]:1.48255208357E-2)[&rate=5.196856047858982E-4]:4.057210867767E-1)[&rate=5.196856047858982E-4]:1.38113120071E0,(30[&rate=5.196856047858982E-4]:4.701254830488E-1,61[&rate=5.196856047858982E-4]:5.903440622837E-1)[&rate=5.196856047858982E-4]:1.696837257048E-1)[&rate=5.196856047858982E-4]:1.342172051208E-2,((((24[&rate=5.196856047858982E-4]:7.122069164447E-1,(7[&rate=5.196856047858982E-4]:6.16260320914E-2,6[&rate=5.196856047858982E-4]:6.16260320914E-2)[&rate=5.196856047858982E-4]:5.437315692848E-1)[&rate=5.196856047858982E-4]:2.851455293156E-1,((28[&rate=5.196856047858982E-4]:8.404079808183E-1,2[&rate=5.196856047858982E-4]:6.130107205442E-1)[&rate=5.196856047858982E-4]:8.964606999497E-2,(20[&rate=5.196856047858982E-4]:5.684966309033E-1,25[&rate=5.196856047858982E-4]:5.849349870677E-1)[&rate=5.196856047858982E-4]:3.067628993619E-1)[&rate=5.196856047858982E-4]:1.111340113855E-1)[&rate=5.196856047858982E-4]:1.649309153392E0,(14[&rate=5.196856047858982E-4]:2.582904948838E0,(29[&rate=5.196856047858982E-4]:4.191300659993E-1,62[&rate=5.196856047858982E-4]:4.765071151797E-1)[&rate=5.196856047858982E-4]:7.82819567213E-2)[&rate=5.196856047858982E-4]:8.962129766548E-3)[&rate=5.196856047858982E-4]:4.286347234664E-2,34[&rate=5.196856047858982E-4]:4.781993734676E-1)[&rate=5.196856047858982E-4]:1.039933044319E-1)[&rate=5.196856047858982E-4]:1.25984538403E-2);
tree STATE_24988000 [&joint=-18020.740797600778,lnP=-18020.740797600778] = [&R] (((36[&rate=5.979180470945297E-4]:5.869980171451E-1,33[&rate=5.979180470945297E-4]:5.514788914622E-1)[&rate=5.979180470945297E-4]:2.740910934075E-1,((35[&rate=5.979180470945297E-4]:5.244761625266E-1,38[&rate=5.979180470945297E-4]:1.369225020974E0)[&rate=5.979180470945297E-4]:1.027744242756E-1,(32[&rate=5.979180470945297E-4]:4.854152268916E-1,(37[&rate=5.979180470945297E-4]:1.919115136776E-1,31[&rate=5.979180470945297E-4]:1.919115136776E-1)[&rate=5.979180470945297E-4]:2.08804259662E-1)[&rate=5.979180470945297E-4]:1.527643216592E-1)[&rate=5.979180470945297E-4]:2.119806002532E-1)[&rate=5.979180470945297E-4]:1.332456875847E-1,(((62[&rate=5.979180470945297E-4]:5.622363591309E-1,29[&rate=5.979180470945297E-4]:5.048593099505E-1)[&rate=5.979180470945297E-4]:8.257194537713E-3,((((((((49[&rate=5.979180470945297E-4]:7.682962409168E-1,((15[&rate=5.979180470945297E-4]:6.525149266335E-1,12[&rate=5.979180470945297E-4]:6.141587622498E-1)[&rate=5.979180470945297E-4]:1.251920004456E-1,8[&rate=5.979180470945297E-4]:7.311315846133E-1)[&rate=5.979180470945297E-4]:2.894547822144E-2)[&rate=5.979180470945297E-4]:1.11397910621E-2,(27[&rate=5.979180470945297E-4]:5.526745222794E-1,4[&rate=5.979180470945297E-4]:3.800717825534E-1)[&rate=5.979180470945297E-4]:3.418300028504E-1)[&rate=5.979180470945297E-4]:9.442780992351E-2,((53[&rate=5.979180470945297E-4]:5.497689902529E-1,46[&rate=5.979180470945297E-4]:5.415498121706E-1)[&rate=5.979180470945297E-4]:1.186823177046E-1,41[&rate=5.979180470945297E-4]:6.383143216561E-1)[&rate=5.979180470945297E-4]:2.081522599725E-1)[&rate=5.979180470945297E-4]:3.480228581847E-1,(((52[&rate=5.979180470945297E-4]:7.63144404728E-1,(((42[&rate=5.979180470945297E-4]:2.520328292894E-1,47[&rate=5.979180470945297E-4]:2.684711854538E-1)[&rate=5.979180470945297E-4]:1.235540917001E-1,54[&rate=5.979180470945297E-4]:5.673677429072E-1)[&rate=5.979180470945297E-4]:3.631843079155E-2,40[&rate=5.979180470945297E-4]:4.11905351781E-1)[&rate=5.979180470945297E-4]:4.115130255497E-1)[&rate=5.979180470945297E-4]:3.808354756499E-2,(63[&rate=5.979180470945297E-4]:3.391483560946E-1,58[&rate=5.979180470945297E-4]:3.364086300673E-1)[&rate=5.979180470945297E-4]:5.00435760582E-1)[&rate=5.979180470945297E-4]:2.791238474382E-1,((((45[&rate=5.979180470945297E-4]:4.976544192906E-1,(43[&rate=5.979180470945297E-4]:4.193608496987E-1,(50[&rate=5.979180470945297E-4]:2.752826433803E-1,48[&rate=5.979180470945297E-4]:3.574744242022E-1)[&rate=5.979180470945297E-4]:8.380423371565E-2)[&rate=5.979180470945297E-4]:5.911548740011E-2)[&rate=5.979180470945297E-4]:1.034896958806E-1,44[&rate=5.979180470945297E-4]:5.79226306952E-1)[&rate=5.979180470945297E-4]:2.912040564763E-1,(17[&rate=5.979180470945297E-4]:7.155795980409E-1,11[&rate=5.979180470945297E-4]:6.772234336572E-1)[&rate=5.979180470945297E-4]:2.178644640176E-1)[&rate=5.979180470945297E-4]:6.159624755671E-3,51[&rate=5.979180470945297E-4]:8.190557416086E-1)[&rate=5.979180470945297E-4]:2.612960581225E-1)[&rate=5.979180470945297E-4]:5.934311953409E-2)[&rate=5.979180470945297E-4]:1.619869381086E-2,(57[&rate=5.979180470945297E-4]:1.064012281546E0,(59[&rate=5.979180470945297E-4]:5.153300934775E-1,(60[&rate=5.979180470945297E-4]:2.524982930903E-1,56[&rate=5.979180470945297E-4]:2.497585670627E-1)[&rate=5.979180470945297E-4]:2.683112524422E-1)[&rate=5.979180470945297E-4]:5.432027360132E-1)[&rate=5.979180470945297E-4]:3.466758520785E-1)[&rate=5.979180470945297E-4]:3.189810738872E-2,((((55[&rate=5.979180470945297E-4]:6.050835560471E-1,10[&rate=5.979180470945297E-4]:6.242616382388E-1)[&rate=5.979180470945297E-4]:2.797956768366E-1,((18[&rate=5.979180470945297E-4]:5.301567673488E-1,23[&rate=5.979180470945297E-4]:5.493348495405E-1)[&rate=5.979180470945297E-4]:5.878374480699E-2,21[&rate=5.979180470945297E-4]:5.971596902378E-1)[&rate=5.979180470945297E-4]:3.918291316867E-1)[&rate=5.979180470945297E-4]:2.419438230964E-1,39[&rate=5.979180470945297E-4]:8.024771351427E-2)[&rate=5.979180470945297E-4]:4.024247842149E-3,(1[&rate=5.979180470945297E-4]:1.762864471627E-1,((19[&rate=5.979180470945297E-4]:5.515255145841E-1,26[&rate=5.979180470945297E-4]:5.761830488305E-1)[&rate=5.979180470945297E-4]:3.069446007498E-1,22[&rate=5.979180470945297E-4]:8.776481975257E-1)[&rate=5.979180470945297E-4]:7.946016744531E-2)[&rate=5.979180470945297E-4]:2.888074320018E-1)[&rate=5.979180470945297E-4]:1.117389371907E-1)[&rate=5.979180470945297E-4]:8.302816092459E-2,(5[&rate=5.979180470945297E-4]:7.481372903735E-1,((9[&rate=5.979180470945297E-4]:2.569696117812E-1,13[&rate=5.979180470945297E-4]:2.953257761646E-1)[&rate=5.979180470945297E-4]:2.050989718824E-1,(16[&rate=5.979180470945297E-4]:4.290226676263E-1,3[&rate=5.979180470945297E-4]:3.139541744757E-1)[&rate=5.979180470945297E-4]:7.962125850296E-2)[&rate=5.979180470945297E-4]:3.025070628743E-1)[&rate=5.979180470945297E-4]:5.802168375914E-1)[&rate=5.979180470945297E-4]:1.210104023442E0,(((20[&rate=5.979180470945297E-4]:4.129096439464E-1,25[&rate=5.979180470945297E-4]:4.293480001108E-1)[&rate=5.979180470945297E-4]:4.399817603734E-1,(24[&rate=5.979180470945297E-4]:6.095716920844E-1,(7[&rate=5.979180470945297E-4]:1.361621021744E-1,6[&rate=5.979180470945297E-4]:1.361621021744E-1)[&rate=5.979180470945297E-4]:3.665602748415E-1)[&rate=5.979180470945297E-4]:2.542786163451E-1)[&rate=5.979180470945297E-4]:3.579753202997E-2,(28[&rate=5.979180470945297E-4]:7.426647975313E-1,2[&rate=5.979180470945297E-4]:5.152675372572E-1)[&rate=5.979180470945297E-4]:2.008186593666E-1)[&rate=5.979180470945297E-4]:1.75113907807E0)[&rate=5.979180470945297E-4]:2.617032623494E-3)[&rate=5.979180470945297E-4]:6.306761208545E-2,(((14[&rate=5.979180470945297E-4]:2.449221165853E0,61[&rate=5.979180470945297E-4]:4.83946818971E-1)[&rate=5.979180470945297E-4]:7.240203344741E-2,34[&rate=5.979180470945297E-4]:3.650920218173E-1)[&rate=5.979180470945297E-4]:9.751285505779E-2,30[&rate=5.979180470945297E-4]:5.336431282413E-1)[&rate=5.979180470945297E-4]:4.254098833243E-2)[&rate=5.979180470945297E-4]:2.678774575201E-1);
tree STATE_24990000 [&joint=-18002.465916945286,lnP=-18002.465916945286] = [&R] ((((32[&rate=5.101619069091188E-4]:5.18500133797E-1,38[&rate=5.101619069091188E-4]:1.352320030496E0)[&rate=5.101619069091188E-4]:1.499924841718E-1,(37[&rate=5.101619069091188E-4]:3.913008157745E-1,31[&rate=5.101619069091188E-4]:3.913008157745E-1)[&rate=5.101619069091188E-4]:1.924923486422E-1)[&rate=5.101619069091188E-4]:5.956119751547E-2,(35[&rate=5.101619069091188E-4]:6.80529769482E-1,(36[&rate=5.101619069091188E-4]:6.392512959181E-1,33[&rate=5.101619069091188E-4]:6.037321702353E-1)[&rate=5.101619069091188E-4]:6.313639706106E-2)[&rate=5.101619069091188E-4]:3.659508425348E-2)[&rate=5.101619069091188E-4]:3.962290845828E-2,((((62[&rate=5.101619069091188E-4]:4.571006757003E-1,(((28[&rate=5.101619069091188E-4]:7.940923277013E-1,(24[&rate=5.101619069091188E-4]:6.998609408974E-1,(7[&rate=5.101619069091188E-4]:3.357715086107E-1,6[&rate=5.101619069091188E-4]:3.357715086107E-1)[&rate=5.101619069091188E-4]:2.572401172182E-1)[&rate=5.101619069091188E-4]:5.039577036559E-2)[&rate=5.101619069091188E-4]:1.728265117217E-1,(20[&rate=5.101619069091188E-4]:6.814180454106E-1,25[&rate=5.101619069091188E-4]:6.97856401575E-1)[&rate=5.101619069091188E-4]:2.307062734643E-1)[&rate=5.101619069091188E-4]:3.355585102719E-1,2[&rate=5.101619069091188E-4]:1.075080089421E0)[&rate=5.101619069091188E-4]:1.281369339929E0)[&rate=5.101619069091188E-4]:3.495870559403E-2,(14[&rate=5.101619069091188E-4]:2.508225338859E0,((((((((49[&rate=5.101619069091188E-4]:4.130191412965E-1,53[&rate=5.101619069091188E-4]:4.157588673241E-1)[&rate=5.101619069091188E-4]:2.535668757161E-1,(46[&rate=5.101619069091188E-4]:5.614416568321E-1,41[&rate=5.101619069091188E-4]:5.39523848613E-1)[&rate=5.101619069091188E-4]:9.96649081258E-2)[&rate=5.101619069091188E-4]:1.649272173531E-1,(8[&rate=5.101619069091188E-4]:6.235926292792E-1,(27[&rate=5.101619069091188E-4]:3.894067573375E-1,4[&rate=5.101619069091188E-4]:2.168040176114E-1)[&rate=5.101619069091188E-4]:3.574735431747E-1)[&rate=5.101619069091188E-4]:1.997014270043E-1)[&rate=5.101619069091188E-4]:4.011164299382E-2,(15[&rate=5.101619069091188E-4]:4.669786422535E-1,12[&rate=5.101619069091188E-4]:4.286224778698E-1)[&rate=5.101619069091188E-4]:4.430023994897E-1)[&rate=5.101619069091188E-4]:3.136982176109E-1,((52[&rate=5.101619069091188E-4]:8.731367639929E-1,(((40[&rate=5.101619069091188E-4]:3.158806789186E-1,(42[&rate=5.101619069091188E-4]:1.492037528365E-1,54[&rate=5.101619069091188E-4]:3.409845747543E-1)[&rate=5.101619069091188E-4]:1.666769260821E-1)[&rate=5.101619069091188E-4]:1.255054494519E-1,47[&rate=5.101619069091188E-4]:4.578244845349E-1)[&rate=5.101619069091188E-4]:4.21738720876E-1,(63[&rate=5.101619069091188E-4]:4.200724442063E-1,58[&rate=5.101619069091188E-4]:4.173327181789E-1)[&rate=5.101619069091188E-4]:4.211345968211E-1)[&rate=5.101619069091188E-4]:7.028588734912E-2)[&rate=5.101619069091188E-4]:6.662967530722E-2,(((17[&rate=5.101619069091188E-4]:5.453035491898E-1,11[&rate=5.101619069091188E-4]:5.069473848061E-1)[&rate=5.101619069091188E-4]:3.002124370629E-1,(((50[&rate=5.101619069091188E-4]:2.47043587544E-1,48[&rate=5.101619069091188E-4]:3.292353683658E-1)[&rate=5.101619069091188E-4]:1.692286626917E-1,(43[&rate=5.101619069091188E-4]:4.75346895661E-1,45[&rate=5.101619069091188E-4]:4.945249778528E-1)[&rate=5.101619069091188E-4]:1.199327177437E-3)[&rate=5.101619069091188E-4]:6.126510511074E-2,44[&rate=5.101619069091188E-4]:5.350716019219E-1)[&rate=5.101619069091188E-4]:2.474306857006E-1)[&rate=5.101619069091188E-4]:3.236390083446E-2,51[&rate=5.101619069091188E-4]:7.573319418815E-1)[&rate=5.101619069091188E-4]:1.824344974185E-1)[&rate=5.101619069091188E-4]:1.633648748484E-1)[&rate=5.101619069091188E-4]:6.091403249897E-2,((((55[&rate=5.101619069091188E-4]:6.095802369696E-1,10[&rate=5.101619069091188E-4]:6.287583191613E-1)[&rate=5.101619069091188E-4]:5.919843682945E-2,((18[&rate=5.101619069091188E-4]:6.22825566645E-1,23[&rate=5.101619069091188E-4]:6.420036488367E-1)[&rate=5.101619069091188E-4]:5.109007369893E-2,21[&rate=5.101619069091188E-4]:6.82134818426E-1)[&rate=5.101619069091188E-4]:9.075344441398E-2)[&rate=5.101619069091188E-4]:3.981968776676E-1,(1[&rate=5.101619069091188E-4]:1.763068339899E-1,((19[&rate=5.101619069091188E-4]:5.545768254312E-1,26[&rate=5.101619069091188E-4]:5.792343596777E-1)[&rate=5.101619069091188E-4]:1.753457083799E-1,22[&rate=5.101619069091188E-4]:7.491006160029E-1)[&rate=5.101619069091188E-4]:2.080281357952E-1)[&rate=5.101619069091188E-4]:2.249152928191E-1)[&rate=5.101619069091188E-4]:8.730261370821E-3,39[&rate=5.101619069091188E-4]:2.913047037171E-2)[&rate=5.101619069091188E-4]:1.431340543581E-1)[&rate=5.101619069091188E-4]:1.026912765486E-3,(57[&rate=5.101619069091188E-4]:7.72339369984E-1,(56[&rate=5.101619069091188E-4]:6.40501973334E-1,(60[&rate=5.101619069091188E-4]:5.042975642605E-1,59[&rate=5.101619069091188E-4]:4.988181122055E-1)[&rate=5.101619069091188E-4]:1.389441351011E-1)[&rate=5.101619069091188E-4]:1.290976706225E-1)[&rate=5.101619069091188E-4]:6.47527409977E-1)[&rate=5.101619069091188E-4]:3.200203983901E-1,(5[&rate=5.101619069091188E-4]:6.480809138732E-1,((16[&rate=5.101619069091188E-4]:3.567007427507E-1,3[&rate=5.101619069091188E-4]:2.416322496001E-1)[&rate=5.101619069091188E-4]:3.16707319678E-1,(9[&rate=5.101619069091188E-4]:2.89310948084E-1,13[&rate=5.101619069091188E-4]:3.276671124675E-1)[&rate=5.101619069091188E-4]:3.375217718789E-1)[&rate=5.101619069091188E-4]:3.768655007464E-2)[&rate=5.101619069091188E-4]:8.945459905053E-1)[&rate=5.101619069091188E-4]:9.080641879056E-1)[&rate=5.101619069091188E-4]:1.194991937183E-2)[&rate=5.101619069091188E-4]:8.454979205741E-2,(34[&rate=5.101619069091188E-4]:4.395446069119E-1,30[&rate=5.101619069091188E-4]:5.105828582781E-1)[&rate=5.101619069091188E-4]:8.649265893343E-3)[&rate=5.101619069091188E-4]:4.931758502766E-3,(29[&rate=5.101619069091188E-4]:4.851463671892E-1,61[&rate=5.101619069091188E-4]:6.053649464241E-1)[&rate=5.101619069091188E-4]:3.901751548505E-2)[&rate=5.101619069091188E-4]:1.041685789732E-1);
tree STATE_24992000 [&joint=-18010.743520004882,lnP=-18010.743520004882] = [&R] ((((37[&rate=5.630868959130538E-4]:5.530972597821E-2,31[&rate=5.630868959130538E-4]:5.530972597821E-2)[&rate=5.630868959130538E-4]:4.509918759733E-1,38[&rate=5.630868959130538E-4]:1.424820952202E0)[&rate=5.630868959130538E-4]:7.706022728118E-2,32[&rate=5.630868959130538E-4]:6.680612827848E-1)[&rate=5.630868959130538E-4]:2.406775564643E-1,((35[&rate=5.630868959130538E-4]:7.505994275254E-1,(36[&rate=5.630868959130538E-4]:4.997921326454E-1,33[&rate=5.630868959130538E-4]:4.642730069625E-1)[&rate=5.630868959130538E-4]:2.726652183772E-1)[&rate=5.630868959130538E-4]:8.509099740001E-2,(((61[&rate=5.630868959130538E-4]:6.263943526359E-1,((((24[&rate=5.630868959130538E-4]:6.684388560849E-1,(7[&rate=5.630868959130538E-4]:4.376236848221E-1,6[&rate=5.630868959130538E-4]:4.376236848221E-1)[&rate=5.630868959130538E-4]:1.239658561943E-1)[&rate=5.630868959130538E-4]:1.980311471524E-1,28[&rate=5.630868959130538E-4]:9.103056196757E-1)[&rate=5.630868959130538E-4]:6.463275868815E-2,(20[&rate=5.630868959130538E-4]:5.56455743685E-1,25[&rate=5.630868959130538E-4]:5.728940998493E-1)[&rate=5.630868959130538E-4]:3.636881141308E-1)[&rate=5.630868959130538E-4]:1.414651730851E-1,2[&rate=5.630868959130538E-4]:8.890062911749E-1)[&rate=5.630868959130538E-4]:1.573895285055E0)[&rate=5.630868959130538E-4]:2.073604558734E-2,((14[&rate=5.630868959130538E-4]:2.504836059846E0,62[&rate=5.630868959130538E-4]:4.767201829096E-1)[&rate=5.630868959130538E-4]:7.290945367522E-3,30[&rate=5.630868959130538E-4]:4.266340790968E-1)[&rate=5.630868959130538E-4]:1.002777398915E-1)[&rate=5.630868959130538E-4]:1.573587300458E-2,(34[&rate=5.630868959130538E-4]:4.442927202491E-1,(29[&rate=5.630868959130538E-4]:5.131509453002E-1,(((((((55[&rate=5.630868959130538E-4]:3.905019455161E-1,10[&rate=5.630868959130538E-4]:4.096800277079E-1)[&rate=5.630868959130538E-4]:9.34609230687E-2,((18[&rate=5.630868959130538E-4]:3.505272115939E-1,23[&rate=5.630868959130538E-4]:3.697052937856E-1)[&rate=5.630868959130538E-4]:1.244613874021E-1,21[&rate=5.630868959130538E-4]:4.832077770781E-1)[&rate=5.630868959130538E-4]:1.048646805477E-1)[&rate=5.630868959130538E-4]:5.266322194297E-1,(22[&rate=5.630868959130538E-4]:9.365784098055E-1,(1[&rate=5.630868959130538E-4]:1.204577972359E-1,(19[&rate=5.630868959130538E-4]:5.887972034755E-1,26[&rate=5.630868959130538E-4]:6.13454737722E-1)[&rate=5.630868959130538E-4]:2.933044293768E-1)[&rate=5.630868959130538E-4]:3.529869476142E-2)[&rate=5.630868959130538E-4]:1.890851713597E-1)[&rate=5.630868959130538E-4]:1.251821907898E-1,39[&rate=5.630868959130538E-4]:8.920193633857E-2)[&rate=5.630868959130538E-4]:1.31268051282E-1,(((8[&rate=5.630868959130538E-4]:8.2228128057E-1,((27[&rate=5.630868959130538E-4]:6.631542391482E-1,4[&rate=5.630868959130538E-4]:4.905514994222E-1)[&rate=5.630868959130538E-4]:1.34891643365E-1,(15[&rate=5.630868959130538E-4]:4.685151120278E-1,12[&rate=5.630868959130538E-4]:4.301589476441E-1)[&rate=5.630868959130538E-4]:2.528184417183E-1)[&rate=5.630868959130538E-4]:1.475230692897E-1)[&rate=5.630868959130538E-4]:7.770433106813E-2,(46[&rate=5.630868959130538E-4]:7.924015838789E-1,((41[&rate=5.630868959130538E-4]:4.540447331291E-1,49[&rate=5.630868959130538E-4]:4.814419934029E-1)[&rate=5.630868959130538E-4]:2.227786310558E-1,53[&rate=5.630868959130538E-4]:7.069603504863E-1)[&rate=5.630868959130538E-4]:9.36604114749E-2)[&rate=5.630868959130538E-4]:1.103237537866E-1)[&rate=5.630868959130538E-4]:3.009591988323E-1,(((63[&rate=5.630868959130538E-4]:2.305025282527E-1,58[&rate=5.630868959130538E-4]:2.277628022253E-1)[&rate=5.630868959130538E-4]:6.642646600299E-1,(((40[&rate=5.630868959130538E-4]:3.273083972781E-1,54[&rate=5.630868959130538E-4]:5.190892191958E-1)[&rate=5.630868959130538E-4]:1.892741715474E-1,(47[&rate=5.630868959130538E-4]:1.46072705312E-1,42[&rate=5.630868959130538E-4]:1.296343491477E-1)[&rate=5.630868959130538E-4]:3.869482196778E-1)[&rate=5.630868959130538E-4]:3.747047136226E-1,52[&rate=5.630868959130538E-4]:8.310133098452E-1)[&rate=5.630868959130538E-4]:2.539771405366E-2)[&rate=5.630868959130538E-4]:1.194206085698E-1,((51[&rate=5.630868959130538E-4]:6.816832775218E-1,(17[&rate=5.630868959130538E-4]:5.378172813456E-1,11[&rate=5.630868959130538E-4]:4.99461116962E-1)[&rate=5.630868959130538E-4]:2.644139413817E-1)[&rate=5.630868959130538E-4]:1.137510144046E-1,((43[&rate=5.630868959130538E-4]:3.833561705967E-1,44[&rate=5.630868959130538E-4]:3.806164445694E-1)[&rate=5.630868959130538E-4]:2.344535625138E-1,(45[&rate=5.630868959130538E-4]:5.211471668319E-1,(50[&rate=5.630868959130538E-4]:4.189084869135E-1,48[&rate=5.630868959130538E-4]:5.011002677353E-1)[&rate=5.630868959130538E-4]:2.278662512391E-2)[&rate=5.630868959130538E-4]:1.158406484704E-1)[&rate=5.630868959130538E-4]:2.378985314186E-1)[&rate=5.630868959130538E-4]:1.803973405422E-1)[&rate=5.630868959130538E-4]:1.51140575262E-1)[&rate=5.630868959130538E-4]:8.527860180761E-2)[&rate=5.630868959130538E-4]:1.27747522225E-1,(57[&rate=5.630868959130538E-4]:7.075909504618E-1,((60[&rate=5.630868959130538E-4]:4.08913941434E-1,56[&rate=5.630868959130538E-4]:4.061742154064E-1)[&rate=5.630868959130538E-4]:2.622011982324E-1,59[&rate=5.630868959130538E-4]:6.656356876114E-1)[&rate=5.630868959130538E-4]:3.647581079549E-2)[&rate=5.630868959130538E-4]:8.872019018495E-1)[&rate=5.630868959130538E-4]:2.274407575565E-1,(5[&rate=5.630868959130538E-4]:8.406839948081E-1,((9[&rate=5.630868959130538E-4]:3.973599390213E-1,13[&rate=5.630868959130538E-4]:4.357161034048E-1)[&rate=5.630868959130538E-4]:3.699608529038E-1,(16[&rate=5.630868959130538E-4]:4.837175383734E-1,3[&rate=5.630868959130538E-4]:3.686490452228E-1)[&rate=5.630868959130538E-4]:3.301785960174E-1)[&rate=5.630868959130538E-4]:8.980155904742E-2)[&rate=5.630868959130538E-4]:7.84289341087E-1)[&rate=5.630868959130538E-4]:9.161362889469E-1)[&rate=5.630868959130538E-4]:2.180026315091E-3)[&rate=5.630868959130538E-4]:2.731672037761E-2)[&rate=5.630868959130538E-4]:1.646274323862E-1)[&rate=5.630868959130538E-4]:6.211945257492E-2);
tree STATE_24994000 [&joint=-18019.724607752727,lnP=-18019.724607752727] = [&R] ((35[&rate=5.623825666564628E-4]:6.658260807466E-1,(36[&rate=5.623825666564628E-4]:5.270138112448E-1,33[&rate=5.623825666564628E-4]:4.914946855619E-1)[&rate=5.623825666564628E-4]:1.60670192999E-1)[&rate=5.623825666564628E-4]:1.524775123408E-1,((34[&rate=5.623825666564628E-4]:5.827685089504E-1,((37[&rate=5.623825666564628E-4]:3.724274420751E-1,31[&rate=5.623825666564628E-4]:3.724274420751E-1)[&rate=5.623825666564628E-4]:1.247847525047E-1,32[&rate=5.623825666564628E-4]:5.819116481319E-1)[&rate=5.623825666564628E-4]:2.112393744797E-1)[&rate=5.623825666564628E-4]:3.556998391504E-2,((61[&rate=5.623825666564628E-4]:6.739466492065E-1,((30[&rate=5.623825666564628E-4]:5.05475695285E-1,14[&rate=5.623825666564628E-4]:2.590968621402E0)[&rate=5.623825666564628E-4]:1.82461638444E-2,((29[&rate=5.623825666564628E-4]:4.554105054328E-1,62[&rate=5.623825666564628E-4]:5.127875546131E-1)[&rate=5.623825666564628E-4]:5.194157707769E-2,((((20[&rate=5.623825666564628E-4]:4.076870547306E-1,25[&rate=5.623825666564628E-4]:4.241254108949E-1)[&rate=5.623825666564628E-4]:4.531189327178E-1,28[&rate=5.623825666564628E-4]:9.156005079964E-1)[&rate=5.623825666564628E-4]:4.162535370909E-2,(24[&rate=5.623825666564628E-4]:7.352760259254E-1,(7[&rate=5.623825666564628E-4]:1.738403962649E-1,6[&rate=5.623825666564628E-4]:1.738403962649E-1)[&rate=5.623825666564628E-4]:4.545863145919E-1)[&rate=5.623825666564628E-4]:1.781142193417E-1)[&rate=5.623825666564628E-4]:2.237803526696E-1,2[&rate=5.623825666564628E-4]:9.53608954101E-1)[&rate=5.623825666564628E-4]:1.510468931239E0)[&rate=5.623825666564628E-4]:1.63697766189E-2)[&rate=5.623825666564628E-4]:3.000621084213E-2)[&rate=5.623825666564628E-4]:7.184564617473E-2,(38[&rate=5.623825666564628E-4]:1.282734674457E0,(((((((46[&rate=5.623825666564628E-4]:6.484541057312E-1,41[&rate=5.623825666564628E-4]:6.265362975122E-1)[&rate=5.623825666564628E-4]:2.857932047118E-1,((27[&rate=5.623825666564628E-4]:6.995370644956E-1,4[&rate=5.623825666564628E-4]:5.269343247696E-1)[&rate=5.623825666564628E-4]:2.539979467081E-1,(53[&rate=5.623825666564628E-4]:7.038186093386E-1,8[&rate=5.623825666564628E-4]:6.92859705229E-1)[&rate=5.623825666564628E-4]:1.373876347418E-1)[&rate=5.623825666564628E-4]:1.012602444449E-1)[&rate=5.623825666564628E-4]:4.229649351048E-2,((15[&rate=5.623825666564628E-4]:4.477441422673E-1,12[&rate=5.623825666564628E-4]:4.093879778836E-1)[&rate=5.623825666564628E-4]:3.725695771758E-1,49[&rate=5.623825666564628E-4]:7.819575550594E-1)[&rate=5.623825666564628E-4]:2.000657009488E-1)[&rate=5.623825666564628E-4]:3.916976693233E-1,(((63[&rate=5.623825666564628E-4]:3.688287643095E-1,58[&rate=5.623825666564628E-4]:3.660890382821E-1)[&rate=5.623825666564628E-4]:4.098922104783E-1,((42[&rate=5.623825666564628E-4]:4.461707126945E-1,(47[&rate=5.623825666564628E-4]:3.242460871139E-1,(40[&rate=5.623825666564628E-4]:2.338878732277E-1,54[&rate=5.623825666564628E-4]:4.256686951454E-1)[&rate=5.623825666564628E-4]:7.391985772185E-2)[&rate=5.623825666564628E-4]:1.383629817449E-1)[&rate=5.623825666564628E-4]:1.211098705431E-1,52[&rate=5.623825666564628E-4]:5.070066106348E-1)[&rate=5.623825666564628E-4]:2.333581997693E-1)[&rate=5.623825666564628E-4]:2.991500401777E-1,(((50[&rate=5.623825666564628E-4]:2.465254991353E-1,48[&rate=5.623825666564628E-4]:3.287172799572E-1)[&rate=5.623825666564628E-4]:2.014229996503E-1,((43[&rate=5.623825666564628E-4]:2.89850091394E-1,45[&rate=5.623825666564628E-4]:3.090281735857E-1)[&rate=5.623825666564628E-4]:8.042529672213E-2,44[&rate=5.623825666564628E-4]:3.675356620887E-1)[&rate=5.623825666564628E-4]:1.379470832723E-1)[&rate=5.623825666564628E-4]:4.885290745025E-1,(51[&rate=5.623825666564628E-4]:5.942061451217E-1,(17[&rate=5.623825666564628E-4]:3.823699904789E-1,11[&rate=5.623825666564628E-4]:3.440138260952E-1)[&rate=5.623825666564628E-4]:3.323840998483E-1)[&rate=5.623825666564628E-4]:3.422714281665E-1)[&rate=5.623825666564628E-4]:1.030372772937E-1)[&rate=5.623825666564628E-4]:2.520142939279E-1)[&rate=5.623825666564628E-4]:7.065540398771E-2,(57[&rate=5.623825666564628E-4]:8.966960079363E-1,((59[&rate=5.623825666564628E-4]:5.258143515189E-1,56[&rate=5.623825666564628E-4]:5.285540775462E-1)[&rate=5.623825666564628E-4]:2.590278568293E-1,60[&rate=5.623825666564628E-4]:7.903216604031E-1)[&rate=5.623825666564628E-4]:1.063743475332E-1)[&rate=5.623825666564628E-4]:7.202830611092E-1)[&rate=5.623825666564628E-4]:1.551108980691E-1,((39[&rate=5.623825666564628E-4]:1.315781672729E-1,((55[&rate=5.623825666564628E-4]:4.445257705689E-1,10[&rate=5.623825666564628E-4]:4.637038527606E-1)[&rate=5.623825666564628E-4]:8.527234714293E-2,((18[&rate=5.623825666564628E-4]:4.087246669141E-1,23[&rate=5.623825666564628E-4]:4.279027491059E-1)[&rate=5.623825666564628E-4]:1.712640158305E-1,21[&rate=5.623825666564628E-4]:5.882078608267E-1)[&rate=5.623825666564628E-4]:4.569984592607E-2)[&rate=5.623825666564628E-4]:6.483553920268E-1)[&rate=5.623825666564628E-4]:1.689521691894E-2,(22[&rate=5.623825666564628E-4]:9.542836273441E-1,(1[&rate=5.623825666564628E-4]:5.268360588503E-2,(19[&rate=5.623825666564628E-4]:7.030838796312E-1,26[&rate=5.623825666564628E-4]:7.277414138777E-1)[&rate=5.623825666564628E-4]:1.112435618703E-1)[&rate=5.623825666564628E-4]:1.207781036508E-1)[&rate=5.623825666564628E-4]:3.558335924641E-1)[&rate=5.623825666564628E-4]:3.77041240457E-1)[&rate=5.623825666564628E-4]:7.596403742501E-2,(3[&rate=5.623825666564628E-4]:9.998282364812E-1,((5[&rate=5.623825666564628E-4]:7.198549946911E-1,16[&rate=5.623825666564628E-4]:7.828686933212E-1)[&rate=5.623825666564628E-4]:1.806244356048E-1,(9[&rate=5.623825666564628E-4]:6.737271756804E-1,13[&rate=5.623825666564628E-4]:7.120833400638E-1)[&rate=5.623825666564628E-4]:2.431906107799E-1)[&rate=5.623825666564628E-4]:1.514036007058E-1)[&rate=5.623825666564628E-4]:5.989106995652E-1)[&rate=5.623825666564628E-4]:6.867354644381E-1)[&rate=5.623825666564628E-4]:3.160032006831E-1)[&rate=5.623825666564628E-4]:6.380302808534E-2)[&rate=5.623825666564628E-4]:5.115483094773E-4);
tree STATE_24996000 [&joint=-18014.58050093229,lnP=-18014.58050093229] = [&R] (((35[&rate=5.671249134198612E-4]:7.888814848017E-1,((36[&rate=5.671249134198612E-4]:6.035504543242E-1,33[&rate=5.671249134198612E-4]:5.680313286413E-1)[&rate=5.671249134198612E-4]:1.760520918592E-1,34[&rate=5.671249134198612E-4]:5.582910707737E-1)[&rate=5.671249134198612E-4]:3.113686211556E-2)[&rate=5.671249134198612E-4]:3.048753744187E-2,((37[&rate=5.671249134198612E-4]:2.501395218466E-1,31[&rate=5.671249134198612E-4]:2.501395218466E-1)[&rate=5.671249134198612E-4]:2.926721434362E-1,32[&rate=5.671249134198612E-4]:6.275111188348E-1)[&rate=5.671249134198612E-4]:2.027868651575E-1)[&rate=5.671249134198612E-4]:1.519837034685E-1,((62[&rate=5.671249134198612E-4]:6.811675777216E-1,(14[&rate=5.671249134198612E-4]:2.66911794803E0,30[&rate=5.671249134198612E-4]:5.836250219124E-1)[&rate=5.671249134198612E-4]:4.016550662888E-2)[&rate=5.671249134198612E-4]:8.029938689803E-2,(61[&rate=5.671249134198612E-4]:8.074715450689E-1,(((38[&rate=5.671249134198612E-4]:8.667441595438E-1,(((((((55[&rate=5.671249134198612E-4]:3.884902025265E-1,10[&rate=5.671249134198612E-4]:4.076682847182E-1)[&rate=5.671249134198612E-4]:3.229668878121E-1,((18[&rate=5.671249134198612E-4]:4.147696326346E-1,23[&rate=5.671249134198612E-4]:4.339477148264E-1)[&rate=5.671249134198612E-4]:1.953434177346E-1,21[&rate=5.671249134198612E-4]:6.183322284513E-1)[&rate=5.671249134198612E-4]:1.972344509283E-1)[&rate=5.671249134198612E-4]:5.037246278538E-1,39[&rate=5.671249134198612E-4]:1.686063757266E-1)[&rate=5.671249134198612E-4]:7.541719962563E-2,(57[&rate=5.671249134198612E-4]:6.595194705235E-1,(60[&rate=5.671249134198612E-4]:5.030100331502E-1,(59[&rate=5.671249134198612E-4]:4.223731495918E-1,56[&rate=5.671249134198612E-4]:4.251128756191E-1)[&rate=5.671249134198612E-4]:7.515743150344E-2)[&rate=5.671249134198612E-4]:1.565094373733E-1)[&rate=5.671249134198612E-4]:8.310794472946E-1)[&rate=5.671249134198612E-4]:1.758063309514E-1,(19[&rate=5.671249134198612E-4]:1.275835717402E0,(26[&rate=5.671249134198612E-4]:1.276166120668E0,(1[&rate=5.671249134198612E-4]:1.731046293419E-1,22[&rate=5.671249134198612E-4]:9.539265471502E-1)[&rate=5.671249134198612E-4]:3.167601214626E-1)[&rate=5.671249134198612E-4]:2.43271309808E-2)[&rate=5.671249134198612E-4]:2.864599423265E-1)[&rate=5.671249134198612E-4]:5.80271210447E-3,(((((27[&rate=5.671249134198612E-4]:4.848634721336E-1,4[&rate=5.671249134198612E-4]:3.122607324076E-1)[&rate=5.671249134198612E-4]:1.890432345068E-1,(53[&rate=5.671249134198612E-4]:2.830959183189E-1,8[&rate=5.671249134198612E-4]:2.721370142092E-1)[&rate=5.671249134198612E-4]:2.784820211983E-1)[&rate=5.671249134198612E-4]:3.31709296653E-1,(46[&rate=5.671249134198612E-4]:8.791518649251E-1,41[&rate=5.671249134198612E-4]:8.57234056706E-1)[&rate=5.671249134198612E-4]:5.916193162836E-3)[&rate=5.671249134198612E-4]:4.657436022843E-2,(49[&rate=5.671249134198612E-4]:9.151917939812E-1,(15[&rate=5.671249134198612E-4]:7.859428029772E-1,12[&rate=5.671249134198612E-4]:7.475866385935E-1)[&rate=5.671249134198612E-4]:1.676051553878E-1)[&rate=5.671249134198612E-4]:2.193007638981E-2)[&rate=5.671249134198612E-4]:5.189871791337E-1,((((63[&rate=5.671249134198612E-4]:3.196841158647E-1,58[&rate=5.671249134198612E-4]:3.169443898374E-1)[&rate=5.671249134198612E-4]:4.301955887498E-1,((40[&rate=5.671249134198612E-4]:4.97787257153E-1,(54[&rate=5.671249134198612E-4]:5.285890350193E-1,47[&rate=5.671249134198612E-4]:3.532465692659E-1)[&rate=5.671249134198612E-4]:1.609790440515E-1)[&rate=5.671249134198612E-4]:4.141749656077E-2,42[&rate=5.671249134198612E-4]:5.392047537138E-1)[&rate=5.671249134198612E-4]:2.325927591197E-1)[&rate=5.671249134198612E-4]:1.38749213903E-1,52[&rate=5.671249134198612E-4]:8.502727541338E-1)[&rate=5.671249134198612E-4]:3.172325535182E-1,((((43[&rate=5.671249134198612E-4]:5.470259309313E-1,45[&rate=5.671249134198612E-4]:5.66204013123E-1)[&rate=5.671249134198612E-4]:2.536292549453E-2,(50[&rate=5.671249134198612E-4]:4.433899546412E-1,48[&rate=5.671249134198612E-4]:5.255817354631E-1)[&rate=5.671249134198612E-4]:6.872492918185E-2)[&rate=5.671249134198612E-4]:1.111793074815E-1,44[&rate=5.671249134198612E-4]:6.8082843788E-1)[&rate=5.671249134198612E-4]:2.496734377935E-1,(51[&rate=5.671249134198612E-4]:6.629730865083E-1,(17[&rate=5.671249134198612E-4]:6.330181935621E-1,11[&rate=5.671249134198612E-4]:5.946620291784E-1)[&rate=5.671249134198612E-4]:1.505028381518E-1)[&rate=5.671249134198612E-4]:2.099945425897E-1)[&rate=5.671249134198612E-4]:2.94537678554E-1)[&rate=5.671249134198612E-4]:2.064119610308E-1)[&rate=5.671249134198612E-4]:4.349617164302E-2)[&rate=5.671249134198612E-4]:2.777909637144E-2,(((3[&rate=5.671249134198612E-4]:4.53914648097E-1,16[&rate=5.671249134198612E-4]:5.689831412476E-1)[&rate=5.671249134198612E-4]:2.837444742916E-1,5[&rate=5.671249134198612E-4]:7.897139169091E-1)[&rate=5.671249134198612E-4]:1.027312000207E-1,(9[&rate=5.671249134198612E-4]:4.201027100336E-1,13[&rate=5.671249134198612E-4]:4.584588744171E-1)[&rate=5.671249134198612E-4]:4.887807630605E-1)[&rate=5.671249134198612E-4]:6.10281666343E-1)[&rate=5.671249134198612E-4]:4.188118968191E-1)[&rate=5.671249134198612E-4]:5.964849196014E-1,(((28[&rate=5.671249134198612E-4]:9.027748279447E-1,(20[&rate=5.671249134198612E-4]:4.341146578752E-1,25[&rate=5.671249134198612E-4]:4.505530140396E-1)[&rate=5.671249134198612E-4]:4.138656495214E-1)[&rate=5.671249134198612E-4]:1.839025807696E-1,(24[&rate=5.671249134198612E-4]:8.103625178947E-1,(7[&rate=5.671249134198612E-4]:4.292971232288E-1,6[&rate=5.671249134198612E-4]:4.292971232288E-1)[&rate=5.671249134198612E-4]:2.742160795973E-1)[&rate=5.671249134198612E-4]:2.324792743812E-1)[&rate=5.671249134198612E-4]:2.667011262913E-1,2[&rate=5.671249134198612E-4]:1.125981274732E0)[&rate=5.671249134198612E-4]:1.320809448249E0)[&rate=5.671249134198612E-4]:5.049665039246E-2,29[&rate=5.671249134198612E-4]:5.405615705439E-1)[&rate=5.671249134198612E-4]:1.4669139529E-1)[&rate=5.671249134198612E-4]:1.683694960537E-2)[&rate=5.671249134198612E-4]:1.388475097265E-1);
tree STATE_24998000 [&joint=-18026.767356310324,lnP=-18026.767356310324] = [&R] (30[&rate=5.049029277712442E-4]:7.864493710664E-1,(((((38[&rate=5.049029277712442E-4]:1.32699638329E0,((((((8[&rate=5.049029277712442E-4]:8.507664941882E-1,(53[&rate=5.049029277712442E-4]:7.321077022506E-1,(15[&rate=5.049029277712442E-4]:5.375203835494E-1,12[&rate=5.049029277712442E-4]:4.991642191657E-1)[&rate=5.049029277712442E-4]:2.302037570573E-1)[&rate=5.049029277712442E-4]:1.296176960473E-1)[&rate=5.049029277712442E-4]:4.153035190047E-2,((27[&rate=5.049029277712442E-4]:2.997611571035E-1,4[&rate=5.049029277712442E-4]:1.271584173774E-1)[&rate=5.049029277712442E-4]:5.823591031369E-1,(46[&rate=5.049029277712442E-4]:6.29082741336E-1,41[&rate=5.049029277712442E-4]:6.071649331169E-1)[&rate=5.049029277712442E-4]:1.324895736989E-1)[&rate=5.049029277712442E-4]:1.334642570812E-1)[&rate=5.049029277712442E-4]:3.785563997526E-2,49[&rate=5.049029277712442E-4]:9.38371664146E-1)[&rate=5.049029277712442E-4]:3.353657130298E-1,(((((50[&rate=5.049029277712442E-4]:2.271414288267E-1,48[&rate=5.049029277712442E-4]:3.093332096486E-1)[&rate=5.049029277712442E-4]:1.534960539858E-1,45[&rate=5.049029277712442E-4]:4.60089537607E-1)[&rate=5.049029277712442E-4]:4.45892689165E-1,(43[&rate=5.049029277712442E-4]:4.566807066412E-1,44[&rate=5.049029277712442E-4]:4.539409806139E-1)[&rate=5.049029277712442E-4]:4.301234379391E-1)[&rate=5.049029277712442E-4]:1.733954990637E-1,(51[&rate=5.049029277712442E-4]:6.478524099166E-1,(11[&rate=5.049029277712442E-4]:2.868476414936E-1,17[&rate=5.049029277712442E-4]:3.252038058773E-1)[&rate=5.049029277712442E-4]:4.431965492449E-1)[&rate=5.049029277712442E-4]:3.520732611246E-1)[&rate=5.049029277712442E-4]:2.702811538562E-2,(52[&rate=5.049029277712442E-4]:8.696354748339E-1,((63[&rate=5.049029277712442E-4]:2.714899344775E-1,58[&rate=5.049029277712442E-4]:2.687502084502E-1)[&rate=5.049029277712442E-4]:5.720257311205E-1,(54[&rate=5.049029277712442E-4]:8.922773395763E-1,((42[&rate=5.049029277712442E-4]:2.173367542508E-1,40[&rate=5.049029277712442E-4]:2.173367542508E-1)[&rate=5.049029277712442E-4]:2.450242517399E-1,47[&rate=5.049029277712442E-4]:4.78799362155E-1)[&rate=5.049029277712442E-4]:2.381355116679E-1)[&rate=5.049029277712442E-4]:1.649369561586E-1)[&rate=5.049029277712442E-4]:6.447597361952E-2)[&rate=5.049029277712442E-4]:1.57318311593E-1)[&rate=5.049029277712442E-4]:1.645918099271E-1)[&rate=5.049029277712442E-4]:3.318852915045E-1,((57[&rate=5.049029277712442E-4]:9.138415186409E-1,(56[&rate=5.049029277712442E-4]:6.433622794368E-1,(60[&rate=5.049029277712442E-4]:4.947508010398E-1,59[&rate=5.049029277712442E-4]:4.892713489848E-1)[&rate=5.049029277712442E-4]:1.513512044246E-1)[&rate=5.049029277712442E-4]:2.677395131765E-1)[&rate=5.049029277712442E-4]:8.108348671242E-1,((((55[&rate=5.049029277712442E-4]:4.992340459161E-1,10[&rate=5.049029277712442E-4]:5.184121281078E-1)[&rate=5.049029277712442E-4]:7.522995822839E-2,((18[&rate=5.049029277712442E-4]:4.797319161352E-1,23[&rate=5.049029277712442E-4]:4.989099983269E-1)[&rate=5.049029277712442E-4]:8.095744690562E-2,21[&rate=5.049029277712442E-4]:5.689085411229E-1)[&rate=5.049029277712442E-4]:1.096650520625E-1)[&rate=5.049029277712442E-4]:5.178327957887E-1,39[&rate=5.049029277712442E-4]:4.572145746736E-2)[&rate=5.049029277712442E-4]:3.391466869844E-1,(22[&rate=5.049029277712442E-4]:1.164424016958E0,(1[&rate=5.049029277712442E-4]:2.150918138586E-1,(19[&rate=5.049029277712442E-4]:8.689162973491E-1,26[&rate=5.049029277712442E-4]:8.935738315956E-1)[&rate=5.049029277712442E-4]:1.078193521259E-1)[&rate=5.049029277712442E-4]:1.685102852916E-1)[&rate=5.049029277712442E-4]:3.820879631097E-1)[&rate=5.049029277712442E-4]:9.323289884747E-2)[&rate=5.049029277712442E-4]:5.354902264157E-2)[&rate=5.049029277712442E-4]:8.07282884843E-2,(((3[&rate=5.049029277712442E-4]:4.742444209048E-1,16[&rate=5.049029277712442E-4]:5.893129140554E-1)[&rate=5.049029277712442E-4]:1.640246695372E-1,5[&rate=5.049029277712442E-4]:6.903238849624E-1)[&rate=5.049029277712442E-4]:3.727341524528E-2,(9[&rate=5.049029277712442E-4]:4.781670449181E-1,13[&rate=5.049029277712442E-4]:5.165232093015E-1)[&rate=5.049029277712442E-4]:2.65868611454E-1)[&rate=5.049029277712442E-4]:9.340961227105E-1)[&rate=5.049029277712442E-4]:7.200974809196E-1)[&rate=5.049029277712442E-4]:2.947438907789E-1,(29[&rate=5.049029277712442E-4]:6.352249446332E-1,(((((24[&rate=5.049029277712442E-4]:6.987375181921E-1,(7[&rate=5.049029277712442E-4]:1.709569963113E-1,6[&rate=5.049029277712442E-4]:1.709569963113E-1)[&rate=5.049029277712442E-4]:4.209312068122E-1)[&rate=5.049029277712442E-4]:3.008089454293E-1,(20[&rate=5.049029277712442E-4]:3.655087187179E-1,25[&rate=5.049029277712442E-4]:3.819470748823E-1)[&rate=5.049029277712442E-4]:6.230788407938E-1)[&rate=5.049029277712442E-4]:3.384470574024E-2,28[&rate=5.049029277712442E-4]:1.0772267858E0)[&rate=5.049029277712442E-4]:1.16248217432E-1,2[&rate=5.049029277712442E-4]:9.66077742958E-1)[&rate=5.049029277712442E-4]:1.580737163792E0,62[&rate=5.049029277712442E-4]:6.474661531014E-1)[&rate=5.049029277712442E-4]:4.51358407121E-2)[&rate=5.049029277712442E-4]:1.335117044164E-2)[&rate=5.049029277712442E-4]:2.296396990261E-2,(14[&rate=5.049029277712442E-4]:2.708614466036E0,61[&rate=5.049029277712442E-4]:7.433401191535E-1)[&rate=5.049029277712442E-4]:4.841854505879E-2)[&rate=5.049029277712442E-4]:2.767609665177E-2,((35[&rate=5.049029277712442E-4]:6.60102611092E-1,((37[&rate=5.049029277712442E-4]:2.488479284727E-1,31[&rate=5.049029277712442E-4]:2.488479284727E-1)[&rate=5.049029277712442E-4]:2.022801278476E-1,32[&rate=5.049029277712442E-4]:5.358275098724E-1)[&rate=5.049029277712442E-4]:1.352040629684E-1)[&rate=5.049029277712442E-4]:1.148415178732E-1,(36[&rate=5.049029277712442E-4]:5.374407748025E-1,33[&rate=5.049029277712442E-4]:5.019216491197E-1)[&rate=5.049029277712442E-4]:2.593612776599E-1)[&rate=5.049029277712442E-4]:5.268735321028E-2)[&rate=5.049029277712442E-4]:7.541193436647E-2,34[&rate=5.049029277712442E-4]:7.035898646295E-1)[&rate=5.049029277712442E-4]:1.182125507074E-2);
tree STATE_25000000 [&joint=-18026.5086117074,lnP=-18026.5086117074] = [&R] ((62[&rate=4.867660976288459E-4]:7.055330794407E-1,34[&rate=4.867660976288459E-4]:5.771177788942E-1)[&rate=4.867660976288459E-4]:1.657894836135E-1,((((14[&rate=4.867660976288459E-4]:2.527931562051E0,61[&rate=4.867660976288459E-4]:5.626572151687E-1)[&rate=4.867660976288459E-4]:2.432414369574E-2,(38[&rate=4.867660976288459E-4]:1.271886733899E0,(((((55[&rate=4.867660976288459E-4]:5.633917879954E-1,10[&rate=4.867660976288459E-4]:5.825698701871E-1)[&rate=4.867660976288459E-4]:1.46353186052E-1,((18[&rate=4.867660976288459E-4]:5.495556044667E-1,23[&rate=4.867660976288459E-4]:5.687336866584E-1)[&rate=4.867660976288459E-4]:2.290749687714E-1,21[&rate=4.867660976288459E-4]:7.868497513202E-1)[&rate=4.867660976288459E-4]:2.700481176811E-2)[&rate=4.867660976288459E-4]:3.470243599471E-1,39[&rate=4.867660976288459E-4]:1.019399152867E-2)[&rate=4.867660976288459E-4]:4.702296881249E-1,(((59[&rate=4.867660976288459E-4]:8.1133965216E-1,((56[&rate=4.867660976288459E-4]:5.510138329559E-1,57[&rate=4.867660976288459E-4]:5.537535589835E-1)[&rate=4.867660976288459E-4]:1.81757005282E-1,60[&rate=4.867660976288459E-4]:7.355105642655E-1)[&rate=4.867660976288459E-4]:8.130853994949E-2)[&rate=4.867660976288459E-4]:8.425319100856E-1,((22[&rate=4.867660976288459E-4]:8.955142712579E-1,1[&rate=4.867660976288459E-4]:1.146923534497E-1)[&rate=4.867660976288459E-4]:5.842447238256E-2,(19[&rate=4.867660976288459E-4]:8.407422695776E-1,26[&rate=4.867660976288459E-4]:8.65399803824E-1)[&rate=4.867660976288459E-4]:9.401839187122E-2)[&rate=4.867660976288459E-4]:6.204807638106E-1)[&rate=4.867660976288459E-4]:3.345335938213E-2,((((53[&rate=4.867660976288459E-4]:5.62243466447E-1,(27[&rate=4.867660976288459E-4]:5.722487976148E-1,4[&rate=4.867660976288459E-4]:3.996460578887E-1)[&rate=4.867660976288459E-4]:1.023234359555E-1)[&rate=4.867660976288459E-4]:6.080060185149E-2,8[&rate=4.867660976288459E-4]:6.120851641889E-1)[&rate=4.867660976288459E-4]:3.124171858522E-1,(49[&rate=4.867660976288459E-4]:9.306036351165E-1,((15[&rate=4.867660976288459E-4]:4.776944425484E-1,12[&rate=4.867660976288459E-4]:4.393382781647E-1)[&rate=4.867660976288459E-4]:3.47922520622E-1,(41[&rate=4.867660976288459E-4]:7.400274524065E-1,46[&rate=4.867660976288459E-4]:7.619452606256E-1)[&rate=4.867660976288459E-4]:1.983608610638E-2)[&rate=4.867660976288459E-4]:1.433428363299E-1)[&rate=4.867660976288459E-4]:2.117893006585E-3)[&rate=4.867660976288459E-4]:4.841425339479E-1,((51[&rate=4.867660976288459E-4]:9.968244973522E-1,((11[&rate=4.867660976288459E-4]:8.845092218889E-1,17[&rate=4.867660976288459E-4]:9.228653862726E-1)[&rate=4.867660976288459E-4]:1.875527090022E-1,(44[&rate=4.867660976288459E-4]:7.580298842903E-1,(45[&rate=4.867660976288459E-4]:6.856735846434E-1,(43[&rate=4.867660976288459E-4]:5.497146026461E-1,(50[&rate=4.867660976288459E-4]:3.065056718451E-1,48[&rate=4.867660976288459E-4]:3.88697452667E-1)[&rate=4.867660976288459E-4]:1.829349581982E-1)[&rate=4.867660976288459E-4]:1.167808998055E-1)[&rate=4.867660976288459E-4]:9.427410786602E-2)[&rate=4.867660976288459E-4]:2.893745123543E-1)[&rate=4.867660976288459E-4]:6.95434728299E-3)[&rate=4.867660976288459E-4]:1.210076025565E-1,((((54[&rate=4.867660976288459E-4]:5.780011810591E-1,40[&rate=4.867660976288459E-4]:3.862203591413E-1)[&rate=4.867660976288459E-4]:3.768985249496E-1,(47[&rate=4.867660976288459E-4]:3.096350501356E-1,42[&rate=4.867660976288459E-4]:2.931966939713E-1)[&rate=4.867660976288459E-4]:4.699221901197E-1)[&rate=4.867660976288459E-4]:9.077255736154E-2,52[&rate=4.867660976288459E-4]:7.936174688497E-1)[&rate=4.867660976288459E-4]:1.240201277561E-1,(63[&rate=4.867660976288459E-4]:2.259582956769E-1,58[&rate=4.867660976288459E-4]:2.232185696495E-1)[&rate=4.867660976288459E-4]:7.300354653126E-1)[&rate=4.867660976288459E-4]:2.001945033029E-1)[&rate=4.867660976288459E-4]:2.168401813404E-1)[&rate=4.867660976288459E-4]:1.033375718854E-1)[&rate=4.867660976288459E-4]:3.419464843668E-2)[&rate=4.867660976288459E-4]:2.473987136034E-1,(3[&rate=4.867660976288459E-4]:8.19459756128E-1,(5[&rate=4.867660976288459E-4]:7.020451669855E-1,(16[&rate=4.867660976288459E-4]:6.107906736326E-1,(9[&rate=4.867660976288459E-4]:3.559359814687E-1,13[&rate=4.867660976288459E-4]:3.942921458521E-1)[&rate=4.867660976288459E-4]:2.082793496982E-1)[&rate=4.867660976288459E-4]:1.54268191983E-1)[&rate=4.867660976288459E-4]:1.69469383663E-1)[&rate=4.867660976288459E-4]:9.056229111016E-1)[&rate=4.867660976288459E-4]:5.495437926973E-1)[&rate=4.867660976288459E-4]:1.680402047239E-1)[&rate=4.867660976288459E-4]:1.864552995553E-1,(((((37[&rate=4.867660976288459E-4]:3.459956548565E-1,31[&rate=4.867660976288459E-4]:3.459956548565E-1)[&rate=4.867660976288459E-4]:6.690843686403E-2,32[&rate=4.867660976288459E-4]:4.976035452726E-1)[&rate=4.867660976288459E-4]:1.758332417613E-1,(36[&rate=4.867660976288459E-4]:5.022897695289E-1,33[&rate=4.867660976288459E-4]:4.66770643846E-1)[&rate=4.867660976288459E-4]:1.820759792535E-1)[&rate=4.867660976288459E-4]:3.543666024853E-2,35[&rate=4.867660976288459E-4]:6.979444855337E-1)[&rate=4.867660976288459E-4]:7.367459915883E-3,((((28[&rate=4.867660976288459E-4]:9.811033754217E-1,(20[&rate=4.867660976288459E-4]:5.137091920627E-1,25[&rate=4.867660976288459E-4]:5.301475482271E-1)[&rate=4.867660976288459E-4]:4.125996628109E-1)[&rate=4.867660976288459E-4]:3.805073386377E-2,(24[&rate=4.867660976288459E-4]:6.087308418468E-1,(7[&rate=4.867660976288459E-4]:2.438056479024E-1,6[&rate=4.867660976288459E-4]:2.438056479024E-1)[&rate=4.867660976288459E-4]:2.580758788758E-1)[&rate=4.867660976288459E-4]:3.665876510003E-1)[&rate=4.867660976288459E-4]:1.264476830737E-1,2[&rate=4.867660976288459E-4]:9.182045320851E-1)[&rate=4.867660976288459E-4]:1.605683323154E0,29[&rate=4.867660976288459E-4]:5.671620524095E-1)[&rate=4.867660976288459E-4]:9.73459249377E-3)[&rate=4.867660976288459E-4]:7.632143428152E-2)[&rate=4.867660976288459E-4]:8.20866058419E-2,30[&rate=4.867660976288459E-4]:7.353046850267E-1)[&rate=4.867660976288459E-4]:7.864082884717E-2);
tree STATE_25002000 [&joint=-18025.901579112826,lnP=-18025.901579112826] = [&R] (((((35[&rate=5.895800756527249E-4]:6.41368669816E-1,(36[&rate=5.895800756527249E-4]:4.889836554215E-1,33[&rate=5.895800756527249E-4]:4.534645297386E-1)[&rate=5.895800756527249E-4]:1.742429378918E-1)[&rate=5.895800756527249E-4]:5.598254496475E-2,((37[&rate=5.895800756527249E-4]:2.50845207284E-1,31[&rate=5.895800756527249E-4]:2.50845207284E-1)[&rate=5.895800756527249E-4]:2.94251974993E-1,32[&rate=5.895800756527249E-4]:6.297966358291E-1)[&rate=5.895800756527249E-4]:7.84835407004E-2)[&rate=5.895800756527249E-4]:1.340976703393E-1,((61[&rate=5.895800756527249E-4]:6.689397582098E-1,((38[&rate=5.895800756527249E-4]:1.212745111677E0,((((((55[&rate=5.895800756527249E-4]:5.054708283049E-1,10[&rate=5.895800756527249E-4]:5.246489104966E-1)[&rate=5.895800756527249E-4]:2.290979696321E-1,((18[&rate=5.895800756527249E-4]:5.193084381032E-1,23[&rate=5.895800756527249E-4]:5.384865202949E-1)[&rate=5.895800756527249E-4]:3.61690594278E-2,21[&rate=5.895800756527249E-4]:5.636966756131E-1)[&rate=5.895800756527249E-4]:2.749817113649E-1)[&rate=5.895800756527249E-4]:3.14637168763E-1,39[&rate=5.895800756527249E-4]:2.630624234232E-3)[&rate=5.895800756527249E-4]:2.471103964701E-1,(22[&rate=5.895800756527249E-4]:1.021572204383E0,(1[&rate=5.895800756527249E-4]:1.062479576122E-1,(19[&rate=5.895800756527249E-4]:8.411344614847E-1,26[&rate=5.895800756527249E-4]:8.657919957311E-1)[&rate=5.895800756527249E-4]:2.675733174403E-2)[&rate=5.895800756527249E-4]:1.345023289629E-1)[&rate=5.895800756527249E-4]:3.898126519373E-1)[&rate=5.895800756527249E-4]:2.826960843392E-1,((((56[&rate=5.895800756527249E-4]:7.753630336901E-1,59[&rate=5.895800756527249E-4]:7.726233076627E-1)[&rate=5.895800756527249E-4]:4.252653399564E-3,60[&rate=5.895800756527249E-4]:7.823554131172E-1)[&rate=5.895800756527249E-4]:4.779159527666E-2,57[&rate=5.895800756527249E-4]:8.301470083939E-1)[&rate=5.895800756527249E-4]:8.856445347222E-1,((((27[&rate=5.895800756527249E-4]:5.409700671187E-1,4[&rate=5.895800756527249E-4]:3.683673273927E-1)[&rate=5.895800756527249E-4]:2.000529230348E-1,(53[&rate=5.895800756527249E-4]:5.494670327765E-1,((15[&rate=5.895800756527249E-4]:4.945171384919E-1,12[&rate=5.895800756527249E-4]:4.561609741082E-1)[&rate=5.895800756527249E-4]:6.266202273983E-2,(49[&rate=5.895800756527249E-4]:4.935061348576E-1,8[&rate=5.895800756527249E-4]:4.852869567755E-1)[&rate=5.895800756527249E-4]:2.531686199047E-2)[&rate=5.895800756527249E-4]:2.790430990083E-2)[&rate=5.895800756527249E-4]:7.922719025374E-2)[&rate=5.895800756527249E-4]:2.200508689722E-1,(46[&rate=5.895800756527249E-4]:6.888149282316E-1,41[&rate=5.895800756527249E-4]:6.668971200125E-1)[&rate=5.895800756527249E-4]:1.517109856885E-1)[&rate=5.895800756527249E-4]:4.900035303527E-1,(((((50[&rate=5.895800756527249E-4]:3.460784187386E-1,48[&rate=5.895800756527249E-4]:4.282701995605E-1)[&rate=5.895800756527249E-4]:1.989677347443E-1,(43[&rate=5.895800756527249E-4]:5.69076850656E-1,45[&rate=5.895800756527249E-4]:5.882549328477E-1)[&rate=5.895800756527249E-4]:3.62432754297E-2)[&rate=5.895800756527249E-4]:2.081460777075E-1,44[&rate=5.895800756527249E-4]:8.107264777659E-1)[&rate=5.895800756527249E-4]:7.749673942264E-2,(51[&rate=5.895800756527249E-4]:6.646171986146E-1,(11[&rate=5.895800756527249E-4]:5.983756115296E-1,17[&rate=5.895800756527249E-4]:6.367317759133E-1)[&rate=5.895800756527249E-4]:1.484333679069E-1)[&rate=5.895800756527249E-4]:1.660717719985E-1)[&rate=5.895800756527249E-4]:3.002119950952E-1,(52[&rate=5.895800756527249E-4]:9.836226920687E-1,(((40[&rate=5.895800756527249E-4]:6.277766345872E-1,(42[&rate=5.895800756527249E-4]:5.127756227283E-1,54[&rate=5.895800756527249E-4]:7.045564446461E-1)[&rate=5.895800756527249E-4]:1.150010118588E-1)[&rate=5.895800756527249E-4]:5.127507957563E-2,47[&rate=5.895800756527249E-4]:6.954900703272E-1)[&rate=5.895800756527249E-4]:2.551295608721E-1,(63[&rate=5.895800756527249E-4]:4.24208062113E-1,58[&rate=5.895800756527249E-4]:4.214683360856E-1)[&rate=5.895800756527249E-4]:4.880554047029E-1)[&rate=5.895800756527249E-4]:1.097153896365E-1)[&rate=5.895800756527249E-4]:1.472782736396E-1)[&rate=5.895800756527249E-4]:1.229161497974E-1)[&rate=5.895800756527249E-4]:2.071799070623E-1)[&rate=5.895800756527249E-4]:6.322090439327E-2)[&rate=5.895800756527249E-4]:3.195456297355E-1,(5[&rate=5.895800756527249E-4]:8.105495861196E-1,((9[&rate=5.895800756527249E-4]:2.764316989738E-1,13[&rate=5.895800756527249E-4]:3.147878633572E-1)[&rate=5.895800756527249E-4]:5.478355009188E-1,(16[&rate=5.895800756527249E-4]:6.089548331098E-1,3[&rate=5.895800756527249E-4]:4.938863399592E-1)[&rate=5.895800756527249E-4]:2.618877092486E-1)[&rate=5.895800756527249E-4]:2.720742391355E-3)[&rate=5.895800756527249E-4]:1.090748217153E0)[&rate=5.895800756527249E-4]:3.66241828953E-1)[&rate=5.895800756527249E-4]:2.944422707588E-1,(29[&rate=5.895800756527249E-4]:2.70806884012E-1,14[&rate=5.895800756527249E-4]:2.356299810129E0)[&rate=5.895800756527249E-4]:2.632163394301E-1)[&rate=5.895800756527249E-4]:1.469795553276E-2)[&rate=5.895800756527249E-4]:1.33572754732E-1,(((28[&rate=5.895800756527249E-4]:7.626916527377E-1,(20[&rate=5.895800756527249E-4]:4.442289526976E-1,25[&rate=5.895800756527249E-4]:4.60667308862E-1)[&rate=5.895800756527249E-4]:2.63668179492E-1)[&rate=5.895800756527249E-4]:1.152064974562E-1,(24[&rate=5.895800756527249E-4]:7.391161126983E-1,(7[&rate=5.895800756527249E-4]:1.405306583399E-1,6[&rate=5.895800756527249E-4]:1.405306583399E-1)[&rate=5.895800756527249E-4]:4.917361392899E-1)[&rate=5.895800756527249E-4]:9.494642105716E-2)[&rate=5.895800756527249E-4]:2.692838269464E-1,2[&rate=5.895800756527249E-4]:9.197847168662E-1)[&rate=5.895800756527249E-4]:1.71923501967E0)[&rate=5.895800756527249E-4]:2.073965086691E-2)[&rate=5.895800756527249E-4]:3.029376350454E-2,(62[&rate=5.895800756527249E-4]:7.214961198253E-1,34[&rate=5.895800756527249E-4]:5.930808192788E-1)[&rate=5.895800756527249E-4]:6.920827743339E-2)[&rate=5.895800756527249E-4]:1.340778433473E-1,30[&rate=5.895800756527249E-4]:8.674051914257E-1);
tree STATE_25004000 [&joint=-18012.15366286847,lnP=-18012.15366286847] = [&R] ((((((37[&rate=5.301267309091606E-4]:2.843684040237E-1,31[&rate=5.301267309091606E-4]:2.843684040237E-1)[&rate=5.301267309091606E-4]:1.685542328815E-1,32[&rate=5.301267309091606E-4]:5.376220904572E-1)[&rate=5.301267309091606E-4]:2.443245782574E-1,(36[&rate=5.301267309091606E-4]:6.569993252181E-1,33[&rate=5.301267309091606E-4]:6.214801995353E-1)[&rate=5.301267309091606E-4]:1.35876305245E-1)[&rate=5.301267309091606E-4]:3.315043877028E-2,35[&rate=5.301267309091606E-4]:8.041681457362E-1)[&rate=5.301267309091606E-4]:1.059061839303E-2,((34[&rate=5.301267309091606E-4]:5.2518708108E-1,61[&rate=5.301267309091606E-4]:7.164439116811E-1)[&rate=5.301267309091606E-4]:2.163772392503E-2,((30[&rate=5.301267309091606E-4]:5.440194584665E-1,(38[&rate=5.301267309091606E-4]:1.100074046597E0,(((((59[&rate=5.301267309091606E-4]:6.799567419882E-1,(60[&rate=5.301267309091606E-4]:6.288608685692E-1,56[&rate=5.301267309091606E-4]:6.261211425417E-1)[&rate=5.301267309091606E-4]:5.65753254739E-2)[&rate=5.301267309091606E-4]:2.341583665349E-1,57[&rate=5.301267309091606E-4]:9.195945605781E-1)[&rate=5.301267309091606E-4]:6.005984383225E-1,(((22[&rate=5.301267309091606E-4]:1.008649723439E0,(1[&rate=5.301267309091606E-4]:1.179946558152E-1,(19[&rate=5.301267309091606E-4]:7.57729241298E-1,26[&rate=5.301267309091606E-4]:7.823867755445E-1)[&rate=5.301267309091606E-4]:1.219092501337E-1)[&rate=5.301267309091606E-4]:1.098331498156E-1)[&rate=5.301267309091606E-4]:1.734239769731E-1,39[&rate=5.301267309091606E-4]:2.04298647957E-2)[&rate=5.301267309091606E-4]:6.101053309235E-2,((55[&rate=5.301267309091606E-4]:5.762760732391E-1,10[&rate=5.301267309091606E-4]:5.954541554308E-1)[&rate=5.301267309091606E-4]:1.135834172888E-1,((18[&rate=5.301267309091606E-4]:4.990336996689E-1,23[&rate=5.301267309091606E-4]:5.182117818606E-1)[&rate=5.301267309091606E-4]:1.645421332287E-1,21[&rate=5.301267309091606E-4]:6.717950109797E-1)[&rate=5.301267309091606E-4]:1.221740685891E-1)[&rate=5.301267309091606E-4]:4.381562498259E-1)[&rate=5.301267309091606E-4]:1.921772585467E-1)[&rate=5.301267309091606E-4]:7.240786419031E-2,((((46[&rate=5.301267309091606E-4]:7.827051943793E-1,(49[&rate=5.301267309091606E-4]:6.642674417145E-1,41[&rate=5.301267309091606E-4]:6.368701814407E-1)[&rate=5.301267309091606E-4]:1.239172047195E-1)[&rate=5.301267309091606E-4]:5.379080478248E-2,(15[&rate=5.301267309091606E-4]:5.30732613379E-1,12[&rate=5.301267309091606E-4]:4.923764489953E-1)[&rate=5.301267309091606E-4]:3.495990022212E-1)[&rate=5.301267309091606E-4]:7.067805125168E-2,(8[&rate=5.301267309091606E-4]:6.808737047203E-1,((27[&rate=5.301267309091606E-4]:4.754065710206E-1,4[&rate=5.301267309091606E-4]:3.028038312945E-1)[&rate=5.301267309091606E-4]:2.692461141321E-1,53[&rate=5.301267309091606E-4]:6.323239180294E-1)[&rate=5.301267309091606E-4]:5.950869080051E-2)[&rate=5.301267309091606E-4]:2.235606196659E-1)[&rate=5.301267309091606E-4]:3.825286248582E-1,((((11[&rate=5.301267309091606E-4]:6.960099916636E-1,17[&rate=5.301267309091606E-4]:7.343661560473E-1)[&rate=5.301267309091606E-4]:1.65932446292E-1,51[&rate=5.301267309091606E-4]:7.797506571338E-1)[&rate=5.301267309091606E-4]:2.412852204916E-1,((44[&rate=5.301267309091606E-4]:6.068641226706E-1,43[&rate=5.301267309091606E-4]:6.096038486979E-1)[&rate=5.301267309091606E-4]:2.714293134711E-1,(45[&rate=5.301267309091606E-4]:7.062028620732E-1,(50[&rate=5.301267309091606E-4]:5.920026323319E-1,48[&rate=5.301267309091606E-4]:6.741944131538E-1)[&rate=5.301267309091606E-4]:3.474817494682E-2)[&rate=5.301267309091606E-4]:1.940083822876E-1)[&rate=5.301267309091606E-4]:2.00276688059E-1)[&rate=5.301267309091606E-4]:1.289767887244E-1,((52[&rate=5.301267309091606E-4]:6.789939709455E-1,(63[&rate=5.301267309091606E-4]:2.775454916093E-1,58[&rate=5.301267309091606E-4]:2.74805765582E-1)[&rate=5.301267309091606E-4]:4.398046437199E-1)[&rate=5.301267309091606E-4]:1.630832330231E-1,(54[&rate=5.301267309091606E-4]:7.021492967846E-1,((40[&rate=5.301267309091606E-4]:2.93386933302E-1,42[&rate=5.301267309091606E-4]:2.93386933302E-1)[&rate=5.301267309091606E-4]:1.949802233586E-1,47[&rate=5.301267309091606E-4]:5.04805512825E-1)[&rate=5.301267309091606E-4]:2.200131820616E-2)[&rate=5.301267309091606E-4]:3.919827017046E-1)[&rate=5.301267309091606E-4]:3.079354623811E-1)[&rate=5.301267309091606E-4]:6.297768015474E-2)[&rate=5.301267309091606E-4]:1.248159960383E-1)[&rate=5.301267309091606E-4]:2.646884659674E-1,((9[&rate=5.301267309091606E-4]:5.848194406395E-1,13[&rate=5.301267309091606E-4]:6.231756050229E-1)[&rate=5.301267309091606E-4]:4.765687849045E-1,(5[&rate=5.301267309091606E-4]:7.837787886137E-1,(16[&rate=5.301267309091606E-4]:6.324046643685E-1,3[&rate=5.301267309091606E-4]:5.173361712179E-1)[&rate=5.301267309091606E-4]:2.143878228753E-1)[&rate=5.301267309091606E-4]:2.611710807659E-1)[&rate=5.301267309091606E-4]:6.15079185706E-1)[&rate=5.301267309091606E-4]:4.948395120594E-1)[&rate=5.301267309091606E-4]:4.171095708633E-1)[&rate=5.301267309091606E-4]:5.868937528162E-2,((14[&rate=5.301267309091606E-4]:2.676883792079E0,(((28[&rate=5.301267309091606E-4]:9.832559366685E-1,(20[&rate=5.301267309091606E-4]:4.965334409006E-1,25[&rate=5.301267309091606E-4]:5.12971797065E-1)[&rate=5.301267309091606E-4]:4.319279752198E-1)[&rate=5.301267309091606E-4]:6.328508665411E-2,(24[&rate=5.301267309091606E-4]:9.116622590163E-1,(7[&rate=5.301267309091606E-4]:2.398623488722E-1,6[&rate=5.301267309091606E-4]:2.398623488722E-1)[&rate=5.301267309091606E-4]:5.649505950756E-1)[&rate=5.301267309091606E-4]:9.104314786793E-2)[&rate=5.301267309091606E-4]:2.933604669437E-1,2[&rate=5.301267309091606E-4]:1.112504229992E0)[&rate=5.301267309091606E-4]:1.435612438799E0)[&rate=5.301267309091606E-4]:5.755460619941E-3,62[&rate=5.301267309091606E-4]:6.545233757619E-1)[&rate=5.301267309091606E-4]:5.562507166576E-3)[&rate=5.301267309091606E-4]:1.515422262308E-2)[&rate=5.301267309091606E-4]:6.848040721173E-2)[&rate=5.301267309091606E-4]:1.041919014984E-3,29[&rate=5.301267309091606E-4]:6.873853825979E-1);
tree STATE_25006000 [&joint=-18005.650988998437,lnP=-18005.650988998437] = [&R] ((((30[&rate=4.544681644591085E-4]:5.264088303919E-1,(38[&rate=4.544681644591085E-4]:6.69940671284E-1,((16[&rate=4.544681644591085E-4]:7.600765361976E-1,3[&rate=4.544681644591085E-4]:6.45008043047E-1)[&rate=4.544681644591085E-4]:7.151309219504E-1,(((9[&rate=4.544681644591085E-4]:5.888975735055E-1,13[&rate=4.544681644591085E-4]:6.27253737889E-1)[&rate=4.544681644591085E-4]:3.468321538709E-1,5[&rate=4.544681644591085E-4]:9.19291371212E-1)[&rate=4.544681644591085E-4]:4.918712196052E-1,((((60[&rate=4.544681644591085E-4]:6.456648247622E-1,59[&rate=4.544681644591085E-4]:6.401853727072E-1)[&rate=4.544681644591085E-4]:5.409913271357E-2,56[&rate=4.544681644591085E-4]:6.970242314481E-1)[&rate=4.544681644591085E-4]:1.337360113867E-1,57[&rate=4.544681644591085E-4]:8.334999688625E-1)[&rate=4.544681644591085E-4]:7.353700288994E-1,(((39[&rate=4.544681644591085E-4]:9.75059642369E-2,((55[&rate=4.544681644591085E-4]:6.944687498016E-1,10[&rate=4.544681644591085E-4]:7.136468319933E-1)[&rate=4.544681644591085E-4]:1.740442961945E-1,((18[&rate=4.544681644591085E-4]:6.516477678991E-1,23[&rate=4.544681644591085E-4]:6.708258500908E-1)[&rate=4.544681644591085E-4]:1.504962811799E-1,21[&rate=4.544681644591085E-4]:8.103632271611E-1)[&rate=4.544681644591085E-4]:1.622594078759E-1)[&rate=4.544681644591085E-4]:2.755682607066E-1)[&rate=4.544681644591085E-4]:2.773254957313E-2,(22[&rate=4.544681644591085E-4]:9.584147000871E-1,(1[&rate=4.544681644591085E-4]:6.084822859921E-2,(19[&rate=4.544681644591085E-4]:7.492197576695E-1,26[&rate=4.544681644591085E-4]:7.738772919159E-1)[&rate=4.544681644591085E-4]:7.327230654624E-2)[&rate=4.544681644591085E-4]:1.167445536797E-1)[&rate=4.544681644591085E-4]:3.284676493393E-1)[&rate=4.544681644591085E-4]:1.649050476634E-1,(((((8[&rate=4.544681644591085E-4]:6.235818756535E-1,(53[&rate=4.544681644591085E-4]:6.039042788175E-1,49[&rate=4.544681644591085E-4]:6.011645527899E-1)[&rate=4.544681644591085E-4]:3.063650094568E-2)[&rate=4.544681644591085E-4]:1.199581342108E-1,(27[&rate=4.544681644591085E-4]:3.800815504413E-1,4[&rate=4.544681644591085E-4]:2.074788107153E-1)[&rate=4.544681644591085E-4]:4.86746130656E-1)[&rate=4.544681644591085E-4]:9.886638921793E-2,(15[&rate=4.544681644591085E-4]:5.305428664923E-1,12[&rate=4.544681644591085E-4]:4.921867021086E-1)[&rate=4.544681644591085E-4]:3.584388750558E-1)[&rate=4.544681644591085E-4]:8.03646592301E-2,(46[&rate=4.544681644591085E-4]:6.234040588157E-1,41[&rate=4.544681644591085E-4]:6.014862505966E-1)[&rate=4.544681644591085E-4]:3.02106725524E-1)[&rate=4.544681644591085E-4]:3.843775639282E-1,((((44[&rate=4.544681644591085E-4]:5.877735825124E-1,43[&rate=4.544681644591085E-4]:5.905133085398E-1)[&rate=4.544681644591085E-4]:2.272574723177E-1,(45[&rate=4.544681644591085E-4]:8.031871563139E-1,(50[&rate=4.544681644591085E-4]:4.348156915257E-1,48[&rate=4.544681644591085E-4]:5.170074723476E-1)[&rate=4.544681644591085E-4]:2.889194099936E-1)[&rate=4.544681644591085E-4]:3.376170673534E-2)[&rate=4.544681644591085E-4]:1.59362381745E-1,(51[&rate=4.544681644591085E-4]:8.07513828336E-1,(11[&rate=4.544681644591085E-4]:3.185691047153E-1,17[&rate=4.544681644591085E-4]:3.56925269099E-1)[&rate=4.544681644591085E-4]:5.711365044426E-1)[&rate=4.544681644591085E-4]:1.093453616637E-1)[&rate=4.544681644591085E-4]:2.5790765312E-1,((52[&rate=4.544681644591085E-4]:7.434717976113E-1,(((40[&rate=4.544681644591085E-4]:1.787564585527E-1,42[&rate=4.544681644591085E-4]:1.787564585527E-1)[&rate=4.544681644591085E-4]:2.521759974621E-1,47[&rate=4.544681644591085E-4]:4.473708121791E-1)[&rate=4.544681644591085E-4]:7.366024238803E-2,54[&rate=4.544681644591085E-4]:6.963735203205E-1)[&rate=4.544681644591085E-4]:2.991530718113E-1)[&rate=4.544681644591085E-4]:3.351029113487E-1,(63[&rate=4.544681644591085E-4]:2.345986904254E-1,58[&rate=4.544681644591085E-4]:2.31858964398E-1)[&rate=4.544681644591085E-4]:8.823321829183E-1)[&rate=4.544681644591085E-4]:9.619213415978E-2)[&rate=4.544681644591085E-4]:5.840917638108E-2)[&rate=4.544681644591085E-4]:4.874836389035E-2)[&rate=4.544681644591085E-4]:3.215109382259E-2)[&rate=4.544681644591085E-4]:3.955286702805E-2)[&rate=4.544681644591085E-4]:1.031168700671E-3)[&rate=4.544681644591085E-4]:3.125414323141E-1)[&rate=4.544681644591085E-4]:8.296323181017E-1)[&rate=4.544681644591085E-4]:6.826885685016E-2,((61[&rate=4.544681644591085E-4]:6.679061892956E-1,14[&rate=4.544681644591085E-4]:2.633180536178E0)[&rate=4.544681644591085E-4]:3.938419180768E-2,34[&rate=4.544681644591085E-4]:5.160335505021E-1)[&rate=4.544681644591085E-4]:7.605885373774E-3)[&rate=4.544681644591085E-4]:9.078513719276E-2,(62[&rate=4.544681644591085E-4]:7.347821154499E-1,((((20[&rate=4.544681644591085E-4]:6.926019715579E-1,25[&rate=4.544681644591085E-4]:7.090403277223E-1)[&rate=4.544681644591085E-4]:3.143559671483E-1,(28[&rate=4.544681644591085E-4]:9.075638575852E-1,2[&rate=4.544681644591085E-4]:6.801665973111E-1)[&rate=4.544681644591085E-4]:1.541886016691E-1)[&rate=4.544681644591085E-4]:2.721902820582E-2,(24[&rate=4.544681644591085E-4]:9.295034921148E-1,(7[&rate=4.544681644591085E-4]:6.273769572815E-1,6[&rate=4.544681644591085E-4]:6.273769572815E-1)[&rate=4.544681644591085E-4]:1.952772197647E-1)[&rate=4.544681644591085E-4]:1.156323789069E-1)[&rate=4.544681644591085E-4]:1.612469973572E0,29[&rate=4.544681644591085E-4]:5.173183979285E-1)[&rate=4.544681644591085E-4]:1.600866683411E-1)[&rate=4.544681644591085E-4]:8.057758165291E-3)[&rate=4.544681644591085E-4]:1.561019614854E-2,(((36[&rate=4.544681644591085E-4]:6.928833188816E-1,33[&rate=4.544681644591085E-4]:6.573641931988E-1)[&rate=4.544681644591085E-4]:1.336753280444E-1,((37[&rate=4.544681644591085E-4]:4.612753520209E-1,31[&rate=4.544681644591085E-4]:4.612753520209E-1)[&rate=4.544681644591085E-4]:1.237392199951E-1,32[&rate=4.544681644591085E-4]:6.697140255681E-1)[&rate=4.544681644591085E-4]:1.459156596095E-1)[&rate=4.544681644591085E-4]:1.586522733241E-3,35[&rate=4.544681644591085E-4]:8.06287246162E-1)[&rate=4.544681644591085E-4]:2.320107496766E-2);
tree STATE_25008000 [&joint=-18020.651723149436,lnP=-18020.651723149436] = [&R] ((((37[&rate=5.147861517282218E-4]:6.059265959303E-1,31[&rate=5.147861517282218E-4]:6.059265959303E-1)[&rate=5.147861517282218E-4]:3.954001587384E-2,32[&rate=5.147861517282218E-4]:7.301660653562E-1)[&rate=5.147861517282218E-4]:9.072673264664E-2,(((38[&rate=5.147861517282218E-4]:1.398455036009E0,((((((8[&rate=5.147861517282218E-4]:5.182289222209E-1,(53[&rate=5.147861517282218E-4]:5.002475636995E-1,((27[&rate=5.147861517282218E-4]:3.512495044835E-1,4[&rate=5.147861517282218E-4]:1.786467647574E-1)[&rate=5.147861517282218E-4]:1.412265885621E-1,49[&rate=5.147861517282218E-4]:3.774075998947E-1)[&rate=5.147861517282218E-4]:1.201002377772E-1)[&rate=5.147861517282218E-4]:2.894026263109E-2)[&rate=5.147861517282218E-4]:1.954096001954E-1,(15[&rate=5.147861517282218E-4]:3.962546067062E-1,12[&rate=5.147861517282218E-4]:3.578984423225E-1)[&rate=5.147861517282218E-4]:3.639592581759E-1)[&rate=5.147861517282218E-4]:3.086734452155E-1,(46[&rate=5.147861517282218E-4]:9.452610635093E-1,41[&rate=5.147861517282218E-4]:9.233432552902E-1)[&rate=5.147861517282218E-4]:7.97906301499E-2)[&rate=5.147861517282218E-4]:2.816446731857E-1,(((((43[&rate=5.147861517282218E-4]:5.206167657023E-1,(50[&rate=5.147861517282218E-4]:3.953569798987E-1,48[&rate=5.147861517282218E-4]:4.775487607205E-1)[&rate=5.147861517282218E-4]:6.498581320084E-2)[&rate=5.147861517282218E-4]:1.21577856367E-1,45[&rate=5.147861517282218E-4]:6.61372704261E-1)[&rate=5.147861517282218E-4]:6.035048637999E-3,44[&rate=5.147861517282218E-4]:6.454899446799E-1)[&rate=5.147861517282218E-4]:1.778720801793E-1,((11[&rate=5.147861517282218E-4]:3.377067059801E-1,17[&rate=5.147861517282218E-4]:3.760628703638E-1)[&rate=5.147861517282218E-4]:2.020898358482E-1,51[&rate=5.147861517282218E-4]:4.576047610064E-1)[&rate=5.147861517282218E-4]:3.082230172774E-1)[&rate=5.147861517282218E-4]:2.695314241757E-1,((52[&rate=5.147861517282218E-4]:8.616351636176E-1,(63[&rate=5.147861517282218E-4]:4.863623914145E-1,58[&rate=5.147861517282218E-4]:4.836226653872E-1)[&rate=5.147861517282218E-4]:4.136289365868E-1)[&rate=5.147861517282218E-4]:2.717759549788E-2,((42[&rate=5.147861517282218E-4]:5.204535113941E-1,(40[&rate=5.147861517282218E-4]:4.940774200528E-1,47[&rate=5.147861517282218E-4]:5.105157762171E-1)[&rate=5.147861517282218E-4]:2.637609134137E-2)[&rate=5.147861517282218E-4]:5.876786057409E-2,54[&rate=5.147861517282218E-4]:7.71002193886E-1)[&rate=5.147861517282218E-4]:3.6986535975E-1)[&rate=5.147861517282218E-4]:1.46546443344E-1)[&rate=5.147861517282218E-4]:1.946248356183E-1)[&rate=5.147861517282218E-4]:4.823904380193E-2,((((59[&rate=5.147861517282218E-4]:4.461966660634E-1,60[&rate=5.147861517282218E-4]:4.516761181183E-1)[&rate=5.147861517282218E-4]:8.412963866131E-3,56[&rate=5.147861517282218E-4]:4.573493559568E-1)[&rate=5.147861517282218E-4]:3.552692138887E-1,57[&rate=5.147861517282218E-4]:8.153582958731E-1)[&rate=5.147861517282218E-4]:6.988255616386E-1,((39[&rate=5.147861517282218E-4]:2.90960607604E-3,(22[&rate=5.147861517282218E-4]:1.051741561491E0,(1[&rate=5.147861517282218E-4]:1.438876037034E-1,(19[&rate=5.147861517282218E-4]:7.164063915085E-1,26[&rate=5.147861517282218E-4]:7.410639257549E-1)[&rate=5.147861517282218E-4]:1.891250478114E-1)[&rate=5.147861517282218E-4]:1.270320399793E-1)[&rate=5.147861517282218E-4]:1.128118802014E-1)[&rate=5.147861517282218E-4]:3.643738702701E-2,((55[&rate=5.147861517282218E-4]:6.377688963074E-1,10[&rate=5.147861517282218E-4]:6.569469784991E-1)[&rate=5.147861517282218E-4]:1.405546670855E-1,((18[&rate=5.147861517282218E-4]:2.387374875968E-1,23[&rate=5.147861517282218E-4]:2.579155697885E-1)[&rate=5.147861517282218E-4]:2.935275787245E-1,21[&rate=5.147861517282218E-4]:5.404842444034E-1)[&rate=5.147861517282218E-4]:3.419489080304E-1)[&rate=5.147861517282218E-4]:3.07598772176E-1)[&rate=5.147861517282218E-4]:2.282615219428E-1)[&rate=5.147861517282218E-4]:1.883374491613E-2)[&rate=5.147861517282218E-4]:1.703573760717E-1,((5[&rate=5.147861517282218E-4]:5.345404224661E-1,(16[&rate=5.147861517282218E-4]:4.973657334862E-1,3[&rate=5.147861517282218E-4]:3.822972403356E-1)[&rate=5.147861517282218E-4]:1.0018838761E-1)[&rate=5.147861517282218E-4]:2.315271793227E-1,(9[&rate=5.147861517282218E-4]:7.043618998718E-1,13[&rate=5.147861517282218E-4]:7.427180642552E-1)[&rate=5.147861517282218E-4]:7.814405808133E-2)[&rate=5.147861517282218E-4]:7.400471027382E-1)[&rate=5.147861517282218E-4]:9.4713485203E-1)[&rate=5.147861517282218E-4]:2.384339406842E-1,(29[&rate=5.147861517282218E-4]:6.172769120329E-1,(61[&rate=5.147861517282218E-4]:7.304437455094E-1,(((14[&rate=5.147861517282218E-4]:2.595538456556E0,(((28[&rate=5.147861517282218E-4]:7.456226477353E-1,2[&rate=5.147861517282218E-4]:5.182253874612E-1)[&rate=5.147861517282218E-4]:3.769783759746E-1,(20[&rate=5.147861517282218E-4]:5.032002724547E-1,25[&rate=5.147861517282218E-4]:5.19638628619E-1)[&rate=5.147861517282218E-4]:5.646062307071E-1)[&rate=5.147861517282218E-4]:2.230313446697E-1,(24[&rate=5.147861517282218E-4]:9.830643848607E-1,(7[&rate=5.147861517282218E-4]:6.161552903456E-1,6[&rate=5.147861517282218E-4]:6.161552903456E-1)[&rate=5.147861517282218E-4]:2.600597794466E-1)[&rate=5.147861517282218E-4]:3.187323670804E-1)[&rate=5.147861517282218E-4]:1.348536225163E0)[&rate=5.147861517282218E-4]:4.498902717748E-2,(34[&rate=5.147861517282218E-4]:4.302350524854E-1,30[&rate=5.147861517282218E-4]:5.012733038516E-1)[&rate=5.147861517282218E-4]:5.376125376496E-2)[&rate=5.147861517282218E-4]:4.660216898239E-2,62[&rate=5.147861517282218E-4]:6.590137757793E-1)[&rate=5.147861517282218E-4]:8.588439675524E-3)[&rate=5.147861517282218E-4]:7.051745758474E-3)[&rate=5.147861517282218E-4]:4.644790566637E-2)[&rate=5.147861517282218E-4]:1.630342777879E-2,35[&rate=5.147861517282218E-4]:8.084435460244E-1)[&rate=5.147861517282218E-4]:1.520290229696E-3)[&rate=5.147861517282218E-4]:5.742469824428E-2,(36[&rate=5.147861517282218E-4]:7.669959531233E-1,33[&rate=5.147861517282218E-4]:7.314768274404E-1)[&rate=5.147861517282218E-4]:1.222505048723E-1);
tree STATE_25010000 [&joint=-18003.972154241943,lnP=-18003.972154241943] = [&R] ((35[&rate=6.019879575436654E-4]:8.136664210942E-1,(((29[&rate=6.019879575436654E-4]:6.7632374462E-1,((14[&rate=6.019879575436654E-4]:2.678193593841E0,61[&rate=6.019879575436654E-4]:7.129192469584E-1)[&rate=6.019879575436654E-4]:4.50593088655E-2,62[&rate=6.019879575436654E-4]:6.951370257693E-1)[&rate=6.019879575436654E-4]:3.856376803102E-2)[&rate=6.019879575436654E-4]:1.297392514056E-3,((38[&rate=6.019879575436654E-4]:8.336514532658E-1,(((((46[&rate=6.019879575436654E-4]:5.925728682318E-1,41[&rate=6.019879575436654E-4]:5.706550600127E-1)[&rate=6.019879575436654E-4]:1.792074899002E-1,((49[&rate=6.019879575436654E-4]:4.60488277695E-1,8[&rate=6.019879575436654E-4]:4.522690996129E-1)[&rate=6.019879575436654E-4]:9.158156076374E-2,(53[&rate=6.019879575436654E-4]:5.178794682666E-1,((27[&rate=6.019879575436654E-4]:2.493326473349E-1,4[&rate=6.019879575436654E-4]:7.672990760887E-2)[&rate=6.019879575436654E-4]:3.672693157691E-1,(15[&rate=6.019879575436654E-4]:4.831241817046E-1,12[&rate=6.019879575436654E-4]:4.447680173209E-1)[&rate=6.019879575436654E-4]:5.676545263227E-2)[&rate=6.019879575436654E-4]:1.360627228584E-2)[&rate=6.019879575436654E-4]:3.693009621967E-2)[&rate=6.019879575436654E-4]:2.25189971728E-1)[&rate=6.019879575436654E-4]:3.91493324192E-1,((((45[&rate=6.019879575436654E-4]:3.728056260407E-1,(43[&rate=6.019879575436654E-4]:3.141763938767E-1,(50[&rate=6.019879575436654E-4]:1.743620069295E-1,48[&rate=6.019879575436654E-4]:2.565537877514E-1)[&rate=6.019879575436654E-4]:7.954041434447E-2)[&rate=6.019879575436654E-4]:3.945114997224E-2)[&rate=6.019879575436654E-4]:1.654747564864E-1,44[&rate=6.019879575436654E-4]:5.163625743081E-1)[&rate=6.019879575436654E-4]:4.2770542653E-1,((11[&rate=6.019879575436654E-4]:6.471417379038E-1,17[&rate=6.019879575436654E-4]:6.854979022874E-1)[&rate=6.019879575436654E-4]:3.123955318363E-1,51[&rate=6.019879575436654E-4]:8.773454889182E-1)[&rate=6.019879575436654E-4]:9.188265344454E-3)[&rate=6.019879575436654E-4]:1.060536933625E-1,((((54[&rate=6.019879575436654E-4]:6.267360818476E-1,40[&rate=6.019879575436654E-4]:4.349552599298E-1)[&rate=6.019879575436654E-4]:9.943783902308E-3,42[&rate=6.019879575436654E-4]:4.448990438321E-1)[&rate=6.019879575436654E-4]:6.355154535793E-3,47[&rate=6.019879575436654E-4]:4.676925545323E-1)[&rate=6.019879575436654E-4]:4.905953985081E-1,((63[&rate=6.019879575436654E-4]:3.979994065312E-1,58[&rate=6.019879575436654E-4]:3.952596805038E-1)[&rate=6.019879575436654E-4]:5.204093316873E-1,52[&rate=6.019879575436654E-4]:8.800525738349E-1)[&rate=6.019879575436654E-4]:1.523050438346E-3)[&rate=6.019879575436654E-4]:1.11011823352E-1)[&rate=6.019879575436654E-4]:9.397390593161E-2)[&rate=6.019879575436654E-4]:1.353358924224E-1,(((39[&rate=6.019879575436654E-4]:3.74572470785E-2,(22[&rate=6.019879575436654E-4]:9.744271916701E-1,(1[&rate=6.019879575436654E-4]:1.348335130802E-1,(19[&rate=6.019879575436654E-4]:5.952346265061E-1,26[&rate=6.019879575436654E-4]:6.198921607526E-1)[&rate=6.019879575436654E-4]:3.012427221906E-1)[&rate=6.019879575436654E-4]:5.877176078165E-2)[&rate=6.019879575436654E-4]:2.246738910248E-1)[&rate=6.019879575436654E-4]:8.211843615556E-2,((55[&rate=6.019879575436654E-4]:4.945344462673E-1,10[&rate=6.019879575436654E-4]:5.13712528459E-1)[&rate=6.019879575436654E-4]:2.145806976829E-1,((18[&rate=6.019879575436654E-4]:3.667190653144E-1,23[&rate=6.019879575436654E-4]:3.858971475062E-1)[&rate=6.019879575436654E-4]:2.495888261004E-1,21[&rate=6.019879575436654E-4]:6.245270694969E-1)[&rate=6.019879575436654E-4]:1.886976634943E-1)[&rate=6.019879575436654E-4]:4.570358817496E-1)[&rate=6.019879575436654E-4]:2.606753035937E-2,(((60[&rate=6.019879575436654E-4]:1.007227177655E-1,56[&rate=6.019879575436654E-4]:9.79829917379E-2)[&rate=6.019879575436654E-4]:1.080175336484E-2,59[&rate=6.019879575436654E-4]:1.060450190754E-1)[&rate=6.019879575436654E-4]:3.746042555667E-1,57[&rate=6.019879575436654E-4]:4.86128726697E-1)[&rate=6.019879575436654E-4]:9.060898293623E-1)[&rate=6.019879575436654E-4]:8.447321046812E-2)[&rate=6.019879575436654E-4]:9.531709857431E-2,((5[&rate=6.019879575436654E-4]:7.700403075211E-1,(9[&rate=6.019879575436654E-4]:5.187685980234E-1,13[&rate=6.019879575436654E-4]:5.571247624069E-1)[&rate=6.019879575436654E-4]:2.67710065662E-1)[&rate=6.019879575436654E-4]:2.201891299231E-1,(16[&rate=6.019879575436654E-4]:5.374526108715E-1,3[&rate=6.019879575436654E-4]:4.223841177209E-1)[&rate=6.019879575436654E-4]:5.157905252028E-1)[&rate=6.019879575436654E-4]:3.845191536848E-1)[&rate=6.019879575436654E-4]:5.136973826848E-1)[&rate=6.019879575436654E-4]:8.163294714366E-1,(30[&rate=6.019879575436654E-4]:5.979315766506E-1,((24[&rate=6.019879575436654E-4]:1.032987603927E0,(7[&rate=6.019879575436654E-4]:3.031726135915E-1,6[&rate=6.019879575436654E-4]:3.031726135915E-1)[&rate=6.019879575436654E-4]:6.229656752665E-1)[&rate=6.019879575436654E-4]:2.01367951688E-1,((20[&rate=6.019879575436654E-4]:6.08339433031E-1,25[&rate=6.019879575436654E-4]:6.247777891954E-1)[&rate=6.019879575436654E-4]:3.247301027943E-1,(28[&rate=6.019879575436654E-4]:6.728920479589E-1,2[&rate=6.019879575436654E-4]:4.454947876849E-1)[&rate=6.019879575436654E-4]:3.149720084144E-1)[&rate=6.019879575436654E-4]:2.903271156796E-1)[&rate=6.019879575436654E-4]:1.503863467701E0)[&rate=6.019879575436654E-4]:7.888518905802E-2)[&rate=6.019879575436654E-4]:8.043714254304E-4)[&rate=6.019879575436654E-4]:6.511062505297E-3,((36[&rate=6.019879575436654E-4]:6.253296246278E-1,33[&rate=6.019879575436654E-4]:5.898104989449E-1)[&rate=6.019879575436654E-4]:2.026181782733E-1,34[&rate=6.019879575436654E-4]:6.066363274914E-1)[&rate=6.019879575436654E-4]:6.457620781806E-3)[&rate=6.019879575436654E-4]:1.118920908542E-3)[&rate=6.019879575436654E-4]:9.636819180059E-2,((37[&rate=6.019879575436654E-4]:5.849806522804E-1,31[&rate=6.019879575436654E-4]:5.849806522804E-1)[&rate=6.019879575436654E-4]:1.104492265361E-1,32[&rate=6.019879575436654E-4]:7.801293323686E-1)[&rate=6.019879575436654E-4]:1.408342422749E-1);
tree STATE_25012000 [&joint=-18007.662535256073,lnP=-18007.662535256073] = [&R] (((35[&rate=6.181006129857006E-4]:7.069780613245E-1,(38[&rate=6.181006129857006E-4]:1.385894261074E0,(((39[&rate=6.181006129857006E-4]:1.036815584142E-1,((22[&rate=6.181006129857006E-4]:1.052856294877E0,(1[&rate=6.181006129857006E-4]:1.506081568244E-1,(19[&rate=6.181006129857006E-4]:6.449190352581E-1,26[&rate=6.181006129857006E-4]:6.695765695045E-1)[&rate=6.181006129857006E-4]:2.673329571829E-1)[&rate=6.181006129857006E-4]:1.214262202443E-1)[&rate=6.181006129857006E-4]:2.098844947858E-1,((55[&rate=6.181006129857006E-4]:4.039852199233E-1,10[&rate=6.181006129857006E-4]:4.23163302115E-1)[&rate=6.181006129857006E-4]:1.399294304559E-1,((18[&rate=6.181006129857006E-4]:3.548600221995E-1,23[&rate=6.181006129857006E-4]:3.740381043912E-1)[&rate=6.181006129857006E-4]:1.536739509767E-1,21[&rate=6.181006129857006E-4]:5.167531512583E-1)[&rate=6.181006129857006E-4]:1.312710881619E-1)[&rate=6.181006129857006E-4]:6.037576461329E-1)[&rate=6.181006129857006E-4]:2.584604367765E-3)[&rate=6.181006129857006E-4]:4.353588875567E-2,((((59[&rate=6.181006129857006E-4]:9.589935486655E-2,60[&rate=6.181006129857006E-4]:1.013788069215E-1)[&rate=6.181006129857006E-4]:3.797729409383E-2,56[&rate=6.181006129857006E-4]:1.366163749877E-1)[&rate=6.181006129857006E-4]:1.545507998788E-1,57[&rate=6.181006129857006E-4]:2.939069008941E-1)[&rate=6.181006129857006E-4]:1.093150200237E0,((((15[&rate=6.181006129857006E-4]:4.804151931564E-1,12[&rate=6.181006129857006E-4]:4.420590287727E-1)[&rate=6.181006129857006E-4]:1.384491202755E-1,((53[&rate=6.181006129857006E-4]:4.803361705306E-1,8[&rate=6.181006129857006E-4]:4.693772664209E-1)[&rate=6.181006129857006E-4]:1.118114367664E-2,(49[&rate=6.181006129857006E-4]:3.34654133852E-1,(27[&rate=6.181006129857006E-4]:1.970706098752E-1,4[&rate=6.181006129857006E-4]:2.446787014918E-2)[&rate=6.181006129857006E-4]:2.526520171276E-1)[&rate=6.181006129857006E-4]:1.541234543276E-1)[&rate=6.181006129857006E-4]:9.173056086858E-2)[&rate=6.181006129857006E-4]:2.853568947906E-1,(46[&rate=6.181006129857006E-4]:7.866746915313E-1,41[&rate=6.181006129857006E-4]:7.647568833122E-1)[&rate=6.181006129857006E-4]:7.371090025279E-2)[&rate=6.181006129857006E-4]:3.216165742559E-1,(((11[&rate=6.181006129857006E-4]:4.416784273722E-1,17[&rate=6.181006129857006E-4]:4.800345917558E-1)[&rate=6.181006129857006E-4]:4.973047832236E-1,(((((50[&rate=6.181006129857006E-4]:1.757644032749E-1,48[&rate=6.181006129857006E-4]:2.579561840967E-1)[&rate=6.181006129857006E-4]:4.66017334474E-2,45[&rate=6.181006129857006E-4]:3.018181915168E-1)[&rate=6.181006129857006E-4]:1.217819024386E-1,43[&rate=6.181006129857006E-4]:4.044220117637E-1)[&rate=6.181006129857006E-4]:4.250504350187E-2,44[&rate=6.181006129857006E-4]:4.441873292382E-1)[&rate=6.181006129857006E-4]:4.151138067893E-1,51[&rate=6.181006129857006E-4]:8.017668894521E-1)[&rate=6.181006129857006E-4]:5.502454032186E-2)[&rate=6.181006129857006E-4]:7.749636698201E-2,(((63[&rate=6.181006129857006E-4]:5.248548605873E-1,58[&rate=6.181006129857006E-4]:5.2211513456E-1)[&rate=6.181006129857006E-4]:3.740727429178E-1,52[&rate=6.181006129857006E-4]:8.605714391215E-1)[&rate=6.181006129857006E-4]:1.92125305181E-2,((40[&rate=6.181006129857006E-4]:2.651426284341E-1,42[&rate=6.181006129857006E-4]:2.651426284341E-1)[&rate=6.181006129857006E-4]:1.922074525163E-1,(47[&rate=6.181006129857006E-4]:4.537467264541E-3,54[&rate=6.181006129857006E-4]:1.798799330179E-1)[&rate=6.181006129857006E-4]:4.692509698502E-1)[&rate=6.181006129857006E-4]:4.82707861292E-1)[&rate=6.181006129857006E-4]:5.450382711638E-2)[&rate=6.181006129857006E-4]:1.710020405169E-1)[&rate=6.181006129857006E-4]:2.697274331012E-2)[&rate=6.181006129857006E-4]:6.73568850454E-3)[&rate=6.181006129857006E-4]:1.407070331775E-1,(((16[&rate=6.181006129857006E-4]:4.943739110214E-1,3[&rate=6.181006129857006E-4]:3.793054178708E-1)[&rate=6.181006129857006E-4]:3.904755675751E-1,(9[&rate=6.181006129857006E-4]:5.064103144329E-1,13[&rate=6.181006129857006E-4]:5.447664788163E-1)[&rate=6.181006129857006E-4]:3.318638216979E-1)[&rate=6.181006129857006E-4]:7.680813609057E-2,5[&rate=6.181006129857006E-4]:8.986439160569E-1)[&rate=6.181006129857006E-4]:4.385956327835E-1)[&rate=6.181006129857006E-4]:1.103449232782E0)[&rate=6.181006129857006E-4]:1.658326586979E-1)[&rate=6.181006129857006E-4]:4.520206169222E-2,34[&rate=6.181006129857006E-4]:5.527265711043E-1)[&rate=6.181006129857006E-4]:6.299576030155E-2,((36[&rate=6.181006129857006E-4]:6.985853388905E-1,33[&rate=6.181006129857006E-4]:6.630662132076E-1)[&rate=6.181006129857006E-4]:1.286052745521E-1,(((37[&rate=6.181006129857006E-4]:2.226800270323E-1,31[&rate=6.181006129857006E-4]:2.226800270323E-1)[&rate=6.181006129857006E-4]:3.629511028447E-1,32[&rate=6.181006129857006E-4]:6.70330583429E-1)[&rate=6.181006129857006E-4]:1.448091095054E-1,((62[&rate=6.181006129857006E-4]:6.511204956107E-1,30[&rate=6.181006129857006E-4]:5.937434464303E-1)[&rate=6.181006129857006E-4]:7.639093567752E-2,(((14[&rate=6.181006129857006E-4]:2.69057368296E0,61[&rate=6.181006129857006E-4]:7.252993360781E-1)[&rate=6.181006129857006E-4]:1.213549012988E-2,29[&rate=6.181006129857006E-4]:6.17216246973E-1)[&rate=6.181006129857006E-4]:4.546603375854E-2,((20[&rate=6.181006129857006E-4]:3.725879222432E-1,25[&rate=6.181006129857006E-4]:3.890262784076E-1)[&rate=6.181006129857006E-4]:7.21202533089E-1,((24[&rate=6.181006129857006E-4]:5.975646724871E-1,(7[&rate=6.181006129857006E-4]:3.507712770886E-1,6[&rate=6.181006129857006E-4]:3.507712770886E-1)[&rate=6.181006129857006E-4]:1.3994408033E-1)[&rate=6.181006129857006E-4]:3.266810939925E-1,(2[&rate=6.181006129857006E-4]:4.335157920753E-1,28[&rate=6.181006129857006E-4]:6.609130523493E-1)[&rate=6.181006129857006E-4]:3.071683305687E-1)[&rate=6.181006129857006E-4]:1.805035929622E-1)[&rate=6.181006129857006E-4]:1.698220367955E0)[&rate=6.181006129857006E-4]:7.452101376293E-3)[&rate=6.181006129857006E-4]:5.661048531548E-3)[&rate=6.181006129857006E-4]:1.121958759632E-3)[&rate=6.181006129857006E-4]:9.84319337296E-3);
tree STATE_25014000 [&joint=-18007.075459759915,lnP=-18007.075459759915] = [&R] ((((36[&rate=5.477808101466162E-4]:7.330307016004E-1,33[&rate=5.477808101466162E-4]:6.975115759176E-1)[&rate=5.477808101466162E-4]:9.707506622912E-2,(30[&rate=5.477808101466162E-4]:6.757305481307E-1,(((61[&rate=5.477808101466162E-4]:6.302801294122E-1,14[&rate=5.477808101466162E-4]:2.595554476295E0)[&rate=5.477808101466162E-4]:8.199036649867E-2,62[&rate=5.477808101466162E-4]:6.494289658563E-1)[&rate=5.477808101466162E-4]:8.279378373761E-2,((((24[&rate=5.477808101466162E-4]:6.710728699041E-1,(7[&rate=5.477808101466162E-4]:3.666306640924E-1,6[&rate=5.477808101466162E-4]:3.666306640924E-1)[&rate=5.477808101466162E-4]:1.975928907431E-1)[&rate=5.477808101466162E-4]:8.22365227083E-2,(2[&rate=5.477808101466162E-4]:3.510304084589E-1,28[&rate=5.477808101466162E-4]:5.78427668733E-1)[&rate=5.477808101466162E-4]:2.187173403178E-1)[&rate=5.477808101466162E-4]:4.309217280452E-3,(20[&rate=5.477808101466162E-4]:5.050217460121E-1,25[&rate=5.477808101466162E-4]:5.214601021765E-1)[&rate=5.477808101466162E-4]:2.41637959771E-1)[&rate=5.477808101466162E-4]:1.792273778663E0,29[&rate=5.477808101466162E-4]:4.096049418903E-1)[&rate=5.477808101466162E-4]:2.652407585233E-1)[&rate=5.477808101466162E-4]:8.848477170575E-4)[&rate=5.477808101466162E-4]:4.101995655341E-3)[&rate=5.477808101466162E-4]:7.984478559557E-3,(((37[&rate=5.477808101466162E-4]:3.715824593876E-1,31[&rate=5.477808101466162E-4]:3.715824593876E-1)[&rate=5.477808101466162E-4]:1.935559470438E-1,32[&rate=5.477808101466162E-4]:6.498378599834E-1)[&rate=5.477808101466162E-4]:1.688892356226E-1,34[&rate=5.477808101466162E-4]:6.083445819448E-1)[&rate=5.477808101466162E-4]:8.43418903455E-3)[&rate=5.477808101466162E-4]:1.378423433711E-2,(35[&rate=5.477808101466162E-4]:8.252433951926E-1,(38[&rate=5.477808101466162E-4]:9.285363446264E-1,((((((60[&rate=5.477808101466162E-4]:1.343723607655E-1,59[&rate=5.477808101466162E-4]:1.288929087106E-1)[&rate=5.477808101466162E-4]:3.627500662917E-3,56[&rate=5.477808101466162E-4]:1.352601354009E-1)[&rate=5.477808101466162E-4]:1.047341133662E-1,57[&rate=5.477808101466162E-4]:2.427339747947E-1)[&rate=5.477808101466162E-4]:1.160949134763E0,(((55[&rate=5.477808101466162E-4]:4.109296551988E-1,10[&rate=5.477808101466162E-4]:4.301077373905E-1)[&rate=5.477808101466162E-4]:2.325028945685E-1,((18[&rate=5.477808101466162E-4]:4.432937433416E-1,23[&rate=5.477808101466162E-4]:4.624718255333E-1)[&rate=5.477808101466162E-4]:1.149134315314E-1,21[&rate=5.477808101466162E-4]:5.664263529551E-1)[&rate=5.477808101466162E-4]:1.811157858532E-1)[&rate=5.477808101466162E-4]:5.124115624802E-1,((22[&rate=5.477808101466162E-4]:9.880601751832E-1,(1[&rate=5.477808101466162E-4]:1.191782254808E-1,(19[&rate=5.477808101466162E-4]:5.826540531446E-1,26[&rate=5.477808101466162E-4]:6.07311587391E-1)[&rate=5.477808101466162E-4]:2.981680079527E-1)[&rate=5.477808101466162E-4]:8.806003189424E-2)[&rate=5.477808101466162E-4]:2.475595099642E-1,39[&rate=5.477808101466162E-4]:7.397584953103E-2)[&rate=5.477808101466162E-4]:3.529292025076E-2)[&rate=5.477808101466162E-4]:4.783899731009E-2)[&rate=5.477808101466162E-4]:3.899008890639E-2,(((15[&rate=5.477808101466162E-4]:4.772822641595E-1,12[&rate=5.477808101466162E-4]:4.389260997758E-1)[&rate=5.477808101466162E-4]:5.57338459786E-1,((46[&rate=5.477808101466162E-4]:6.442227876869E-1,41[&rate=5.477808101466162E-4]:6.223049794678E-1)[&rate=5.477808101466162E-4]:3.274627501417E-1,(((27[&rate=5.477808101466162E-4]:5.822908546033E-1,4[&rate=5.477808101466162E-4]:4.096881148773E-1)[&rate=5.477808101466162E-4]:4.287531242754E-1,(49[&rate=5.477808101466162E-4]:8.857599677321E-1,8[&rate=5.477808101466162E-4]:8.7754078965E-1)[&rate=5.477808101466162E-4]:1.021551799586E-2)[&rate=5.477808101466162E-4]:4.414435857471E-2,53[&rate=5.477808101466162E-4]:9.428595703302E-1)[&rate=5.477808101466162E-4]:3.70451455807E-2)[&rate=5.477808101466162E-4]:1.909956967852E-2)[&rate=5.477808101466162E-4]:1.634057700772E-1,(((11[&rate=5.477808101466162E-4]:4.379101464194E-1,17[&rate=5.477808101466162E-4]:4.762663108031E-1)[&rate=5.477808101466162E-4]:4.302234902868E-1,((((45[&rate=5.477808101466162E-4]:3.788894302718E-1,43[&rate=5.477808101466162E-4]:3.5971134808E-1)[&rate=5.477808101466162E-4]:4.748972046786E-2,(50[&rate=5.477808101466162E-4]:2.626110222028E-1,48[&rate=5.477808101466162E-4]:3.448028030247E-1)[&rate=5.477808101466162E-4]:8.431607374228E-2)[&rate=5.477808101466162E-4]:7.697309595573E-2,44[&rate=5.477808101466162E-4]:4.814344384763E-1)[&rate=5.477808101466162E-4]:2.174294427254E-1,51[&rate=5.477808101466162E-4]:6.413296346263E-1)[&rate=5.477808101466162E-4]:1.446122212581E-1)[&rate=5.477808101466162E-4]:2.533605718365E-1,((((47[&rate=5.477808101466162E-4]:2.858066852706E-1,42[&rate=5.477808101466162E-4]:2.693683291063E-1)[&rate=5.477808101466162E-4]:3.430735109007E-1,(40[&rate=5.477808101466162E-4]:3.833718398873E-1,54[&rate=5.477808101466162E-4]:5.751526618051E-1)[&rate=5.477808101466162E-4]:2.290700001196E-1)[&rate=5.477808101466162E-4]:2.552757371156E-1,52[&rate=5.477808101466162E-4]:8.074436045198E-1)[&rate=5.477808101466162E-4]:1.515834964147E-1,(63[&rate=5.477808101466162E-4]:4.391570806114E-1,58[&rate=5.477808101466162E-4]:4.364173545841E-1)[&rate=5.477808101466162E-4]:5.582261847068E-1)[&rate=5.477808101466162E-4]:8.027532678626E-2)[&rate=5.477808101466162E-4]:3.817612109642E-2)[&rate=5.477808101466162E-4]:1.104001290988E-1)[&rate=5.477808101466162E-4]:1.338417821618E-1,(5[&rate=5.477808101466162E-4]:8.440043335639E-1,((9[&rate=5.477808101466162E-4]:3.885273464942E-1,13[&rate=5.477808101466162E-4]:4.268835108776E-1)[&rate=5.477808101466162E-4]:4.339151604654E-1,(16[&rate=5.477808101466162E-4]:7.653818608242E-1,3[&rate=5.477808101466162E-4]:6.503133676736E-1)[&rate=5.477808101466162E-4]:1.036359886011E-1)[&rate=5.477808101466162E-4]:3.800018276869E-2)[&rate=5.477808101466162E-4]:5.352503730893E-1)[&rate=5.477808101466162E-4]:6.040761585213E-1)[&rate=5.477808101466162E-4]:7.414559090137E-1)[&rate=5.477808101466162E-4]:4.773162036348E-3);
tree STATE_25016000 [&joint=-17997.676299095714,lnP=-17997.676299095714] = [&R] ((35[&rate=5.335881219421421E-4]:8.170856745343E-1,(((38[&rate=5.335881219421421E-4]:1.014006292421E0,((((((55[&rate=5.335881219421421E-4]:4.328209557234E-1,10[&rate=5.335881219421421E-4]:4.519990379151E-1)[&rate=5.335881219421421E-4]:3.956658136389E-1,((18[&rate=5.335881219421421E-4]:5.129663278758E-1,23[&rate=5.335881219421421E-4]:5.321444100675E-1)[&rate=5.335881219421421E-4]:2.89342908027E-1,21[&rate=5.335881219421421E-4]:8.105284139849E-1)[&rate=5.335881219421421E-4]:1.220679444184E-1)[&rate=5.335881219421421E-4]:3.058501824889E-1,((22[&rate=5.335881219421421E-4]:1.013580443142E0,(1[&rate=5.335881219421421E-4]:2.041136199785E-2,(19[&rate=5.335881219421421E-4]:6.11344708833E-1,26[&rate=5.335881219421421E-4]:6.360022430794E-1)[&rate=5.335881219421421E-4]:1.707104887813E-1)[&rate=5.335881219421421E-4]:2.123471633356E-1)[&rate=5.335881219421421E-4]:2.266075360056E-1,39[&rate=5.335881219421421E-4]:7.854414353091E-2)[&rate=5.335881219421421E-4]:9.21746585454E-3)[&rate=5.335881219421421E-4]:7.836539684001E-2,((((46[&rate=5.335881219421421E-4]:4.121483339277E-1,53[&rate=5.335881219421421E-4]:4.2036751201E-1)[&rate=5.335881219421421E-4]:4.119622205251E-2,41[&rate=5.335881219421421E-4]:4.314267477611E-1)[&rate=5.335881219421421E-4]:5.112392608378E-1,(((8[&rate=5.335881219421421E-4]:4.290490226353E-1,(27[&rate=5.335881219421421E-4]:4.341852732822E-1,4[&rate=5.335881219421421E-4]:2.615825335562E-1)[&rate=5.335881219421421E-4]:1.18151420586E-1)[&rate=5.335881219421421E-4]:6.575005957576E-2,49[&rate=5.335881219421421E-4]:5.030182602931E-1)[&rate=5.335881219421421E-4]:3.111809341089E-1,(15[&rate=5.335881219421421E-4]:5.790400829651E-1,12[&rate=5.335881219421421E-4]:5.406839185814E-1)[&rate=5.335881219421421E-4]:2.735152758206E-1)[&rate=5.335881219421421E-4]:1.558640744707E-1)[&rate=5.335881219421421E-4]:1.762472141307E-1,((((54[&rate=5.335881219421421E-4]:6.050443170516E-1,40[&rate=5.335881219421421E-4]:4.132634951338E-1)[&rate=5.335881219421421E-4]:3.764587711596E-3,(47[&rate=5.335881219421421E-4]:4.307388297737E-1,42[&rate=5.335881219421421E-4]:4.143004736093E-1)[&rate=5.335881219421421E-4]:2.727609236133E-3)[&rate=5.335881219421421E-4]:4.948242621255E-1,(63[&rate=5.335881219421421E-4]:4.341816782465E-1,58[&rate=5.335881219421421E-4]:4.314419522192E-1)[&rate=5.335881219421421E-4]:4.557528585053E-1)[&rate=5.335881219421421E-4]:1.009641224415E-1,((((44[&rate=5.335881219421421E-4]:4.292995049019E-1,43[&rate=5.335881219421421E-4]:4.320392309293E-1)[&rate=5.335881219421421E-4]:2.306999171021E-2,(45[&rate=5.335881219421421E-4]:4.341872638519E-1,(50[&rate=5.335881219421421E-4]:3.337582909949E-1,48[&rate=5.335881219421421E-4]:4.159500718168E-1)[&rate=5.335881219421421E-4]:2.097691806248E-2)[&rate=5.335881219421421E-4]:4.010004097929E-2)[&rate=5.335881219421421E-4]:1.972782725738E-1,(51[&rate=5.335881219421421E-4]:4.223140665545E-1,(11[&rate=5.335881219421421E-4]:4.574626907204E-1,17[&rate=5.335881219421421E-4]:4.95818855104E-1)[&rate=5.335881219421421E-4]:4.704315665598E-2)[&rate=5.335881219421421E-4]:1.69799456056E-1)[&rate=5.335881219421421E-4]:2.3636710624E-1,52[&rate=5.335881219421421E-4]:8.284806288504E-1)[&rate=5.335881219421421E-4]:1.240618659592E-1)[&rate=5.335881219421421E-4]:1.115762073719E-1)[&rate=5.335881219421421E-4]:9.378912596163E-2)[&rate=5.335881219421421E-4]:4.381585940294E-3,((59[&rate=5.335881219421421E-4]:1.472704280992E-1,(60[&rate=5.335881219421421E-4]:6.372013985267E-2,56[&rate=5.335881219421421E-4]:6.098041382509E-2)[&rate=5.335881219421421E-4]:8.902974030147E-2)[&rate=5.335881219421421E-4]:4.707314100479E-1,57[&rate=5.335881219421421E-4]:6.23481290202E-1)[&rate=5.335881219421421E-4]:7.936026444295E-1)[&rate=5.335881219421421E-4]:1.608619885287E-1,((9[&rate=5.335881219421421E-4]:4.545138325157E-1,13[&rate=5.335881219421421E-4]:4.928699968991E-1)[&rate=5.335881219421421E-4]:4.159036063837E-1,((16[&rate=5.335881219421421E-4]:7.497357767935E-1,3[&rate=5.335881219421421E-4]:6.346672836429E-1)[&rate=5.335881219421421E-4]:1.598972238079E-1,5[&rate=5.335881219421421E-4]:8.466193019712E-1)[&rate=5.335881219421421E-4]:7.359780763854E-3)[&rate=5.335881219421421E-4]:5.267065664525E-1)[&rate=5.335881219421421E-4]:6.881151637815E-1)[&rate=5.335881219421421E-4]:6.362071916973E-1,(36[&rate=5.335881219421421E-4]:7.741547964056E-1,33[&rate=5.335881219421421E-4]:7.386356707227E-1)[&rate=5.335881219421421E-4]:5.316775276246E-2)[&rate=5.335881219421421E-4]:9.64699012853E-3,((37[&rate=5.335881219421421E-4]:2.288001138154E-1,31[&rate=5.335881219421421E-4]:2.288001138154E-1)[&rate=5.335881219421421E-4]:1.372964410067E-1,32[&rate=5.335881219421421E-4]:4.507960083742E-1)[&rate=5.335881219421421E-4]:3.752445691739E-1)[&rate=5.335881219421421E-4]:1.974058734926E-3)[&rate=5.335881219421421E-4]:4.626627408484E-2,(30[&rate=5.335881219421421E-4]:6.823874262632E-1,((((61[&rate=5.335881219421421E-4]:6.611352928522E-1,29[&rate=5.335881219421421E-4]:5.409167136173E-1)[&rate=5.335881219421421E-4]:1.047781420668E-1,62[&rate=5.335881219421421E-4]:7.030719048644E-1)[&rate=5.335881219421421E-4]:1.003784425771E-2,(34[&rate=5.335881219421421E-4]:2.241288864268E-1,(2[&rate=5.335881219421421E-4]:7.494948170648E-1,(((20[&rate=5.335881219421421E-4]:5.097663182229E-1,25[&rate=5.335881219421421E-4]:5.262046743872E-1)[&rate=5.335881219421421E-4]:1.455402118284E-1,28[&rate=5.335881219421421E-4]:7.101010505993E-1)[&rate=5.335881219421421E-4]:1.715034773869E-1,(24[&rate=5.335881219421421E-4]:6.373067865371E-1,(7[&rate=5.335881219421421E-4]:2.48388184839E-1,6[&rate=5.335881219421421E-4]:2.48388184839E-1)[&rate=5.335881219421421E-4]:2.820692866296E-1)[&rate=5.335881219421421E-4]:2.004621250107E-1)[&rate=5.335881219421421E-4]:9.528754935271E-2)[&rate=5.335881219421421E-4]:1.502398123558E0)[&rate=5.335881219421421E-4]:3.605655621488E-1)[&rate=5.335881219421421E-4]:2.17452785769E-2,14[&rate=5.335881219421421E-4]:2.762970904636E0)[&rate=5.335881219421421E-4]:4.909447744577E-3)[&rate=5.335881219421421E-4]:5.254922180957E-2);
tree STATE_25018000 [&joint=-18000.27463675901,lnP=-18000.27463675901] = [&R] (((38[&rate=5.01788299577182E-4]:1.59553739456E0,((((59[&rate=5.01788299577182E-4]:1.474048770053E-1,(60[&rate=5.01788299577182E-4]:3.008627357507E-2,56[&rate=5.01788299577182E-4]:2.734654754748E-2)[&rate=5.01788299577182E-4]:1.227980554852E-1)[&rate=5.01788299577182E-4]:4.705992049326E-1,57[&rate=5.01788299577182E-4]:6.234835339928E-1)[&rate=5.01788299577182E-4]:7.986005395317E-1,((39[&rate=5.01788299577182E-4]:1.043630851446E-1,((22[&rate=5.01788299577182E-4]:9.888493209897E-1,(1[&rate=5.01788299577182E-4]:1.224133869563E-1,(19[&rate=5.01788299577182E-4]:6.115183444547E-1,26[&rate=5.01788299577182E-4]:6.361758787012E-1)[&rate=5.01788299577182E-4]:2.725388781181E-1)[&rate=5.01788299577182E-4]:8.561401622511E-2)[&rate=5.01788299577182E-4]:2.666547655942E-1,((55[&rate=5.01788299577182E-4]:4.259163788302E-1,10[&rate=5.01788299577182E-4]:4.450944610219E-1)[&rate=5.01788299577182E-4]:1.590405534806E-1,(21[&rate=5.01788299577182E-4]:5.282509476354E-1,(18[&rate=5.01788299577182E-4]:5.100245892352E-1,23[&rate=5.01788299577182E-4]:5.29202671427E-1)[&rate=5.01788299577182E-4]:1.000718031804E-2)[&rate=5.01788299577182E-4]:1.608155737164E-1)[&rate=5.01788299577182E-4]:5.554786611224E-1)[&rate=5.01788299577182E-4]:1.050283417707E-2)[&rate=5.01788299577182E-4]:4.858717340292E-2,(((((8[&rate=5.01788299577182E-4]:5.523915805623E-1,(27[&rate=5.01788299577182E-4]:1.913321080744E-1,4[&rate=5.01788299577182E-4]:1.872936834837E-2)[&rate=5.01788299577182E-4]:4.843471437208E-1)[&rate=5.01788299577182E-4]:1.004137028957E-1,(46[&rate=5.01788299577182E-4]:4.447729233026E-1,(53[&rate=5.01788299577182E-4]:4.338673543802E-1,41[&rate=5.01788299577182E-4]:4.037303680788E-1)[&rate=5.01788299577182E-4]:1.912474700474E-2)[&rate=5.01788299577182E-4]:2.107720861827E-1)[&rate=5.01788299577182E-4]:9.579659652536E-2,(15[&rate=5.01788299577182E-4]:5.122614794701E-1,12[&rate=5.01788299577182E-4]:4.739053150864E-1)[&rate=5.01788299577182E-4]:2.82915742979E-1)[&rate=5.01788299577182E-4]:1.289753539381E-1,49[&rate=5.01788299577182E-4]:8.857964120035E-1)[&rate=5.01788299577182E-4]:2.215729282203E-1,((((47[&rate=5.01788299577182E-4]:4.028272511425E-1,40[&rate=5.01788299577182E-4]:3.863888949781E-1)[&rate=5.01788299577182E-4]:1.457499780896E-1,(54[&rate=5.01788299577182E-4]:4.528541251752E-1,42[&rate=5.01788299577182E-4]:2.610733032574E-1)[&rate=5.01788299577182E-4]:2.710655698102E-1)[&rate=5.01788299577182E-4]:3.394594296824E-1,(63[&rate=5.01788299577182E-4]:4.499532776507E-1,58[&rate=5.01788299577182E-4]:4.472135516233E-1)[&rate=5.01788299577182E-4]:3.997272168803E-1)[&rate=5.01788299577182E-4]:9.714894040452E-2,(52[&rate=5.01788299577182E-4]:8.933596668878E-1,((((43[&rate=5.01788299577182E-4]:4.609917415954E-1,45[&rate=5.01788299577182E-4]:4.801698237872E-1)[&rate=5.01788299577182E-4]:1.367942412836E-2,(50[&rate=5.01788299577182E-4]:3.525515251504E-1,48[&rate=5.01788299577182E-4]:4.347433059723E-1)[&rate=5.01788299577182E-4]:6.18456679706E-2)[&rate=5.01788299577182E-4]:1.110885707795E-1,44[&rate=5.01788299577182E-4]:5.830200104759E-1)[&rate=5.01788299577182E-4]:3.101951991577E-1,((11[&rate=5.01788299577182E-4]:4.257523523132E-1,17[&rate=5.01788299577182E-4]:4.641085166969E-1)[&rate=5.01788299577182E-4]:4.487576725653E-1,51[&rate=5.01788299577182E-4]:7.923182440567E-1)[&rate=5.01788299577182E-4]:4.336271900154E-2)[&rate=5.01788299577182E-4]:5.76787038296E-2)[&rate=5.01788299577182E-4]:1.5113603664E-2)[&rate=5.01788299577182E-4]:1.167042888501E-1)[&rate=5.01788299577182E-4]:1.195535210632E-1)[&rate=5.01788299577182E-4]:2.255847251118E-2)[&rate=5.01788299577182E-4]:1.227533978848E-1,((16[&rate=5.01788299577182E-4]:9.304373090362E-1,3[&rate=5.01788299577182E-4]:8.153688158856E-1)[&rate=5.01788299577182E-4]:1.013216809813E-1,(5[&rate=5.01788299577182E-4]:6.72748078792E-1,(9[&rate=5.01788299577182E-4]:3.606248709088E-1,13[&rate=5.01788299577182E-4]:3.989810352922E-1)[&rate=5.01788299577182E-4]:3.285615640476E-1)[&rate=5.01788299577182E-4]:2.959972125953E-1)[&rate=5.01788299577182E-4]:3.788319060492E-1)[&rate=5.01788299577182E-4]:1.302754717672E0)[&rate=5.01788299577182E-4]:6.677677964791E-2,(((37[&rate=5.01788299577182E-4]:2.566640707132E-1,31[&rate=5.01788299577182E-4]:2.566640707132E-1)[&rate=5.01788299577182E-4]:9.98413823935E-2,32[&rate=5.01788299577182E-4]:4.412049066587E-1)[&rate=5.01788299577182E-4]:3.751991254732E-1,(36[&rate=5.01788299577182E-4]:7.560769210935E-1,33[&rate=5.01788299577182E-4]:7.205577954107E-1)[&rate=5.01788299577182E-4]:7.125607278688E-2)[&rate=5.01788299577182E-4]:1.209024537754E-2)[&rate=5.01788299577182E-4]:4.522528470174E-2,(((((29[&rate=5.01788299577182E-4]:6.07942146054E-1,30[&rate=5.01788299577182E-4]:6.07942146054E-1)[&rate=5.01788299577182E-4]:1.248568787386E-2,(2[&rate=5.01788299577182E-4]:8.073863477362E-1,(((24[&rate=5.01788299577182E-4]:5.403146199345E-1,(7[&rate=5.01788299577182E-4]:2.390349414636E-1,6[&rate=5.01788299577182E-4]:2.390349414636E-1)[&rate=5.01788299577182E-4]:1.944303634024E-1)[&rate=5.01788299577182E-4]:2.078757233389E-1,(20[&rate=5.01788299577182E-4]:5.401676825789E-1,25[&rate=5.01788299577182E-4]:5.566060387433E-1)[&rate=5.01788299577182E-4]:1.970637565849E-1)[&rate=5.01788299577182E-4]:5.560184959896E-3,28[&rate=5.01788299577182E-4]:7.975861446717E-1)[&rate=5.01788299577182E-4]:2.371974633386E-1)[&rate=5.01788299577182E-4]:1.769767289021E0)[&rate=5.01788299577182E-4]:6.00223949611E-2,(61[&rate=5.01788299577182E-4]:7.788445633703E-1,(14[&rate=5.01788299577182E-4]:2.662172526656E0,62[&rate=5.01788299577182E-4]:6.340566497195E-1)[&rate=5.01788299577182E-4]:8.194638359622E-2)[&rate=5.01788299577182E-4]:2.182424475348E-2)[&rate=5.01788299577182E-4]:1.677437295191E-4,34[&rate=5.01788299577182E-4]:6.095797212522E-1)[&rate=5.01788299577182E-4]:3.382406895E-2,35[&rate=5.01788299577182E-4]:8.428573421147E-1)[&rate=5.01788299577182E-4]:1.993325834772E-2);
tree STATE_25020000 [&joint=-18009.22988457054,lnP=-18009.22988457054] = [&R] ((((((36[&rate=5.196509632649362E-4]:5.069183157408E-1,33[&rate=5.196509632649362E-4]:4.713991900579E-1)[&rate=5.196509632649362E-4]:3.288946872824E-1,(38[&rate=5.196509632649362E-4]:1.24156188118E0,((((22[&rate=5.196509632649362E-4]:1.040635090207E0,(1[&rate=5.196509632649362E-4]:1.830161314798E-1,(19[&rate=5.196509632649362E-4]:5.263857935881E-1,26[&rate=5.196509632649362E-4]:5.510433278345E-1)[&rate=5.196509632649362E-4]:4.182741735083E-1)[&rate=5.196509632649362E-4]:7.679704091869E-2)[&rate=5.196509632649362E-4]:2.027806594178E-1,(39[&rate=5.196509632649362E-4]:1.955950987701E-2,((55[&rate=5.196509632649362E-4]:4.007533253789E-1,10[&rate=5.196509632649362E-4]:4.199314075706E-1)[&rate=5.196509632649362E-4]:1.700061587601E-1,(21[&rate=5.196509632649362E-4]:6.151178830828E-1,(18[&rate=5.196509632649362E-4]:5.105608880664E-1,23[&rate=5.196509632649362E-4]:5.297389702582E-1)[&rate=5.196509632649362E-4]:9.633781693428E-2)[&rate=5.196509632649362E-4]:5.975119009721E-2)[&rate=5.196509632649362E-4]:4.953753682037E-1)[&rate=5.196509632649362E-4]:6.221240413114E-2)[&rate=5.196509632649362E-4]:1.675640767266E-2,(((56[&rate=5.196509632649362E-4]:2.492149799943E-1,(59[&rate=5.196509632649362E-4]:2.175982884737E-1,60[&rate=5.196509632649362E-4]:2.230777405286E-1)[&rate=5.196509632649362E-4]:2.887696549332E-2)[&rate=5.196509632649362E-4]:3.664528413425E-1,57[&rate=5.196509632649362E-4]:6.184075473644E-1)[&rate=5.196509632649362E-4]:7.113176325495E-1,((((53[&rate=5.196509632649362E-4]:4.393162637971E-1,(41[&rate=5.196509632649362E-4]:3.941299281629E-1,46[&rate=5.196509632649362E-4]:4.16047736382E-1)[&rate=5.196509632649362E-4]:1.504934933284E-2)[&rate=5.196509632649362E-4]:3.543709303406E-1,(15[&rate=5.196509632649362E-4]:3.839517423328E-1,12[&rate=5.196509632649362E-4]:3.455955779491E-1)[&rate=5.196509632649362E-4]:4.453518901611E-1)[&rate=5.196509632649362E-4]:6.27689216108E-2,(49[&rate=5.196509632649362E-4]:4.937508515312E-1,(8[&rate=5.196509632649362E-4]:4.597814997009E-1,(27[&rate=5.196509632649362E-4]:4.719108964794E-1,4[&rate=5.196509632649362E-4]:2.993081567534E-1)[&rate=5.196509632649362E-4]:1.111582744544E-1)[&rate=5.196509632649362E-4]:2.575017374823E-2)[&rate=5.196509632649362E-4]:3.599655381897E-1)[&rate=5.196509632649362E-4]:2.541280436692E-1,(52[&rate=5.196509632649362E-4]:9.10881508555E-1,((((11[&rate=5.196509632649362E-4]:4.659796944298E-1,17[&rate=5.196509632649362E-4]:5.043358588135E-1)[&rate=5.196509632649362E-4]:3.917508329226E-1,(44[&rate=5.196509632649362E-4]:5.297545260538E-1,((50[&rate=5.196509632649362E-4]:2.914354247766E-1,48[&rate=5.196509632649362E-4]:3.736272055985E-1)[&rate=5.196509632649362E-4]:1.193873954585E-1,(45[&rate=5.196509632649362E-4]:3.348029299022E-1,43[&rate=5.196509632649362E-4]:3.156248477105E-1)[&rate=5.196509632649362E-4]:1.554719451274E-1)[&rate=5.196509632649362E-4]:6.139745924322E-2)[&rate=5.196509632649362E-4]:3.033184670523E-1)[&rate=5.196509632649362E-4]:4.043295851504E-2,51[&rate=5.196509632649362E-4]:8.159717050456E-1)[&rate=5.196509632649362E-4]:8.768338766848E-2,((54[&rate=5.196509632649362E-4]:6.29716307235E-1,((47[&rate=5.196509632649362E-4]:2.297660757925E-1,42[&rate=5.196509632649362E-4]:2.133277196282E-1)[&rate=5.196509632649362E-4]:1.509053073661E-1,40[&rate=5.196509632649362E-4]:3.642330269942E-1)[&rate=5.196509632649362E-4]:7.370245832304E-2)[&rate=5.196509632649362E-4]:4.858189096466E-1,(63[&rate=5.196509632649362E-4]:3.640274517738E-1,58[&rate=5.196509632649362E-4]:3.612877257465E-1)[&rate=5.196509632649362E-4]:5.378091349709E-1)[&rate=5.196509632649362E-4]:4.017467035305E-2)[&rate=5.196509632649362E-4]:7.226415840835E-3)[&rate=5.196509632649362E-4]:1.147711440134E-1)[&rate=5.196509632649362E-4]:4.927800679751E-2)[&rate=5.196509632649362E-4]:1.537848423268E-2)[&rate=5.196509632649362E-4]:1.78596528513E-1,((9[&rate=5.196509632649362E-4]:4.580358756051E-1,13[&rate=5.196509632649362E-4]:4.963920399886E-1)[&rate=5.196509632649362E-4]:5.448038746385E-1,((16[&rate=5.196509632649362E-4]:4.994489565707E-1,3[&rate=5.196509632649362E-4]:3.843804634201E-1)[&rate=5.196509632649362E-4]:3.355985633969E-1,5[&rate=5.196509632649362E-4]:7.720338213375E-1)[&rate=5.196509632649362E-4]:2.143675727418E-1)[&rate=5.196509632649362E-4]:3.400385246077E-1)[&rate=5.196509632649362E-4]:9.699164830412E-1)[&rate=5.196509632649362E-4]:4.171420567933E-1)[&rate=5.196509632649362E-4]:3.694733132154E-4,(35[&rate=5.196509632649362E-4]:5.20012681128E-1,((37[&rate=5.196509632649362E-4]:3.073643075226E-1,31[&rate=5.196509632649362E-4]:3.073643075226E-1)[&rate=5.196509632649362E-4]:5.368735948679E-2,32[&rate=5.196509632649362E-4]:4.457511205615E-1)[&rate=5.196509632649362E-4]:8.519052231523E-2)[&rate=5.196509632649362E-4]:2.943118717112E-1)[&rate=5.196509632649362E-4]:3.490988500505E-3,14[&rate=5.196509632649362E-4]:2.774893166911E0)[&rate=5.196509632649362E-4]:2.35820137246E-2,(30[&rate=5.196509632649362E-4]:6.945476144423E-1,((34[&rate=5.196509632649362E-4]:3.47419068338E-1,(2[&rate=5.196509632649362E-4]:1.019253221315E0,(((24[&rate=5.196509632649362E-4]:4.683934014212E-1,(7[&rate=5.196509632649362E-4]:4.820872204666E-2,6[&rate=5.196509632649362E-4]:4.820872204666E-2)[&rate=5.196509632649362E-4]:3.13335364306E-1)[&rate=5.196509632649362E-4]:2.666440053825E-1,(20[&rate=5.196509632649362E-4]:4.717332651741E-1,25[&rate=5.196509632649362E-4]:4.881716213385E-1)[&rate=5.196509632649362E-4]:2.523452375199E-1)[&rate=5.196509632649362E-4]:9.796072018949E-3,28[&rate=5.196509632649362E-4]:7.88669095261E-1)[&rate=5.196509632649362E-4]:4.579813863281E-1)[&rate=5.196509632649362E-4]:1.355929901219E0)[&rate=5.196509632649362E-4]:2.584574693601E-1,29[&rate=5.196509632649362E-4]:6.769147890643E-1)[&rate=5.196509632649362E-4]:1.763282537796E-2)[&rate=5.196509632649362E-4]:1.843464007565E-2)[&rate=5.196509632649362E-4]:5.621334515663E-2,(62[&rate=5.196509632649362E-4]:7.376393484666E-1,61[&rate=5.196509632649362E-4]:8.004808785212E-1)[&rate=5.196509632649362E-4]:8.893330038829E-2);
tree STATE_25022000 [&joint=-18013.463000874377,lnP=-18013.463000874377] = [&R] ((((29[&rate=5.012355596168224E-4]:6.774466343633E-1,((34[&rate=5.012355596168224E-4]:3.391436259531E-1,14[&rate=5.012355596168224E-4]:2.495674803437E0)[&rate=5.012355596168224E-4]:1.603663116823E-1,61[&rate=5.012355596168224E-4]:6.907667682365E-1)[&rate=5.012355596168224E-4]:1.068984453617E-1)[&rate=5.012355596168224E-4]:9.251240639797E-3,30[&rate=5.012355596168224E-4]:6.866978750031E-1)[&rate=5.012355596168224E-4]:7.088170884E-3,(62[&rate=5.012355596168224E-4]:7.346093366194E-1,(2[&rate=5.012355596168224E-4]:9.248314213596E-1,((28[&rate=5.012355596168224E-4]:9.158973743113E-1,(20[&rate=5.012355596168224E-4]:5.338708712494E-1,25[&rate=5.012355596168224E-4]:5.503092274137E-1)[&rate=5.012355596168224E-4]:3.272319825139E-1)[&rate=5.012355596168224E-4]:2.850188085643E-2,(24[&rate=5.012355596168224E-4]:4.649258171776E-1,(7[&rate=5.012355596168224E-4]:1.843767871294E-1,6[&rate=5.012355596168224E-4]:1.843767871294E-1)[&rate=5.012355596168224E-4]:1.736997149797E-1)[&rate=5.012355596168224E-4]:4.356378215518E-1)[&rate=5.012355596168224E-4]:2.078294264659E-1)[&rate=5.012355596168224E-4]:1.709126668909E0)[&rate=5.012355596168224E-4]:1.655375844809E-2)[&rate=5.012355596168224E-4]:3.753885827933E-2,(((38[&rate=5.012355596168224E-4]:8.405694163975E-1,((((59[&rate=5.012355596168224E-4]:6.651529629329E-1,(60[&rate=5.012355596168224E-4]:3.476373589254E-1,56[&rate=5.012355596168224E-4]:3.448976328978E-1)[&rate=5.012355596168224E-4]:3.229950560624E-1)[&rate=5.012355596168224E-4]:1.674404971907E-1,57[&rate=5.012355596168224E-4]:8.380729121785E-1)[&rate=5.012355596168224E-4]:5.044335579067E-1,(((((46[&rate=5.012355596168224E-4]:4.680857260492E-1,(41[&rate=5.012355596168224E-4]:4.219446333766E-1,53[&rate=5.012355596168224E-4]:4.52081619678E-1)[&rate=5.012355596168224E-4]:2.422328445342E-2)[&rate=5.012355596168224E-4]:2.756342522433E-1,(15[&rate=5.012355596168224E-4]:5.291946781037E-1,12[&rate=5.012355596168224E-4]:4.9083851372E-1)[&rate=5.012355596168224E-4]:2.583609166271E-1)[&rate=5.012355596168224E-4]:3.800232982265E-2,((49[&rate=5.012355596168224E-4]:4.964635939513E-1,(27[&rate=5.012355596168224E-4]:3.583237407191E-1,4[&rate=5.012355596168224E-4]:1.857210009931E-1)[&rate=5.012355596168224E-4]:2.53208346383E-1)[&rate=5.012355596168224E-4]:2.430493095322E-1,8[&rate=5.012355596168224E-4]:7.312937254014E-1)[&rate=5.012355596168224E-4]:4.76888566863E-2)[&rate=5.012355596168224E-4]:1.981370665645E-1,(((51[&rate=5.012355596168224E-4]:7.473916855614E-1,((44[&rate=5.012355596168224E-4]:4.103803157995E-1,43[&rate=5.012355596168224E-4]:4.131200418268E-1)[&rate=5.012355596168224E-4]:7.931344567746E-2,(45[&rate=5.012355596168224E-4]:4.858946944316E-1,(50[&rate=5.012355596168224E-4]:2.884517911565E-1,48[&rate=5.012355596168224E-4]:3.706435719784E-1)[&rate=5.012355596168224E-4]:1.179908484806E-1)[&rate=5.012355596168224E-4]:2.571687526441E-2)[&rate=5.012355596168224E-4]:3.152321706599E-1)[&rate=5.012355596168224E-4]:3.838497114144E-2,(11[&rate=5.012355596168224E-4]:4.591894066189E-1,17[&rate=5.012355596168224E-4]:4.975455710026E-1)[&rate=5.012355596168224E-4]:4.087790309058E-1)[&rate=5.012355596168224E-4]:7.965949099199E-2,(((63[&rate=5.012355596168224E-4]:2.637466599238E-1,58[&rate=5.012355596168224E-4]:2.610069338964E-1)[&rate=5.012355596168224E-4]:4.763376483857E-1,(((47[&rate=5.012355596168224E-4]:1.277089562541E-1,42[&rate=5.012355596168224E-4]:1.112706000897E-1)[&rate=5.012355596168224E-4]:4.66372682082E-2,54[&rate=5.012355596168224E-4]:3.496886902157E-1)[&rate=5.012355596168224E-4]:6.451530751258E-2,40[&rate=5.012355596168224E-4]:2.224231758105E-1)[&rate=5.012355596168224E-4]:5.395789407181E-1)[&rate=5.012355596168224E-4]:1.572471971977E-1,52[&rate=5.012355596168224E-4]:8.589753411235E-1)[&rate=5.012355596168224E-4]:6.460806571296E-3)[&rate=5.012355596168224E-4]:3.771089821761E-2)[&rate=5.012355596168224E-4]:1.761115431771E-1,(((55[&rate=5.012355596168224E-4]:4.237407615413E-1,10[&rate=5.012355596168224E-4]:4.429188437331E-1)[&rate=5.012355596168224E-4]:1.49678142031E-1,((23[&rate=5.012355596168224E-4]:4.62700852716E-1,18[&rate=5.012355596168224E-4]:4.435227705243E-1)[&rate=5.012355596168224E-4]:1.69185158565E-1,21[&rate=5.012355596168224E-4]:6.209271071714E-1)[&rate=5.012355596168224E-4]:5.660138544188E-2)[&rate=5.012355596168224E-4]:5.161901143967E-1,(39[&rate=5.012355596168224E-4]:1.41103827588E-2,(22[&rate=5.012355596168224E-4]:9.500060062757E-1,(1[&rate=5.012355596168224E-4]:1.009073946516E-1,(19[&rate=5.012355596168224E-4]:5.7438782928E-1,26[&rate=5.012355596168224E-4]:5.990453635264E-1)[&rate=5.012355596168224E-4]:2.881634009881E-1)[&rate=5.012355596168224E-4]:6.827669381587E-2)[&rate=5.012355596168224E-4]:2.257482120994E-1)[&rate=5.012355596168224E-4]:2.892329274449E-2)[&rate=5.012355596168224E-4]:4.444409166858E-2)[&rate=5.012355596168224E-4]:8.453360447502E-3)[&rate=5.012355596168224E-4]:5.442475985722E-2,((16[&rate=5.012355596168224E-4]:4.766017177947E-1,3[&rate=5.012355596168224E-4]:3.615332246441E-1)[&rate=5.012355596168224E-4]:4.959758213892E-1,((9[&rate=5.012355596168224E-4]:3.703880482721E-1,13[&rate=5.012355596168224E-4]:4.087442126556E-1)[&rate=5.012355596168224E-4]:1.052927204569E-1,5[&rate=5.012355596168224E-4]:4.592424125647E-1)[&rate=5.012355596168224E-4]:4.503214279891E-1)[&rate=5.012355596168224E-4]:2.901071154159E-1)[&rate=5.012355596168224E-4]:6.956929809758E-1)[&rate=5.012355596168224E-4]:8.101991933182E-1,(35[&rate=5.012355596168224E-4]:6.307859534789E-1,((37[&rate=5.012355596168224E-4]:2.256783473963E-1,31[&rate=5.012355596168224E-4]:2.256783473963E-1)[&rate=5.012355596168224E-4]:2.198957722756E-1,32[&rate=5.012355596168224E-4]:5.30273573224E-1)[&rate=5.012355596168224E-4]:1.114413420037E-1)[&rate=5.012355596168224E-4]:1.752337977893E-1)[&rate=5.012355596168224E-4]:8.184702604362E-3,(36[&rate=5.012355596168224E-4]:7.913273552765E-1,33[&rate=5.012355596168224E-4]:7.558082295936E-1)[&rate=5.012355596168224E-4]:4.47350220933E-2)[&rate=5.012355596168224E-4]:4.553575084022E-2);
tree STATE_25024000 [&joint=-17998.01903262673,lnP=-17998.01903262673] = [&R] ((((29[&rate=5.050004219993989E-4]:6.768539566717E-1,30[&rate=5.050004219993989E-4]:6.768539566717E-1)[&rate=5.050004219993989E-4]:1.105990784718E-2,14[&rate=5.050004219993989E-4]:2.773406790636E0)[&rate=5.050004219993989E-4]:1.419832159355E-5,((34[&rate=5.050004219993989E-4]:5.287530837081E-1,62[&rate=5.050004219993989E-4]:6.571683842546E-1)[&rate=5.050004219993989E-4]:8.507870420282E-2,((2[&rate=5.050004219993989E-4]:1.01367958298E0,((28[&rate=5.050004219993989E-4]:9.673692854036E-1,(24[&rate=5.050004219993989E-4]:8.583859363214E-1,(7[&rate=5.050004219993989E-4]:3.371658573025E-1,6[&rate=5.050004219993989E-4]:3.371658573025E-1)[&rate=5.050004219993989E-4]:4.143707639504E-1)[&rate=5.050004219993989E-4]:6.514773264378E-2)[&rate=5.050004219993989E-4]:2.738128047415E-2,(20[&rate=5.050004219993989E-4]:5.840560846288E-1,25[&rate=5.050004219993989E-4]:6.004944407932E-1)[&rate=5.050004219993989E-4]:3.558999607009E-1)[&rate=5.050004219993989E-4]:2.463262773759E-1)[&rate=5.050004219993989E-4]:1.623575875102E0,61[&rate=5.050004219993989E-4]:8.00748234487E-1)[&rate=5.050004219993989E-4]:4.340384024982E-3)[&rate=5.050004219993989E-4]:3.058023563338E-3)[&rate=5.050004219993989E-4]:4.594117641878E-2,((((38[&rate=5.050004219993989E-4]:9.831943286128E-1,((((22[&rate=5.050004219993989E-4]:9.158708110921E-1,(1[&rate=5.050004219993989E-4]:7.443963702644E-2,(19[&rate=5.050004219993989E-4]:5.356823131784E-1,26[&rate=5.050004219993989E-4]:5.603398474249E-1)[&rate=5.050004219993989E-4]:3.004011594645E-1)[&rate=5.050004219993989E-4]:6.060925625739E-2)[&rate=5.050004219993989E-4]:2.909403496173E-1,(39[&rate=5.050004219993989E-4]:4.275630050236E-2,((55[&rate=5.050004219993989E-4]:6.027164297097E-1,10[&rate=5.050004219993989E-4]:6.218945119014E-1)[&rate=5.050004219993989E-4]:5.070153605407E-2,((23[&rate=5.050004219993989E-4]:4.601472911807E-1,18[&rate=5.050004219993989E-4]:4.40969208989E-1)[&rate=5.050004219993989E-4]:1.787444054319E-1,21[&rate=5.050004219993989E-4]:6.279327925029E-1)[&rate=5.050004219993989E-4]:1.295947623018E-1)[&rate=5.050004219993989E-4]:4.359136772044E-1)[&rate=5.050004219993989E-4]:2.411024590584E-3)[&rate=5.050004219993989E-4]:7.210094867136E-2,(((60[&rate=5.050004219993989E-4]:5.262648640815E-1,(59[&rate=5.050004219993989E-4]:4.739525177659E-1,56[&rate=5.050004219993989E-4]:4.766922437933E-1)[&rate=5.050004219993989E-4]:4.68328942606E-2)[&rate=5.050004219993989E-4]:1.009637732642E-1,57[&rate=5.050004219993989E-4]:6.272286373456E-1)[&rate=5.050004219993989E-4]:6.870171542324E-1,(((46[&rate=5.050004219993989E-4]:6.762971185936E-1,(53[&rate=5.050004219993989E-4]:4.832249159142E-1,41[&rate=5.050004219993989E-4]:4.530879296129E-1)[&rate=5.050004219993989E-4]:2.012913807617E-1)[&rate=5.050004219993989E-4]:3.038889030384E-1,(49[&rate=5.050004219993989E-4]:8.294871609516E-1,(((15[&rate=5.050004219993989E-4]:6.924781714556E-1,12[&rate=5.050004219993989E-4]:6.541220070719E-1)[&rate=5.050004219993989E-4]:7.233847350027E-2,8[&rate=5.050004219993989E-4]:7.182413024901E-1)[&rate=5.050004219993989E-4]:9.766149965747E-2,(27[&rate=5.050004219993989E-4]:7.036091593676E-1,4[&rate=5.050004219993989E-4]:5.310064196416E-1)[&rate=5.050004219993989E-4]:2.355813140129E-1)[&rate=5.050004219993989E-4]:5.365180721911E-3)[&rate=5.050004219993989E-4]:1.561783127351E-1)[&rate=5.050004219993989E-4]:1.192331202787E-1,(((63[&rate=5.050004219993989E-4]:5.435242229561E-1,58[&rate=5.050004219993989E-4]:5.407844969287E-1)[&rate=5.050004219993989E-4]:3.07092222237E-1,((40[&rate=5.050004219993989E-4]:4.148511277387E-1,((47[&rate=5.050004219993989E-4]:2.684069235756E-1,42[&rate=5.050004219993989E-4]:2.519685674112E-1)[&rate=5.050004219993989E-4]:3.791308599183E-2,54[&rate=5.050004219993989E-4]:4.816624753208E-1)[&rate=5.050004219993989E-4]:1.249694743357E-1)[&rate=5.050004219993989E-4]:9.447444355299E-2,52[&rate=5.050004219993989E-4]:4.490515986889E-1)[&rate=5.050004219993989E-4]:3.632086821205E-1)[&rate=5.050004219993989E-4]:1.237740419261E-1,((51[&rate=5.050004219993989E-4]:8.207623057711E-1,(11[&rate=5.050004219993989E-4]:6.434180340547E-1,17[&rate=5.050004219993989E-4]:6.817741984384E-1)[&rate=5.050004219993989E-4]:2.595360525383E-1)[&rate=5.050004219993989E-4]:1.199973998667E-2,((44[&rate=5.050004219993989E-4]:2.497053226973E-1,43[&rate=5.050004219993989E-4]:2.524450487247E-1)[&rate=5.050004219993989E-4]:3.054880254638E-1,(45[&rate=5.050004219993989E-4]:4.316520867194E-1,(50[&rate=5.050004219993989E-4]:2.455631901422E-1,48[&rate=5.050004219993989E-4]:3.27754970964E-1)[&rate=5.050004219993989E-4]:1.066368417827E-1)[&rate=5.050004219993989E-4]:1.454590696608E-1)[&rate=5.050004219993989E-4]:3.35102944172E-1)[&rate=5.050004219993989E-4]:1.032722769777E-1)[&rate=5.050004219993989E-4]:8.667249040805E-2)[&rate=5.050004219993989E-4]:3.674445788639E-2)[&rate=5.050004219993989E-4]:4.959782465203E-2)[&rate=5.050004219993989E-4]:4.968750112298E-1,((5[&rate=5.050004219993989E-4]:6.786320405946E-1,(9[&rate=5.050004219993989E-4]:4.57397729344E-1,13[&rate=5.050004219993989E-4]:4.957538937275E-1)[&rate=5.050004219993989E-4]:2.376726674149E-1)[&rate=5.050004219993989E-4]:1.697177576406E-1,(16[&rate=5.050004219993989E-4]:4.979762243184E-1,3[&rate=5.050004219993989E-4]:3.829077311678E-1)[&rate=5.050004219993989E-4]:4.133872725469E-1)[&rate=5.050004219993989E-4]:8.15108555252E-1)[&rate=5.050004219993989E-4]:3.745304956737E-1)[&rate=5.050004219993989E-4]:5.016169458068E-1,35[&rate=5.050004219993989E-4]:6.400624159722E-1)[&rate=5.050004219993989E-4]:1.636107738242E-1,((37[&rate=5.050004219993989E-4]:2.010888019836E-1,31[&rate=5.050004219993989E-4]:2.010888019836E-1)[&rate=5.050004219993989E-4]:3.70827371766E-1,32[&rate=5.050004219993989E-4]:6.566156273017E-1)[&rate=5.050004219993989E-4]:1.579865242435E-1)[&rate=5.050004219993989E-4]:3.327154370877E-2,(36[&rate=5.050004219993989E-4]:6.985273909189E-1,33[&rate=5.050004219993989E-4]:6.63008265236E-1)[&rate=5.050004219993989E-4]:1.602752660835E-1)[&rate=5.050004219993989E-4]:2.53398063003E-2);
tree STATE_25026000 [&joint=-18009.77120209545,lnP=-18009.77120209545] = [&R] (((35[&rate=5.537927541897803E-4]:7.0217449188E-1,(38[&rate=5.537927541897803E-4]:1.293762752722E0,((((((46[&rate=5.537927541897803E-4]:9.454741685455E-1,((41[&rate=5.537927541897803E-4]:6.875441268314E-1,49[&rate=5.537927541897803E-4]:7.149413871052E-1)[&rate=5.537927541897803E-4]:4.019575113487E-2,53[&rate=5.537927541897803E-4]:7.578768642677E-1)[&rate=5.537927541897803E-4]:1.958164823601E-1)[&rate=5.537927541897803E-4]:7.079219175467E-2,(15[&rate=5.537927541897803E-4]:7.950875766642E-1,12[&rate=5.537927541897803E-4]:7.567314122805E-1)[&rate=5.537927541897803E-4]:2.650144000743E-1)[&rate=5.537927541897803E-4]:1.690522677499E-2,(8[&rate=5.537927541897803E-4]:9.431610455857E-1,(27[&rate=5.537927541897803E-4]:3.97088924683E-1,4[&rate=5.537927541897803E-4]:2.24486184957E-1)[&rate=5.537927541897803E-4]:6.693597921355E-1)[&rate=5.537927541897803E-4]:8.727081546216E-2)[&rate=5.537927541897803E-4]:2.118153740993E-1,((((((40[&rate=5.537927541897803E-4]:3.029268460926E-1,47[&rate=5.537927541897803E-4]:3.193652022569E-1)[&rate=5.537927541897803E-4]:7.627216662135E-2,42[&rate=5.537927541897803E-4]:3.791990127139E-1)[&rate=5.537927541897803E-4]:1.73086513151E-1,54[&rate=5.537927541897803E-4]:7.440663477827E-1)[&rate=5.537927541897803E-4]:3.808395426622E-1,(63[&rate=5.537927541897803E-4]:4.742614350803E-1,58[&rate=5.537927541897803E-4]:4.715217090529E-1)[&rate=5.537927541897803E-4]:4.369458252278E-1)[&rate=5.537927541897803E-4]:3.406954867345E-2,52[&rate=5.537927541897803E-4]:9.069206445978E-1)[&rate=5.537927541897803E-4]:2.690600732903E-2,(((11[&rate=5.537927541897803E-4]:5.453213572098E-1,17[&rate=5.537927541897803E-4]:5.836775215935E-1)[&rate=5.537927541897803E-4]:8.977521025392E-2,51[&rate=5.537927541897803E-4]:5.529047866419E-1)[&rate=5.537927541897803E-4]:2.331090260636E-1,((44[&rate=5.537927541897803E-4]:2.898297044748E-1,43[&rate=5.537927541897803E-4]:2.925694305022E-1)[&rate=5.537927541897803E-4]:1.519218463219E-1,(45[&rate=5.537927541897803E-4]:3.203428329395E-1,(50[&rate=5.537927541897803E-4]:8.861079306939E-2,48[&rate=5.537927541897803E-4]:1.708025738913E-1)[&rate=5.537927541897803E-4]:1.522799850756E-1)[&rate=5.537927541897803E-4]:1.433265260763E-1)[&rate=5.537927541897803E-4]:4.017965084842E-1)[&rate=5.537927541897803E-4]:1.478128392214E-1)[&rate=5.537927541897803E-4]:2.344479804804E-1)[&rate=5.537927541897803E-4]:3.618084259221E-2,(((60[&rate=5.537927541897803E-4]:4.536255939316E-1,(56[&rate=5.537927541897803E-4]:3.855441255867E-1,59[&rate=5.537927541897803E-4]:3.828043995593E-1)[&rate=5.537927541897803E-4]:6.534174231733E-2)[&rate=5.537927541897803E-4]:1.063977760292E-1,57[&rate=5.537927541897803E-4]:5.600233699608E-1)[&rate=5.537927541897803E-4]:8.048894216399E-1,((((55[&rate=5.537927541897803E-4]:5.442996666436E-1,10[&rate=5.537927541897803E-4]:5.634777488353E-1)[&rate=5.537927541897803E-4]:1.787122132929E-1,((23[&rate=5.537927541897803E-4]:3.010895034945E-1,18[&rate=5.537927541897803E-4]:2.819114213028E-1)[&rate=5.537927541897803E-4]:2.202535429757E-1,21[&rate=5.537927541897803E-4]:5.103841423605E-1)[&rate=5.537927541897803E-4]:3.167373266169E-1)[&rate=5.537927541897803E-4]:2.398969156227E-1,(22[&rate=5.537927541897803E-4]:1.049639736799E0,(1[&rate=5.537927541897803E-4]:2.46589237487E-1,(19[&rate=5.537927541897803E-4]:7.808422061863E-1,26[&rate=5.537927541897803E-4]:8.054997404328E-1)[&rate=5.537927541897803E-4]:2.273908669172E-1)[&rate=5.537927541897803E-4]:2.222858150353E-2)[&rate=5.537927541897803E-4]:2.833755191105E-2)[&rate=5.537927541897803E-4]:8.482921055201E-2,39[&rate=5.537927541897803E-4]:1.162663645442E-3)[&rate=5.537927541897803E-4]:1.171747854894E-1)[&rate=5.537927541897803E-4]:9.433720394694E-2)[&rate=5.537927541897803E-4]:9.300639557236E-2,(((9[&rate=5.537927541897803E-4]:4.355203595718E-1,13[&rate=5.537927541897803E-4]:4.738765239553E-1)[&rate=5.537927541897803E-4]:3.127128902937E-1,5[&rate=5.537927541897803E-4]:7.317948937011E-1)[&rate=5.537927541897803E-4]:1.313277818948E-1,(16[&rate=5.537927541897803E-4]:4.646412127204E-1,3[&rate=5.537927541897803E-4]:3.495727195698E-1)[&rate=5.537927541897803E-4]:4.614951615056E-1)[&rate=5.537927541897803E-4]:4.918734415513E-1)[&rate=5.537927541897803E-4]:9.935611561233E-1)[&rate=5.537927541897803E-4]:2.53160597605E-1)[&rate=5.537927541897803E-4]:1.889028483956E-1,((36[&rate=5.537927541897803E-4]:5.887710486592E-1,33[&rate=5.537927541897803E-4]:5.532519229763E-1)[&rate=5.537927541897803E-4]:2.381756709424E-1,((37[&rate=5.537927541897803E-4]:3.939083268841E-1,31[&rate=5.537927541897803E-4]:3.939083268841E-1)[&rate=5.537927541897803E-4]:6.298633542567E-2,32[&rate=5.537927541897803E-4]:5.415941158618E-1)[&rate=5.537927541897803E-4]:2.744236419912E-1)[&rate=5.537927541897803E-4]:8.598854417135E-2)[&rate=5.537927541897803E-4]:5.880475212873E-2,((((29[&rate=5.537927541897803E-4]:4.09875629138E-1,14[&rate=5.537927541897803E-4]:2.495368555255E0)[&rate=5.537927541897803E-4]:2.88722348746E-1,(2[&rate=5.537927541897803E-4]:1.102491503667E0,((28[&rate=5.537927541897803E-4]:8.630551864085E-1,(20[&rate=5.537927541897803E-4]:5.266589179855E-1,25[&rate=5.537927541897803E-4]:5.430972741499E-1)[&rate=5.537927541897803E-4]:2.81601747875E-1)[&rate=5.537927541897803E-4]:1.103227067803E-1,(24[&rate=5.537927541897803E-4]:8.212622189401E-1,(7[&rate=5.537927541897803E-4]:3.082694621395E-1,6[&rate=5.537927541897803E-4]:3.082694621395E-1)[&rate=5.537927541897803E-4]:4.06143441732E-1)[&rate=5.537927541897803E-4]:1.082800578104E-1)[&rate=5.537927541897803E-4]:3.56510870752E-1)[&rate=5.537927541897803E-4]:1.552832277047E0)[&rate=5.537927541897803E-4]:7.498898396765E-3,34[&rate=5.537927541897803E-4]:6.350586249145E-1)[&rate=5.537927541897803E-4]:1.334296484758E-2,(61[&rate=5.537927541897803E-4]:8.237627831528E-1,(30[&rate=5.537927541897803E-4]:6.980821418889E-1,62[&rate=5.537927541897803E-4]:7.554591910692E-1)[&rate=5.537927541897803E-4]:5.462062028937E-3)[&rate=5.537927541897803E-4]:1.589563721045E-2)[&rate=5.537927541897803E-4]:1.020269507298E-1);
tree STATE_25028000 [&joint=-18004.80092126597,lnP=-18004.80092126597] = [&R] ((36[&rate=4.891996384456355E-4]:7.581926274652E-1,33[&rate=4.891996384456355E-4]:7.226735017823E-1)[&rate=4.891996384456355E-4]:9.926225811582E-2,(((62[&rate=4.891996384456355E-4]:7.272363935568E-1,((34[&rate=4.891996384456355E-4]:5.166239892781E-1,14[&rate=4.891996384456355E-4]:2.673155166762E0)[&rate=4.891996384456355E-4]:6.571493530806E-2,30[&rate=4.891996384456355E-4]:6.533771759523E-1)[&rate=4.891996384456355E-4]:1.648216842417E-2)[&rate=4.891996384456355E-4]:1.112814766636E-2,((29[&rate=4.891996384456355E-4]:5.947953729689E-1,61[&rate=4.891996384456355E-4]:7.150139522038E-1)[&rate=4.891996384456355E-4]:2.18697031679E-3,(2[&rate=4.891996384456355E-4]:8.852133368621E-1,(28[&rate=4.891996384456355E-4]:9.207743244426E-1,((20[&rate=4.891996384456355E-4]:5.212114971485E-1,25[&rate=4.891996384456355E-4]:5.376498533128E-1)[&rate=4.891996384456355E-4]:3.077778820017E-1,(24[&rate=4.891996384456355E-4]:5.394325031688E-1,(7[&rate=4.891996384456355E-4]:3.09466997153E-1,6[&rate=4.891996384456355E-4]:3.09466997153E-1)[&rate=4.891996384456355E-4]:1.231161909472E-1)[&rate=4.891996384456355E-4]:3.00515780091E-1)[&rate=4.891996384456355E-4]:3.699042474436E-2)[&rate=4.891996384456355E-4]:1.918362726936E-1)[&rate=4.891996384456355E-4]:1.668494809253E0)[&rate=4.891996384456355E-4]:8.400514875718E-2)[&rate=4.891996384456355E-4]:2.183895584905E-2,((((37[&rate=4.891996384456355E-4]:2.785758675421E-1,31[&rate=4.891996384456355E-4]:2.785758675421E-1)[&rate=4.891996384456355E-4]:8.876214679466E-2,32[&rate=4.891996384456355E-4]:4.520374678889E-1)[&rate=4.891996384456355E-4]:2.047826163992E-1,(38[&rate=4.891996384456355E-4]:5.792575992769E-1,((((((((41[&rate=4.891996384456355E-4]:4.410344088063E-1,46[&rate=4.891996384456355E-4]:4.629522170254E-1)[&rate=4.891996384456355E-4]:4.70087529242E-3,53[&rate=4.891996384456355E-4]:4.758722704001E-1)[&rate=4.891996384456355E-4]:4.09633961054E-1,((8[&rate=4.891996384456355E-4]:4.337201909521E-1,49[&rate=4.891996384456355E-4]:4.419393690342E-1)[&rate=4.891996384456355E-4]:2.844962552224E-1,(27[&rate=4.891996384456355E-4]:3.931108885324E-1,4[&rate=4.891996384456355E-4]:2.205081488064E-1)[&rate=4.891996384456355E-4]:4.483932288751E-1)[&rate=4.891996384456355E-4]:1.5633088117E-1)[&rate=4.891996384456355E-4]:3.369518630156E-2,(15[&rate=4.891996384456355E-4]:4.499258475283E-1,12[&rate=4.891996384456355E-4]:4.115696831446E-1)[&rate=4.891996384456355E-4]:5.048920085836E-1)[&rate=4.891996384456355E-4]:2.163666776231E-1,(((63[&rate=4.891996384456355E-4]:3.288232188594E-1,58[&rate=4.891996384456355E-4]:3.260834928321E-1)[&rate=4.891996384456355E-4]:4.73201591153E-1,(((54[&rate=4.891996384456355E-4]:5.635224513777E-1,40[&rate=4.891996384456355E-4]:3.7174162946E-1)[&rate=4.891996384456355E-4]:4.239467822521E-2,(47[&rate=4.891996384456355E-4]:1.854030220669E-1,42[&rate=4.891996384456355E-4]:1.689646659025E-1)[&rate=4.891996384456355E-4]:2.451716417827E-1)[&rate=4.891996384456355E-4]:3.076444046764E-1,52[&rate=4.891996384456355E-4]:6.615067397588E-1)[&rate=4.891996384456355E-4]:1.021619058699E-1)[&rate=4.891996384456355E-4]:1.679124387673E-1,(51[&rate=4.891996384456355E-4]:8.537221354701E-1,(((((50[&rate=4.891996384456355E-4]:9.389607090564E-2,48[&rate=4.891996384456355E-4]:1.760878517275E-1)[&rate=4.891996384456355E-4]:2.568649946762E-1,43[&rate=4.891996384456355E-4]:4.110350381847E-1)[&rate=4.891996384456355E-4]:5.26074178496E-3,45[&rate=4.891996384456355E-4]:4.354738621613E-1)[&rate=4.891996384456355E-4]:6.110358466705E-2,44[&rate=4.891996384456355E-4]:4.746596386093E-1)[&rate=4.891996384456355E-4]:3.936381524701E-1,(11[&rate=4.891996384456355E-4]:4.923869781424E-1,17[&rate=4.891996384456355E-4]:5.30743142526E-1)[&rate=4.891996384456355E-4]:4.005683471835E-1)[&rate=4.891996384456355E-4]:4.295859096604E-2)[&rate=4.891996384456355E-4]:7.785894892604E-2)[&rate=4.891996384456355E-4]:1.190555041333E-1)[&rate=4.891996384456355E-4]:1.320153239236E-1,((((55[&rate=4.891996384456355E-4]:3.61029010031E-1,10[&rate=4.891996384456355E-4]:3.802070922227E-1)[&rate=4.891996384456355E-4]:1.087946923306E-1,((23[&rate=4.891996384456355E-4]:2.740882506446E-1,18[&rate=4.891996384456355E-4]:2.549101684528E-1)[&rate=4.891996384456355E-4]:1.050812138563E-1,21[&rate=4.891996384456355E-4]:3.682105603912E-1)[&rate=4.891996384456355E-4]:2.057227310112E-1)[&rate=4.891996384456355E-4]:6.000156403935E-1,39[&rate=4.891996384456355E-4]:2.326400028928E-2)[&rate=4.891996384456355E-4]:1.053944751861E-1,(22[&rate=4.891996384456355E-4]:1.177205658138E0,(1[&rate=4.891996384456355E-4]:1.777778845697E-1,(19[&rate=4.891996384456355E-4]:5.856951096843E-1,26[&rate=4.891996384456355E-4]:6.103526439308E-1)[&rate=4.891996384456355E-4]:3.537266105018E-1)[&rate=4.891996384456355E-4]:2.186058557599E-1)[&rate=4.891996384456355E-4]:1.130966529539E-1)[&rate=4.891996384456355E-4]:6.221261505987E-2)[&rate=4.891996384456355E-4]:1.73121129484E-3,((59[&rate=4.891996384456355E-4]:5.523699661084E-1,(56[&rate=4.891996384456355E-4]:5.539252668507E-1,60[&rate=4.891996384456355E-4]:5.566649928783E-1)[&rate=4.891996384456355E-4]:1.184425285048E-3)[&rate=4.891996384456355E-4]:1.476327155465E-1,57[&rate=4.891996384456355E-4]:7.054821337099E-1)[&rate=4.891996384456355E-4]:7.336955105859E-1)[&rate=4.891996384456355E-4]:9.572377399883E-2,((16[&rate=4.891996384456355E-4]:1.056518986968E0,(5[&rate=4.891996384456355E-4]:8.373170478706E-1,(9[&rate=4.891996384456355E-4]:4.309654225225E-1,13[&rate=4.891996384456355E-4]:4.69321586906E-1)[&rate=4.891996384456355E-4]:4.227899815125E-1)[&rate=4.891996384456355E-4]:1.56188240467E-1)[&rate=4.891996384456355E-4]:2.492779951223E-1,3[&rate=4.891996384456355E-4]:1.190728488939E0)[&rate=4.891996384456355E-4]:9.48578608621E-2)[&rate=4.891996384456355E-4]:2.964109755029E-1)[&rate=4.891996384456355E-4]:9.113823817099E-1)[&rate=4.891996384456355E-4]:4.133988778874E-2,35[&rate=4.891996384456355E-4]:6.87231010328E-1)[&rate=4.891996384456355E-4]:1.440107381102E-1)[&rate=4.891996384456355E-4]:4.355213645518E-3);
tree STATE_25030000 [&joint=-17992.47816144366,lnP=-17992.47816144366] = [&R] ((((37[&rate=5.063536861111611E-4]:1.987750534695E-1,31[&rate=5.063536861111611E-4]:1.987750534695E-1)[&rate=5.063536861111611E-4]:1.312153252045E-1,32[&rate=5.063536861111611E-4]:4.14689832226E-1)[&rate=5.063536861111611E-4]:4.373884952845E-1,((62[&rate=5.063536861111611E-4]:6.75378534509E-1,((((2[&rate=5.063536861111611E-4]:7.684279380058E-1,((20[&rate=5.063536861111611E-4]:4.121978205215E-1,25[&rate=5.063536861111611E-4]:4.286361766859E-1)[&rate=5.063536861111611E-4]:2.102061352765E-1,((24[&rate=5.063536861111611E-4]:4.956916764102E-1,(7[&rate=5.063536861111611E-4]:2.8420425552E-1,6[&rate=5.063536861111611E-4]:2.8420425552E-1)[&rate=5.063536861111611E-4]:1.046381058217E-1)[&rate=5.063536861111611E-4]:1.180217164287E-1,28[&rate=5.063536861111611E-4]:6.575490092773E-1)[&rate=5.063536861111611E-4]:1.964946706874E-2)[&rate=5.063536861111611E-4]:3.186267219338E-1)[&rate=5.063536861111611E-4]:1.795387602171E0,(61[&rate=5.063536861111611E-4]:7.268650465824E-1,14[&rate=5.063536861111611E-4]:2.692139393465E0)[&rate=5.063536861111611E-4]:4.432700003116E-4)[&rate=5.063536861111611E-4]:9.235318098155E-4,29[&rate=5.063536861111611E-4]:6.080132691576E-1)[&rate=5.063536861111611E-4]:1.832850626853E-3,34[&rate=5.063536861111611E-4]:5.388078684182E-1)[&rate=5.063536861111611E-4]:8.155365544275E-3)[&rate=5.063536861111611E-4]:7.099205692664E-2,((38[&rate=5.063536861111611E-4]:1.297964581409E0,(((((59[&rate=5.063536861111611E-4]:3.707531618942E-1,(56[&rate=5.063536861111611E-4]:3.680752759754E-1,60[&rate=5.063536861111611E-4]:3.70815002003E-1)[&rate=5.063536861111611E-4]:5.417611946205E-3)[&rate=5.063536861111611E-4]:2.69422245363E-1,57[&rate=5.063536861111611E-4]:6.456548593121E-1)[&rate=5.063536861111611E-4]:8.271101793432E-1,(((((15[&rate=5.063536861111611E-4]:4.431396233819E-1,12[&rate=5.063536861111611E-4]:4.047834589982E-1)[&rate=5.063536861111611E-4]:3.7372640234E-1,(27[&rate=5.063536861111611E-4]:3.086601492321E-1,4[&rate=5.063536861111611E-4]:1.360574095061E-1)[&rate=5.063536861111611E-4]:5.84918205257E-1)[&rate=5.063536861111611E-4]:1.924204735909E-2,(49[&rate=5.063536861111611E-4]:4.812205713964E-1,8[&rate=5.063536861111611E-4]:4.730013933144E-1)[&rate=5.063536861111611E-4]:3.165313373009E-1)[&rate=5.063536861111611E-4]:1.27026282246E-1,((41[&rate=5.063536861111611E-4]:3.107392931975E-1,46[&rate=5.063536861111611E-4]:3.326571014165E-1)[&rate=5.063536861111611E-4]:2.475496724686E-1,53[&rate=5.063536861111611E-4]:5.884259519674E-1)[&rate=5.063536861111611E-4]:3.390919650035E-1)[&rate=5.063536861111611E-4]:1.894298393127E-1,(((63[&rate=5.063536861111611E-4]:3.707625813992E-1,58[&rate=5.063536861111611E-4]:3.680228553719E-1)[&rate=5.063536861111611E-4]:4.555499985727E-1,(((42[&rate=5.063536861111611E-4]:3.229073947234E-1,47[&rate=5.063536861111611E-4]:3.393457508878E-1)[&rate=5.063536861111611E-4]:2.706761642479E-2,(40[&rate=5.063536861111611E-4]:1.643108084971E-1,54[&rate=5.063536861111611E-4]:3.560916304148E-1)[&rate=5.063536861111611E-4]:1.856642026511E-1)[&rate=5.063536861111611E-4]:1.226543175274E-1,52[&rate=5.063536861111611E-4]:4.123553560728E-1)[&rate=5.063536861111611E-4]:3.756010595155E-1)[&rate=5.063536861111611E-4]:1.376235125195E-1,(51[&rate=5.063536861111611E-4]:7.952550992688E-1,(((43[&rate=5.063536861111611E-4]:4.150153596704E-1,(45[&rate=5.063536861111611E-4]:4.316858137228E-1,(50[&rate=5.063536861111611E-4]:2.322357822944E-1,48[&rate=5.063536861111611E-4]:3.144275631163E-1)[&rate=5.063536861111611E-4]:1.199979766339E-1)[&rate=5.063536861111611E-4]:2.507628139278E-3)[&rate=5.063536861111611E-4]:4.477826627563E-2,44[&rate=5.063536861111611E-4]:4.570538999186E-1)[&rate=5.063536861111611E-4]:3.267246679909E-1,(11[&rate=5.063536861111611E-4]:4.046680212797E-1,17[&rate=5.063536861111611E-4]:4.430241856634E-1)[&rate=5.063536861111611E-4]:4.037680808763E-1)[&rate=5.063536861111611E-4]:6.901077793475E-2)[&rate=5.063536861111611E-4]:1.303248288389E-1)[&rate=5.063536861111611E-4]:1.064363213264E-1)[&rate=5.063536861111611E-4]:1.85954268673E-1)[&rate=5.063536861111611E-4]:5.080678230494E-3,((39[&rate=5.063536861111611E-4]:4.743216637525E-2,(22[&rate=5.063536861111611E-4]:9.268153090937E-1,(1[&rate=5.063536861111611E-4]:9.011181267792E-2,(19[&rate=5.063536861111611E-4]:5.953755820795E-1,26[&rate=5.063536861111611E-4]:6.200331163259E-1)[&rate=5.063536861111611E-4]:2.563800662149E-1)[&rate=5.063536861111611E-4]:5.588157860758E-2)[&rate=5.063536861111611E-4]:2.822606928979E-1)[&rate=5.063536861111611E-4]:4.158469438564E-3,((55[&rate=5.063536861111611E-4]:4.755859492522E-1,10[&rate=5.063536861111611E-4]:4.947640314439E-1)[&rate=5.063536861111611E-4]:2.740518944758E-1,((23[&rate=5.063536861111611E-4]:3.341287834048E-1,18[&rate=5.063536861111611E-4]:3.149507012131E-1)[&rate=5.063536861111611E-4]:3.308922643951E-1,21[&rate=5.063536861111611E-4]:6.540621436903E-1)[&rate=5.063536861111611E-4]:1.996852890787E-1)[&rate=5.063536861111611E-4]:3.485281345516E-1)[&rate=5.063536861111611E-4]:1.796797386062E-1)[&rate=5.063536861111611E-4]:2.700980527889E-1,((9[&rate=5.063536861111611E-4]:3.73498629765E-1,13[&rate=5.063536861111611E-4]:4.118547941485E-1)[&rate=5.063536861111611E-4]:5.316748778192E-1,((16[&rate=5.063536861111611E-4]:3.237242475688E-1,3[&rate=5.063536861111611E-4]:2.086557544182E-1)[&rate=5.063536861111611E-4]:1.966509688018E-1,5[&rate=5.063536861111611E-4]:4.573615177405E-1)[&rate=5.063536861111611E-4]:4.313736336793E-1)[&rate=5.063536861111611E-4]:6.619483442822E-1)[&rate=5.063536861111611E-4]:8.020756062552E-1)[&rate=5.063536861111611E-4]:3.03040128834E-1,35[&rate=5.063536861111611E-4]:7.562558517958E-1)[&rate=5.063536861111611E-4]:6.115299100586E-2)[&rate=5.063536861111611E-4]:2.374052296017E-2)[&rate=5.063536861111611E-4]:7.218234918824E-2,(30[&rate=5.063536861111611E-4]:7.043240864978E-1,(33[&rate=5.063536861111611E-4]:7.40780637674E-1,36[&rate=5.063536861111611E-4]:7.762997633568E-1)[&rate=5.063536861111611E-4]:7.829754718447E-2)[&rate=5.063536861111611E-4]:8.059232790596E-2);
tree STATE_25032000 [&joint=-18007.2086757951,lnP=-18007.2086757951] = [&R] ((((38[&rate=5.656782570569122E-4]:1.328359928454E0,(((((((8[&rate=5.656782570569122E-4]:5.480264955041E-1,49[&rate=5.656782570569122E-4]:5.562456735862E-1)[&rate=5.656782570569122E-4]:2.385074425368E-1,(27[&rate=5.656782570569122E-4]:3.774471892134E-1,4[&rate=5.656782570569122E-4]:2.048444494874E-1)[&rate=5.656782570569122E-4]:5.323744200604E-1)[&rate=5.656782570569122E-4]:6.603295455448E-2,(15[&rate=5.656782570569122E-4]:5.93922495737E-1,12[&rate=5.656782570569122E-4]:5.555663313533E-1)[&rate=5.656782570569122E-4]:3.052197393242E-1)[&rate=5.656782570569122E-4]:7.588452298748E-2,(46[&rate=5.656782570569122E-4]:7.216003936376E-1,(41[&rate=5.656782570569122E-4]:2.458495736317E-1,53[&rate=5.656782570569122E-4]:2.759865599331E-1)[&rate=5.656782570569122E-4]:4.538330117868E-1)[&rate=5.656782570569122E-4]:2.095907479727E-1)[&rate=5.656782570569122E-4]:4.551019035516E-1,(((63[&rate=5.656782570569122E-4]:4.724684455333E-1,58[&rate=5.656782570569122E-4]:4.697287195059E-1)[&rate=5.656782570569122E-4]:3.48405734515E-1,((((47[&rate=5.656782570569122E-4]:2.631963293529E-1,54[&rate=5.656782570569122E-4]:4.385387951063E-1)[&rate=5.656782570569122E-4]:6.432477101788E-2,42[&rate=5.656782570569122E-4]:3.110827442064E-1)[&rate=5.656782570569122E-4]:1.211271532471E-1,40[&rate=5.656782570569122E-4]:4.322098974535E-1)[&rate=5.656782570569122E-4]:3.15735778091E-1,52[&rate=5.656782570569122E-4]:6.876717029417E-1)[&rate=5.656782570569122E-4]:9.484631272284E-2)[&rate=5.656782570569122E-4]:8.700543315171E-2,((((44[&rate=5.656782570569122E-4]:4.402712563034E-1,(45[&rate=5.656782570569122E-4]:2.931755838474E-1,(50[&rate=5.656782570569122E-4]:2.091026488665E-1,48[&rate=5.656782570569122E-4]:2.912944296883E-1)[&rate=5.656782570569122E-4]:4.620880186378E-3)[&rate=5.656782570569122E-4]:1.690134806751E-1)[&rate=5.656782570569122E-4]:3.933391726433E-2,43[&rate=5.656782570569122E-4]:4.823448995951E-1)[&rate=5.656782570569122E-4]:1.801501091269E-1,51[&rate=5.656782570569122E-4]:6.022210361192E-1)[&rate=5.656782570569122E-4]:8.812776312811E-2,(11[&rate=5.656782570569122E-4]:4.886601178838E-1,17[&rate=5.656782570569122E-4]:5.270162822675E-1)[&rate=5.656782570569122E-4]:2.838804621854E-1)[&rate=5.656782570569122E-4]:1.79174649569E-1)[&rate=5.656782570569122E-4]:4.400572675784E-1)[&rate=5.656782570569122E-4]:7.271901576929E-2,((39[&rate=5.656782570569122E-4]:1.162926580577E-1,(((55[&rate=5.656782570569122E-4]:3.91216889475E-1,10[&rate=5.656782570569122E-4]:4.103949716668E-1)[&rate=5.656782570569122E-4]:1.396315662735E-1,((23[&rate=5.656782570569122E-4]:4.263596951453E-1,18[&rate=5.656782570569122E-4]:4.071816129535E-1)[&rate=5.656782570569122E-4]:1.482581754855E-1,21[&rate=5.656782570569122E-4]:5.636589665212E-1)[&rate=5.656782570569122E-4]:7.129907826827E-2)[&rate=5.656782570569122E-4]:5.866953373554E-1,(22[&rate=5.656782570569122E-4]:8.669545938939E-1,(1[&rate=5.656782570569122E-4]:6.201253007918E-2,(19[&rate=5.656782570569122E-4]:6.587359308164E-1,26[&rate=5.656782570569122E-4]:6.833934650628E-1)[&rate=5.656782570569122E-4]:1.649204348793E-1)[&rate=5.656782570569122E-4]:2.412014600654E-2)[&rate=5.656782570569122E-4]:3.656576923605E-1)[&rate=5.656782570569122E-4]:4.532420741962E-2)[&rate=5.656782570569122E-4]:2.036890251518E-1,(((60[&rate=5.656782570569122E-4]:3.87597307956E-1,56[&rate=5.656782570569122E-4]:3.848575819284E-1)[&rate=5.656782570569122E-4]:2.149155196346E-2,59[&rate=5.656782570569122E-4]:4.036094078645E-1)[&rate=5.656782570569122E-4]:2.43797935159E-2,57[&rate=5.656782570569122E-4]:4.334686534353E-1)[&rate=5.656782570569122E-4]:1.13308837224E0)[&rate=5.656782570569122E-4]:7.053722703676E-2)[&rate=5.656782570569122E-4]:1.117120498018E-1,((9[&rate=5.656782570569122E-4]:2.870021086292E-1,13[&rate=5.656782570569122E-4]:3.253582730127E-1)[&rate=5.656782570569122E-4]:1.658173517586E-1,(5[&rate=5.656782570569122E-4]:3.3924884396E-1,(16[&rate=5.656782570569122E-4]:3.477978592532E-1,3[&rate=5.656782570569122E-4]:2.327293661026E-1)[&rate=5.656782570569122E-4]:5.446468333691E-2)[&rate=5.656782570569122E-4]:9.713226026344E-2)[&rate=5.656782570569122E-4]:1.115164924318E0)[&rate=5.656782570569122E-4]:8.316084204606E-1)[&rate=5.656782570569122E-4]:2.902351184535E-1,((((34[&rate=5.656782570569122E-4]:5.26993166911E-1,61[&rate=5.656782570569122E-4]:7.182499975121E-1)[&rate=5.656782570569122E-4]:1.775434559389E-2,14[&rate=5.656782570569122E-4]:2.701278689988E0)[&rate=5.656782570569122E-4]:1.801776699364E-4,(((37[&rate=5.656782570569122E-4]:1.059208343526E-1,31[&rate=5.656782570569122E-4]:1.059208343526E-1)[&rate=5.656782570569122E-4]:2.590758661158E-1,32[&rate=5.656782570569122E-4]:4.496961540204E-1)[&rate=5.656782570569122E-4]:2.78641980404E-1,35[&rate=5.656782570569122E-4]:7.174091726756E-1)[&rate=5.656782570569122E-4]:2.697206941172E-2)[&rate=5.656782570569122E-4]:4.761653409757E-3,((2[&rate=5.656782570569122E-4]:6.770566340798E-1,(28[&rate=5.656782570569122E-4]:7.080716235569E-1,((20[&rate=5.656782570569122E-4]:1.916550397443E-1,25[&rate=5.656782570569122E-4]:2.080933959087E-1)[&rate=5.656782570569122E-4]:4.615846468052E-1,(24[&rate=5.656782570569122E-4]:5.298910867036E-1,(7[&rate=5.656782570569122E-4]:1.594876082059E-1,6[&rate=5.656782570569122E-4]:1.594876082059E-1)[&rate=5.656782570569122E-4]:2.635541634292E-1)[&rate=5.656782570569122E-4]:1.343075039556E-1)[&rate=5.656782570569122E-4]:3.741645930078E-5)[&rate=5.656782570569122E-4]:1.96382270797E-1)[&rate=5.656782570569122E-4]:1.880840000971E0,29[&rate=5.656782570569122E-4]:6.011708322218E-1)[&rate=5.656782570569122E-4]:1.955676272902E-2)[&rate=5.656782570569122E-4]:2.47032929626E-2)[&rate=5.656782570569122E-4]:1.231026310928E-2,62[&rate=5.656782570569122E-4]:7.15118200203E-1)[&rate=5.656782570569122E-4]:1.229642498509E-1,((33[&rate=5.656782570569122E-4]:7.173932444434E-1,36[&rate=5.656782570569122E-4]:7.529123701263E-1)[&rate=5.656782570569122E-4]:7.340070443363E-2,30[&rate=5.656782570569122E-4]:6.760398505164E-1)[&rate=5.656782570569122E-4]:1.046655503571E-1);
tree STATE_25034000 [&joint=-18007.79850031878,lnP=-18007.79850031878] = [&R] ((((((37[&rate=5.930982247395212E-4]:3.615994971018E-1,31[&rate=5.930982247395212E-4]:3.615994971018E-1)[&rate=5.930982247395212E-4]:2.863608068445E-2,32[&rate=5.930982247395212E-4]:4.749350313383E-1)[&rate=5.930982247395212E-4]:2.358692445676E-1,35[&rate=5.930982247395212E-4]:6.998753141571E-1)[&rate=5.930982247395212E-4]:1.387457229433E-1,((36[&rate=5.930982247395212E-4]:8.307664650888E-1,33[&rate=5.930982247395212E-4]:7.952473394059E-1)[&rate=5.930982247395212E-4]:8.15461155257E-3,30[&rate=5.930982247395212E-4]:6.886478525978E-1)[&rate=5.930982247395212E-4]:2.15578839563E-2)[&rate=5.930982247395212E-4]:5.076390559579E-2,29[&rate=5.930982247395212E-4]:7.609696421499E-1)[&rate=5.930982247395212E-4]:4.299659787101E-3,(((62[&rate=5.930982247395212E-4]:3.413260171909E-1,(14[&rate=5.930982247395212E-4]:2.355391852863E0,(2[&rate=5.930982247395212E-4]:8.887740056275E-1,((24[&rate=5.930982247395212E-4]:5.844498208495E-1,(7[&rate=5.930982247395212E-4]:1.956471712466E-1,6[&rate=5.930982247395212E-4]:1.956471712466E-1)[&rate=5.930982247395212E-4]:2.819533345344E-1)[&rate=5.930982247395212E-4]:1.935363542679E-1,(28[&rate=5.930982247395212E-4]:5.554224086724E-1,(20[&rate=5.930982247395212E-4]:2.148525196983E-1,25[&rate=5.930982247395212E-4]:2.312908758626E-1)[&rate=5.930982247395212E-4]:2.85775368426E-1)[&rate=5.930982247395212E-4]:2.663993828834E-1)[&rate=5.930982247395212E-4]:2.943494743457E-1)[&rate=5.930982247395212E-4]:1.337850723948E0)[&rate=5.930982247395212E-4]:1.405004126481E-2)[&rate=5.930982247395212E-4]:4.071897654939E-1,(34[&rate=5.930982247395212E-4]:5.474605437508E-1,(38[&rate=5.930982247395212E-4]:7.7817784879E-1,(((((59[&rate=5.930982247395212E-4]:2.100163372881E-1,(56[&rate=5.930982247395212E-4]:5.835935965259E-2,60[&rate=5.930982247395212E-4]:6.109908568018E-2)[&rate=5.930982247395212E-4]:1.543967036629E-1)[&rate=5.930982247395212E-4]:1.413930393227E-1,57[&rate=5.930982247395212E-4]:3.568888286657E-1)[&rate=5.930982247395212E-4]:1.211004462145E0,((((27[&rate=5.930982247395212E-4]:2.634584074827E-1,4[&rate=5.930982247395212E-4]:9.085566775671E-2)[&rate=5.930982247395212E-4]:5.852910096136E-1,(49[&rate=5.930982247395212E-4]:5.481986868851E-1,8[&rate=5.930982247395212E-4]:5.39979508803E-1)[&rate=5.930982247395212E-4]:1.854822370605E-1)[&rate=5.930982247395212E-4]:1.118042346786E-1,(((15[&rate=5.930982247395212E-4]:6.118113364726E-1,12[&rate=5.930982247395212E-4]:5.734551720889E-1)[&rate=5.930982247395212E-4]:2.137686073403E-1,(41[&rate=5.930982247395212E-4]:6.938657765953E-1,46[&rate=5.930982247395212E-4]:7.157835848144E-1)[&rate=5.930982247395212E-4]:6.596074256003E-2)[&rate=5.930982247395212E-4]:5.636220680928E-2,53[&rate=5.930982247395212E-4]:8.46325712266E-1)[&rate=5.930982247395212E-4]:1.899172385649E-3)[&rate=5.930982247395212E-4]:2.693496362331E-1,(((63[&rate=5.930982247395212E-4]:2.36873597371E-1,58[&rate=5.930982247395212E-4]:2.341338713436E-1)[&rate=5.930982247395212E-4]:4.85215251187E-1,(52[&rate=5.930982247395212E-4]:6.573390846454E-1,((54[&rate=5.930982247395212E-4]:3.561637825521E-1,47[&rate=5.930982247395212E-4]:1.808213167988E-1)[&rate=5.930982247395212E-4]:3.304539668206E-1,(40[&rate=5.930982247395212E-4]:1.5189052923E-1,42[&rate=5.930982247395212E-4]:1.5189052923E-1)[&rate=5.930982247395212E-4]:3.42946398225E-1)[&rate=5.930982247395212E-4]:2.227761297932E-1)[&rate=5.930982247395212E-4]:2.639359952888E-2)[&rate=5.930982247395212E-4]:2.924638689444E-1,((51[&rate=5.930982247395212E-4]:6.273720497913E-1,((43[&rate=5.930982247395212E-4]:1.739602787749E-1,44[&rate=5.930982247395212E-4]:1.712205527476E-1)[&rate=5.930982247395212E-4]:3.960007094289E-1,(45[&rate=5.930982247395212E-4]:5.508242616692E-1,(50[&rate=5.930982247395212E-4]:1.413391863493E-1,48[&rate=5.930982247395212E-4]:2.235309671712E-1)[&rate=5.930982247395212E-4]:3.300330205254E-1)[&rate=5.930982247395212E-4]:3.831480872635E-2)[&rate=5.930982247395212E-4]:1.176850341902E-1)[&rate=5.930982247395212E-4]:1.125914384522E-1,(11[&rate=5.930982247395212E-4]:5.258139469697E-1,17[&rate=5.930982247395212E-4]:5.641701113534E-1)[&rate=5.930982247395212E-4]:2.963413220957E-1)[&rate=5.930982247395212E-4]:2.362330648753E-1)[&rate=5.930982247395212E-4]:5.644646091652E-2)[&rate=5.930982247395212E-4]:2.804557562276E-1)[&rate=5.930982247395212E-4]:7.033233957135E-2,(39[&rate=5.930982247395212E-4]:2.038078990971E-1,(((55[&rate=5.930982247395212E-4]:5.287482084557E-1,10[&rate=5.930982247395212E-4]:5.479262906475E-1)[&rate=5.930982247395212E-4]:2.327506713077E-1,((23[&rate=5.930982247395212E-4]:3.075708193475E-1,18[&rate=5.930982247395212E-4]:2.883927371557E-1)[&rate=5.930982247395212E-4]:3.588816212501E-1,21[&rate=5.930982247395212E-4]:6.55493536488E-1)[&rate=5.930982247395212E-4]:2.101149323164E-1)[&rate=5.930982247395212E-4]:4.765794310456E-1,(22[&rate=5.930982247395212E-4]:8.27269219774E-1,(1[&rate=5.930982247395212E-4]:2.147750212499E-2,(19[&rate=5.930982247395212E-4]:6.769405088845E-1,26[&rate=5.930982247395212E-4]:7.01598043131E-1)[&rate=5.930982247395212E-4]:1.06180828857E-1)[&rate=5.930982247395212E-4]:2.496979984077E-2)[&rate=5.930982247395212E-4]:5.258775841857E-1)[&rate=5.930982247395212E-4]:1.230493075377E-2)[&rate=5.930982247395212E-4]:1.878423888195E-1)[&rate=5.930982247395212E-4]:8.751297164243E-2,((9[&rate=5.930982247395212E-4]:4.217159380994E-1,13[&rate=5.930982247395212E-4]:4.600721024829E-1)[&rate=5.930982247395212E-4]:2.373665219573E-1,(5[&rate=5.930982247395212E-4]:5.373055642606E-1,(16[&rate=5.930982247395212E-4]:2.836251458707E-1,3[&rate=5.930982247395212E-4]:1.685566527201E-1)[&rate=5.930982247395212E-4]:3.1669411702E-1)[&rate=5.930982247395212E-4]:1.053385396318E-1)[&rate=5.930982247395212E-4]:8.858342241597E-1)[&rate=5.930982247395212E-4]:3.044940412859E-1)[&rate=5.930982247395212E-4]:8.134851053208E-1)[&rate=5.930982247395212E-4]:7.263993838754E-2)[&rate=5.930982247395212E-4]:7.333920008259E-3,61[&rate=5.930982247395212E-4]:8.186912327477E-1)[&rate=5.930982247395212E-4]:6.679664842424E-2);
tree STATE_25036000 [&joint=-18011.17460930729,lnP=-18011.17460930729] = [&R] ((((2[&rate=5.578804131187556E-4]:1.094446850748E0,(28[&rate=5.578804131187556E-4]:9.158926926772E-1,((24[&rate=5.578804131187556E-4]:6.092390330195E-1,(7[&rate=5.578804131187556E-4]:2.772444534164E-1,6[&rate=5.578804131187556E-4]:2.772444534164E-1)[&rate=5.578804131187556E-4]:2.251452645345E-1)[&rate=5.578804131187556E-4]:2.060963867196E-1,(20[&rate=5.578804131187556E-4]:4.400585891967E-1,25[&rate=5.578804131187556E-4]:4.564969453611E-1)[&rate=5.578804131187556E-4]:3.643179264327E-1)[&rate=5.578804131187556E-4]:5.672165649974E-2)[&rate=5.578804131187556E-4]:4.059514183453E-1)[&rate=5.578804131187556E-4]:1.509463884109E0,(14[&rate=5.578804131187556E-4]:2.689692200072E0,(38[&rate=5.578804131187556E-4]:1.109252708769E0,((((60[&rate=5.578804131187556E-4]:2.360172772114E-1,(56[&rate=5.578804131187556E-4]:1.567775986412E-1,59[&rate=5.578804131187556E-4]:1.540378726138E-1)[&rate=5.578804131187556E-4]:7.649995254264E-2)[&rate=5.578804131187556E-4]:1.184930775527E-1,57[&rate=5.578804131187556E-4]:3.545103547641E-1)[&rate=5.578804131187556E-4]:1.435521971176E0,(((39[&rate=5.578804131187556E-4]:2.282080237886E-1,(22[&rate=5.578804131187556E-4]:8.359332030849E-1,(1[&rate=5.578804131187556E-4]:3.985511486534E-2,(19[&rate=5.578804131187556E-4]:4.847358207897E-1,26[&rate=5.578804131187556E-4]:5.093933550362E-1)[&rate=5.578804131187556E-4]:3.167631296921E-1)[&rate=5.578804131187556E-4]:1.525617041134E-2)[&rate=5.578804131187556E-4]:5.539186563201E-1)[&rate=5.578804131187556E-4]:8.02158313708E-2,((55[&rate=5.578804131187556E-4]:5.780185690564E-1,10[&rate=5.578804131187556E-4]:5.971966512481E-1)[&rate=5.578804131187556E-4]:2.062559158621E-1,((23[&rate=5.578804131187556E-4]:3.469196014066E-1,18[&rate=5.578804131187556E-4]:3.277415192148E-1)[&rate=5.578804131187556E-4]:1.278552712874E-1,21[&rate=5.578804131187556E-4]:4.638159685843E-1)[&rate=5.578804131187556E-4]:4.245681053752E-1)[&rate=5.578804131187556E-4]:5.707247127067E-1)[&rate=5.578804131187556E-4]:1.216314172347E-1,(((41[&rate=5.578804131187556E-4]:5.489754590217E-1,46[&rate=5.578804131187556E-4]:5.708932672408E-1)[&rate=5.578804131187556E-4]:1.980733456598E-1,(((15[&rate=5.578804131187556E-4]:3.212684932988E-1,12[&rate=5.578804131187556E-4]:2.829123289151E-1)[&rate=5.578804131187556E-4]:3.540643495418E-1,53[&rate=5.578804131187556E-4]:6.397164044845E-1)[&rate=5.578804131187556E-4]:1.116582206665E-1,(49[&rate=5.578804131187556E-4]:6.806523616275E-1,(8[&rate=5.578804131187556E-4]:5.090529384149E-1,(27[&rate=5.578804131187556E-4]:3.261155096467E-1,4[&rate=5.578804131187556E-4]:1.535127699207E-1)[&rate=5.578804131187556E-4]:3.062251000011E-1)[&rate=5.578804131187556E-4]:1.633802451306E-1)[&rate=5.578804131187556E-4]:6.798253749582E-2)[&rate=5.578804131187556E-4]:2.581116583195E-2)[&rate=5.578804131187556E-4]:4.660133409947E-1,(((63[&rate=5.578804131187556E-4]:3.636635254192E-1,58[&rate=5.578804131187556E-4]:3.609237993919E-1)[&rate=5.578804131187556E-4]:3.835331166376E-1,(52[&rate=5.578804131187556E-4]:6.919668961267E-1,((47[&rate=5.578804131187556E-4]:3.14099309834E-1,(54[&rate=5.578804131187556E-4]:4.873956023504E-1,42[&rate=5.578804131187556E-4]:2.956147804326E-1)[&rate=5.578804131187556E-4]:2.046173236982E-3)[&rate=5.578804131187556E-4]:2.318612786339E-2,40[&rate=5.578804131187556E-4]:3.20847081533E-1)[&rate=5.578804131187556E-4]:4.313937871965E-1)[&rate=5.578804131187556E-4]:1.687358154634E-2)[&rate=5.578804131187556E-4]:3.860843001279E-1,((51[&rate=5.578804131187556E-4]:7.632392819584E-1,(11[&rate=5.578804131187556E-4]:5.519535757954E-1,17[&rate=5.578804131187556E-4]:5.903097401791E-1)[&rate=5.578804131187556E-4]:2.934774869849E-1)[&rate=5.578804131187556E-4]:6.280320532938E-3,((44[&rate=5.578804131187556E-4]:4.983736144649E-1,43[&rate=5.578804131187556E-4]:5.011133404922E-1)[&rate=5.578804131187556E-4]:1.723590205773E-1,(45[&rate=5.578804131187556E-4]:5.2622998487E-1,(50[&rate=5.578804131187556E-4]:2.152407084448E-1,48[&rate=5.578804131187556E-4]:2.974324892666E-1)[&rate=5.578804131187556E-4]:2.315372216307E-1)[&rate=5.578804131187556E-4]:1.664204583913E-1)[&rate=5.578804131187556E-4]:1.563212140246E-1)[&rate=5.578804131187556E-4]:3.254051753097E-1)[&rate=5.578804131187556E-4]:6.334284732715E-2)[&rate=5.578804131187556E-4]:2.635684691836E-1)[&rate=5.578804131187556E-4]:1.134017110807E-1)[&rate=5.578804131187556E-4]:2.926035197516E-1,(((9[&rate=5.578804131187556E-4]:2.803691168008E-1,13[&rate=5.578804131187556E-4]:3.187252811842E-1)[&rate=5.578804131187556E-4]:1.826628213272E-1,(16[&rate=5.578804131187556E-4]:3.764007234172E-1,3[&rate=5.578804131187556E-4]:2.613322302666E-1)[&rate=5.578804131187556E-4]:1.332065571766E-1)[&rate=5.578804131187556E-4]:6.479289841199E-2,5[&rate=5.578804131187556E-4]:5.113864803756E-1)[&rate=5.578804131187556E-4]:1.373989091344E0)[&rate=5.578804131187556E-4]:2.786716575973E-1)[&rate=5.578804131187556E-4]:4.681107241797E-1)[&rate=5.578804131187556E-4]:4.298565807328E-2)[&rate=5.578804131187556E-4]:3.844840994907E-2,(34[&rate=5.578804131187556E-4]:5.179559451029E-1,29[&rate=5.578804131187556E-4]:5.889941964691E-1)[&rate=5.578804131187556E-4]:9.663914550797E-2)[&rate=5.578804131187556E-4]:1.572595568915E-1,(61[&rate=5.578804131187556E-4]:9.178595928116E-1,(62[&rate=5.578804131187556E-4]:7.699537036665E-1,(30[&rate=5.578804131187556E-4]:7.013993129824E-1,(((33[&rate=5.578804131187556E-4]:6.26000036558E-1,36[&rate=5.578804131187556E-4]:6.615191622409E-1)[&rate=5.578804131187556E-4]:4.39384784481E-2,35[&rate=5.578804131187556E-4]:6.835997171918E-1)[&rate=5.578804131187556E-4]:8.533169832681E-3,((37[&rate=5.578804131187556E-4]:1.789456928841E-1,31[&rate=5.578804131187556E-4]:1.789456928841E-1)[&rate=5.578804131187556E-4]:2.750873083906E-1,32[&rate=5.578804131187556E-4]:5.387324548268E-1)[&rate=5.578804131187556E-4]:1.643293939464E-1)[&rate=5.578804131187556E-4]:1.376817265043E-1)[&rate=5.578804131187556E-4]:1.117734150376E-2)[&rate=5.578804131187556E-4]:8.506435909051E-2)[&rate=5.578804131187556E-4]:4.525188529191E-2);
tree STATE_25038000 [&joint=-18027.719148990458,lnP=-18027.719148990458] = [&R] ((((30[&rate=5.938883682086199E-4]:6.378207490004E-1,(29[&rate=5.938883682086199E-4]:2.960828778543E-1,(2[&rate=5.938883682086199E-4]:1.190808185214E0,((24[&rate=5.938883682086199E-4]:7.989223597105E-1,(7[&rate=5.938883682086199E-4]:2.734712553599E-1,6[&rate=5.938883682086199E-4]:2.734712553599E-1)[&rate=5.938883682086199E-4]:4.18601789282E-1)[&rate=5.938883682086199E-4]:9.25697757994E-2,((20[&rate=5.938883682086199E-4]:3.899060155009E-1,25[&rate=5.938883682086199E-4]:4.063443716653E-1)[&rate=5.938883682086199E-4]:3.22484715116E-1,28[&rate=5.938883682086199E-4]:7.67185251165E-1)[&rate=5.938883682086199E-4]:1.681425007834E-1)[&rate=5.938883682086199E-4]:4.828776935394E-1)[&rate=5.938883682086199E-4]:1.06200049547E0)[&rate=5.938883682086199E-4]:3.417378711461E-1)[&rate=5.938883682086199E-4]:6.040402238774E-2,(38[&rate=5.938883682086199E-4]:1.249882461458E0,(((((22[&rate=5.938883682086199E-4]:8.6808566245E-1,(1[&rate=5.938883682086199E-4]:6.474592225799E-2,(19[&rate=5.938883682086199E-4]:5.786280743734E-1,26[&rate=5.938883682086199E-4]:6.032856086198E-1)[&rate=5.938883682086199E-4]:2.477616835011E-1)[&rate=5.938883682086199E-4]:2.251782238382E-2)[&rate=5.938883682086199E-4]:4.247219836244E-1,39[&rate=5.938883682086199E-4]:1.311638104581E-1)[&rate=5.938883682086199E-4]:1.54462462151E-1,((55[&rate=5.938883682086199E-4]:6.79169274376E-1,10[&rate=5.938883682086199E-4]:6.983473565677E-1)[&rate=5.938883682086199E-4]:4.369412462989E-2,((23[&rate=5.938883682086199E-4]:5.504599766084E-1,18[&rate=5.938883682086199E-4]:5.312818944166E-1)[&rate=5.938883682086199E-4]:1.67743744806E-1,21[&rate=5.938883682086199E-4]:7.072448173047E-1)[&rate=5.938883682086199E-4]:1.197281707421E-1)[&rate=5.938883682086199E-4]:6.09338216069E-1)[&rate=5.938883682086199E-4]:6.181316215172E-2,((((60[&rate=5.938883682086199E-4]:2.454360238008E-1,(56[&rate=5.938883682086199E-4]:2.029539391269E-1,59[&rate=5.938883682086199E-4]:2.002142130996E-1)[&rate=5.938883682086199E-4]:3.974235864625E-2)[&rate=5.938883682086199E-4]:1.961875354095E-1,57[&rate=5.938883682086199E-4]:4.416235592103E-1)[&rate=5.938883682086199E-4]:7.383326863058E-1,((((51[&rate=5.938883682086199E-4]:6.000550552353E-1,(11[&rate=5.938883682086199E-4]:4.896507457233E-1,17[&rate=5.938883682086199E-4]:5.28006910107E-1)[&rate=5.938883682086199E-4]:1.925960903339E-1)[&rate=5.938883682086199E-4]:6.030275158978E-2,((45[&rate=5.938883682086199E-4]:3.959735592574E-1,(50[&rate=5.938883682086199E-4]:2.240972431475E-1,48[&rate=5.938883682086199E-4]:3.062890239693E-1)[&rate=5.938883682086199E-4]:9.24242613154E-2)[&rate=5.938883682086199E-4]:9.563082170904E-2,(44[&rate=5.938883682086199E-4]:4.683476732468E-2,43[&rate=5.938883682086199E-4]:4.957449335204E-2)[&rate=5.938883682086199E-4]:4.228518054226E-1)[&rate=5.938883682086199E-4]:2.482054806532E-1)[&rate=5.938883682086199E-4]:3.751618576256E-2,(52[&rate=5.938883682086199E-4]:5.391689915817E-1,(63[&rate=5.938883682086199E-4]:1.434962770133E-1,58[&rate=5.938883682086199E-4]:1.407565509859E-1)[&rate=5.938883682086199E-4]:4.340288789521E-1)[&rate=5.938883682086199E-4]:1.587050010059E-1)[&rate=5.938883682086199E-4]:3.903004764589E-2,((42[&rate=5.938883682086199E-4]:2.855962299442E-1,54[&rate=5.938883682086199E-4]:4.77377051862E-1)[&rate=5.938883682086199E-4]:2.358145698127E-1,(47[&rate=5.938883682086199E-4]:2.951003685952E-1,40[&rate=5.938883682086199E-4]:2.786620124308E-1)[&rate=5.938883682086199E-4]:2.427487873261E-1)[&rate=5.938883682086199E-4]:2.757672130794E-1)[&rate=5.938883682086199E-4]:1.882576847344E-1)[&rate=5.938883682086199E-4]:3.652283384426E-1,((((15[&rate=5.938883682086199E-4]:3.716821824087E-1,12[&rate=5.938883682086199E-4]:3.33326018025E-1)[&rate=5.938883682086199E-4]:2.033531869489E-1,8[&rate=5.938883682086199E-4]:5.284600268918E-1)[&rate=5.938883682086199E-4]:2.228231198394E-1,(53[&rate=5.938883682086199E-4]:7.079900121516E-1,(27[&rate=5.938883682086199E-4]:4.804009963864E-1,4[&rate=5.938883682086199E-4]:3.077982566604E-1)[&rate=5.938883682086199E-4]:3.399177828884E-1)[&rate=5.938883682086199E-4]:5.425203868929E-2)[&rate=5.938883682086199E-4]:1.050516298177E-1,(46[&rate=5.938883682086199E-4]:7.069471189568E-1,(49[&rate=5.938883682086199E-4]:6.435625564493E-1,41[&rate=5.938883682086199E-4]:6.161652961755E-1)[&rate=5.938883682086199E-4]:6.886401456216E-2)[&rate=5.938883682086199E-4]:1.521273836195E-1)[&rate=5.938883682086199E-4]:5.080278896015E-1)[&rate=5.938883682086199E-4]:4.883019326794E-2)[&rate=5.938883682086199E-4]:1.57839019257E-1,((5[&rate=5.938883682086199E-4]:4.623013271956E-1,(9[&rate=5.938883682086199E-4]:2.989858184289E-1,13[&rate=5.938883682086199E-4]:3.373419828123E-1)[&rate=5.938883682086199E-4]:1.797538649311E-1)[&rate=5.938883682086199E-4]:1.003404064188E-1,(16[&rate=5.938883682086199E-4]:4.841282480139E-1,3[&rate=5.938883682086199E-4]:3.690597548633E-1)[&rate=5.938883682086199E-4]:1.415271842306E-1)[&rate=5.938883682086199E-4]:9.919517888965E-1)[&rate=5.938883682086199E-4]:7.500834594952E-1)[&rate=5.938883682086199E-4]:4.215064689239E-1)[&rate=5.938883682086199E-4]:7.850623676664E-3,61[&rate=5.938883682086199E-4]:8.262939742997E-1)[&rate=5.938883682086199E-4]:1.208124011028E-2,(((34[&rate=5.938883682086199E-4]:1.724218267707E-1,14[&rate=5.938883682086199E-4]:2.328953004254E0)[&rate=5.938883682086199E-4]:3.982931734884E-1,62[&rate=5.938883682086199E-4]:6.991303008057E-1)[&rate=5.938883682086199E-4]:6.599313458022E-2,((33[&rate=5.938883682086199E-4]:5.591210707638E-1,36[&rate=5.938883682086199E-4]:5.946401964467E-1)[&rate=5.938883682086199E-4]:1.552631015345E-1,(35[&rate=5.938883682086199E-4]:6.645490846038E-1,((37[&rate=5.938883682086199E-4]:3.072922250413E-1,31[&rate=5.938883682086199E-4]:3.072922250413E-1)[&rate=5.938883682086199E-4]:3.857301944361E-2,32[&rate=5.938883682086199E-4]:4.305646980369E-1)[&rate=5.938883682086199E-4]:2.449133483156E-1)[&rate=5.938883682086199E-4]:6.34962898801E-2)[&rate=5.938883682086199E-4]:1.08116312268E-1)[&rate=5.938883682086199E-4]:1.041024896951E-2);
tree STATE_25040000 [&joint=-17995.26185293405,lnP=-17995.26185293405] = [&R] ((30[&rate=5.573974163236858E-4]:6.60698724843E-1,((14[&rate=5.573974163236858E-4]:2.716027526848E0,(((29[&rate=5.573974163236858E-4]:2.554652745431E-1,34[&rate=5.573974163236858E-4]:1.844270231769E-1)[&rate=5.573974163236858E-4]:3.433882623522E-1,(2[&rate=5.573974163236858E-4]:7.765194610496E-1,(28[&rate=5.573974163236858E-4]:8.507273386612E-1,((20[&rate=5.573974163236858E-4]:3.838528138892E-1,25[&rate=5.573974163236858E-4]:4.002911700535E-1)[&rate=5.573974163236858E-4]:3.922644858574E-1,(24[&rate=5.573974163236858E-4]:6.244546911083E-1,(7[&rate=5.573974163236858E-4]:3.169494961032E-1,6[&rate=5.573974163236858E-4]:3.169494961032E-1)[&rate=5.573974163236858E-4]:2.006558799365E-1)[&rate=5.573974163236858E-4]:1.626215127479E-1)[&rate=5.573974163236858E-4]:1.981551836654E-2)[&rate=5.573974163236858E-4]:1.531893826624E-1)[&rate=5.573974163236858E-4]:1.779059878675E0)[&rate=5.573974163236858E-4]:3.15121115548E-2,(((33[&rate=5.573974163236858E-4]:5.904037177707E-1,36[&rate=5.573974163236858E-4]:6.259228434535E-1)[&rate=5.573974163236858E-4]:7.195047401503E-2,(35[&rate=5.573974163236858E-4]:6.054955135054E-1,(38[&rate=5.573974163236858E-4]:1.229218122135E0,((((((((8[&rate=5.573974163236858E-4]:5.161966268805E-1,53[&rate=5.573974163236858E-4]:5.271555309901E-1)[&rate=5.573974163236858E-4]:2.435969380987E-2,(27[&rate=5.573974163236858E-4]:3.033337623507E-1,4[&rate=5.573974163236858E-4]:1.307310226246E-1)[&rate=5.573974163236858E-4]:3.605102295726E-1)[&rate=5.573974163236858E-4]:1.295886968895E-1,(15[&rate=5.573974163236858E-4]:3.743898966027E-1,12[&rate=5.573974163236858E-4]:3.36033732219E-1)[&rate=5.573974163236858E-4]:3.423304634429E-1)[&rate=5.573974163236858E-4]:4.051712891116E-3,49[&rate=5.573974163236858E-4]:6.82415908553E-1)[&rate=5.573974163236858E-4]:1.990856292173E-1,(46[&rate=5.573974163236858E-4]:6.987057844811E-1,41[&rate=5.573974163236858E-4]:6.76787976262E-1)[&rate=5.573974163236858E-4]:1.773163012344E-1)[&rate=5.573974163236858E-4]:3.379001769795E-1,((((11[&rate=5.573974163236858E-4]:5.716603871269E-1,17[&rate=5.573974163236858E-4]:6.100165515105E-1)[&rate=5.573974163236858E-4]:1.900474921852E-1,((45[&rate=5.573974163236858E-4]:4.690000976066E-1,(50[&rate=5.573974163236858E-4]:1.842788096232E-1,48[&rate=5.573974163236858E-4]:2.664705904451E-1)[&rate=5.573974163236858E-4]:2.052692331889E-1)[&rate=5.573974163236858E-4]:1.61524329254E-1,(44[&rate=5.573974163236858E-4]:2.819802518464E-1,43[&rate=5.573974163236858E-4]:2.847199778738E-1)[&rate=5.573974163236858E-4]:3.266263667951E-1)[&rate=5.573974163236858E-4]:1.284437264241E-1)[&rate=5.573974163236858E-4]:7.675733456316E-3,51[&rate=5.573974163236858E-4]:6.871918319465E-1)[&rate=5.573974163236858E-4]:2.163158263763E-1,((63[&rate=5.573974163236858E-4]:2.514044342242E-1,58[&rate=5.573974163236858E-4]:2.486647081969E-1)[&rate=5.573974163236858E-4]:4.955949452112E-1,(52[&rate=5.573974163236858E-4]:5.891086844156E-1,((42[&rate=5.573974163236858E-4]:2.407073340081E-1,47[&rate=5.573974163236858E-4]:2.571456901724E-1)[&rate=5.573974163236858E-4]:7.004377139593E-2,(54[&rate=5.573974163236858E-4]:5.001816469906E-1,40[&rate=5.573974163236858E-4]:3.084008250728E-1)[&rate=5.573974163236858E-4]:2.350280331185E-3)[&rate=5.573974163236858E-4]:3.386315516144E-1)[&rate=5.573974163236858E-4]:1.195345306361E-1)[&rate=5.573974163236858E-4]:1.94864443271E-1)[&rate=5.573974163236858E-4]:2.337022756051E-1)[&rate=5.573974163236858E-4]:1.297521868374E-1,(((((55[&rate=5.573974163236858E-4]:6.085262264034E-1,10[&rate=5.573974163236858E-4]:6.277043085951E-1)[&rate=5.573974163236858E-4]:2.251837982614E-1,((23[&rate=5.573974163236858E-4]:3.712131659585E-1,18[&rate=5.573974163236858E-4]:3.520350837668E-1)[&rate=5.573974163236858E-4]:4.449828839709E-1,21[&rate=5.573974163236858E-4]:8.052371458198E-1)[&rate=5.573974163236858E-4]:1.325824678859E-1)[&rate=5.573974163236858E-4]:2.252917728544E-1,39[&rate=5.573974163236858E-4]:1.24264550534E-2)[&rate=5.573974163236858E-4]:9.339869674081E-2,(22[&rate=5.573974163236858E-4]:1.071859140978E0,(1[&rate=5.573974163236858E-4]:1.340772511662E-1,(19[&rate=5.573974163236858E-4]:7.29555038495E-1,26[&rate=5.573974163236858E-4]:7.542125727415E-1)[&rate=5.573974163236858E-4]:1.661660482876E-1)[&rate=5.573974163236858E-4]:1.569599720035E-1)[&rate=5.573974163236858E-4]:1.956098464327E-1)[&rate=5.573974163236858E-4]:1.603672093798E-1,((60[&rate=5.573974163236858E-4]:4.651562040622E-1,(59[&rate=5.573974163236858E-4]:2.998269155704E-1,56[&rate=5.573974163236858E-4]:3.025666415977E-1)[&rate=5.573974163236858E-4]:1.598498364369E-1)[&rate=5.573974163236858E-4]:3.742587124027E-1,57[&rate=5.573974163236858E-4]:8.394149164649E-1)[&rate=5.573974163236858E-4]:6.733527871749E-1)[&rate=5.573974163236858E-4]:8.988937673613E-3)[&rate=5.573974163236858E-4]:2.394730194947E-1,(((16[&rate=5.573974163236858E-4]:4.929754095646E-1,3[&rate=5.573974163236858E-4]:3.77906916414E-1)[&rate=5.573974163236858E-4]:1.837998953942E-1,5[&rate=5.573974163236858E-4]:6.137616063287E-1)[&rate=5.573974163236858E-4]:1.635429354546E-1,(9[&rate=5.573974163236858E-4]:3.084248689157E-1,13[&rate=5.573974163236858E-4]:3.467810332991E-1)[&rate=5.573974163236858E-4]:4.853180290319E-1)[&rate=5.573974163236858E-4]:7.866648450522E-1)[&rate=5.573974163236858E-4]:7.200432558477E-1)[&rate=5.573974163236858E-4]:2.210262498179E-1)[&rate=5.573974163236858E-4]:7.05198804659E-2)[&rate=5.573974163236858E-4]:5.201233378056E-2,((37[&rate=5.573974163236858E-4]:2.284638863066E-1,31[&rate=5.573974163236858E-4]:2.284638863066E-1)[&rate=5.573974163236858E-4]:1.277815128691E-1,32[&rate=5.573974163236858E-4]:4.409448527277E-1)[&rate=5.573974163236858E-4]:2.980118367729E-1)[&rate=5.573974163236858E-4]:3.075322124452E-2)[&rate=5.573974163236858E-4]:1.689522809687E-4)[&rate=5.573974163236858E-4]:4.651327621734E-4,62[&rate=5.573974163236858E-4]:6.883767826736E-1)[&rate=5.573974163236858E-4]:2.969899134972E-2)[&rate=5.573974163236858E-4]:1.681072408601E-2,61[&rate=5.573974163236858E-4]:7.977280281639E-1);
tree STATE_25042000 [&joint=-18005.397483748096,lnP=-18005.397483748096] = [&R] (((62[&rate=5.409000124951836E-4]:7.343564351057E-1,(34[&rate=5.409000124951836E-4]:5.737017254961E-1,((35[&rate=5.409000124951836E-4]:6.42885954109E-1,((37[&rate=5.409000124951836E-4]:1.676592249879E-1,31[&rate=5.409000124951836E-4]:1.676592249879E-1)[&rate=5.409000124951836E-4]:3.296736044714E-1,32[&rate=5.409000124951836E-4]:5.820322830114E-1)[&rate=5.409000124951836E-4]:7.178263284633E-2)[&rate=5.409000124951836E-4]:6.05130316095E-2,(33[&rate=5.409000124951836E-4]:4.845598213732E-1,36[&rate=5.409000124951836E-4]:5.200789470561E-1)[&rate=5.409000124951836E-4]:2.051779621597E-1)[&rate=5.409000124951836E-4]:6.975629169001E-2)[&rate=5.409000124951836E-4]:3.22394090631E-2)[&rate=5.409000124951836E-4]:3.07741427945E-2,((14[&rate=5.409000124951836E-4]:2.694646862568E0,((2[&rate=5.409000124951836E-4]:6.317763725566E-1,(((7[&rate=5.409000124951836E-4]:2.771266198034E-1,6[&rate=5.409000124951836E-4]:2.771266198034E-1)[&rate=5.409000124951836E-4]:2.251207455797E-1,24[&rate=5.409000124951836E-4]:6.090966804516E-1)[&rate=5.409000124951836E-4]:1.396921093718E-1,(28[&rate=5.409000124951836E-4]:7.860430439222E-1,(20[&rate=5.409000124951836E-4]:2.583682536844E-1,25[&rate=5.409000124951836E-4]:2.748066098488E-1)[&rate=5.409000124951836E-4]:4.728802696897E-1)[&rate=5.409000124951836E-4]:6.581362339705E-3)[&rate=5.409000124951836E-4]:6.654922656882E-2)[&rate=5.409000124951836E-4]:1.804511310403E0,29[&rate=5.409000124951836E-4]:4.7956188013E-1)[&rate=5.409000124951836E-4]:1.295920563203E-1)[&rate=5.409000124951836E-4]:9.38666653202E-2,(30[&rate=5.409000124951836E-4]:6.91489499003E-1,61[&rate=5.409000124951836E-4]:8.117080782379E-1)[&rate=5.409000124951836E-4]:1.153110276748E-2)[&rate=5.409000124951836E-4]:4.732926949339E-3)[&rate=5.409000124951836E-4]:2.3884852434E-2,(38[&rate=5.409000124951836E-4]:1.079969005263E0,((((((60[&rate=5.409000124951836E-4]:1.427718145046E-2,56[&rate=5.409000124951836E-4]:1.153745542287E-2)[&rate=5.409000124951836E-4]:4.427126324957E-1,59[&rate=5.409000124951836E-4]:4.515103618912E-1)[&rate=5.409000124951836E-4]:3.480348567521E-2,57[&rate=5.409000124951836E-4]:4.917932996214E-1)[&rate=5.409000124951836E-4]:8.565038463627E-1,(((49[&rate=5.409000124951836E-4]:6.82149906963E-1,(46[&rate=5.409000124951836E-4]:2.876679064054E-1,41[&rate=5.409000124951836E-4]:2.657500981864E-1)[&rate=5.409000124951836E-4]:3.890025485029E-1)[&rate=5.409000124951836E-4]:9.771094774951E-2,(((15[&rate=5.409000124951836E-4]:4.490039089503E-1,12[&rate=5.409000124951836E-4]:4.106477445666E-1)[&rate=5.409000124951836E-4]:1.91807081058E-1,(8[&rate=5.409000124951836E-4]:2.676588034052E-1,53[&rate=5.409000124951836E-4]:2.786177075148E-1)[&rate=5.409000124951836E-4]:3.265768441374E-1)[&rate=5.409000124951836E-4]:2.518772618074E-2,(27[&rate=5.409000124951836E-4]:4.273455254655E-1,4[&rate=5.409000124951836E-4]:2.547427857395E-1)[&rate=5.409000124951836E-4]:3.153655194908E-1)[&rate=5.409000124951836E-4]:1.522183029071E-1)[&rate=5.409000124951836E-4]:2.798650558907E-1,((((45[&rate=5.409000124951836E-4]:3.131904578132E-1,(50[&rate=5.409000124951836E-4]:1.109347441069E-1,48[&rate=5.409000124951836E-4]:1.931265249287E-1)[&rate=5.409000124951836E-4]:1.228036589118E-1)[&rate=5.409000124951836E-4]:7.012813857674E-2,(44[&rate=5.409000124951836E-4]:1.455056937492E-1,43[&rate=5.409000124951836E-4]:1.482454197766E-1)[&rate=5.409000124951836E-4]:2.158950944216E-1)[&rate=5.409000124951836E-4]:2.983930245839E-1,(51[&rate=5.409000124951836E-4]:5.41052510707E-1,(11[&rate=5.409000124951836E-4]:5.124672604674E-1,17[&rate=5.409000124951836E-4]:5.508234248511E-1)[&rate=5.409000124951836E-4]:1.107770310614E-1)[&rate=5.409000124951836E-4]:6.120705547237E-2)[&rate=5.409000124951836E-4]:1.920951790403E-1,(((63[&rate=5.409000124951836E-4]:2.265664574627E-1,58[&rate=5.409000124951836E-4]:2.238267314354E-1)[&rate=5.409000124951836E-4]:4.295078213606E-1,(42[&rate=5.409000124951836E-4]:4.890647187181E-1,((54[&rate=5.409000124951836E-4]:4.712446988205E-1,47[&rate=5.409000124951836E-4]:2.959022330672E-1)[&rate=5.409000124951836E-4]:7.690125932204E-2,40[&rate=5.409000124951836E-4]:3.563651362248E-1)[&rate=5.409000124951836E-4]:1.326995824932E-1)[&rate=5.409000124951836E-4]:1.889273683243E-1)[&rate=5.409000124951836E-4]:6.260409912868E-2,52[&rate=5.409000124951836E-4]:6.803222135683E-1)[&rate=5.409000124951836E-4]:1.140325316513E-1)[&rate=5.409000124951836E-4]:1.831793845618E-1)[&rate=5.409000124951836E-4]:1.159684956546E-1)[&rate=5.409000124951836E-4]:1.675452911631E-1,((39[&rate=5.409000124951836E-4]:1.129478006276E-1,(22[&rate=5.409000124951836E-4]:8.816730330745E-1,(1[&rate=5.409000124951836E-4]:4.148633427098E-3,(19[&rate=5.409000124951836E-4]:4.603283898837E-1,26[&rate=5.409000124951836E-4]:4.849859241301E-1)[&rate=5.409000124951836E-4]:3.054640791599E-1)[&rate=5.409000124951836E-4]:9.670248183917E-2)[&rate=5.409000124951836E-4]:3.929186031695E-1)[&rate=5.409000124951836E-4]:1.472095784878E-2,((55[&rate=5.409000124951836E-4]:6.831868808882E-1,10[&rate=5.409000124951836E-4]:7.023649630799E-1)[&rate=5.409000124951836E-4]:1.17251290367E-1,((23[&rate=5.409000124951836E-4]:2.597065608299E-1,18[&rate=5.409000124951836E-4]:2.405284786382E-1)[&rate=5.409000124951836E-4]:3.949798850648E-1,21[&rate=5.409000124951836E-4]:6.43727541785E-1)[&rate=5.409000124951836E-4]:2.608202185111E-1)[&rate=5.409000124951836E-4]:3.73805929687E-1)[&rate=5.409000124951836E-4]:1.41598336205E-1)[&rate=5.409000124951836E-4]:2.794063857544E-1,((9[&rate=5.409000124951836E-4]:3.030813028238E-1,13[&rate=5.409000124951836E-4]:3.414374672072E-1)[&rate=5.409000124951836E-4]:4.087532084186E-1,(5[&rate=5.409000124951836E-4]:5.205399356584E-1,(16[&rate=5.409000124951836E-4]:3.46902595467E-1,3[&rate=5.409000124951836E-4]:2.318341023164E-1)[&rate=5.409000124951836E-4]:2.366510388215E-1)[&rate=5.409000124951836E-4]:1.748562194196E-1)[&rate=5.409000124951836E-4]:9.025923938509E-1)[&rate=5.409000124951836E-4]:5.367749768824E-1)[&rate=5.409000124951836E-4]:6.248335348844E-1);
tree STATE_25044000 [&joint=-18025.634761495265,lnP=-18025.634761495265] = [&R] (((30[&rate=6.364702586831237E-4]:6.153016179149E-1,(((29[&rate=6.364702586831237E-4]:5.161754541553E-1,61[&rate=6.364702586831237E-4]:6.363940333902E-1)[&rate=6.364702586831237E-4]:7.885459590347E-3,(14[&rate=6.364702586831237E-4]:2.598206590673E0,(((28[&rate=6.364702586831237E-4]:6.991204268783E-1,2[&rate=6.364702586831237E-4]:4.717231666043E-1)[&rate=6.364702586831237E-4]:7.324776248758E-2,(20[&rate=6.364702586831237E-4]:4.327477842346E-1,25[&rate=6.364702586831237E-4]:4.49186140399E-1)[&rate=6.364702586831237E-4]:2.848258845832E-1)[&rate=6.364702586831237E-4]:1.277021773094E-1,((7[&rate=6.364702586831237E-4]:3.240238400483E-1,6[&rate=6.364702586831237E-4]:3.240238400483E-1)[&rate=6.364702586831237E-4]:3.685092503538E-1,24[&rate=6.364702586831237E-4]:7.993824054706E-1)[&rate=6.364702586831237E-4]:5.685234476626E-2)[&rate=6.364702586831237E-4]:1.796766360984E0)[&rate=6.364702586831237E-4]:1.134724918951E-2)[&rate=6.364702586831237E-4]:8.037042316879E-2,34[&rate=6.364702586831237E-4]:5.333930855482E-1)[&rate=6.364702586831237E-4]:1.08702810005E-2)[&rate=6.364702586831237E-4]:4.567849275236E-2,62[&rate=6.364702586831237E-4]:7.183571598476E-1)[&rate=6.364702586831237E-4]:1.129712664131E-1,((31[&rate=6.364702586831237E-4]:5.526016962952E-1,(37[&rate=6.364702586831237E-4]:2.430337925256E-1,32[&rate=6.364702586831237E-4]:3.277332460777E-1)[&rate=6.364702586831237E-4]:3.095679037696E-1)[&rate=6.364702586831237E-4]:2.003898785499E-1,((33[&rate=6.364702586831237E-4]:5.955245301952E-1,36[&rate=6.364702586831237E-4]:6.31043655878E-1)[&rate=6.364702586831237E-4]:3.402326410003E-2,((38[&rate=6.364702586831237E-4]:5.683855139662E-1,(((((55[&rate=6.364702586831237E-4]:5.19555438125E-1,10[&rate=6.364702586831237E-4]:5.387335203168E-1)[&rate=6.364702586831237E-4]:2.391305679945E-1,((23[&rate=6.364702586831237E-4]:4.944345181634E-1,18[&rate=6.364702586831237E-4]:4.752564359717E-1)[&rate=6.364702586831237E-4]:2.439586814031E-1,21[&rate=6.364702586831237E-4]:7.274342954569E-1)[&rate=6.364702586831237E-4]:1.353612997035E-1)[&rate=6.364702586831237E-4]:4.80264658041E-1,(((59[&rate=6.364702586831237E-4]:4.878075901071E-1,(60[&rate=6.364702586831237E-4]:3.672630824468E-1,56[&rate=6.364702586831237E-4]:3.645233564192E-1)[&rate=6.364702586831237E-4]:1.260239597153E-1)[&rate=6.364702586831237E-4]:8.097430422288E-2,57[&rate=6.364702586831237E-4]:5.742613463849E-1)[&rate=6.364702586831237E-4]:8.393868827141E-1,((((46[&rate=6.364702586831237E-4]:3.228057317636E-1,41[&rate=6.364702586831237E-4]:3.008879235445E-1)[&rate=6.364702586831237E-4]:2.215980155356E-1,49[&rate=6.364702586831237E-4]:5.498831993539E-1)[&rate=6.364702586831237E-4]:2.335804878207E-1,((27[&rate=6.364702586831237E-4]:4.880863552213E-1,4[&rate=6.364702586831237E-4]:3.154836154953E-1)[&rate=6.364702586831237E-4]:2.687218962369E-1,(((15[&rate=6.364702586831237E-4]:3.368574374967E-1,12[&rate=6.364702586831237E-4]:2.98501273113E-1)[&rate=6.364702586831237E-4]:3.0279274179E-1,8[&rate=6.364702586831237E-4]:5.93074836821E-1)[&rate=6.364702586831237E-4]:1.763385436525E-2,53[&rate=6.364702586831237E-4]:6.216675952959E-1)[&rate=6.364702586831237E-4]:2.281188903901E-2)[&rate=6.364702586831237E-4]:1.417239288673E-1)[&rate=6.364702586831237E-4]:2.251174962041E-1,(((44[&rate=6.364702586831237E-4]:4.925123127001E-1,(((50[&rate=6.364702586831237E-4]:1.767751080509E-1,48[&rate=6.364702586831237E-4]:2.589668888728E-1)[&rate=6.364702586831237E-4]:7.35884813632E-2,43[&rate=6.364702586831237E-4]:3.106375620169E-1)[&rate=6.364702586831237E-4]:4.280012060434E-2,45[&rate=6.364702586831237E-4]:3.72615764813E-1)[&rate=6.364702586831237E-4]:1.418143561063E-1)[&rate=6.364702586831237E-4]:1.14387652033E-1,(51[&rate=6.364702586831237E-4]:5.1286035809E-1,(11[&rate=6.364702586831237E-4]:3.798434786951E-1,17[&rate=6.364702586831237E-4]:4.181996430788E-1)[&rate=6.364702586831237E-4]:2.152086602167E-1)[&rate=6.364702586831237E-4]:3.650536006772E-2)[&rate=6.364702586831237E-4]:2.195791973312E-1,(((63[&rate=6.364702586831237E-4]:2.740563756001E-1,58[&rate=6.364702586831237E-4]:2.713166495728E-1)[&rate=6.364702586831237E-4]:2.774749770339E-1,((54[&rate=6.364702586831237E-4]:2.797740010412E-1,47[&rate=6.364702586831237E-4]:1.044315352878E-1)[&rate=6.364702586831237E-4]:2.635457663815E-1,(40[&rate=6.364702586831237E-4]:2.094066348945E-1,42[&rate=6.364702586831237E-4]:2.094066348945E-1)[&rate=6.364702586831237E-4]:1.421323106104E-1)[&rate=6.364702586831237E-4]:2.219102153482E-1)[&rate=6.364702586831237E-4]:2.533629454823E-2,52[&rate=6.364702586831237E-4]:5.385114827986E-1)[&rate=6.364702586831237E-4]:2.304334326903E-1)[&rate=6.364702586831237E-4]:1.574444870679E-1)[&rate=6.364702586831237E-4]:2.324643059941E-1)[&rate=6.364702586831237E-4]:2.530243506147E-2)[&rate=6.364702586831237E-4]:6.38842228714E-2,((22[&rate=6.364702586831237E-4]:8.97433377683E-1,(1[&rate=6.364702586831237E-4]:1.800269578908E-2,(19[&rate=6.364702586831237E-4]:4.62141945905E-1,26[&rate=6.364702586831237E-4]:4.867994801514E-1)[&rate=6.364702586831237E-4]:3.175045855006E-1)[&rate=6.364702586831237E-4]:9.860876408574E-2)[&rate=6.364702586831237E-4]:4.68997487995E-1,39[&rate=6.364702586831237E-4]:2.047870300617E-1)[&rate=6.364702586831237E-4]:5.147251450436E-2)[&rate=6.364702586831237E-4]:1.667760809582E-1,((9[&rate=6.364702586831237E-4]:3.630957484461E-1,13[&rate=6.364702586831237E-4]:4.014519128296E-1)[&rate=6.364702586831237E-4]:2.632924630299E-1,(5[&rate=6.364702586831237E-4]:4.909039039054E-1,(16[&rate=6.364702586831237E-4]:3.921231966362E-1,3[&rate=6.364702586831237E-4]:2.770547034856E-1)[&rate=6.364702586831237E-4]:1.617944058993E-1)[&rate=6.364702586831237E-4]:1.190459514062E-1)[&rate=6.364702586831237E-4]:8.624008387058E-1)[&rate=6.364702586831237E-4]:1.508293404968E-1)[&rate=6.364702586831237E-4]:8.475209885783E-1,35[&rate=6.364702586831237E-4]:5.711576440971E-1)[&rate=6.364702586831237E-4]:7.205135238374E-2)[&rate=6.364702586831237E-4]:1.835530701677E-1)[&rate=6.364702586831237E-4]:7.560461097819E-2);
tree STATE_25046000 [&joint=-18007.8804526486,lnP=-18007.8804526486] = [&R] ((35[&rate=5.56774821241159E-4]:8.664832223465E-1,(32[&rate=5.56774821241159E-4]:6.494368745782E-1,(37[&rate=5.56774821241159E-4]:2.999139469431E-1,31[&rate=5.56774821241159E-4]:2.999139469431E-1)[&rate=5.56774821241159E-4]:2.648234740831E-1)[&rate=5.56774821241159E-4]:2.27975309517E-1)[&rate=5.56774821241159E-4]:6.869248239539E-2,((36[&rate=5.56774821241159E-4]:7.985640214877E-1,33[&rate=5.56774821241159E-4]:7.630448958048E-1)[&rate=5.56774821241159E-4]:8.381321310773E-2,(61[&rate=5.56774821241159E-4]:8.376723797784E-1,((14[&rate=5.56774821241159E-4]:2.679792442465E0,((30[&rate=5.56774821241159E-4]:5.305429662372E-1,29[&rate=5.56774821241159E-4]:5.305429662372E-1)[&rate=5.56774821241159E-4]:5.111266352168E-2,(34[&rate=5.56774821241159E-4]:4.341526521959E-1,62[&rate=5.56774821241159E-4]:5.625679527424E-1)[&rate=5.56774821241159E-4]:7.646472619685E-2)[&rate=5.56774821241159E-4]:1.26438865885E-2)[&rate=5.56774821241159E-4]:3.554352483967E-2,((((28[&rate=5.56774821241159E-4]:4.233395336501E-1,2[&rate=5.56774821241159E-4]:1.959422733761E-1)[&rate=5.56774821241159E-4]:3.158337607466E-1,(20[&rate=5.56774821241159E-4]:2.958171690313E-1,25[&rate=5.56774821241159E-4]:3.122555251957E-1)[&rate=5.56774821241159E-4]:3.885616048174E-1)[&rate=5.56774821241159E-4]:5.669722759395E-2,((7[&rate=5.56774821241159E-4]:1.599425800303E-1,6[&rate=5.56774821241159E-4]:1.599425800303E-1)[&rate=5.56774821241159E-4]:4.095097756229E-1,24[&rate=5.56774821241159E-4]:6.763016707217E-1)[&rate=5.56774821241159E-4]:7.573323483063E-2)[&rate=5.56774821241159E-4]:1.993859313501E0,(38[&rate=5.56774821241159E-4]:6.417834760548E-1,((((39[&rate=5.56774821241159E-4]:3.970354314689E-2,(22[&rate=5.56774821241159E-4]:9.195776960924E-1,(1[&rate=5.56774821241159E-4]:1.190759963277E-1,(19[&rate=5.56774821241159E-4]:6.743792945589E-1,26[&rate=5.56774821241159E-4]:6.990368288053E-1)[&rate=5.56774821241159E-4]:2.063405373854E-1)[&rate=5.56774821241159E-4]:1.967978195646E-2)[&rate=5.56774821241159E-4]:2.817696826708E-1)[&rate=5.56774821241159E-4]:1.508266952082E-1,((55[&rate=5.56774821241159E-4]:3.578493219846E-1,10[&rate=5.56774821241159E-4]:3.770274041764E-1)[&rate=5.56774821241159E-4]:2.790632316407E-1,((23[&rate=5.56774821241159E-4]:3.507282550613E-1,18[&rate=5.56774821241159E-4]:3.315501728696E-1)[&rate=5.56774821241159E-4]:8.443499518971E-2,21[&rate=5.56774821241159E-4]:4.242043461413E-1)[&rate=5.56774821241159E-4]:3.168177965249E-1)[&rate=5.56774821241159E-4]:6.001930271955E-1)[&rate=5.56774821241159E-4]:5.696024611066E-2,(((((49[&rate=5.56774821241159E-4]:4.269842888976E-1,46[&rate=5.56774821241159E-4]:4.215048368429E-1)[&rate=5.56774821241159E-4]:4.753099266917E-2,(53[&rate=5.56774821241159E-4]:3.972541373457E-1,41[&rate=5.56774821241159E-4]:3.671171510443E-1)[&rate=5.56774821241159E-4]:8.000087024861E-2)[&rate=5.56774821241159E-4]:3.063954197473E-1,((8[&rate=5.56774821241159E-4]:3.574622431322E-1,(27[&rate=5.56774821241159E-4]:3.941483934189E-1,4[&rate=5.56774821241159E-4]:2.215456536929E-1)[&rate=5.56774821241159E-4]:8.660152094617E-2)[&rate=5.56774821241159E-4]:2.98296575897E-1,(15[&rate=5.56774821241159E-4]:4.481090181973E-1,12[&rate=5.56774821241159E-4]:4.097528538136E-1)[&rate=5.56774821241159E-4]:2.542251432976E-1)[&rate=5.56774821241159E-4]:1.169327042028E-1)[&rate=5.56774821241159E-4]:3.14102710091E-1,((((11[&rate=5.56774821241159E-4]:4.143143159508E-1,17[&rate=5.56774821241159E-4]:4.526704803344E-1)[&rate=5.56774821241159E-4]:1.657123990103E-1,(((50[&rate=5.56774821241159E-4]:2.634238457085E-1,48[&rate=5.56774821241159E-4]:3.456156265304E-1)[&rate=5.56774821241159E-4]:5.418235618641E-2,45[&rate=5.56774821241159E-4]:3.970582566894E-1)[&rate=5.56774821241159E-4]:4.052005497422E-2,(43[&rate=5.56774821241159E-4]:3.791480698704E-1,44[&rate=5.56774821241159E-4]:3.76408343843E-1)[&rate=5.56774821241159E-4]:3.925215960154E-2)[&rate=5.56774821241159E-4]:1.3970867727E-1)[&rate=5.56774821241159E-4]:4.556831670676E-2,51[&rate=5.56774821241159E-4]:5.434032508459E-1)[&rate=5.56774821241159E-4]:1.147647089887E-1,((52[&rate=5.56774821241159E-4]:4.412232967494E-1,((54[&rate=5.56774821241159E-4]:4.56108807282E-1,47[&rate=5.56774821241159E-4]:2.807663415287E-1)[&rate=5.56774821241159E-4]:4.156607934243E-2,(42[&rate=5.56774821241159E-4]:2.756467731237E-1,40[&rate=5.56774821241159E-4]:2.756467731237E-1)[&rate=5.56774821241159E-4]:3.024729158305E-2)[&rate=5.56774821241159E-4]:1.956032046455E-1)[&rate=5.56774821241159E-4]:8.486001605079E-2,(63[&rate=5.56774821241159E-4]:3.183936775363E-1,58[&rate=5.56774821241159E-4]:3.156539515089E-1)[&rate=5.56774821241159E-4]:2.460457996476E-1)[&rate=5.56774821241159E-4]:1.320846470344E-1)[&rate=5.56774821241159E-4]:3.546536707486E-1)[&rate=5.56774821241159E-4]:1.546604167107E-1,((59[&rate=5.56774821241159E-4]:5.247269507442E-1,(60[&rate=5.56774821241159E-4]:4.534964540046E-1,56[&rate=5.56774821241159E-4]:4.50756727977E-1)[&rate=5.56774821241159E-4]:7.670994879451E-2)[&rate=5.56774821241159E-4]:2.901139625593E-1,57[&rate=5.56774821241159E-4]:8.203203653584E-1)[&rate=5.56774821241159E-4]:6.019562024836E-1)[&rate=5.56774821241159E-4]:7.178925908953E-2)[&rate=5.56774821241159E-4]:2.462468807165E-1,((9[&rate=5.56774821241159E-4]:4.037449185526E-1,13[&rate=5.56774821241159E-4]:4.421010829361E-1)[&rate=5.56774821241159E-4]:1.708396634011E-1,(5[&rate=5.56774821241159E-4]:5.085880245593E-1,(16[&rate=5.56774821241159E-4]:3.931172586652E-1,3[&rate=5.56774821241159E-4]:2.780487655146E-1)[&rate=5.56774821241159E-4]:1.784844645242E-1)[&rate=5.56774821241159E-4]:4.955820123009E-2)[&rate=5.56774821241159E-4]:9.84906207886E-1)[&rate=5.56774821241159E-4]:1.535255629275E-1)[&rate=5.56774821241159E-4]:9.369874553271E-1)[&rate=5.56774821241159E-4]:2.423626879888E-2)[&rate=5.56774821241159E-4]:8.761075935639E-2)[&rate=5.56774821241159E-4]:1.465021000843E-2)[&rate=5.56774821241159E-4]:7.465639364368E-2);
tree STATE_25048000 [&joint=-18005.343239940466,lnP=-18005.343239940466] = [&R] ((((35[&rate=5.233087143038113E-4]:6.574934013556E-1,34[&rate=5.233087143038113E-4]:4.580398494431E-1)[&rate=5.233087143038113E-4]:1.943283063567E-1,(36[&rate=5.233087143038113E-4]:8.619431609929E-1,33[&rate=5.233087143038113E-4]:8.264240353101E-1)[&rate=5.233087143038113E-4]:1.173647021662E-2)[&rate=5.233087143038113E-4]:2.136184179556E-1,(32[&rate=5.233087143038113E-4]:8.238613103876E-1,(37[&rate=5.233087143038113E-4]:5.336878099901E-1,31[&rate=5.233087143038113E-4]:5.336878099901E-1)[&rate=5.233087143038113E-4]:2.054740468454E-1)[&rate=5.233087143038113E-4]:2.52507777029E-1)[&rate=5.233087143038113E-4]:3.795553402446E-3,(14[&rate=5.233087143038113E-4]:2.803167669277E0,((61[&rate=5.233087143038113E-4]:7.966977438711E-1,(((28[&rate=5.233087143038113E-4]:7.420053075712E-1,((7[&rate=5.233087143038113E-4]:3.723696640963E-1,6[&rate=5.233087143038113E-4]:3.723696640963E-1)[&rate=5.233087143038113E-4]:1.571430234044E-1,24[&rate=5.233087143038113E-4]:6.363620025693E-1)[&rate=5.233087143038113E-4]:6.18076885635E-2)[&rate=5.233087143038113E-4]:9.287522056949E-3,(20[&rate=5.233087143038113E-4]:4.700471043622E-1,25[&rate=5.233087143038113E-4]:4.864854605266E-1)[&rate=5.233087143038113E-4]:2.264512047179E-1)[&rate=5.233087143038113E-4]:4.185473744271E-1,2[&rate=5.233087143038113E-4]:9.424429437812E-1)[&rate=5.233087143038113E-4]:1.690762023684E0)[&rate=5.233087143038113E-4]:1.393985556749E-3,(30[&rate=5.233087143038113E-4]:6.369665100964E-1,(29[&rate=5.233087143038113E-4]:5.293236298712E-1,((38[&rate=5.233087143038113E-4]:6.095847665368E-1,(((39[&rate=5.233087143038113E-4]:1.134360697632E-2,((22[&rate=5.233087143038113E-4]:1.00749976667E0,(1[&rate=5.233087143038113E-4]:1.61493822658E-1,(19[&rate=5.233087143038113E-4]:5.592735326276E-1,26[&rate=5.233087143038113E-4]:5.839310668741E-1)[&rate=5.233087143038113E-4]:3.638641256468E-1)[&rate=5.233087143038113E-4]:6.518402620339E-2)[&rate=5.233087143038113E-4]:1.067199299538E-1,((55[&rate=5.233087143038113E-4]:3.55454093926E-1,10[&rate=5.233087143038113E-4]:3.746321761177E-1)[&rate=5.233087143038113E-4]:2.371639840226E-1,((23[&rate=5.233087143038113E-4]:3.14030816686E-1,18[&rate=5.233087143038113E-4]:2.948527344943E-1)[&rate=5.233087143038113E-4]:1.527229386188E-1,21[&rate=5.233087143038113E-4]:4.557948511952E-1)[&rate=5.233087143038113E-4]:2.409328157944E-1)[&rate=5.233087143038113E-4]:4.065331255242E-1)[&rate=5.233087143038113E-4]:5.876774596926E-2)[&rate=5.233087143038113E-4]:6.257904538557E-2,(((59[&rate=5.233087143038113E-4]:5.622385651283E-1,(60[&rate=5.233087143038113E-4]:4.709713831117E-1,56[&rate=5.233087143038113E-4]:4.682316570841E-1)[&rate=5.233087143038113E-4]:9.674663407148E-2)[&rate=5.233087143038113E-4]:6.110522247896E-2,57[&rate=5.233087143038113E-4]:6.288232396622E-1)[&rate=5.233087143038113E-4]:6.538379652298E-1,(((15[&rate=5.233087143038113E-4]:5.274070272891E-1,12[&rate=5.233087143038113E-4]:4.890508629054E-1)[&rate=5.233087143038113E-4]:2.445599426548E-1,((((27[&rate=5.233087143038113E-4]:4.003751186565E-1,4[&rate=5.233087143038113E-4]:2.277723789305E-1)[&rate=5.233087143038113E-4]:3.180838153076E-1,8[&rate=5.233087143038113E-4]:5.951712627312E-1)[&rate=5.233087143038113E-4]:4.856535368878E-3,49[&rate=5.233087143038113E-4]:6.082469761822E-1)[&rate=5.233087143038113E-4]:9.370365088606E-2,((46[&rate=5.233087143038113E-4]:3.879139491194E-1,41[&rate=5.233087143038113E-4]:3.659961409003E-1)[&rate=5.233087143038113E-4]:2.254294905666E-1,53[&rate=5.233087143038113E-4]:6.215626177683E-1)[&rate=5.233087143038113E-4]:8.312773532756E-2)[&rate=5.233087143038113E-4]:3.166017849187E-2)[&rate=5.233087143038113E-4]:3.002959574479E-1,((((11[&rate=5.233087143038113E-4]:4.958056896734E-1,17[&rate=5.233087143038113E-4]:5.34161854057E-1)[&rate=5.233087143038113E-4]:1.386880707604E-1,51[&rate=5.233087143038113E-4]:5.523019796119E-1)[&rate=5.233087143038113E-4]:7.554165790821E-2,(((45[&rate=5.233087143038113E-4]:3.627449075935E-1,(50[&rate=5.233087143038113E-4]:1.122025664932E-1,48[&rate=5.233087143038113E-4]:1.943943473151E-1)[&rate=5.233087143038113E-4]:1.710902863058E-1)[&rate=5.233087143038113E-4]:1.04283103689E-1,43[&rate=5.233087143038113E-4]:4.478499290908E-1)[&rate=5.233087143038113E-4]:5.489194131444E-2,44[&rate=5.233087143038113E-4]:5.000021443779E-1)[&rate=5.233087143038113E-4]:1.853757397177E-1)[&rate=5.233087143038113E-4]:2.375099957608E-1,((52[&rate=5.233087143038113E-4]:5.632992755528E-1,(54[&rate=5.233087143038113E-4]:6.822047615427E-1,((40[&rate=5.233087143038113E-4]:1.628792387852E-1,47[&rate=5.233087143038113E-4]:1.793175949496E-1)[&rate=5.233087143038113E-4]:7.552429970024E-2,42[&rate=5.233087143038113E-4]:2.384035384854E-1)[&rate=5.233087143038113E-4]:2.520204011395E-1)[&rate=5.233087143038113E-4]:1.331493085307E-1)[&rate=5.233087143038113E-4]:9.774092174332E-2,(63[&rate=5.233087143038113E-4]:4.24056382028E-1,58[&rate=5.233087143038113E-4]:4.213166560006E-1)[&rate=5.233087143038113E-4]:2.753399796518E-1)[&rate=5.233087143038113E-4]:2.043134359848E-1)[&rate=5.233087143038113E-4]:8.636134890519E-2)[&rate=5.233087143038113E-4]:7.615170215772E-2)[&rate=5.233087143038113E-4]:3.783678993573E-2)[&rate=5.233087143038113E-4]:4.479235233748E-1,(5[&rate=5.233087143038113E-4]:1.031090858518E0,((16[&rate=5.233087143038113E-4]:6.152269170253E-1,3[&rate=5.233087143038113E-4]:5.001584238747E-1)[&rate=5.233087143038113E-4]:4.735051560458E-1,(9[&rate=5.233087143038113E-4]:3.070913226508E-1,13[&rate=5.233087143038113E-4]:3.454474870343E-1)[&rate=5.233087143038113E-4]:7.350654079545E-1)[&rate=5.233087143038113E-4]:5.372484077297E-3)[&rate=5.233087143038113E-4]:5.400703857115E-1)[&rate=5.233087143038113E-4]:9.321804285514E-2)[&rate=5.233087143038113E-4]:8.701147225142E-1,62[&rate=5.233087143038113E-4]:5.639123792376E-1)[&rate=5.233087143038113E-4]:2.278829981395E-2)[&rate=5.233087143038113E-4]:1.076428802252E-1)[&rate=5.233087143038113E-4]:4.090664009655E-2)[&rate=5.233087143038113E-4]:3.980159296684E-2)[&rate=5.233087143038113E-4]:2.231456353643E-1);
tree STATE_25050000 [&joint=-17998.8695302984,lnP=-17998.8695302984] = [&R] (((33[&rate=5.563259591476926E-4]:8.053493832261E-1,36[&rate=5.563259591476926E-4]:8.40868508909E-1)[&rate=5.563259591476926E-4]:4.866054214969E-2,(34[&rate=5.563259591476926E-4]:6.276376021096E-1,(((((38[&rate=5.563259591476926E-4]:7.235204981067E-1,(((39[&rate=5.563259591476926E-4]:2.138358000787E-2,((((23[&rate=5.563259591476926E-4]:4.484942915405E-1,18[&rate=5.563259591476926E-4]:4.293162093487E-1)[&rate=5.563259591476926E-4]:1.810530928566E-1,21[&rate=5.563259591476926E-4]:6.185884802874E-1)[&rate=5.563259591476926E-4]:8.23000149971E-2,(10[&rate=5.563259591476926E-4]:5.772859833538E-1,55[&rate=5.563259591476926E-4]:5.581079011621E-1)[&rate=5.563259591476926E-4]:3.867100508146E-2)[&rate=5.563259591476926E-4]:4.502758999518E-1,(22[&rate=5.563259591476926E-4]:1.016653901334E0,(1[&rate=5.563259591476926E-4]:1.742021983818E-1,(19[&rate=5.563259591476926E-4]:8.667968686411E-1,26[&rate=5.563259591476926E-4]:8.914544028875E-1)[&rate=5.563259591476926E-4]:6.904916535719E-2)[&rate=5.563259591476926E-4]:6.162978514399E-2)[&rate=5.563259591476926E-4]:1.45469398012E-1)[&rate=5.563259591476926E-4]:2.090411627827E-2)[&rate=5.563259591476926E-4]:2.585958787465E-2,(((59[&rate=5.563259591476926E-4]:5.836282537537E-1,(60[&rate=5.563259591476926E-4]:4.874232747091E-1,56[&rate=5.563259591476926E-4]:4.846835486815E-1)[&rate=5.563259591476926E-4]:1.016844310996E-1)[&rate=5.563259591476926E-4]:1.489260058046E-1,57[&rate=5.563259591476926E-4]:7.380337116133E-1)[&rate=5.563259591476926E-4]:5.325052941816E-1,((((15[&rate=5.563259591476926E-4]:4.837074807303E-1,12[&rate=5.563259591476926E-4]:4.453513163466E-1)[&rate=5.563259591476926E-4]:4.474043903854E-1,(41[&rate=5.563259591476926E-4]:6.714666796338E-1,(53[&rate=5.563259591476926E-4]:5.168696375981E-1,46[&rate=5.563259591476926E-4]:5.086504595158E-1)[&rate=5.563259591476926E-4]:1.847340283371E-1)[&rate=5.563259591476926E-4]:1.938917668244E-1)[&rate=5.563259591476926E-4]:3.989501810928E-2,(((27[&rate=5.563259591476926E-4]:4.222847313399E-1,4[&rate=5.563259591476926E-4]:2.496819916139E-1)[&rate=5.563259591476926E-4]:2.790142247557E-1,8[&rate=5.563259591476926E-4]:5.780112848627E-1)[&rate=5.563259591476926E-4]:1.642651832587E-1,49[&rate=5.563259591476926E-4]:7.504956462035E-1)[&rate=5.563259591476926E-4]:1.821550786378E-1)[&rate=5.563259591476926E-4]:8.00602883475E-2,(((52[&rate=5.563259591476926E-4]:7.599921371781E-1,(54[&rate=5.563259591476926E-4]:7.570156979204E-1,(42[&rate=5.563259591476926E-4]:4.805018435294E-1,(47[&rate=5.563259591476926E-4]:4.649813991979E-1,40[&rate=5.563259591476926E-4]:4.485430430335E-1)[&rate=5.563259591476926E-4]:3.19588004959E-2)[&rate=5.563259591476926E-4]:8.473303247322E-2)[&rate=5.563259591476926E-4]:2.550312337783E-1)[&rate=5.563259591476926E-4]:1.439301338857E-2,(63[&rate=5.563259591476926E-4]:3.868529511448E-1,58[&rate=5.563259591476926E-4]:3.841132251175E-1)[&rate=5.563259591476926E-4]:4.258883638055E-1)[&rate=5.563259591476926E-4]:8.442254551878E-2,(((11[&rate=5.563259591476926E-4]:4.942323938094E-1,17[&rate=5.563259591476926E-4]:5.325885581931E-1)[&rate=5.563259591476926E-4]:3.57356884976E-1,((44[&rate=5.563259591476926E-4]:4.237060233366E-1,43[&rate=5.563259591476926E-4]:4.26445749364E-1)[&rate=5.563259591476926E-4]:1.173715988996E-1,((50[&rate=5.563259591476926E-4]:3.539873333768E-1,48[&rate=5.563259591476926E-4]:4.361791141986E-1)[&rate=5.563259591476926E-4]:7.839449008103E-2,45[&rate=5.563259591476926E-4]:5.118338782523E-1)[&rate=5.563259591476926E-4]:5.116155220298E-2)[&rate=5.563259591476926E-4]:2.858541223028E-1)[&rate=5.563259591476926E-4]:2.749588759995E-2,51[&rate=5.563259591476926E-4]:7.968933855635E-1)[&rate=5.563259591476926E-4]:6.191431052198E-2)[&rate=5.563259591476926E-4]:7.171153628147E-2)[&rate=5.563259591476926E-4]:8.52252528798E-2)[&rate=5.563259591476926E-4]:2.327950455349E-2)[&rate=5.563259591476926E-4]:1.355739722641E-1,((9[&rate=5.563259591476926E-4]:6.375744489516E-1,13[&rate=5.563259591476926E-4]:6.759306133351E-1)[&rate=5.563259591476926E-4]:2.485415601299E-1,((16[&rate=5.563259591476926E-4]:5.00738037075E-1,3[&rate=5.563259591476926E-4]:3.856695439244E-1)[&rate=5.563259591476926E-4]:2.862791346866E-1,5[&rate=5.563259591476926E-4]:7.240034731315E-1)[&rate=5.563259591476926E-4]:1.456741797857E-1)[&rate=5.563259591476926E-4]:3.624545557226E-1)[&rate=5.563259591476926E-4]:5.46182810015E-1)[&rate=5.563259591476926E-4]:7.869168410079E-1,29[&rate=5.563259591476926E-4]:5.372731801208E-1)[&rate=5.563259591476926E-4]:5.701170675281E-2,((((20[&rate=5.563259591476926E-4]:4.714140995336E-1,25[&rate=5.563259591476926E-4]:4.87852455698E-1)[&rate=5.563259591476926E-4]:1.437815877311E-1,28[&rate=5.563259591476926E-4]:6.699902078128E-1)[&rate=5.563259591476926E-4]:6.101553988885E-2,((7[&rate=5.563259591476926E-4]:1.467413620218E-1,6[&rate=5.563259591476926E-4]:1.467413620218E-1)[&rate=5.563259591476926E-4]:3.754660000594E-1,24[&rate=5.563259591476926E-4]:6.290566771497E-1)[&rate=5.563259591476926E-4]:5.811345411348E-2)[&rate=5.563259591476926E-4]:1.496812111128E-1,2[&rate=5.563259591476926E-4]:6.532896985404E-1)[&rate=5.563259591476926E-4]:1.897720991163E0)[&rate=5.563259591476926E-4]:4.495493317406E-2,((61[&rate=5.563259591476926E-4]:5.492042329482E-1,14[&rate=5.563259591476926E-4]:2.514478579831E0)[&rate=5.563259591476926E-4]:1.875856161884E-1,(30[&rate=5.563259591476926E-4]:5.915857982555E-1,62[&rate=5.563259591476926E-4]:6.489628474358E-1)[&rate=5.563259591476926E-4]:2.498547164626E-2)[&rate=5.563259591476926E-4]:2.266855014597E-2)[&rate=5.563259591476926E-4]:4.095186600686E-2,35[&rate=5.563259591476926E-4]:8.086069866009E-1)[&rate=5.563259591476926E-4]:1.848416742119E-2)[&rate=5.563259591476926E-4]:4.057997353942E-2)[&rate=5.563259591476926E-4]:2.391946980718E-1,(32[&rate=5.563259591476926E-4]:6.800337097217E-1,(37[&rate=5.563259591476926E-4]:1.035048234977E-1,31[&rate=5.563259591476926E-4]:1.035048234977E-1)[&rate=5.563259591476926E-4]:4.91829432672E-1)[&rate=5.563259591476926E-4]:4.377610776603E-1);
tree STATE_25052000 [&joint=-18026.316808868596,lnP=-18026.316808868596] = [&R] (((36[&rate=5.945304611210784E-4]:8.282947517691E-1,35[&rate=5.945304611210784E-4]:8.064368282718E-1)[&rate=5.945304611210784E-4]:1.16961965606E-1,(33[&rate=5.945304611210784E-4]:8.098641082627E-1,(((38[&rate=5.945304611210784E-4]:9.614324693217E-1,(((((15[&rate=5.945304611210784E-4]:4.819551709037E-1,12[&rate=5.945304611210784E-4]:4.4359900652E-1)[&rate=5.945304611210784E-4]:3.256187022919E-1,((46[&rate=5.945304611210784E-4]:6.132182369732E-1,41[&rate=5.945304611210784E-4]:5.913004287541E-1)[&rate=5.945304611210784E-4]:5.089228087196E-2,((53[&rate=5.945304611210784E-4]:5.564372510218E-1,8[&rate=5.945304611210784E-4]:5.454783469121E-1)[&rate=5.945304611210784E-4]:5.769026168302E-2,(49[&rate=5.945304611210784E-4]:4.409125798175E-1,(27[&rate=5.945304611210784E-4]:3.301518663692E-1,4[&rate=5.945304611210784E-4]:1.575491266432E-1)[&rate=5.945304611210784E-4]:2.258292065991E-1)[&rate=5.945304611210784E-4]:1.704752068598E-1)[&rate=5.945304611210784E-4]:5.820218322263E-2)[&rate=5.945304611210784E-4]:9.962773891204E-2)[&rate=5.945304611210784E-4]:2.539049703032E-1,((((40[&rate=5.945304611210784E-4]:1.899127146868E-1,42[&rate=5.945304611210784E-4]:1.899127146868E-1)[&rate=5.945304611210784E-4]:3.455442635839E-1,(52[&rate=5.945304611210784E-4]:4.180068122547E-1,(47[&rate=5.945304611210784E-4]:1.404950585374E-1,54[&rate=5.945304611210784E-4]:3.158375242907E-1)[&rate=5.945304611210784E-4]:3.542240824844E-1)[&rate=5.945304611210784E-4]:5.71761934133E-2)[&rate=5.945304611210784E-4]:1.473911002237E-1,(63[&rate=5.945304611210784E-4]:5.576688385693E-1,58[&rate=5.945304611210784E-4]:5.549291125419E-1)[&rate=5.945304611210784E-4]:1.032614317061E-1)[&rate=5.945304611210784E-4]:2.148270560272E-1,((((45[&rate=5.945304611210784E-4]:5.056812510787E-1,43[&rate=5.945304611210784E-4]:4.86503168887E-1)[&rate=5.945304611210784E-4]:4.916301936342E-2,(50[&rate=5.945304611210784E-4]:2.223740998383E-1,48[&rate=5.945304611210784E-4]:3.045658806602E-1)[&rate=5.945304611210784E-4]:2.530181158093E-1)[&rate=5.945304611210784E-4]:1.102604257925E-1,44[&rate=5.945304611210784E-4]:6.431868880155E-1)[&rate=5.945304611210784E-4]:1.154345011498E-1,(51[&rate=5.945304611210784E-4]:5.273543844779E-1,(11[&rate=5.945304611210784E-4]:3.852259896077E-1,17[&rate=5.945304611210784E-4]:4.235821539914E-1)[&rate=5.945304611210784E-4]:2.24320175692E-1)[&rate=5.945304611210784E-4]:1.73732758112E-1)[&rate=5.945304611210784E-4]:1.36314019329E-1)[&rate=5.945304611210784E-4]:1.035297363743E-1)[&rate=5.945304611210784E-4]:1.45788566844E-1,(((((23[&rate=5.945304611210784E-4]:4.09378513243E-1,18[&rate=5.945304611210784E-4]:3.902004310512E-1)[&rate=5.945304611210784E-4]:2.673426963589E-1,21[&rate=5.945304611210784E-4]:6.657623054922E-1)[&rate=5.945304611210784E-4]:2.726504576211E-1,(10[&rate=5.945304611210784E-4]:6.270670843884E-1,55[&rate=5.945304611210784E-4]:6.078890021967E-1)[&rate=5.945304611210784E-4]:2.264141718756E-1)[&rate=5.945304611210784E-4]:2.210655688615E-1,(39[&rate=5.945304611210784E-4]:7.032227968221E-3,(22[&rate=5.945304611210784E-4]:9.207946249399E-1,(1[&rate=5.945304611210784E-4]:8.025589315316E-3,(19[&rate=5.945304611210784E-4]:6.688629273585E-1,26[&rate=5.945304611210784E-4]:6.935204616049E-1)[&rate=5.945304611210784E-4]:1.008064975733E-1)[&rate=5.945304611210784E-4]:1.319471178163E-1)[&rate=5.945304611210784E-4]:2.478814386447E-1)[&rate=5.945304611210784E-4]:1.761172499854E-3)[&rate=5.945304611210784E-4]:1.031157277183E-2,(((59[&rate=5.945304611210784E-4]:3.401322447516E-1,56[&rate=5.945304611210784E-4]:3.42871970779E-1)[&rate=5.945304611210784E-4]:4.069774310788E-2,60[&rate=5.945304611210784E-4]:3.863094399145E-1)[&rate=5.945304611210784E-4]:3.4206262736E-1,57[&rate=5.945304611210784E-4]:7.283720672745E-1)[&rate=5.945304611210784E-4]:5.373082484312E-1)[&rate=5.945304611210784E-4]:7.583366997969E-2)[&rate=5.945304611210784E-4]:1.874240673788E-1,(((9[&rate=5.945304611210784E-4]:3.658473622051E-1,13[&rate=5.945304611210784E-4]:4.042035265886E-1)[&rate=5.945304611210784E-4]:1.871718367034E-1,(16[&rate=5.945304611210784E-4]:5.671252070058E-1,5[&rate=5.945304611210784E-4]:5.041115083757E-1)[&rate=5.945304611210784E-4]:3.246933436847E-2)[&rate=5.945304611210784E-4]:3.012377646153E-1,3[&rate=5.945304611210784E-4]:7.85763812839E-1)[&rate=5.945304611210784E-4]:4.93859171732E-1)[&rate=5.945304611210784E-4]:6.845492107782E-1)[&rate=5.945304611210784E-4]:5.22729897899E-1,62[&rate=5.945304611210784E-4]:5.683752574073E-1)[&rate=5.945304611210784E-4]:1.730975057675E-1,((30[&rate=5.945304611210784E-4]:5.945432416751E-1,((29[&rate=5.945304611210784E-4]:4.01555194661E-1,(((((7[&rate=5.945304611210784E-4]:1.046049270279E-1,6[&rate=5.945304611210784E-4]:1.046049270279E-1)[&rate=5.945304611210784E-4]:3.270721394814E-1,24[&rate=5.945304611210784E-4]:5.385263815779E-1)[&rate=5.945304611210784E-4]:6.00701000906E-2,28[&rate=5.945304611210784E-4]:6.424320981069E-1)[&rate=5.945304611210784E-4]:1.565508723902E-1,(20[&rate=5.945304611210784E-4]:5.420806144357E-1,25[&rate=5.945304611210784E-4]:5.585189706001E-1)[&rate=5.945304611210784E-4]:2.021078355133E-1)[&rate=5.945304611210784E-4]:2.29455960643E-1,2[&rate=5.945304611210784E-4]:8.01041670866E-1)[&rate=5.945304611210784E-4]:1.557239326624E0)[&rate=5.945304611210784E-4]:1.417558534315E-1,(14[&rate=5.945304611210784E-4]:2.617551568419E0,61[&rate=5.945304611210784E-4]:6.522772215372E-1)[&rate=5.945304611210784E-4]:1.125240579023E-2)[&rate=5.945304611210784E-4]:5.123219358261E-2)[&rate=5.945304611210784E-4]:7.698979479829E-2,34[&rate=5.945304611210784E-4]:6.004947851072E-1)[&rate=5.945304611210784E-4]:1.256267752108E-2)[&rate=5.945304611210784E-4]:1.101429590757E-2)[&rate=5.945304611210784E-4]:9.987348342957E-2)[&rate=5.945304611210784E-4]:7.816031481238E-2,(32[&rate=5.945304611210784E-4]:8.454406159856E-1,(37[&rate=5.945304611210784E-4]:5.603187608275E-1,31[&rate=5.945304611210784E-4]:5.603187608275E-1)[&rate=5.945304611210784E-4]:2.00422401606E-1)[&rate=5.945304611210784E-4]:1.670474544534E-1);
tree STATE_25054000 [&joint=-18014.129449716926,lnP=-18014.129449716926] = [&R] ((((35[&rate=5.072547458653513E-4]:9.058424305867E-1,(((((((20[&rate=5.072547458653513E-4]:3.014934339506E-1,25[&rate=5.072547458653513E-4]:3.179317901149E-1)[&rate=5.072547458653513E-4]:3.156612351572E-1,((28[&rate=5.072547458653513E-4]:6.655850702806E-1,2[&rate=5.072547458653513E-4]:4.381878100066E-1)[&rate=5.072547458653513E-4]:5.888996064879E-3,((7[&rate=5.072547458653513E-4]:2.224881085768E-1,6[&rate=5.072547458653513E-4]:2.224881085768E-1)[&rate=5.072547458653513E-4]:2.013902575722E-1,24[&rate=5.072547458653513E-4]:5.307276812176E-1)[&rate=5.072547458653513E-4]:9.691076868953E-2)[&rate=5.072547458653513E-4]:4.75123310257E-4)[&rate=5.072547458653513E-4]:1.825976794705E0,34[&rate=5.072547458653513E-4]:2.427646698907E-1)[&rate=5.072547458653513E-4]:1.49423286005E-1,30[&rate=5.072547458653513E-4]:4.63226207262E-1)[&rate=5.072547458653513E-4]:1.942452829163E-1,(62[&rate=5.072547458653513E-4]:6.656420638085E-1,(29[&rate=5.072547458653513E-4]:4.42912024885E-1,61[&rate=5.072547458653513E-4]:5.631306041199E-1)[&rate=5.072547458653513E-4]:1.653529897432E-1)[&rate=5.072547458653513E-4]:4.920647555016E-2)[&rate=5.072547458653513E-4]:2.660272618822E-2,(38[&rate=5.072547458653513E-4]:1.043298380697E0,(((39[&rate=5.072547458653513E-4]:1.967963690793E-1,((((23[&rate=5.072547458653513E-4]:4.114989260484E-1,18[&rate=5.072547458653513E-4]:3.923208438566E-1)[&rate=5.072547458653513E-4]:5.055144869703E-1,21[&rate=5.072547458653513E-4]:9.06054508909E-1)[&rate=5.072547458653513E-4]:6.099956382988E-2,(10[&rate=5.072547458653513E-4]:6.49233925804E-1,55[&rate=5.072547458653513E-4]:6.300558436123E-1)[&rate=5.072547458653513E-4]:2.328886400857E-1)[&rate=5.072547458653513E-4]:3.692265530517E-1,(22[&rate=5.072547458653513E-4]:1.039065554099E0,(1[&rate=5.072547458653513E-4]:2.01150912448E-1,(19[&rate=5.072547458653513E-4]:6.514791597728E-1,26[&rate=5.072547458653513E-4]:6.761366940193E-1)[&rate=5.072547458653513E-4]:3.113155882917E-1)[&rate=5.072547458653513E-4]:5.709272384287E-2)[&rate=5.072547458653513E-4]:3.081739758012E-1)[&rate=5.072547458653513E-4]:1.120067479544E-2)[&rate=5.072547458653513E-4]:5.945252136599E-2,((((15[&rate=5.072547458653513E-4]:5.706835567024E-1,12[&rate=5.072547458653513E-4]:5.323273923187E-1)[&rate=5.072547458653513E-4]:3.76503636116E-1,((49[&rate=5.072547458653513E-4]:6.359968054875E-1,((53[&rate=5.072547458653513E-4]:1.745154121447E-1,8[&rate=5.072547458653513E-4]:1.63556508035E-1)[&rate=5.072547458653513E-4]:3.676982889582E-1,(27[&rate=5.072547458653513E-4]:2.187068912632E-1,4[&rate=5.072547458653513E-4]:4.610415153718E-2)[&rate=5.072547458653513E-4]:4.35835576963E-1)[&rate=5.072547458653513E-4]:9.652283041221E-2)[&rate=5.072547458653513E-4]:9.926923327379E-2,(46[&rate=5.072547458653513E-4]:6.589951405299E-1,41[&rate=5.072547458653513E-4]:6.370773323108E-1)[&rate=5.072547458653513E-4]:7.079144617671E-2)[&rate=5.072547458653513E-4]:1.735649896734E-1)[&rate=5.072547458653513E-4]:2.410575931309E-1,((52[&rate=5.072547458653513E-4]:9.560310095336E-1,(((((50[&rate=5.072547458653513E-4]:3.471633314811E-1,48[&rate=5.072547458653513E-4]:4.293551123029E-1)[&rate=5.072547458653513E-4]:9.717376410843E-2,43[&rate=5.072547458653513E-4]:5.046110681923E-1)[&rate=5.072547458653513E-4]:6.315534195207E-2,45[&rate=5.072547458653513E-4]:5.869444923361E-1)[&rate=5.072547458653513E-4]:1.878240064511E-1,44[&rate=5.072547458653513E-4]:7.528506905681E-1)[&rate=5.072547458653513E-4]:2.104812805683E-1,(51[&rate=5.072547458653513E-4]:5.068780501367E-1,(11[&rate=5.072547458653513E-4]:5.143816348108E-1,17[&rate=5.072547458653513E-4]:5.527377991945E-1)[&rate=5.072547458653513E-4]:7.468819614775E-2)[&rate=5.072547458653513E-4]:3.989196744242E-1)[&rate=5.072547458653513E-4]:5.023328497263E-2)[&rate=5.072547458653513E-4]:5.865834152164E-3,((40[&rate=5.072547458653513E-4]:4.943022421323E-1,((47[&rate=5.072547458653513E-4]:1.736034287483E-1,42[&rate=5.072547458653513E-4]:1.57165072584E-1)[&rate=5.072547458653513E-4]:1.78847728193E-2,54[&rate=5.072547458653513E-4]:3.66830667321E-1)[&rate=5.072547458653513E-4]:3.19252396729E-1)[&rate=5.072547458653513E-4]:4.470062746787E-1,(63[&rate=5.072547458653513E-4]:1.971886451514E-1,58[&rate=5.072547458653513E-4]:1.94448919124E-1)[&rate=5.072547458653513E-4]:7.222020634405E-1)[&rate=5.072547458653513E-4]:8.086229947756E-2)[&rate=5.072547458653513E-4]:1.05799997058E-1)[&rate=5.072547458653513E-4]:5.166695986631E-2,(((59[&rate=5.072547458653513E-4]:4.306445692272E-1,56[&rate=5.072547458653513E-4]:4.333842952546E-1)[&rate=5.072547458653513E-4]:4.780440909225E-2,60[&rate=5.072547458653513E-4]:4.839284303744E-1)[&rate=5.072547458653513E-4]:3.076142130886E-1,57[&rate=5.072547458653513E-4]:7.91542643463E-1)[&rate=5.072547458653513E-4]:5.826156776952E-1)[&rate=5.072547458653513E-4]:1.28665911753E-1)[&rate=5.072547458653513E-4]:2.975744229168E-1,((16[&rate=5.072547458653513E-4]:7.050403169274E-1,3[&rate=5.072547458653513E-4]:5.899718237768E-1)[&rate=5.072547458653513E-4]:2.279347933405E-1,(5[&rate=5.072547458653513E-4]:5.227515336031E-1,(9[&rate=5.072547458653513E-4]:3.168063743691E-1,13[&rate=5.072547458653513E-4]:3.551625387526E-1)[&rate=5.072547458653513E-4]:2.223835153984E-1)[&rate=5.072547458653513E-4]:3.472098780345E-1)[&rate=5.072547458653513E-4]:7.331769702176E-1)[&rate=5.072547458653513E-4]:4.949545193896E-1)[&rate=5.072547458653513E-4]:6.139399946635E-1)[&rate=5.072547458653513E-4]:2.877522290878E-3,14[&rate=5.072547458653513E-4]:2.772444664775E0)[&rate=5.072547458653513E-4]:9.047539138298E-2)[&rate=5.072547458653513E-4]:1.001524323984E-2,(32[&rate=5.072547458653513E-4]:6.997626026744E-1,(37[&rate=5.072547458653513E-4]:4.538859266964E-1,31[&rate=5.072547458653513E-4]:4.538859266964E-1)[&rate=5.072547458653513E-4]:1.611772224259E-1)[&rate=5.072547458653513E-4]:2.270240329009E-1)[&rate=5.072547458653513E-4]:3.431153871996E-2,33[&rate=5.072547458653513E-4]:9.365080103608E-1)[&rate=5.072547458653513E-4]:8.962875614083E-2,36[&rate=5.072547458653513E-4]:1.061655892185E0);
tree STATE_25056000 [&joint=-18010.16050297985,lnP=-18010.16050297985] = [&R] ((((32[&rate=5.425643493306235E-4]:6.21872132574E-1,(37[&rate=5.425643493306235E-4]:1.882002657386E-1,31[&rate=5.425643493306235E-4]:1.882002657386E-1)[&rate=5.425643493306235E-4]:3.489724132833E-1)[&rate=5.425643493306235E-4]:3.383454611033E-1,((((14[&rate=5.425643493306235E-4]:2.630840277922E0,(38[&rate=5.425643493306235E-4]:1.212217036539E0,(((((60[&rate=5.425643493306235E-4]:5.118341871918E-1,59[&rate=5.425643493306235E-4]:5.063547351368E-1)[&rate=5.425643493306235E-4]:7.660989945669E-3,56[&rate=5.425643493306235E-4]:5.167554511099E-1)[&rate=5.425643493306235E-4]:9.153376424615E-2,57[&rate=5.425643493306235E-4]:6.110289413836E-1)[&rate=5.425643493306235E-4]:9.335614758112E-1,(((22[&rate=5.425643493306235E-4]:9.459617010707E-1,(1[&rate=5.425643493306235E-4]:1.289883819582E-1,(19[&rate=5.425643493306235E-4]:7.598837682141E-1,26[&rate=5.425643493306235E-4]:7.845413024605E-1)[&rate=5.425643493306235E-4]:1.307484493605E-1)[&rate=5.425643493306235E-4]:3.615140130433E-2)[&rate=5.425643493306235E-4]:4.915180745609E-1,((((23[&rate=5.425643493306235E-4]:5.576481945292E-1,18[&rate=5.425643493306235E-4]:5.384701123375E-1)[&rate=5.425643493306235E-4]:2.160070212849E-1,21[&rate=5.425643493306235E-4]:7.626963117045E-1)[&rate=5.425643493306235E-4]:9.916614482369E-2,(10[&rate=5.425643493306235E-4]:6.424159267466E-1,55[&rate=5.425643493306235E-4]:6.232378445549E-1)[&rate=5.425643493306235E-4]:1.345150229324E-1)[&rate=5.425643493306235E-4]:3.576096936331E-1,39[&rate=5.425643493306235E-4]:6.878721865462E-2)[&rate=5.425643493306235E-4]:2.070487213606E-1)[&rate=5.425643493306235E-4]:7.792281137739E-3,(((((53[&rate=5.425643493306235E-4]:5.4422692984E-1,(49[&rate=5.425643493306235E-4]:5.264875442582E-1,8[&rate=5.425643493306235E-4]:5.182683661761E-1)[&rate=5.425643493306235E-4]:1.499965955416E-2)[&rate=5.425643493306235E-4]:1.449174962056E-2,(27[&rate=5.425643493306235E-4]:2.874900040942E-1,4[&rate=5.425643493306235E-4]:1.148872643682E-1)[&rate=5.425643493306235E-4]:3.835574424895E-1)[&rate=5.425643493306235E-4]:1.18929642783E-1,(15[&rate=5.425643493306235E-4]:4.832553757023E-1,12[&rate=5.425643493306235E-4]:4.448992113186E-1)[&rate=5.425643493306235E-4]:2.300093848973E-1)[&rate=5.425643493306235E-4]:7.518235958359E-2,(46[&rate=5.425643493306235E-4]:5.971012097695E-1,41[&rate=5.425643493306235E-4]:5.751834015504E-1)[&rate=5.425643493306235E-4]:1.475102939753E-1)[&rate=5.425643493306235E-4]:4.252448682329E-1,(((((54[&rate=5.425643493306235E-4]:4.641152450206E-1,47[&rate=5.425643493306235E-4]:2.887727792672E-1)[&rate=5.425643493306235E-4]:5.721714460015E-2,(42[&rate=5.425643493306235E-4]:2.254511311529E-1,40[&rate=5.425643493306235E-4]:2.254511311529E-1)[&rate=5.425643493306235E-4]:1.0410043655E-1)[&rate=5.425643493306235E-4]:4.705891738031E-1,(63[&rate=5.425643493306235E-4]:4.60354038864E-1,58[&rate=5.425643493306235E-4]:4.576143128367E-1)[&rate=5.425643493306235E-4]:3.178688944229E-1)[&rate=5.425643493306235E-4]:3.418575329603E-2,52[&rate=5.425643493306235E-4]:7.740525221993E-1)[&rate=5.425643493306235E-4]:3.166604925759E-2,(((11[&rate=5.425643493306235E-4]:4.373878002917E-1,17[&rate=5.425643493306235E-4]:4.757439646754E-1)[&rate=5.425643493306235E-4]:3.678095395994E-1,51[&rate=5.425643493306235E-4]:7.230055590692E-1)[&rate=5.425643493306235E-4]:4.95464413079E-2,(((50[&rate=5.425643493306235E-4]:2.190570754828E-1,48[&rate=5.425643493306235E-4]:3.012488563046E-1)[&rate=5.425643493306235E-4]:1.639815252449E-1,45[&rate=5.425643493306235E-4]:4.624906555221E-1)[&rate=5.425643493306235E-4]:1.342724569486E-1,(43[&rate=5.425643493306235E-4]:2.995131609072E-1,44[&rate=5.425643493306235E-4]:2.967734348799E-1)[&rate=5.425643493306235E-4]:2.780718693718E-1)[&rate=5.425643493306235E-4]:2.552409427009E-1)[&rate=5.425643493306235E-4]:3.316657107973E-2)[&rate=5.425643493306235E-4]:2.874254717537E-1)[&rate=5.425643493306235E-4]:1.822649998601E-1)[&rate=5.425643493306235E-4]:1.438685357606E-2)[&rate=5.425643493306235E-4]:3.527478010123E-2,((((9[&rate=5.425643493306235E-4]:3.733196204594E-1,13[&rate=5.425643493306235E-4]:4.116757848429E-1)[&rate=5.425643493306235E-4]:1.524437602069E-1,5[&rate=5.425643493306235E-4]:5.093250245019E-1)[&rate=5.425643493306235E-4]:2.877248146343E-1,16[&rate=5.425643493306235E-4]:8.600635377663E-1)[&rate=5.425643493306235E-4]:1.937274055971E-1,3[&rate=5.425643493306235E-4]:9.387224502128E-1)[&rate=5.425643493306235E-4]:3.918276785901E-1)[&rate=5.425643493306235E-4]:8.84406633764E-1)[&rate=5.425643493306235E-4]:3.062944742594E-1)[&rate=5.425643493306235E-4]:2.189896159998E-2,61[&rate=5.425643493306235E-4]:6.874648926398E-1)[&rate=5.425643493306235E-4]:3.855697554646E-2,30[&rate=5.425643493306235E-4]:6.058032889513E-1)[&rate=5.425643493306235E-4]:3.938382427916E-2,(34[&rate=5.425643493306235E-4]:5.286287257352E-1,((((2[&rate=5.425643493306235E-4]:3.991529346584E-1,28[&rate=5.425643493306235E-4]:6.265501949325E-1)[&rate=5.425643493306235E-4]:2.10367471091E-1,((7[&rate=5.425643493306235E-4]:2.503821160403E-1,6[&rate=5.425643493306235E-4]:2.503821160403E-1)[&rate=5.425643493306235E-4]:4.021048135365E-1,24[&rate=5.425643493306235E-4]:7.593362446453E-1)[&rate=5.425643493306235E-4]:3.374580493979E-2)[&rate=5.425643493306235E-4]:1.493608531939E-1,(20[&rate=5.425643493306235E-4]:3.415326790304E-1,25[&rate=5.425643493306235E-4]:3.579710351948E-1)[&rate=5.425643493306235E-4]:5.89951319639E-1)[&rate=5.425643493306235E-4]:1.796482585391E0,(62[&rate=5.425643493306235E-4]:6.469006064216E-1,29[&rate=5.425643493306235E-4]:5.895235572413E-1)[&rate=5.425643493306235E-4]:9.11448426327E-3)[&rate=5.425643493306235E-4]:1.028935596858E-3)[&rate=5.425643493306235E-4]:4.552013612908E-2)[&rate=5.425643493306235E-4]:1.756862181518E-1)[&rate=5.425643493306235E-4]:2.554087497274E-2,35[&rate=5.425643493306235E-4]:9.748295069013E-1)[&rate=5.425643493306235E-4]:8.698312051324E-3,(36[&rate=5.425643493306235E-4]:8.624230804727E-1,33[&rate=5.425643493306235E-4]:8.269039547899E-1)[&rate=5.425643493306235E-4]:1.429626619771E-1);
tree STATE_25058000 [&joint=-18014.968305194085,lnP=-18014.968305194085] = [&R] (((36[&rate=5.485907866716023E-4]:5.748885200631E-1,33[&rate=5.485907866716023E-4]:5.393693943802E-1)[&rate=5.485907866716023E-4]:2.189958990547E-1,(32[&rate=5.485907866716023E-4]:6.644161926449E-1,(37[&rate=5.485907866716023E-4]:2.228182478194E-1,31[&rate=5.485907866716023E-4]:2.228182478194E-1)[&rate=5.485907866716023E-4]:3.568984912735E-1)[&rate=5.485907866716023E-4]:1.185392647244E-1)[&rate=5.485907866716023E-4]:3.097617433437E-2,(35[&rate=5.485907866716023E-4]:7.289948447442E-1,(((29[&rate=5.485907866716023E-4]:5.178874417555E-1,30[&rate=5.485907866716023E-4]:5.178874417555E-1)[&rate=5.485907866716023E-4]:2.141667119501E-2,(34[&rate=5.485907866716023E-4]:4.479385713368E-1,(((14[&rate=5.485907866716023E-4]:2.536955703743E0,(2[&rate=5.485907866716023E-4]:1.155199694137E0,((20[&rate=5.485907866716023E-4]:4.534062764951E-1,25[&rate=5.485907866716023E-4]:4.698446326595E-1)[&rate=5.485907866716023E-4]:4.090981773229E-1,(((7[&rate=5.485907866716023E-4]:3.32305909126E-1,6[&rate=5.485907866716023E-4]:3.32305909126E-1)[&rate=5.485907866716023E-4]:1.327104304192E-1,24[&rate=5.485907866716023E-4]:5.718656546137E-1)[&rate=5.485907866716023E-4]:1.840326585864E-1,28[&rate=5.485907866716023E-4]:7.997339296385E-1)[&rate=5.485907866716023E-4]:1.175650447276E-1)[&rate=5.485907866716023E-4]:4.652979800447E-1)[&rate=5.485907866716023E-4]:1.252988886318E0)[&rate=5.485907866716023E-4]:2.255852973915E-2,(38[&rate=5.485907866716023E-4]:1.020223773504E0,((((((15[&rate=5.485907866716023E-4]:5.442785143237E-1,12[&rate=5.485907866716023E-4]:5.0592234994E-1)[&rate=5.485907866716023E-4]:2.898549533808E-1,((27[&rate=5.485907866716023E-4]:5.339206108655E-1,4[&rate=5.485907866716023E-4]:3.613178711395E-1)[&rate=5.485907866716023E-4]:3.697740033211E-1,(53[&rate=5.485907866716023E-4]:4.153289015032E-1,8[&rate=5.485907866716023E-4]:4.043699973935E-1)[&rate=5.485907866716023E-4]:3.760369455602E-1)[&rate=5.485907866716023E-4]:7.151182285044E-3)[&rate=5.485907866716023E-4]:5.948622242359E-2,((46[&rate=5.485907866716023E-4]:3.447075375374E-1,41[&rate=5.485907866716023E-4]:3.227897293184E-1)[&rate=5.485907866716023E-4]:5.032940182824E-1,49[&rate=5.485907866716023E-4]:8.534810078746E-1)[&rate=5.485907866716023E-4]:1.782517869899E-3)[&rate=5.485907866716023E-4]:3.197428631741E-1,(((52[&rate=5.485907866716023E-4]:5.444206659243E-1,((54[&rate=5.485907866716023E-4]:5.569793081578E-1,47[&rate=5.485907866716023E-4]:3.816368424044E-1)[&rate=5.485907866716023E-4]:6.160273162632E-2,(42[&rate=5.485907866716023E-4]:3.749433159653E-1,40[&rate=5.485907866716023E-4]:3.749433159653E-1)[&rate=5.485907866716023E-4]:5.185790190104E-2)[&rate=5.485907866716023E-4]:1.778934206607E-1)[&rate=5.485907866716023E-4]:5.855425328725E-2,(63[&rate=5.485907866716023E-4]:3.015834768058E-1,58[&rate=5.485907866716023E-4]:2.988437507785E-1)[&rate=5.485907866716023E-4]:3.397476067894E-1)[&rate=5.485907866716023E-4]:2.980343015188E-1,(((((50[&rate=5.485907866716023E-4]:3.704498981769E-1,48[&rate=5.485907866716023E-4]:4.526416789987E-1)[&rate=5.485907866716023E-4]:7.087677416646E-2,45[&rate=5.485907866716023E-4]:5.207787271378E-1)[&rate=5.485907866716023E-4]:6.085991480737E-2,(43[&rate=5.485907866716023E-4]:3.19585525096E-1,44[&rate=5.485907866716023E-4]:3.168457990686E-1)[&rate=5.485907866716023E-4]:2.428750346575E-1)[&rate=5.485907866716023E-4]:2.835442023971E-1,(11[&rate=5.485907866716023E-4]:3.544342250268E-1,17[&rate=5.485907866716023E-4]:3.927903894105E-1)[&rate=5.485907866716023E-4]:5.134883453429E-1)[&rate=5.485907866716023E-4]:1.244319105691E-2,51[&rate=5.485907866716023E-4]:7.981739806048E-1)[&rate=5.485907866716023E-4]:1.028352401255E-1)[&rate=5.485907866716023E-4]:1.918053873664E-1)[&rate=5.485907866716023E-4]:8.64941171697E-2,((((22[&rate=5.485907866716023E-4]:8.379147750214E-1,((19[&rate=5.485907866716023E-4]:5.167804119671E-1,26[&rate=5.485907866716023E-4]:5.414379462136E-1)[&rate=5.485907866716023E-4]:2.856446173542E-1,1[&rate=5.485907866716023E-4]:4.078119370486E-2)[&rate=5.485907866716023E-4]:1.631166350831E-2)[&rate=5.485907866716023E-4]:1.457521569757E-1,((21[&rate=5.485907866716023E-4]:5.611433246118E-1,(10[&rate=5.485907866716023E-4]:3.222751522801E-1,55[&rate=5.485907866716023E-4]:3.030970700884E-1)[&rate=5.485907866716023E-4]:1.539366654825E-1)[&rate=5.485907866716023E-4]:1.044787576134E-1,(23[&rate=5.485907866716023E-4]:5.982311950087E-1,18[&rate=5.485907866716023E-4]:5.79053112817E-1)[&rate=5.485907866716023E-4]:7.83497913261E-2)[&rate=5.485907866716023E-4]:3.070859456623E-1)[&rate=5.485907866716023E-4]:2.328220304295E-1,39[&rate=5.485907866716023E-4]:5.484512681025E-2)[&rate=5.485907866716023E-4]:2.332878791221E-2,(((60[&rate=5.485907866716023E-4]:4.232812722985E-1,59[&rate=5.485907866716023E-4]:4.178018202435E-1)[&rate=5.485907866716023E-4]:9.620660326349E-2,56[&rate=5.485907866716023E-4]:5.167481495344E-1)[&rate=5.485907866716023E-4]:1.42586097499E-1,57[&rate=5.485907866716023E-4]:6.62073973061E-1)[&rate=5.485907866716023E-4]:6.626752841273E-1)[&rate=5.485907866716023E-4]:1.093539886262E-1)[&rate=5.485907866716023E-4]:6.300263129931E-2,(((9[&rate=5.485907866716023E-4]:3.173462452309E-1,13[&rate=5.485907866716023E-4]:3.557024096144E-1)[&rate=5.485907866716023E-4]:3.498778672816E-1,(16[&rate=5.485907866716023E-4]:5.578744723194E-1,5[&rate=5.485907866716023E-4]:4.948607736893E-1)[&rate=5.485907866716023E-4]:1.559249826589E-1)[&rate=5.485907866716023E-4]:3.461386554297E-1,3[&rate=5.485907866716023E-4]:9.448696172574E-1)[&rate=5.485907866716023E-4]:3.029211913632E-1)[&rate=5.485907866716023E-4]:7.751726909109E-1)[&rate=5.485907866716023E-4]:4.269616928546E-1)[&rate=5.485907866716023E-4]:3.321070953812E-2,61[&rate=5.485907866716023E-4]:6.274505961378E-1)[&rate=5.485907866716023E-4]:1.174480580009E-2)[&rate=5.485907866716023E-4]:2.032729024749E-2)[&rate=5.485907866716023E-4]:7.883222693202E-3,62[&rate=5.485907866716023E-4]:6.04564384824E-1)[&rate=5.485907866716023E-4]:5.33922085542E-2)[&rate=5.485907866716023E-4]:7.400782521077E-2);
tree STATE_25060000 [&joint=-18019.075352343974,lnP=-18019.075352343974] = [&R] (62[&rate=5.595228696447703E-4]:8.692984303806E-1,((((36[&rate=5.595228696447703E-4]:5.071529307245E-1,33[&rate=5.595228696447703E-4]:4.716338050416E-1)[&rate=5.595228696447703E-4]:2.037563751471E-1,(32[&rate=5.595228696447703E-4]:4.88281446053E-1,(37[&rate=5.595228696447703E-4]:2.922846390373E-1,31[&rate=5.595228696447703E-4]:2.922846390373E-1)[&rate=5.595228696447703E-4]:1.112973534637E-1)[&rate=5.595228696447703E-4]:2.116988980701E-1)[&rate=5.595228696447703E-4]:4.616179926532E-2,35[&rate=5.595228696447703E-4]:7.352131816396E-1)[&rate=5.595228696447703E-4]:9.33817862394E-2,((((38[&rate=5.595228696447703E-4]:1.346523735995E0,(((39[&rate=5.595228696447703E-4]:4.755442267223E-3,((((23[&rate=5.595228696447703E-4]:3.787574139163E-1,18[&rate=5.595228696447703E-4]:3.595793317245E-1)[&rate=5.595228696447703E-4]:1.765135050509E-1,21[&rate=5.595228696447703E-4]:5.443120148575E-1)[&rate=5.595228696447703E-4]:1.794505071504E-1,(10[&rate=5.595228696447703E-4]:5.668737561801E-1,55[&rate=5.595228696447703E-4]:5.476956739884E-1)[&rate=5.595228696447703E-4]:7.19572589786E-2)[&rate=5.595228696447703E-4]:3.472930132714E-1,(22[&rate=5.595228696447703E-4]:9.60525692499E-1,((19[&rate=5.595228696447703E-4]:6.858280873908E-1,26[&rate=5.595228696447703E-4]:7.104856216373E-1)[&rate=5.595228696447703E-4]:2.440141010165E-1,1[&rate=5.595228696447703E-4]:1.681983527908E-1)[&rate=5.595228696447703E-4]:1.150542189994E-2)[&rate=5.595228696447703E-4]:1.2148874689E-1)[&rate=5.595228696447703E-4]:8.438483849459E-2)[&rate=5.595228696447703E-4]:1.342445005283E-1,(((((15[&rate=5.595228696447703E-4]:8.061143819239E-1,12[&rate=5.595228696447703E-4]:7.677582175402E-1)[&rate=5.595228696447703E-4]:2.532833699353E-2,(41[&rate=5.595228696447703E-4]:5.155465189728E-1,(49[&rate=5.595228696447703E-4]:5.421690547761E-1,46[&rate=5.595228696447703E-4]:5.366896027214E-1)[&rate=5.595228696447703E-4]:7.747244704848E-4)[&rate=5.595228696447703E-4]:2.501427752871E-1)[&rate=5.595228696447703E-4]:8.589634991961E-2,((27[&rate=5.595228696447703E-4]:5.398578372E-1,4[&rate=5.595228696447703E-4]:3.67255097474E-1)[&rate=5.595228696447703E-4]:2.542371027132E-1,(53[&rate=5.595228696447703E-4]:2.841555783132E-1,8[&rate=5.595228696447703E-4]:2.731966742036E-1)[&rate=5.595228696447703E-4]:3.976105944767E-1)[&rate=5.595228696447703E-4]:1.99956457691E-1)[&rate=5.595228696447703E-4]:2.826285358762E-1,(((52[&rate=5.595228696447703E-4]:7.336460802846E-1,(((47[&rate=5.595228696447703E-4]:5.0604051923E-2,42[&rate=5.595228696447703E-4]:3.416569575862E-2)[&rate=5.595228696447703E-4]:3.647823258469E-1,40[&rate=5.595228696447703E-4]:3.989480216055E-1)[&rate=5.595228696447703E-4]:6.037490310303E-2,54[&rate=5.595228696447703E-4]:6.511037466263E-1)[&rate=5.595228696447703E-4]:3.345971281788E-1)[&rate=5.595228696447703E-4]:5.723380073242E-2,(63[&rate=5.595228696447703E-4]:2.804228103041E-1,58[&rate=5.595228696447703E-4]:2.776830842767E-1)[&rate=5.595228696447703E-4]:5.488132350966E-1)[&rate=5.595228696447703E-4]:2.38325975474E-1,((((50[&rate=5.595228696447703E-4]:4.262191305149E-1,48[&rate=5.595228696447703E-4]:5.084109113367E-1)[&rate=5.595228696447703E-4]:4.352886055074E-3,45[&rate=5.595228696447703E-4]:5.100240713644E-1)[&rate=5.595228696447703E-4]:2.129942169885E-1,(43[&rate=5.595228696447703E-4]:2.276996920345E-1,44[&rate=5.595228696447703E-4]:2.249599660071E-1)[&rate=5.595228696447703E-4]:4.761405141267E-1)[&rate=5.595228696447703E-4]:3.274543963115E-1,((11[&rate=5.595228696447703E-4]:8.217752690021E-1,17[&rate=5.595228696447703E-4]:8.601314333857E-1)[&rate=5.595228696447703E-4]:5.635560557072E-2,51[&rate=5.595228696447703E-4]:7.959390937509E-1)[&rate=5.595228696447703E-4]:1.75081536119E-1)[&rate=5.595228696447703E-4]:5.818522662113E-2)[&rate=5.595228696447703E-4]:5.021380301667E-2)[&rate=5.595228696447703E-4]:4.860432945626E-3,(((60[&rate=5.595228696447703E-4]:2.997957677489E-1,59[&rate=5.595228696447703E-4]:2.943163156939E-1)[&rate=5.595228696447703E-4]:1.939401564529E-2,56[&rate=5.595228696447703E-4]:3.164500573666E-1)[&rate=5.595228696447703E-4]:2.160808803143E-1,57[&rate=5.595228696447703E-4]:5.352706637084E-1)[&rate=5.595228696447703E-4]:8.03803949293E-1)[&rate=5.595228696447703E-4]:4.650067225993E-2)[&rate=5.595228696447703E-4]:4.007694799504E-1,(3[&rate=5.595228696447703E-4]:1.076801520041E0,(5[&rate=5.595228696447703E-4]:8.971586037874E-1,(16[&rate=5.595228696447703E-4]:7.41871459197E-1,(9[&rate=5.595228696447703E-4]:4.894115262358E-1,13[&rate=5.595228696447703E-4]:5.277676906193E-1)[&rate=5.595228696447703E-4]:2.058845904954E-1)[&rate=5.595228696447703E-4]:2.183008432206E-1)[&rate=5.595228696447703E-4]:2.316977107737E-1)[&rate=5.595228696447703E-4]:4.60228176678E-1)[&rate=5.595228696447703E-4]:8.122337653036E-1)[&rate=5.595228696447703E-4]:1.722825959507E-1,29[&rate=5.595228696447703E-4]:5.456421729515E-1)[&rate=5.595228696447703E-4]:2.124708651739E-2,((30[&rate=5.595228696447703E-4]:3.962641458806E-1,14[&rate=5.595228696447703E-4]:2.481757071998E0)[&rate=5.595228696447703E-4]:1.304252293235E-1,((2[&rate=5.595228696447703E-4]:1.045371631544E0,(((7[&rate=5.595228696447703E-4]:1.838454764114E-1,6[&rate=5.595228696447703E-4]:1.838454764114E-1)[&rate=5.595228696447703E-4]:6.212292342633E-1,24[&rate=5.595228696447703E-4]:9.119240257432E-1)[&rate=5.595228696447703E-4]:1.832724620397E-1,((20[&rate=5.595228696447703E-4]:4.834046476019E-1,25[&rate=5.595228696447703E-4]:4.998430037662E-1)[&rate=5.595228696447703E-4]:3.986968621072E-1,28[&rate=5.595228696447703E-4]:9.368960302571E-1)[&rate=5.595228696447703E-4]:2.021360739641E-1)[&rate=5.595228696447703E-4]:1.337367875969E-1)[&rate=5.595228696447703E-4]:1.23929720753E0,34[&rate=5.595228696447703E-4]:2.569047848783E-1)[&rate=5.595228696447703E-4]:1.987463389596E-1)[&rate=5.595228696447703E-4]:4.019988426475E-2)[&rate=5.595228696447703E-4]:8.518214405162E-2,61[&rate=5.595228696447703E-4]:7.722899827554E-1)[&rate=5.595228696447703E-4]:4.810826381223E-2)[&rate=5.595228696447703E-4]:1.117417138675E-1);
tree STATE_25062000 [&joint=-18021.39149187583,lnP=-18021.39149187583] = [&R] ((38[&rate=4.8539168434454013E-4]:1.160158221651E0,((((60[&rate=4.8539168434454013E-4]:5.595965179362E-1,(56[&rate=4.8539168434454013E-4]:3.147738741137E-1,59[&rate=4.8539168434454013E-4]:3.120341480863E-1)[&rate=4.8539168434454013E-4]:2.42082917795E-1)[&rate=4.8539168434454013E-4]:1.036641627397E-1,57[&rate=4.8539168434454013E-4]:6.632606806759E-1)[&rate=4.8539168434454013E-4]:7.326710701243E-1,((39[&rate=4.8539168434454013E-4]:1.029987226206E-1,((((23[&rate=4.8539168434454013E-4]:4.17853780281E-1,18[&rate=4.8539168434454013E-4]:3.986756980893E-1)[&rate=4.8539168434454013E-4]:2.018370149615E-2,21[&rate=4.8539168434454013E-4]:4.270785776675E-1)[&rate=4.8539168434454013E-4]:5.925827597028E-1,(10[&rate=4.8539168434454013E-4]:7.258556768472E-1,55[&rate=4.8539168434454013E-4]:7.066775946555E-1)[&rate=4.8539168434454013E-4]:2.088741536738E-1)[&rate=4.8539168434454013E-4]:2.215377131557E-1,(22[&rate=4.8539168434454013E-4]:9.970373903654E-1,((19[&rate=4.8539168434454013E-4]:6.922437837664E-1,26[&rate=4.8539168434454013E-4]:7.169013180129E-1)[&rate=4.8539168434454013E-4]:2.392028998127E-1,1[&rate=4.8539168434454013E-4]:1.698028479626E-1)[&rate=4.8539168434454013E-4]:4.641262459458E-2)[&rate=4.8539168434454013E-4]:2.551205642702E-1)[&rate=4.8539168434454013E-4]:1.248460360131E-2)[&rate=4.8539168434454013E-4]:3.61681095504E-2,((((41[&rate=4.8539168434454013E-4]:4.348053684532E-1,46[&rate=4.8539168434454013E-4]:4.567231766723E-1)[&rate=4.8539168434454013E-4]:4.732831444959E-1,(53[&rate=4.8539168434454013E-4]:8.715877977194E-1,49[&rate=4.8539168434454013E-4]:8.688480716918E-1)[&rate=4.8539168434454013E-4]:6.663770153103E-2)[&rate=4.8539168434454013E-4]:5.321597811936E-2,(8[&rate=4.8539168434454013E-4]:8.659053996958E-1,((27[&rate=4.8539168434454013E-4]:5.463909556882E-1,4[&rate=4.8539168434454013E-4]:3.737882159622E-1)[&rate=4.8539168434454013E-4]:4.282751752408E-1,(15[&rate=4.8539168434454013E-4]:6.25740101199E-1,12[&rate=4.8539168434454013E-4]:5.873839368154E-1)[&rate=4.8539168434454013E-4]:2.722137009628E-1)[&rate=4.8539168434454013E-4]:1.452693999975E-2)[&rate=4.8539168434454013E-4]:1.145771735643E-1)[&rate=4.8539168434454013E-4]:1.137645434535E-1,((((42[&rate=4.8539168434454013E-4]:3.975303881067E-1,(47[&rate=4.8539168434454013E-4]:3.447239355005E-1,54[&rate=4.8539168434454013E-4]:5.200664012539E-1)[&rate=4.8539168434454013E-4]:6.924480877056E-2)[&rate=4.8539168434454013E-4]:6.046647173717E-2,40[&rate=4.8539168434454013E-4]:4.579968598439E-1)[&rate=4.8539168434454013E-4]:4.415500829216E-1,((63[&rate=4.8539168434454013E-4]:2.410219379833E-1,58[&rate=4.8539168434454013E-4]:2.382822119559E-1)[&rate=4.8539168434454013E-4]:5.828589062617E-1,52[&rate=4.8539168434454013E-4]:7.855246798613E-1)[&rate=4.8539168434454013E-4]:5.374829030147E-2)[&rate=4.8539168434454013E-4]:6.818982222536E-2,(((11[&rate=4.8539168434454013E-4]:4.874226413579E-1,17[&rate=4.8539168434454013E-4]:5.257788057416E-1)[&rate=4.8539168434454013E-4]:1.17433704741E-2,51[&rate=4.8539168434454013E-4]:4.169742310101E-1)[&rate=4.8539168434454013E-4]:3.600937604243E-1,(((50[&rate=4.8539168434454013E-4]:3.92873857601E-1,48[&rate=4.8539168434454013E-4]:4.750656384228E-1)[&rate=4.8539168434454013E-4]:8.233562271649E-2,45[&rate=4.8539168434454013E-4]:5.546615351119E-1)[&rate=4.8539168434454013E-4]:1.126714656655E-1,(43[&rate=4.8539168434454013E-4]:2.667804696744E-1,44[&rate=4.8539168434454013E-4]:2.64040743647E-1)[&rate=4.8539168434454013E-4]:3.813744489114E-1)[&rate=4.8539168434454013E-4]:1.891870454515E-1)[&rate=4.8539168434454013E-4]:1.303948009536E-1)[&rate=4.8539168434454013E-4]:1.128117215858E-1)[&rate=4.8539168434454013E-4]:1.106731401148E-1)[&rate=4.8539168434454013E-4]:1.018957616342E-2)[&rate=4.8539168434454013E-4]:1.9007500358E-1,(3[&rate=4.8539168434454013E-4]:8.411502094242E-1,((5[&rate=4.8539168434454013E-4]:6.632702807632E-1,(9[&rate=4.8539168434454013E-4]:5.599291713356E-1,13[&rate=4.8539168434454013E-4]:5.982853357191E-1)[&rate=4.8539168434454013E-4]:1.197794655919E-1)[&rate=4.8539168434454013E-4]:1.75200586101E-1,16[&rate=4.8539168434454013E-4]:9.014845654943E-1)[&rate=4.8539168434454013E-4]:5.473413708048E-2)[&rate=4.8539168434454013E-4]:4.955414764628E-1)[&rate=4.8539168434454013E-4]:8.262062617912E-1)[&rate=4.8539168434454013E-4]:6.952945152771E-1,((((29[&rate=4.8539168434454013E-4]:4.656613979862E-1,62[&rate=4.8539168434454013E-4]:5.230384471665E-1)[&rate=4.8539168434454013E-4]:6.178734703992E-2,((2[&rate=4.8539168434454013E-4]:9.961584151263E-1,((20[&rate=4.8539168434454013E-4]:6.233197757202E-1,25[&rate=4.8539168434454013E-4]:6.397581318846E-1)[&rate=4.8539168434454013E-4]:3.329729346932E-1,(28[&rate=4.8539168434454013E-4]:9.924517930323E-1,((7[&rate=4.8539168434454013E-4]:1.473872528651E-1,6[&rate=4.8539168434454013E-4]:1.473872528651E-1)[&rate=4.8539168434454013E-4]:4.215492249699E-1,24[&rate=4.8539168434454013E-4]:6.757857929036E-1)[&rate=4.8539168434454013E-4]:2.728303836903E-1)[&rate=4.8539168434454013E-4]:1.863543792917E-2)[&rate=4.8539168434454013E-4]:2.124684444389E-1)[&rate=4.8539168434454013E-4]:1.405930715195E0,30[&rate=4.8539168434454013E-4]:4.453633274919E-1)[&rate=4.8539168434454013E-4]:8.208541753417E-2)[&rate=4.8539168434454013E-4]:1.094628290703E-1,61[&rate=4.8539168434454013E-4]:7.571301533313E-1)[&rate=4.8539168434454013E-4]:4.467732006673E-2,(((35[&rate=4.8539168434454013E-4]:6.395304292843E-1,(32[&rate=4.8539168434454013E-4]:3.772381607438E-1,(37[&rate=4.8539168434454013E-4]:1.631225923615E-1,31[&rate=4.8539168434454013E-4]:1.631225923615E-1)[&rate=4.8539168434454013E-4]:1.294161148302E-1)[&rate=4.8539168434454013E-4]:2.732212302893E-1)[&rate=4.8539168434454013E-4]:1.055897429358E-1,(36[&rate=4.8539168434454013E-4]:5.703549165262E-1,33[&rate=4.8539168434454013E-4]:5.348357908434E-1)[&rate=4.8539168434454013E-4]:1.966231791911E-1)[&rate=4.8539168434454013E-4]:3.827660614396E-2,(34[&rate=4.8539168434454013E-4]:3.578399395078E-1,14[&rate=4.8539168434454013E-4]:2.514371116991E0)[&rate=4.8539168434454013E-4]:2.261032869438E-1)[&rate=4.8539168434454013E-4]:2.660741634538E-2)[&rate=4.8539168434454013E-4]:2.006996837708E-1);
tree STATE_25064000 [&joint=-18018.7262396767,lnP=-18018.7262396767] = [&R] ((((38[&rate=5.6949132890463E-4]:9.642906006522E-1,((((((41[&rate=5.6949132890463E-4]:3.584903902462E-1,46[&rate=5.6949132890463E-4]:3.804081984653E-1)[&rate=5.6949132890463E-4]:5.099674546403E-1,(15[&rate=5.6949132890463E-4]:5.166172362421E-1,12[&rate=5.6949132890463E-4]:4.782610718584E-1)[&rate=5.6949132890463E-4]:4.175940333019E-1)[&rate=5.6949132890463E-4]:8.096162347737E-2,(8[&rate=5.6949132890463E-4]:6.436370944641E-1,((53[&rate=5.6949132890463E-4]:5.100056541927E-1,49[&rate=5.6949132890463E-4]:5.072659281651E-1)[&rate=5.6949132890463E-4]:1.252541360654E-1,(27[&rate=5.6949132890463E-4]:3.433694567904E-1,4[&rate=5.6949132890463E-4]:1.707667170644E-1)[&rate=5.6949132890463E-4]:4.04219100591E-1)[&rate=5.6949132890463E-4]:1.93362083156E-2)[&rate=5.6949132890463E-4]:3.249604560915E-1)[&rate=5.6949132890463E-4]:1.394153278798E-1,(((11[&rate=5.6949132890463E-4]:4.929125313949E-1,17[&rate=5.6949132890463E-4]:5.312686957786E-1)[&rate=5.6949132890463E-4]:4.225546453087E-1,(51[&rate=5.6949132890463E-4]:8.320282755647E-1,(((50[&rate=5.6949132890463E-4]:1.84003132693E-1,48[&rate=5.6949132890463E-4]:2.661949135149E-1)[&rate=5.6949132890463E-4]:1.652970389265E-1,45[&rate=5.6949132890463E-4]:4.28752226414E-1)[&rate=5.6949132890463E-4]:2.247774689514E-1,(43[&rate=5.6949132890463E-4]:4.593174031304E-1,44[&rate=5.6949132890463E-4]:4.56577677103E-1)[&rate=5.6949132890463E-4]:1.750342100434E-1)[&rate=5.6949132890463E-4]:2.579506349937E-1)[&rate=5.6949132890463E-4]:1.247120317083E-3)[&rate=5.6949132890463E-4]:1.835306972451E-1,((((54[&rate=5.6949132890463E-4]:6.202266723452E-1,(47[&rate=5.6949132890463E-4]:4.107537008635E-1,42[&rate=5.6949132890463E-4]:3.943153446992E-1)[&rate=5.6949132890463E-4]:3.413050572832E-2)[&rate=5.6949132890463E-4]:4.2539370819E-2,40[&rate=5.6949132890463E-4]:4.709852212465E-1)[&rate=5.6949132890463E-4]:6.980697874179E-2,52[&rate=5.6949132890463E-4]:4.805182273855E-1)[&rate=5.6949132890463E-4]:2.199697005117E-1,(63[&rate=5.6949132890463E-4]:3.937427387356E-1,58[&rate=5.6949132890463E-4]:3.910030127083E-1)[&rate=5.6949132890463E-4]:3.451013535453E-1)[&rate=5.6949132890463E-4]:3.163181652296E-1)[&rate=5.6949132890463E-4]:1.723418256874E-2)[&rate=5.6949132890463E-4]:1.567365361848E-1,((((56[&rate=5.6949132890463E-4]:1.051258070608E-1,60[&rate=5.6949132890463E-4]:1.078655330884E-1)[&rate=5.6949132890463E-4]:2.127907538342E-2,59[&rate=5.6949132890463E-4]:1.236651564169E-1)[&rate=5.6949132890463E-4]:3.173986645762E-1,57[&rate=5.6949132890463E-4]:4.46543273048E-1)[&rate=5.6949132890463E-4]:9.061733971056E-1,((22[&rate=5.6949132890463E-4]:1.094034684097E0,((19[&rate=5.6949132890463E-4]:6.530914468283E-1,26[&rate=5.6949132890463E-4]:6.777489810747E-1)[&rate=5.6949132890463E-4]:2.739274859467E-1,1[&rate=5.6949132890463E-4]:1.653750971585E-1)[&rate=5.6949132890463E-4]:1.478376691303E-1)[&rate=5.6949132890463E-4]:1.585537196777E-1,(39[&rate=5.6949132890463E-4]:8.068099699169E-2,(((23[&rate=5.6949132890463E-4]:4.167635643374E-1,18[&rate=5.6949132890463E-4]:3.975854821457E-1)[&rate=5.6949132890463E-4]:3.399040518904E-1,21[&rate=5.6949132890463E-4]:7.457087121182E-1)[&rate=5.6949132890463E-4]:1.95889192677E-1,(10[&rate=5.6949132890463E-4]:4.178004623851E-1,55[&rate=5.6949132890463E-4]:3.986223801934E-1)[&rate=5.6949132890463E-4]:4.388659355608E-1)[&rate=5.6949132890463E-4]:2.897680237032E-1)[&rate=5.6949132890463E-4]:1.026357116668E-2)[&rate=5.6949132890463E-4]:1.519675952939E-2)[&rate=5.6949132890463E-4]:9.285466227496E-2)[&rate=5.6949132890463E-4]:2.144005294021E-1,(3[&rate=5.6949132890463E-4]:1.067234093926E0,(((9[&rate=5.6949132890463E-4]:5.18106290728E-1,13[&rate=5.6949132890463E-4]:5.564624551115E-1)[&rate=5.6949132890463E-4]:2.746500152353E-1,16[&rate=5.6949132890463E-4]:8.393316484291E-1)[&rate=5.6949132890463E-4]:5.863846163285E-3,5[&rate=5.6949132890463E-4]:7.821817959623E-1)[&rate=5.6949132890463E-4]:3.371070924837E-1)[&rate=5.6949132890463E-4]:3.434226994119E-1)[&rate=5.6949132890463E-4]:5.563735333423E-1)[&rate=5.6949132890463E-4]:5.7027535233E-1,(32[&rate=5.6949132890463E-4]:6.469827267377E-1,(37[&rate=5.6949132890463E-4]:1.59168051565E-1,31[&rate=5.6949132890463E-4]:1.59168051565E-1)[&rate=5.6949132890463E-4]:4.031152216207E-1)[&rate=5.6949132890463E-4]:5.37633295457E-2)[&rate=5.6949132890463E-4]:1.153662569291E-1,35[&rate=5.6949132890463E-4]:8.051833514638E-1)[&rate=5.6949132890463E-4]:4.347197938948E-2,((36[&rate=5.6949132890463E-4]:6.279800586566E-1,33[&rate=5.6949132890463E-4]:5.924609329737E-1)[&rate=5.6949132890463E-4]:2.099026225619E-1,(((29[&rate=5.6949132890463E-4]:6.005563247893E-1,(62[&rate=5.6949132890463E-4]:6.041228797706E-1,(2[&rate=5.6949132890463E-4]:1.047081533292E0,(28[&rate=5.6949132890463E-4]:1.010180994576E0,(((7[&rate=5.6949132890463E-4]:3.869553306678E-1,6[&rate=5.6949132890463E-4]:3.869553306678E-1)[&rate=5.6949132890463E-4]:1.131988477542E-1,24[&rate=5.6949132890463E-4]:6.070034934906E-1)[&rate=5.6949132890463E-4]:3.536393802765E-1,(20[&rate=5.6949132890463E-4]:4.614709335431E-1,25[&rate=5.6949132890463E-4]:4.779092897074E-1)[&rate=5.6949132890463E-4]:4.882130361144E-1)[&rate=5.6949132890463E-4]:5.702504370491E-3)[&rate=5.6949132890463E-4]:2.642977989898E-1)[&rate=5.6949132890463E-4]:1.456390100128E0)[&rate=5.6949132890463E-4]:5.381049419906E-2)[&rate=5.6949132890463E-4]:1.026497816295E-3,(30[&rate=5.6949132890463E-4]:5.918858898514E-1,61[&rate=5.6949132890463E-4]:7.121044690863E-1)[&rate=5.6949132890463E-4]:9.696932754187E-3)[&rate=5.6949132890463E-4]:6.303830911102E-2,(34[&rate=5.6949132890463E-4]:4.442025228234E-1,14[&rate=5.6949132890463E-4]:2.600733700307E0)[&rate=5.6949132890463E-4]:1.49380357527E-1)[&rate=5.6949132890463E-4]:2.29883254583E-2)[&rate=5.6949132890463E-4]:3.263057313206E-2);
tree STATE_25066000 [&joint=-18005.901783709658,lnP=-18005.901783709658] = [&R] (((35[&rate=5.238602038388777E-4]:6.133073317648E-1,(38[&rate=5.238602038388777E-4]:1.086810902031E0,(((((((8[&rate=5.238602038388777E-4]:5.548175287949E-1,(49[&rate=5.238602038388777E-4]:4.744142372666E-1,53[&rate=5.238602038388777E-4]:4.771539632942E-1)[&rate=5.238602038388777E-4]:8.862246961029E-2)[&rate=5.238602038388777E-4]:2.268779537705E-1,(15[&rate=5.238602038388777E-4]:5.681774268268E-1,12[&rate=5.238602038388777E-4]:5.298212624431E-1)[&rate=5.238602038388777E-4]:2.600933982044E-1)[&rate=5.238602038388777E-4]:7.390776719035E-3,(27[&rate=5.238602038388777E-4]:6.436706371858E-1,4[&rate=5.238602038388777E-4]:4.710678974597E-1)[&rate=5.238602038388777E-4]:2.687032933315E-1)[&rate=5.238602038388777E-4]:1.04202278545E-1,(41[&rate=5.238602038388777E-4]:7.989245721098E-1,46[&rate=5.238602038388777E-4]:8.208423803288E-1)[&rate=5.238602038388777E-4]:7.518588352788E-2)[&rate=5.238602038388777E-4]:2.471757390832E-1,(((((50[&rate=5.238602038388777E-4]:1.902822059495E-1,48[&rate=5.238602038388777E-4]:2.724739867714E-1)[&rate=5.238602038388777E-4]:1.649489275408E-1,45[&rate=5.238602038388777E-4]:4.346831882848E-1)[&rate=5.238602038388777E-4]:6.497450980823E-2,(44[&rate=5.238602038388777E-4]:3.259524354316E-1,43[&rate=5.238602038388777E-4]:3.28692161459E-1)[&rate=5.238602038388777E-4]:1.517874544423E-1)[&rate=5.238602038388777E-4]:3.671859275113E-1,(51[&rate=5.238602038388777E-4]:6.933945075938E-1,(11[&rate=5.238602038388777E-4]:4.090371418701E-1,17[&rate=5.238602038388777E-4]:4.473933062538E-1)[&rate=5.238602038388777E-4]:3.665491465455E-1)[&rate=5.238602038388777E-4]:9.399706321603E-2)[&rate=5.238602038388777E-4]:2.75624657142E-1,((((47[&rate=5.238602038388777E-4]:3.382679059629E-1,42[&rate=5.238602038388777E-4]:3.218295497985E-1)[&rate=5.238602038388777E-4]:4.885761946738E-3,(54[&rate=5.238602038388777E-4]:4.294667136041E-1,40[&rate=5.238602038388777E-4]:2.376858916863E-1)[&rate=5.238602038388777E-4]:8.902942005893E-2)[&rate=5.238602038388777E-4]:2.547465448469E-1,52[&rate=5.238602038388777E-4]:5.211878839894E-1)[&rate=5.238602038388777E-4]:2.240171445719E-1,(63[&rate=5.238602038388777E-4]:3.407628048006E-1,58[&rate=5.238602038388777E-4]:3.380230787733E-1)[&rate=5.238602038388777E-4]:4.427983881444E-1)[&rate=5.238602038388777E-4]:3.178111993905E-1)[&rate=5.238602038388777E-4]:3.47544622098E-3)[&rate=5.238602038388777E-4]:1.663912103902E-1,((((60[&rate=5.238602038388777E-4]:4.412251113346E-1,59[&rate=5.238602038388777E-4]:4.357456592797E-1)[&rate=5.238602038388777E-4]:1.162430438594E-1,56[&rate=5.238602038388777E-4]:5.547284291665E-1)[&rate=5.238602038388777E-4]:1.821581134437E-1,57[&rate=5.238602038388777E-4]:7.396262686378E-1)[&rate=5.238602038388777E-4]:6.87152555877E-1,((22[&rate=5.238602038388777E-4]:8.986475888385E-1,((19[&rate=5.238602038388777E-4]:6.031569621051E-1,26[&rate=5.238602038388777E-4]:6.278144963515E-1)[&rate=5.238602038388777E-4]:1.744088852314E-1,1[&rate=5.238602038388777E-4]:1.592201172E-2)[&rate=5.238602038388777E-4]:1.019036593103E-1)[&rate=5.238602038388777E-4]:3.017017216917E-1,(39[&rate=5.238602038388777E-4]:3.279943983493E-3,(((23[&rate=5.238602038388777E-4]:5.494308144918E-1,18[&rate=5.238602038388777E-4]:5.302527323E-1)[&rate=5.238602038388777E-4]:2.308277511195E-1,21[&rate=5.238602038388777E-4]:7.692996615016E-1)[&rate=5.238602038388777E-4]:5.292771648003E-2,(10[&rate=5.238602038388777E-4]:6.236320015712E-1,55[&rate=5.238602038388777E-4]:6.044539193795E-1)[&rate=5.238602038388777E-4]:1.136638695612E-1)[&rate=5.238602038388777E-4]:3.317374975086E-1)[&rate=5.238602038388777E-4]:3.542553093038E-2)[&rate=5.238602038388777E-4]:1.414980071352E-1)[&rate=5.238602038388777E-4]:6.089858059623E-2)[&rate=5.238602038388777E-4]:1.513485072164E-1,(3[&rate=5.238602038388777E-4]:7.261973229403E-1,((5[&rate=5.238602038388777E-4]:4.906039070858E-1,16[&rate=5.238602038388777E-4]:5.53617605716E-1)[&rate=5.238602038388777E-4]:2.443993486347E-2,(9[&rate=5.238602038388777E-4]:2.577095544935E-1,13[&rate=5.238602038388777E-4]:2.960657188769E-1)[&rate=5.238602038388777E-4]:2.737726436202E-1)[&rate=5.238602038388777E-4]:2.632082755114E-1)[&rate=5.238602038388777E-4]:6.63513520894E-1)[&rate=5.238602038388777E-4]:6.99839784224E-1)[&rate=5.238602038388777E-4]:3.712452881816E-1)[&rate=5.238602038388777E-4]:1.308086099066E-1,(36[&rate=5.238602038388777E-4]:7.260210443266E-1,33[&rate=5.238602038388777E-4]:6.905019186438E-1)[&rate=5.238602038388777E-4]:3.995282084202E-2)[&rate=5.238602038388777E-4]:1.417984901506E-1,(((34[&rate=5.238602038388777E-4]:4.729569429864E-1,((29[&rate=5.238602038388777E-4]:5.050000823871E-1,61[&rate=5.238602038388777E-4]:6.252186616221E-1)[&rate=5.238602038388777E-4]:9.802475905437E-3,62[&rate=5.238602038388777E-4]:5.721796074729E-1)[&rate=5.238602038388777E-4]:2.919263605996E-2)[&rate=5.238602038388777E-4]:4.942328098081E-3,((30[&rate=5.238602038388777E-4]:5.069982971294E-1,(2[&rate=5.238602038388777E-4]:9.787605509453E-1,(28[&rate=5.238602038388777E-4]:9.706915400513E-1,(((7[&rate=5.238602038388777E-4]:1.125927730666E-1,6[&rate=5.238602038388777E-4]:1.125927730666E-1)[&rate=5.238602038388777E-4]:6.506291381523E-1,24[&rate=5.238602038388777E-4]:8.700712262875E-1)[&rate=5.238602038388777E-4]:3.928762047781E-2,(20[&rate=5.238602038388777E-4]:6.366961886955E-1,25[&rate=5.238602038388777E-4]:6.531345448598E-1)[&rate=5.238602038388777E-4]:2.617037539602E-1)[&rate=5.238602038388777E-4]:1.74970768476E-2)[&rate=5.238602038388777E-4]:2.35466271168E-1)[&rate=5.238602038388777E-4]:1.484963549014E0)[&rate=5.238602038388777E-4]:3.28409209912E-2,14[&rate=5.238602038388777E-4]:2.625332144238E0)[&rate=5.238602038388777E-4]:9.098304330061E-3)[&rate=5.238602038388777E-4]:1.419429207976E-1,(32[&rate=5.238602038388777E-4]:6.641026368062E-1,(37[&rate=5.238602038388777E-4]:2.274074995032E-1,31[&rate=5.238602038388777E-4]:2.274074995032E-1)[&rate=5.238602038388777E-4]:3.51995683751E-1)[&rate=5.238602038388777E-4]:1.661220687371E-1)[&rate=5.238602038388777E-4]:6.661868802749E-2);
tree STATE_25068000 [&joint=-18003.992554343953,lnP=-18003.992554343953] = [&R] ((((33[&rate=5.250573008353357E-4]:5.350988698014E-1,36[&rate=5.250573008353357E-4]:5.706179954843E-1)[&rate=5.250573008353357E-4]:1.873732667325E-1,((32[&rate=5.250573008353357E-4]:6.600004992596E-1,(37[&rate=5.250573008353357E-4]:1.900636279681E-1,31[&rate=5.250573008353357E-4]:1.900636279681E-1)[&rate=5.250573008353357E-4]:3.852374177395E-1)[&rate=5.250573008353357E-4]:8.574167416783E-2,35[&rate=5.250573008353357E-4]:7.348132116787E-1)[&rate=5.250573008353357E-4]:1.320127040759E-3)[&rate=5.250573008353357E-4]:5.81057103327E-2,(38[&rate=5.250573008353357E-4]:1.495093622026E0,((((((53[&rate=5.250573008353357E-4]:7.003533643982E-1,(27[&rate=5.250573008353357E-4]:4.267518430668E-1,4[&rate=5.250573008353357E-4]:2.541491033408E-1)[&rate=5.250573008353357E-4]:3.859302884546E-1)[&rate=5.250573008353357E-4]:1.546507181216E-1,(((15[&rate=5.250573008353357E-4]:4.7883938245E-1,12[&rate=5.250573008353357E-4]:4.404832180663E-1)[&rate=5.250573008353357E-4]:3.696146897769E-1,8[&rate=5.250573008353357E-4]:8.018787297611E-1)[&rate=5.250573008353357E-4]:3.690707962815E-2,49[&rate=5.250573008353357E-4]:8.470049874713E-1)[&rate=5.250573008353357E-4]:5.259369020879E-3)[&rate=5.250573008353357E-4]:8.662374840057E-2,(41[&rate=5.250573008353357E-4]:6.197898900243E-1,46[&rate=5.250573008353357E-4]:6.417076982434E-1)[&rate=5.250573008353357E-4]:2.917009545947E-1)[&rate=5.250573008353357E-4]:2.639671072171E-1,(((44[&rate=5.250573008353357E-4]:5.339661757749E-1,(43[&rate=5.250573008353357E-4]:4.612120728313E-1,((50[&rate=5.250573008353357E-4]:2.538423802488E-1,48[&rate=5.250573008353357E-4]:3.360341610706E-1)[&rate=5.250573008353357E-4]:1.366113360352E-1,45[&rate=5.250573008353357E-4]:4.699057710785E-1)[&rate=5.250573008353357E-4]:1.048438394456E-2)[&rate=5.250573008353357E-4]:7.549382897089E-2)[&rate=5.250573008353357E-4]:3.49431805143E-1,((11[&rate=5.250573008353357E-4]:5.101061536208E-1,17[&rate=5.250573008353357E-4]:5.484623180045E-1)[&rate=5.250573008353357E-4]:2.593228693252E-1,51[&rate=5.250573008353357E-4]:6.872372421242E-1)[&rate=5.250573008353357E-4]:1.386264922182E-1)[&rate=5.250573008353357E-4]:2.102924257552E-1,((52[&rate=5.250573008353357E-4]:7.021603798583E-1,(((47[&rate=5.250573008353357E-4]:3.039736912504E-2,40[&rate=5.250573008353357E-4]:1.395901296067E-2)[&rate=5.250573008353357E-4]:1.096408354879E-1,42[&rate=5.250573008353357E-4]:1.235998484486E-1)[&rate=5.250573008353357E-4]:3.857151327117E-2,54[&rate=5.250573008353357E-4]:3.539521836375E-1)[&rate=5.250573008353357E-4]:6.002629907413E-1)[&rate=5.250573008353357E-4]:7.661413373037E-3,(63[&rate=5.250573008353357E-4]:3.955103561363E-1,58[&rate=5.250573008353357E-4]:3.92770630109E-1)[&rate=5.250573008353357E-4]:3.526676014787E-1)[&rate=5.250573008353357E-4]:3.263343668662E-1)[&rate=5.250573008353357E-4]:8.450727119037E-2)[&rate=5.250573008353357E-4]:3.483602999131E-2,((((60[&rate=5.250573008353357E-4]:3.513482272592E-1,59[&rate=5.250573008353357E-4]:3.458687752043E-1)[&rate=5.250573008353357E-4]:7.295423733389E-4,56[&rate=5.250573008353357E-4]:3.49338043605E-1)[&rate=5.250573008353357E-4]:3.59009180624E-1,57[&rate=5.250573008353357E-4]:7.110869502566E-1)[&rate=5.250573008353357E-4]:6.555079559099E-1,((39[&rate=5.250573008353357E-4]:7.408027558027E-3,(((23[&rate=5.250573008353357E-4]:6.573474502195E-1,18[&rate=5.250573008353357E-4]:6.381693680278E-1)[&rate=5.250573008353357E-4]:2.039191111639E-1,21[&rate=5.250573008353357E-4]:8.503076572737E-1)[&rate=5.250573008353357E-4]:5.602140355744E-2,(10[&rate=5.250573008353357E-4]:6.001036459308E-1,55[&rate=5.250573008353357E-4]:5.80925563739E-1)[&rate=5.250573008353357E-4]:2.212939080512E-1)[&rate=5.250573008353357E-4]:2.517638982335E-1)[&rate=5.250573008353357E-4]:5.02328892192E-2,(22[&rate=5.250573008353357E-4]:9.595916514282E-1,((19[&rate=5.250573008353357E-4]:6.836009476179E-1,26[&rate=5.250573008353357E-4]:7.082584818643E-1)[&rate=5.250573008353357E-4]:2.07754690714E-1,1[&rate=5.250573008353357E-4]:1.297118027154E-1)[&rate=5.250573008353357E-4]:4.905793090454E-2)[&rate=5.250573008353357E-4]:2.596931009654E-1)[&rate=5.250573008353357E-4]:6.237864692349E-2)[&rate=5.250573008353357E-4]:4.369907566089E-2)[&rate=5.250573008353357E-4]:2.770514094956E-1,(((9[&rate=5.250573008353357E-4]:3.753970593713E-1,13[&rate=5.250573008353357E-4]:4.137532237548E-1)[&rate=5.250573008353357E-4]:1.532374883957E-1,5[&rate=5.250573008353357E-4]:5.121961916027E-1)[&rate=5.250573008353357E-4]:2.661043192198E-1,(3[&rate=5.250573008353357E-4]:4.685017955146E-1,16[&rate=5.250573008353357E-4]:5.835702886652E-1)[&rate=5.250573008353357E-4]:2.577439207874E-1)[&rate=5.250573008353357E-4]:7.117846065279E-1)[&rate=5.250573008353357E-4]:1.059803025224E0)[&rate=5.250573008353357E-4]:1.438942854734E-1)[&rate=5.250573008353357E-4]:1.457107871968E-2,(((61[&rate=5.250573008353357E-4]:7.077439310833E-1,14[&rate=5.250573008353357E-4]:2.673018277966E0)[&rate=5.250573008353357E-4]:1.336022076631E-2,((30[&rate=5.250573008353357E-4]:5.051355234933E-1,29[&rate=5.250573008353357E-4]:5.051355234933E-1)[&rate=5.250573008353357E-4]:1.103024370603E-2,62[&rate=5.250573008353357E-4]:5.735428163797E-1)[&rate=5.250573008353357E-4]:8.471980541536E-2)[&rate=5.250573008353357E-4]:1.988385538958E-2,((2[&rate=5.250573008353357E-4]:1.056271487714E0,(((7[&rate=5.250573008353357E-4]:3.965391118653E-1,6[&rate=5.250573008353357E-4]:3.965391118653E-1)[&rate=5.250573008353357E-4]:1.495337088675E-1,24[&rate=5.250573008353357E-4]:6.529221358013E-1)[&rate=5.250573008353357E-4]:2.739839807107E-1,((20[&rate=5.250573008353357E-4]:3.393803099127E-1,25[&rate=5.250573008353357E-4]:3.558186660771E-1)[&rate=5.250573008353357E-4]:5.591785635043E-1,28[&rate=5.250573008353357E-4]:9.533533939651E-1)[&rate=5.250573008353357E-4]:1.738833898535E-2)[&rate=5.250573008353357E-4]:3.129270150376E-1)[&rate=5.250573008353357E-4]:1.407588152479E0,34[&rate=5.250573008353357E-4]:4.360955859971E-1)[&rate=5.250573008353357E-4]:1.13635590641E-1)[&rate=5.250573008353357E-4]:5.962539922125E-2);
tree STATE_25070000 [&joint=-18005.566246637496,lnP=-18005.566246637496] = [&R] ((((38[&rate=5.645297329271922E-4]:9.18387927463E-1,(((((39[&rate=5.645297329271922E-4]:5.219635181743E-2,(((23[&rate=5.645297329271922E-4]:4.462910274537E-1,18[&rate=5.645297329271922E-4]:4.27112945262E-1)[&rate=5.645297329271922E-4]:3.046039546395E-1,21[&rate=5.645297329271922E-4]:7.399360779835E-1)[&rate=5.645297329271922E-4]:1.319694355239E-1,(10[&rate=5.645297329271922E-4]:7.182290372358E-1,55[&rate=5.645297329271922E-4]:6.99050955044E-1)[&rate=5.645297329271922E-4]:6.874496942243E-2)[&rate=5.645297329271922E-4]:3.309757698167E-1)[&rate=5.645297329271922E-4]:3.949401165637E-2,(22[&rate=5.645297329271922E-4]:1.025741063254E0,((19[&rate=5.645297329271922E-4]:6.281294418371E-1,26[&rate=5.645297329271922E-4]:6.527869760835E-1)[&rate=5.645297329271922E-4]:2.271521522864E-1,1[&rate=5.645297329271922E-4]:9.363775850699E-2)[&rate=5.645297329271922E-4]:1.512813869392E-1)[&rate=5.645297329271922E-4]:2.275931358358E-1)[&rate=5.645297329271922E-4]:6.552461815632E-2,(((60[&rate=5.645297329271922E-4]:1.680698763138E-1,59[&rate=5.645297329271922E-4]:1.625904242589E-1)[&rate=5.645297329271922E-4]:1.375953263517E-1,56[&rate=5.645297329271922E-4]:3.029254766379E-1)[&rate=5.645297329271922E-4]:4.140934725438E-1,57[&rate=5.645297329271922E-4]:7.197586752093E-1)[&rate=5.645297329271922E-4]:6.840316488867E-1)[&rate=5.645297329271922E-4]:8.924442043351E-2,((((49[&rate=5.645297329271922E-4]:4.500408832161E-1,53[&rate=5.645297329271922E-4]:4.527806092437E-1)[&rate=5.645297329271922E-4]:5.155669346687E-1,(((15[&rate=5.645297329271922E-4]:5.505223161614E-1,12[&rate=5.645297329271922E-4]:5.121661517777E-1)[&rate=5.645297329271922E-4]:1.152909593584E-1,(27[&rate=5.645297329271922E-4]:2.034709525168E-1,4[&rate=5.645297329271922E-4]:3.086821279079E-2)[&rate=5.645297329271922E-4]:5.390546517701E-1)[&rate=5.645297329271922E-4]:1.615023280731E-1,8[&rate=5.645297329271922E-4]:7.807402611271E-1)[&rate=5.645297329271922E-4]:1.766483786756E-1)[&rate=5.645297329271922E-4]:9.4808841247E-2,(41[&rate=5.645297329271922E-4]:7.832560144914E-1,46[&rate=5.645297329271922E-4]:8.051738227105E-1)[&rate=5.645297329271922E-4]:2.497633843666E-1)[&rate=5.645297329271922E-4]:1.801302108976E-1,((((45[&rate=5.645297329271922E-4]:5.186538899674E-1,(43[&rate=5.645297329271922E-4]:4.895346905936E-1,(50[&rate=5.645297329271922E-4]:4.007541800216E-1,48[&rate=5.645297329271922E-4]:4.829459608435E-1)[&rate=5.645297329271922E-4]:2.850653796918E-2)[&rate=5.645297329271922E-4]:9.941117182141E-3)[&rate=5.645297329271922E-4]:1.606771263442E-1,44[&rate=5.645297329271922E-4]:6.574132080925E-1)[&rate=5.645297329271922E-4]:1.518111552784E-1,(51[&rate=5.645297329271922E-4]:6.412212330032E-1,(11[&rate=5.645297329271922E-4]:5.838786081132E-1,17[&rate=5.645297329271922E-4]:6.222347724969E-1)[&rate=5.645297329271922E-4]:1.395344057119E-1)[&rate=5.645297329271922E-4]:1.104688837923E-1)[&rate=5.645297329271922E-4]:3.301680397468E-1,((((47[&rate=5.645297329271922E-4]:2.122875318533E-2,42[&rate=5.645297329271922E-4]:4.790397020963E-3)[&rate=5.645297329271922E-4]:5.329789020334E-1,(54[&rate=5.645297329271922E-4]:7.189907430414E-1,40[&rate=5.645297329271922E-4]:5.272099211237E-1)[&rate=5.645297329271922E-4]:1.05593779307E-2)[&rate=5.645297329271922E-4]:3.337031303334E-1,52[&rate=5.645297329271922E-4]:8.11198456785E-1)[&rate=5.645297329271922E-4]:1.750834284516E-1,(63[&rate=5.645297329271922E-4]:5.197308325658E-1,58[&rate=5.645297329271922E-4]:5.169911065384E-1)[&rate=5.645297329271922E-4]:5.049072170546E-1)[&rate=5.645297329271922E-4]:9.557627130564E-2)[&rate=5.645297329271922E-4]:7.649693266526E-2)[&rate=5.645297329271922E-4]:7.98851347738E-2)[&rate=5.645297329271922E-4]:1.518257309104E-1,(((9[&rate=5.645297329271922E-4]:5.143612327877E-1,13[&rate=5.645297329271922E-4]:5.527173971712E-1)[&rate=5.645297329271922E-4]:5.223020173311E-1,5[&rate=5.645297329271922E-4]:1.020224893954E0)[&rate=5.645297329271922E-4]:9.454832959542E-3,(3[&rate=5.645297329271922E-4]:4.585971576296E-1,16[&rate=5.645297329271922E-4]:5.736656507802E-1)[&rate=5.645297329271922E-4]:5.19027774764E-1)[&rate=5.645297329271922E-4]:4.179204745531E-1)[&rate=5.645297329271922E-4]:5.25582246544E-1)[&rate=5.645297329271922E-4]:6.709728119584E-1,((35[&rate=5.645297329271922E-4]:6.266012871039E-1,34[&rate=5.645297329271922E-4]:4.271477351914E-1)[&rate=5.645297329271922E-4]:1.110632154155E-1,(33[&rate=5.645297329271922E-4]:5.409197174041E-1,36[&rate=5.645297329271922E-4]:5.76438843087E-1)[&rate=5.645297329271922E-4]:1.830835829296E-1)[&rate=5.645297329271922E-4]:6.947378454619E-3)[&rate=5.645297329271922E-4]:2.203650942678E-2,(((30[&rate=5.645297329271922E-4]:5.072438518161E-1,61[&rate=5.645297329271922E-4]:6.27462431051E-1)[&rate=5.645297329271922E-4]:3.445991688722E-2,((14[&rate=5.645297329271922E-4]:2.337647115071E0,(2[&rate=5.645297329271922E-4]:1.106568987741E0,(((7[&rate=5.645297329271922E-4]:4.548078340578E-1,6[&rate=5.645297329271922E-4]:4.548078340578E-1)[&rate=5.645297329271922E-4]:3.254318977266E-1,24[&rate=5.645297329271922E-4]:8.870890468529E-1)[&rate=5.645297329271922E-4]:2.74935266522E-2,((20[&rate=5.645297329271922E-4]:5.141749642142E-1,25[&rate=5.645297329271922E-4]:5.306133203786E-1)[&rate=5.645297329271922E-4]:3.827970205697E-1,28[&rate=5.645297329271922E-4]:9.517665053319E-1)[&rate=5.645297329271922E-4]:6.651684611587E-3)[&rate=5.645297329271922E-4]:3.755480580715E-1)[&rate=5.645297329271922E-4]:1.102311004042E0)[&rate=5.645297329271922E-4]:1.91112702104E-1,29[&rate=5.645297329271922E-4]:4.432668910573E-1)[&rate=5.645297329271922E-4]:9.843687764604E-2)[&rate=5.645297329271922E-4]:5.256583235569E-2,62[&rate=5.645297329271922E-4]:6.516466502394E-1)[&rate=5.645297329271922E-4]:4.396348879543E-2)[&rate=5.645297329271922E-4]:1.264624729815E-1,(32[&rate=5.645297329271922E-4]:5.91163783831E-1,(37[&rate=5.645297329271922E-4]:4.668249137563E-2,31[&rate=5.645297329271922E-4]:4.668249137563E-2)[&rate=5.645297329271922E-4]:4.597818389033E-1)[&rate=5.645297329271922E-4]:3.128760413E-1);
tree STATE_25072000 [&joint=-18004.99142494921,lnP=-18004.99142494921] = [&R] (((35[&rate=5.73718733918677E-4]:7.412608103875E-1,((32[&rate=5.73718733918677E-4]:5.746184045144E-1,(37[&rate=5.73718733918677E-4]:2.356476181714E-1,31[&rate=5.73718733918677E-4]:2.356476181714E-1)[&rate=5.73718733918677E-4]:2.54271332791E-1)[&rate=5.73718733918677E-4]:1.654266156768E-1,34[&rate=5.73718733918677E-4]:5.296625065299E-1)[&rate=5.73718733918677E-4]:1.214475194511E-2)[&rate=5.73718733918677E-4]:4.413535102271E-3,(33[&rate=5.73718733918677E-4]:5.969174527597E-1,36[&rate=5.73718733918677E-4]:6.324365784425E-1)[&rate=5.73718733918677E-4]:1.350956905445E-1)[&rate=5.73718733918677E-4]:4.222445509986E-2,((29[&rate=5.73718733918677E-4]:5.966914558726E-1,((62[&rate=5.73718733918677E-4]:5.648911197873E-1,61[&rate=5.73718733918677E-4]:6.277326498419E-1)[&rate=5.73718733918677E-4]:8.557269998656E-2,((2[&rate=5.73718733918677E-4]:1.037515867075E0,(28[&rate=5.73718733918677E-4]:9.201719599579E-1,((20[&rate=5.73718733918677E-4]:7.489814600369E-1,25[&rate=5.73718733918677E-4]:7.654198162013E-1)[&rate=5.73718733918677E-4]:8.953939517116E-2,((7[&rate=5.73718733918677E-4]:8.073748359927E-2,6[&rate=5.73718733918677E-4]:8.073748359927E-2)[&rate=5.73718733918677E-4]:3.321246476853E-1,24[&rate=5.73718733918677E-4]:5.197114463531E-1)[&rate=5.73718733918677E-4]:3.297683129646E-1)[&rate=5.73718733918677E-4]:2.685658420169E-2)[&rate=5.73718733918677E-4]:3.447411673917E-1)[&rate=5.73718733918677E-4]:1.510212213901E0,30[&rate=5.73718733918677E-4]:5.910022781467E-1)[&rate=5.73718733918677E-4]:2.084492446796E-3)[&rate=5.73718733918677E-4]:3.604685279083E-3)[&rate=5.73718733918677E-4]:2.047807339784E-2,((38[&rate=5.73718733918677E-4]:1.449214293305E0,((((((53[&rate=5.73718733918677E-4]:8.285437654333E-1,(46[&rate=5.73718733918677E-4]:7.818427237241E-1,(49[&rate=5.73718733918677E-4]:7.452042234833E-1,41[&rate=5.73718733918677E-4]:7.178069632095E-1)[&rate=5.73718733918677E-4]:4.211795229547E-2)[&rate=5.73718733918677E-4]:3.848186362693E-2)[&rate=5.73718733918677E-4]:3.6292610345E-2,((8[&rate=5.73718733918677E-4]:5.948283840392E-1,(27[&rate=5.73718733918677E-4]:6.266464518782E-1,4[&rate=5.73718733918677E-4]:4.540437121522E-1)[&rate=5.73718733918677E-4]:9.146960339394E-2)[&rate=5.73718733918677E-4]:1.169759678684E-1,(15[&rate=5.73718733918677E-4]:5.488176218034E-1,12[&rate=5.73718733918677E-4]:5.104614574197E-1)[&rate=5.73718733918677E-4]:2.0956207257E-1)[&rate=5.73718733918677E-4]:1.42073119761E-1)[&rate=5.73718733918677E-4]:3.690313682243E-1,((((11[&rate=5.73718733918677E-4]:5.45941384169E-1,17[&rate=5.73718733918677E-4]:5.842975485527E-1)[&rate=5.73718733918677E-4]:3.626606451023E-1,51[&rate=5.73718733918677E-4]:8.264102484495E-1)[&rate=5.73718733918677E-4]:2.112287858196E-1,(((50[&rate=5.73718733918677E-4]:4.344740058528E-1,48[&rate=5.73718733918677E-4]:5.166657866747E-1)[&rate=5.73718733918677E-4]:2.477402689794E-1,(43[&rate=5.73718733918677E-4]:4.638317914782E-1,45[&rate=5.73718733918677E-4]:4.830098736699E-1)[&rate=5.73718733918677E-4]:2.786564559568E-1)[&rate=5.73718733918677E-4]:6.647388277394E-2,44[&rate=5.73718733918677E-4]:8.062224041816E-1)[&rate=5.73718733918677E-4]:2.889508766629E-1)[&rate=5.73718733918677E-4]:7.206545206144E-2,(((40[&rate=5.73718733918677E-4]:4.911528510578E-1,((54[&rate=5.73718733918677E-4]:6.008186024037E-1,42[&rate=5.73718733918677E-4]:4.09037780486E-1)[&rate=5.73718733918677E-4]:1.478090804401E-2,47[&rate=5.73718733918677E-4]:4.402570446944E-1)[&rate=5.73718733918677E-4]:6.733416252781E-2)[&rate=5.73718733918677E-4]:2.774222224313E-1,52[&rate=5.73718733918677E-4]:7.083011008863E-1)[&rate=5.73718733918677E-4]:5.814917999162E-2,(63[&rate=5.73718733918677E-4]:4.157763846575E-1,58[&rate=5.73718733918677E-4]:4.130366586301E-1)[&rate=5.73718733918677E-4]:3.890300606042E-1)[&rate=5.73718733918677E-4]:3.432542054526E-1)[&rate=5.73718733918677E-4]:3.923175082266E-2)[&rate=5.73718733918677E-4]:1.340581757277E-2,(((59[&rate=5.73718733918677E-4]:6.416287213994E-1,60[&rate=5.73718733918677E-4]:6.471081734543E-1)[&rate=5.73718733918677E-4]:3.853421366546E-2,56[&rate=5.73718733918677E-4]:6.829026610922E-1)[&rate=5.73718733918677E-4]:3.125792716806E-2,57[&rate=5.73718733918677E-4]:7.169003142878E-1)[&rate=5.73718733918677E-4]:7.002362609862E-1)[&rate=5.73718733918677E-4]:2.377324083207E-2,((39[&rate=5.73718733918677E-4]:5.512798263817E-2,(22[&rate=5.73718733918677E-4]:1.011068931513E0,((19[&rate=5.73718733918677E-4]:5.80002066491E-1,26[&rate=5.73718733918677E-4]:6.046596007374E-1)[&rate=5.73718733918677E-4]:2.341467605897E-1,1[&rate=5.73718733918677E-4]:5.25049914642E-2)[&rate=5.73718733918677E-4]:1.777420222408E-1)[&rate=5.73718733918677E-4]:2.057028867413E-1)[&rate=5.73718733918677E-4]:6.629313211413E-2,(((23[&rate=5.73718733918677E-4]:6.053329637858E-1,18[&rate=5.73718733918677E-4]:5.861548815941E-1)[&rate=5.73718733918677E-4]:2.97586997066E-2,21[&rate=5.73718733918677E-4]:6.241327593827E-1)[&rate=5.73718733918677E-4]:1.05006728129E-1,(10[&rate=5.73718733918677E-4]:5.665006417836E-1,55[&rate=5.73718733918677E-4]:5.473225595919E-1)[&rate=5.73718733918677E-4]:7.770733887889E-2)[&rate=5.73718733918677E-4]:5.429665587473E-1)[&rate=5.73718733918677E-4]:7.291335888798E-2)[&rate=5.73718733918677E-4]:4.98279992531E-2,((5[&rate=5.73718733918677E-4]:1.13577885817E0,(9[&rate=5.73718733918677E-4]:6.763769669552E-1,13[&rate=5.73718733918677E-4]:7.147331313386E-1)[&rate=5.73718733918677E-4]:4.758402473793E-1)[&rate=5.73718733918677E-4]:8.625802637976E-2,(3[&rate=5.73718733918677E-4]:6.381950231325E-1,16[&rate=5.73718733918677E-4]:7.532635162831E-1)[&rate=5.73718733918677E-4]:5.317870668969E-1)[&rate=5.73718733918677E-4]:7.144065683665E-2)[&rate=5.73718733918677E-4]:1.210531272466E0)[&rate=5.73718733918677E-4]:1.136665163876E-1,14[&rate=5.73718733918677E-4]:2.675209576816E0)[&rate=5.73718733918677E-4]:2.745287857185E-2)[&rate=5.73718733918677E-4]:4.231397077291E-2);
tree STATE_25074000 [&joint=-18014.193216004776,lnP=-18014.193216004776] = [&R] ((((((30[&rate=5.072460043645548E-4]:4.48953262794E-1,29[&rate=5.072460043645548E-4]:4.48953262794E-1)[&rate=5.072460043645548E-4]:1.412985515747E-1,61[&rate=5.072460043645548E-4]:7.104703936036E-1)[&rate=5.072460043645548E-4]:3.499675370359E-3,(2[&rate=5.072460043645548E-4]:1.161320351958E0,(28[&rate=5.072460043645548E-4]:1.211373272343E0,(((7[&rate=5.072460043645548E-4]:3.314409266522E-1,6[&rate=5.072460043645548E-4]:3.314409266522E-1)[&rate=5.072460043645548E-4]:2.170187352752E-1,24[&rate=5.072460043645548E-4]:6.55308976996E-1)[&rate=5.072460043645548E-4]:4.030321219008E-1,(20[&rate=5.072460043645548E-4]:5.741520874335E-1,25[&rate=5.072460043645548E-4]:5.905904435979E-1)[&rate=5.072460043645548E-4]:4.732301073536E-1)[&rate=5.072460043645548E-4]:1.091965570082E-1)[&rate=5.072460043645548E-4]:1.773443398882E-1)[&rate=5.072460043645548E-4]:1.389156940611E0)[&rate=5.072460043645548E-4]:2.906730660988E-3,(34[&rate=5.072460043645548E-4]:4.511733398979E-1,62[&rate=5.072460043645548E-4]:5.795886404444E-1)[&rate=5.072460043645548E-4]:7.444662913591E-2)[&rate=5.072460043645548E-4]:1.333593851291E-3,(14[&rate=5.072460043645548E-4]:2.682307629661E0,(38[&rate=5.072460043645548E-4]:1.188733941196E0,(((((8[&rate=5.072460043645548E-4]:7.223127521654E-1,(((27[&rate=5.072460043645548E-4]:3.963435118035E-1,4[&rate=5.072460043645548E-4]:2.237407720775E-1)[&rate=5.072460043645548E-4]:3.062746153227E-1,53[&rate=5.072460043645548E-4]:5.902893600029E-1)[&rate=5.072460043645548E-4]:1.194436275219E-1,(15[&rate=5.072460043645548E-4]:2.487469658229E-1,12[&rate=5.072460043645548E-4]:2.103908014393E-1)[&rate=5.072460043645548E-4]:4.96602460058E-1)[&rate=5.072460043645548E-4]:2.353866875019E-2)[&rate=5.072460043645548E-4]:3.003842497342E-1,((46[&rate=5.072460043645548E-4]:5.594744492044E-1,41[&rate=5.072460043645548E-4]:5.375566409853E-1)[&rate=5.072460043645548E-4]:1.624300590194E-2,49[&rate=5.072460043645548E-4]:5.811969071611E-1)[&rate=5.072460043645548E-4]:4.497192728206E-1)[&rate=5.072460043645548E-4]:2.026640335155E-1,(((51[&rate=5.072460043645548E-4]:8.241673022946E-1,((43[&rate=5.072460043645548E-4]:3.959083274596E-1,44[&rate=5.072460043645548E-4]:3.931686014323E-1)[&rate=5.072460043645548E-4]:1.47177744713E-1,((50[&rate=5.072460043645548E-4]:3.060693360315E-1,48[&rate=5.072460043645548E-4]:3.882611168534E-1)[&rate=5.072460043645548E-4]:1.294489747826E-1,45[&rate=5.072460043645548E-4]:5.149703656086E-1)[&rate=5.072460043645548E-4]:4.729378875574E-2)[&rate=5.072460043645548E-4]:3.413552027247E-1)[&rate=5.072460043645548E-4]:1.230808740084E-1,(11[&rate=5.072460043645548E-4]:5.744712957682E-1,17[&rate=5.072460043645548E-4]:6.128274601519E-1)[&rate=5.072460043645548E-4]:4.549686613566E-1)[&rate=5.072460043645548E-4]:1.303398412936E-1,(((((47[&rate=5.072460043645548E-4]:3.105917970301E-2,54[&rate=5.072460043645548E-4]:2.064016454564E-1)[&rate=5.072460043645548E-4]:3.092163973939E-1,40[&rate=5.072460043645548E-4]:3.238372209325E-1)[&rate=5.072460043645548E-4]:1.844945520071E-1,42[&rate=5.072460043645548E-4]:5.083317729397E-1)[&rate=5.072460043645548E-4]:3.596795633835E-1,52[&rate=5.072460043645548E-4]:8.077373637204E-1)[&rate=5.072460043645548E-4]:2.002653088061E-1,(63[&rate=5.072460043645548E-4]:3.325041056202E-1,58[&rate=5.072460043645548E-4]:3.297643795929E-1)[&rate=5.072460043645548E-4]:7.1385473129E-1)[&rate=5.072460043645548E-4]:6.958534507006E-2)[&rate=5.072460043645548E-4]:7.380041507883E-2)[&rate=5.072460043645548E-4]:3.254889180321E-1,((((22[&rate=5.072460043645548E-4]:1.109535356847E0,((19[&rate=5.072460043645548E-4]:6.448322200851E-1,26[&rate=5.072460043645548E-4]:6.694897543315E-1)[&rate=5.072460043645548E-4]:2.627459195107E-1,1[&rate=5.072460043645548E-4]:1.459343039792E-1)[&rate=5.072460043645548E-4]:1.827791350594E-1)[&rate=5.072460043645548E-4]:8.542014816675E-2,39[&rate=5.072460043645548E-4]:3.331166939727E-2)[&rate=5.072460043645548E-4]:1.794475879112E-1,(((23[&rate=5.072460043645548E-4]:6.490285197741E-1,18[&rate=5.072460043645548E-4]:6.298504375824E-1)[&rate=5.072460043645548E-4]:1.249740310927E-1,21[&rate=5.072460043645548E-4]:7.630436467572E-1)[&rate=5.072460043645548E-4]:9.680115751189E-2,(10[&rate=5.072460043645548E-4]:5.676148972928E-1,55[&rate=5.072460043645548E-4]:5.48436815101E-1)[&rate=5.072460043645548E-4]:2.072984001271E-1)[&rate=5.072460043645548E-4]:5.035993845461E-1)[&rate=5.072460043645548E-4]:2.35901102362E-1,((60[&rate=5.072460043645548E-4]:3.696966029356E-1,(56[&rate=5.072460043645548E-4]:3.009739994147E-1,59[&rate=5.072460043645548E-4]:2.982342733873E-1)[&rate=5.072460043645548E-4]:6.598287749332E-2)[&rate=5.072460043645548E-4]:1.783028178642E-1,57[&rate=5.072460043645548E-4]:5.479994207998E-1)[&rate=5.072460043645548E-4]:1.147236281336E0)[&rate=5.072460043645548E-4]:3.643616911928E-2)[&rate=5.072460043645548E-4]:3.115497897895E-1,(((9[&rate=5.072460043645548E-4]:6.774963593719E-1,13[&rate=5.072460043645548E-4]:7.158525237554E-1)[&rate=5.072460043645548E-4]:1.254273289648E-1,5[&rate=5.072460043645548E-4]:7.864853321723E-1)[&rate=5.072460043645548E-4]:1.565091493694E-1,(3[&rate=5.072460043645548E-4]:1.423834538879E-1,16[&rate=5.072460043645548E-4]:2.574519470385E-1)[&rate=5.072460043645548E-4]:7.485562331334E-1)[&rate=5.072460043645548E-4]:9.029669055307E-1)[&rate=5.072460043645548E-4]:3.975670746713E-1)[&rate=5.072460043645548E-4]:3.812449213416E-1)[&rate=5.072460043645548E-4]:1.177110707825E-3)[&rate=5.072460043645548E-4]:8.161840467803E-2,((33[&rate=5.072460043645548E-4]:4.939528238444E-1,36[&rate=5.072460043645548E-4]:5.294719495273E-1)[&rate=5.072460043645548E-4]:2.462729279465E-1,(35[&rate=5.072460043645548E-4]:7.298595734617E-1,(32[&rate=5.072460043645548E-4]:5.1106414014E-1,(37[&rate=5.072460043645548E-4]:3.479796932026E-1,31[&rate=5.072460043645548E-4]:3.479796932026E-1)[&rate=5.072460043645548E-4]:7.838499338533E-2)[&rate=5.072460043645548E-4]:2.297243950705E-1)[&rate=5.072460043645548E-4]:2.402738051482E-2)[&rate=5.072460043645548E-4]:5.41385654991E-2);
tree STATE_25076000 [&joint=-18009.894334813613,lnP=-18009.894334813613] = [&R] ((33[&rate=5.432436531981404E-4]:4.671235729803E-1,36[&rate=5.432436531981404E-4]:5.026426986632E-1)[&rate=5.432436531981404E-4]:3.601154764855E-1,((((2[&rate=5.432436531981404E-4]:1.033948232914E0,(28[&rate=5.432436531981404E-4]:8.558373577151E-1,((20[&rate=5.432436531981404E-4]:4.907309260186E-1,25[&rate=5.432436531981404E-4]:5.07169282183E-1)[&rate=5.432436531981404E-4]:1.638887128791E-1,((7[&rate=5.432436531981404E-4]:3.771131034699E-1,6[&rate=5.432436531981404E-4]:3.771131034699E-1)[&rate=5.432436531981404E-4]:1.186999128338E-1,24[&rate=5.432436531981404E-4]:6.026623313722E-1)[&rate=5.432436531981404E-4]:6.291621163517E-2)[&rate=5.432436531981404E-4]:1.464231982693E-1)[&rate=5.432436531981404E-4]:4.055081354732E-1)[&rate=5.432436531981404E-4]:1.448509603233E0,61[&rate=5.432436531981404E-4]:6.459506125527E-1)[&rate=5.432436531981404E-4]:7.705987227993E-2,(((34[&rate=5.432436531981404E-4]:4.424780076513E-1,62[&rate=5.432436531981404E-4]:5.708933081978E-1)[&rate=5.432436531981404E-4]:6.405435236893E-2,29[&rate=5.432436531981404E-4]:5.775706113864E-1)[&rate=5.432436531981404E-4]:1.314735853937E-2,(((38[&rate=5.432436531981404E-4]:6.684112215233E-1,(((((41[&rate=5.432436531981404E-4]:3.390536050608E-1,46[&rate=5.432436531981404E-4]:3.609714132799E-1)[&rate=5.432436531981404E-4]:6.688053866931E-1,(((15[&rate=5.432436531981404E-4]:4.311428855316E-1,12[&rate=5.432436531981404E-4]:3.92786721148E-1)[&rate=5.432436531981404E-4]:3.627563173878E-1,49[&rate=5.432436531981404E-4]:7.555430385358E-1)[&rate=5.432436531981404E-4]:5.356993924352E-2,((27[&rate=5.432436531981404E-4]:4.695368305467E-1,4[&rate=5.432436531981404E-4]:2.969340908206E-1)[&rate=5.432436531981404E-4]:1.733458335786E-1,(8[&rate=5.432436531981404E-4]:2.712530241156E-1,53[&rate=5.432436531981404E-4]:2.822119282252E-1)[&rate=5.432436531981404E-4]:2.483419687767E-1)[&rate=5.432436531981404E-4]:2.812988068049E-1)[&rate=5.432436531981404E-4]:2.261432742484E-1)[&rate=5.432436531981404E-4]:2.302441535852E-1,((((43[&rate=5.432436531981404E-4]:3.971588840142E-1,44[&rate=5.432436531981404E-4]:3.944191579868E-1)[&rate=5.432436531981404E-4]:2.575494961787E-1,((50[&rate=5.432436531981404E-4]:2.614804189874E-1,48[&rate=5.432436531981404E-4]:3.436721998092E-1)[&rate=5.432436531981404E-4]:2.65420533961E-1,45[&rate=5.432436531981404E-4]:6.063530077428E-1)[&rate=5.432436531981404E-4]:6.753345464175E-2)[&rate=5.432436531981404E-4]:1.242153126424E-1,((11[&rate=5.432436531981404E-4]:3.640645086984E-1,17[&rate=5.432436531981404E-4]:4.024206730821E-1)[&rate=5.432436531981404E-4]:3.831094154103E-1,51[&rate=5.432436531981404E-4]:6.649821432869E-1)[&rate=5.432436531981404E-4]:5.366757694559E-2)[&rate=5.432436531981404E-4]:3.340268486987E-1,((((54[&rate=5.432436531981404E-4]:5.290926456598E-1,40[&rate=5.432436531981404E-4]:3.37311823742E-1)[&rate=5.432436531981404E-4]:1.465724980323E-3,(42[&rate=5.432436531981404E-4]:3.184558164406E-1,47[&rate=5.432436531981404E-4]:3.348941726049E-1)[&rate=5.432436531981404E-4]:2.032173228178E-2)[&rate=5.432436531981404E-4]:6.763061093662E-1,(63[&rate=5.432436531981404E-4]:2.132111319895E-1,58[&rate=5.432436531981404E-4]:2.104714059621E-1)[&rate=5.432436531981404E-4]:7.7995471788E-1)[&rate=5.432436531981404E-4]:2.021065073739E-2,52[&rate=5.432436531981404E-4]:9.750203362232E-1)[&rate=5.432436531981404E-4]:7.765623270798E-2)[&rate=5.432436531981404E-4]:1.306320558599E-1)[&rate=5.432436531981404E-4]:1.894993877288E-1,((((22[&rate=5.432436531981404E-4]:9.382497916849E-1,((19[&rate=5.432436531981404E-4]:7.884147936244E-1,26[&rate=5.432436531981404E-4]:8.130723278708E-1)[&rate=5.432436531981404E-4]:7.335454447831E-2,1[&rate=5.432436531981404E-4]:1.001255024862E-1)[&rate=5.432436531981404E-4]:5.730237139047E-2)[&rate=5.432436531981404E-4]:1.971651196528E-1,(((23[&rate=5.432436531981404E-4]:4.327011639348E-1,18[&rate=5.432436531981404E-4]:4.135230817431E-1)[&rate=5.432436531981404E-4]:6.852411103338E-2,21[&rate=5.432436531981404E-4]:4.902663708586E-1)[&rate=5.432436531981404E-4]:2.711850297812E-1,(10[&rate=5.432436531981404E-4]:5.453143475485E-1,55[&rate=5.432436531981404E-4]:5.261362653568E-1)[&rate=5.432436531981404E-4]:1.31205546242E-1)[&rate=5.432436531981404E-4]:3.630046065883E-1)[&rate=5.432436531981404E-4]:4.756961936126E-2,39[&rate=5.432436531981404E-4]:2.134069508256E-2)[&rate=5.432436531981404E-4]:3.017003194273E-1,((60[&rate=5.432436531981404E-4]:6.869667378805E-1,(56[&rate=5.432436531981404E-4]:5.393105588614E-1,59[&rate=5.432436531981404E-4]:5.36570832834E-1)[&rate=5.432436531981404E-4]:1.449164529916E-1)[&rate=5.432436531981404E-4]:3.779612615791E-2,57[&rate=5.432436531981404E-4]:7.247628640385E-1)[&rate=5.432436531981404E-4]:8.448534929372E-1)[&rate=5.432436531981404E-4]:5.798617609238E-2)[&rate=5.432436531981404E-4]:1.217486654288E-1,((9[&rate=5.432436531981404E-4]:6.33003882398E-1,13[&rate=5.432436531981404E-4]:6.713600467814E-1)[&rate=5.432436531981404E-4]:3.398830333164E-1,((3[&rate=5.432436531981404E-4]:4.989508404108E-1,16[&rate=5.432436531981404E-4]:6.140193335614E-1)[&rate=5.432436531981404E-4]:1.23125984156E-1,5[&rate=5.432436531981404E-4]:6.741316190873E-1)[&rate=5.432436531981404E-4]:2.823169404627E-1)[&rate=5.432436531981404E-4]:5.956423649741E-1)[&rate=5.432436531981404E-4]:1.711148175473E-1)[&rate=5.432436531981404E-4]:8.207020073297E-1,30[&rate=5.432436531981404E-4]:5.159490698593E-1)[&rate=5.432436531981404E-4]:4.564510346657E-2,14[&rate=5.432436531981404E-4]:2.647087099443E0)[&rate=5.432436531981404E-4]:2.912379659993E-2)[&rate=5.432436531981404E-4]:1.207393567191E-2)[&rate=5.432436531981404E-4]:1.786770572278E-2,((32[&rate=5.432436531981404E-4]:5.064103495139E-1,(37[&rate=5.432436531981404E-4]:1.532109219219E-1,31[&rate=5.432436531981404E-4]:1.532109219219E-1)[&rate=5.432436531981404E-4]:2.6849997404E-1)[&rate=5.432436531981404E-4]:1.610385337698E-1,35[&rate=5.432436531981404E-4]:6.56519921535E-1)[&rate=5.432436531981404E-4]:9.25549903318E-2)[&rate=5.432436531981404E-4]:9.18253397847E-2);
tree STATE_25078000 [&joint=-18013.45992611145,lnP=-18013.45992611145] = [&R] (34[&rate=4.971750069191006E-4]:7.078075926909E-1,((14[&rate=4.971750069191006E-4]:2.70550571912E0,(((61[&rate=4.971750069191006E-4]:6.528329824229E-1,((2[&rate=4.971750069191006E-4]:8.916262325855E-1,(((7[&rate=4.971750069191006E-4]:3.271149164888E-1,6[&rate=4.971750069191006E-4]:3.271149164888E-1)[&rate=4.971750069191006E-4]:1.823376640387E-1,24[&rate=4.971750069191006E-4]:6.16301895596E-1)[&rate=4.971750069191006E-4]:1.214545845501E-1,(28[&rate=4.971750069191006E-4]:7.756550168172E-1,(20[&rate=4.971750069191006E-4]:5.493010052999E-1,25[&rate=4.971750069191006E-4]:5.657393614642E-1)[&rate=4.971750069191006E-4]:1.715594909692E-1)[&rate=4.971750069191006E-4]:5.937079767349E-3)[&rate=4.971750069191006E-4]:3.37431396275E-1)[&rate=4.971750069191006E-4]:1.578023871874E0,29[&rate=4.971750069191006E-4]:5.129243016297E-1)[&rate=4.971750069191006E-4]:1.969010155829E-2)[&rate=4.971750069191006E-4]:2.317712342221E-3,62[&rate=4.971750069191006E-4]:5.923091647106E-1)[&rate=4.971750069191006E-4]:2.499669478827E-2,((38[&rate=4.971750069191006E-4]:1.031858857386E0,((((((41[&rate=4.971750069191006E-4]:5.28894801161E-1,46[&rate=4.971750069191006E-4]:5.508126093801E-1)[&rate=4.971750069191006E-4]:1.910711176476E-1,53[&rate=4.971750069191006E-4]:7.5010290511E-1)[&rate=4.971750069191006E-4]:3.111889333299E-1,((((27[&rate=4.971750069191006E-4]:5.66898099629E-1,4[&rate=4.971750069191006E-4]:3.94295359903E-1)[&rate=4.971750069191006E-4]:2.747656747146E-1,(15[&rate=4.971750069191006E-4]:5.183152703447E-1,12[&rate=4.971750069191006E-4]:4.79959105961E-1)[&rate=4.971750069191006E-4]:2.466361752318E-1)[&rate=4.971750069191006E-4]:6.903368836912E-2,8[&rate=4.971750069191006E-4]:7.874097914799E-1)[&rate=4.971750069191006E-4]:1.626487138799E-1,49[&rate=4.971750069191006E-4]:9.582776834418E-1)[&rate=4.971750069191006E-4]:1.002744289705E-1)[&rate=4.971750069191006E-4]:3.576904862864E-1,(((11[&rate=4.971750069191006E-4]:3.635456631228E-1,17[&rate=4.971750069191006E-4]:4.019018275065E-1)[&rate=4.971750069191006E-4]:3.612741542421E-1,(((43[&rate=4.971750069191006E-4]:3.422892409749E-1,44[&rate=4.971750069191006E-4]:3.395495149476E-1)[&rate=4.971750069191006E-4]:1.727581601246E-1,((50[&rate=4.971750069191006E-4]:3.080029180606E-1,48[&rate=4.971750069191006E-4]:3.901946988824E-1)[&rate=4.971750069191006E-4]:1.859341421392E-2,45[&rate=4.971750069191006E-4]:4.06048387069E-1)[&rate=4.971750069191006E-4]:1.281770962223E-1)[&rate=4.971750069191006E-4]:1.242084708628E-1,51[&rate=4.971750069191006E-4]:5.789818993596E-1)[&rate=4.971750069191006E-4]:6.364613718351E-2)[&rate=4.971750069191006E-4]:3.798658181233E-1,(((63[&rate=4.971750069191006E-4]:3.770015665135E-1,58[&rate=4.971750069191006E-4]:3.742618404861E-1)[&rate=4.971750069191006E-4]:5.027930534182E-1,52[&rate=4.971750069191006E-4]:8.41438455548E-1)[&rate=4.971750069191006E-4]:4.228578591123E-2,((54[&rate=4.971750069191006E-4]:5.094529567166E-1,(42[&rate=4.971750069191006E-4]:3.172493054595E-1,47[&rate=4.971750069191006E-4]:3.336876616239E-1)[&rate=4.971750069191006E-4]:4.228293393016E-4)[&rate=4.971750069191006E-4]:2.827702686273E-1,40[&rate=4.971750069191006E-4]:6.004424034261E-1)[&rate=4.971750069191006E-4]:3.435558106359E-1)[&rate=4.971750069191006E-4]:1.387696132072E-1)[&rate=4.971750069191006E-4]:3.115569632105E-1)[&rate=4.971750069191006E-4]:3.891689451377E-2,(((22[&rate=4.971750069191006E-4]:1.083478104662E0,((19[&rate=4.971750069191006E-4]:7.285139178518E-1,26[&rate=4.971750069191006E-4]:7.531714520982E-1)[&rate=4.971750069191006E-4]:1.402854261489E-1,1[&rate=4.971750069191006E-4]:1.071555083841E-1)[&rate=4.971750069191006E-4]:1.955006784696E-1)[&rate=4.971750069191006E-4]:1.710867314729E-1,((((23[&rate=4.971750069191006E-4]:4.762434108824E-1,18[&rate=4.971750069191006E-4]:4.570653286907E-1)[&rate=4.971750069191006E-4]:2.181441439061E-1,21[&rate=4.971750069191006E-4]:6.834286506788E-1)[&rate=4.971750069191006E-4]:1.396228394174E-1,(10[&rate=4.971750069191006E-4]:3.907217408596E-1,55[&rate=4.971750069191006E-4]:3.715436586679E-1)[&rate=4.971750069191006E-4]:3.473982423874E-1)[&rate=4.971750069191006E-4]:3.479995717013E-1,39[&rate=4.971750069191006E-4]:2.036613029081E-2)[&rate=4.971750069191006E-4]:7.255487022768E-2)[&rate=4.971750069191006E-4]:2.821622019765E-1,(((60[&rate=4.971750069191006E-4]:4.665864192848E-1,56[&rate=4.971750069191006E-4]:4.638466932572E-1)[&rate=4.971750069191006E-4]:7.493981575228E-2,59[&rate=4.971750069191006E-4]:5.360467829821E-1)[&rate=4.971750069191006E-4]:1.134153249355E-1,57[&rate=4.971750069191006E-4]:6.549415599725E-1)[&rate=4.971750069191006E-4]:9.667169849883E-1)[&rate=4.971750069191006E-4]:6.103687977917E-3)[&rate=4.971750069191006E-4]:2.291119735788E-1,(((3[&rate=4.971750069191006E-4]:5.300713133315E-1,16[&rate=4.971750069191006E-4]:6.451398064821E-1)[&rate=4.971750069191006E-4]:4.280920622479E-1,5[&rate=4.971750069191006E-4]:1.0102181701E0)[&rate=4.971750069191006E-4]:2.307047091704E-2,(9[&rate=4.971750069191006E-4]:6.957538096339E-1,13[&rate=4.971750069191006E-4]:7.341099740173E-1)[&rate=4.971750069191006E-4]:3.539731875474E-1)[&rate=4.971750069191006E-4]:6.26325291528E-1)[&rate=4.971750069191006E-4]:4.270394453893E-1)[&rate=4.971750069191006E-4]:4.335414998006E-1,30[&rate=4.971750069191006E-4]:4.922361981929E-1)[&rate=4.971750069191006E-4]:6.769261212556E-2)[&rate=4.971750069191006E-4]:6.00839826841E-2)[&rate=4.971750069191006E-4]:1.140722599465E-1,((32[&rate=4.971750069191006E-4]:3.434821998919E-1,(37[&rate=4.971750069191006E-4]:2.088913751397E-1,31[&rate=4.971750069191006E-4]:2.088913751397E-1)[&rate=4.971750069191006E-4]:4.98913712002E-2)[&rate=4.971750069191006E-4]:4.995394681814E-1,(35[&rate=4.971750069191006E-4]:6.284893036403E-1,(33[&rate=4.971750069191006E-4]:5.401956602205E-1,36[&rate=4.971750069191006E-4]:5.757147859034E-1)[&rate=4.971750069191006E-4]:7.463244123422E-2)[&rate=4.971750069191006E-4]:2.036034026843E-1)[&rate=4.971750069191006E-4]:3.040764717079E-2)[&rate=4.971750069191006E-4]:4.476079110797E-2);
tree STATE_25080000 [&joint=-18015.06888098165,lnP=-18015.06888098165] = [&R] (((32[&rate=4.972488672988881E-4]:6.56282292176E-1,(37[&rate=4.972488672988881E-4]:4.090058828585E-1,31[&rate=4.972488672988881E-4]:4.090058828585E-1)[&rate=4.972488672988881E-4]:1.625769557655E-1)[&rate=4.972488672988881E-4]:1.764332822405E-1,(((29[&rate=4.972488672988881E-4]:4.220656881033E-1,(38[&rate=4.972488672988881E-4]:1.003239769759E0,((((((((46[&rate=4.972488672988881E-4]:5.93611775455E-1,(53[&rate=4.972488672988881E-4]:5.293825732372E-1,41[&rate=4.972488672988881E-4]:4.992455869358E-1)[&rate=4.972488672988881E-4]:7.244838030009E-2)[&rate=4.972488672988881E-4]:3.180296152938E-2,49[&rate=4.972488672988881E-4]:6.308941890391E-1)[&rate=4.972488672988881E-4]:2.513218407033E-1,(8[&rate=4.972488672988881E-4]:5.999355184939E-1,(27[&rate=4.972488672988881E-4]:3.600309859532E-1,4[&rate=4.972488672988881E-4]:1.874282462272E-1)[&rate=4.972488672988881E-4]:3.631922037736E-1)[&rate=4.972488672988881E-4]:2.740613331665E-1)[&rate=4.972488672988881E-4]:1.379812154172E-2,(15[&rate=4.972488672988881E-4]:4.529599920295E-1,12[&rate=4.972488672988881E-4]:4.146038276458E-1)[&rate=4.972488672988881E-4]:4.814103236383E-1)[&rate=4.972488672988881E-4]:5.344796914913E-1,((((45[&rate=4.972488672988881E-4]:4.188980143551E-1,((50[&rate=4.972488672988881E-4]:1.248385357705E-1,48[&rate=4.972488672988881E-4]:2.070303165924E-1)[&rate=4.972488672988881E-4]:1.959855974391E-1,43[&rate=4.972488672988881E-4]:3.810981058124E-1)[&rate=4.972488672988881E-4]:1.862182635098E-2)[&rate=4.972488672988881E-4]:1.041181862859E-1,44[&rate=4.972488672988881E-4]:5.010983924219E-1)[&rate=4.972488672988881E-4]:2.097062995687E-1,((11[&rate=4.972488672988881E-4]:3.815207534214E-1,17[&rate=4.972488672988881E-4]:4.198769178051E-1)[&rate=4.972488672988881E-4]:1.667200294207E-1,51[&rate=4.972488672988881E-4]:4.660490020203E-1)[&rate=4.972488672988881E-4]:1.87221443395E-1)[&rate=4.972488672988881E-4]:3.075064880465E-1,(((63[&rate=4.972488672988881E-4]:3.120647961652E-1,58[&rate=4.972488672988881E-4]:3.093250701379E-1)[&rate=4.972488672988881E-4]:4.544753955878E-1,52[&rate=4.972488672988881E-4]:7.281840273694E-1)[&rate=4.972488672988881E-4]:6.827794304464E-2,((54[&rate=4.972488672988881E-4]:3.824388788026E-1,42[&rate=4.972488672988881E-4]:1.906580568849E-1)[&rate=4.972488672988881E-4]:4.392629917064E-1,(47[&rate=4.972488672988881E-4]:5.117788469243E-1,40[&rate=4.972488672988881E-4]:4.953404907599E-1)[&rate=4.972488672988881E-4]:1.345805578314E-1)[&rate=4.972488672988881E-4]:2.268148944255E-1)[&rate=4.972488672988881E-4]:1.643149630477E-1)[&rate=4.972488672988881E-4]:3.875251284919E-1)[&rate=4.972488672988881E-4]:5.67414562283E-2,(((60[&rate=4.972488672988881E-4]:5.69001262154E-1,56[&rate=4.972488672988881E-4]:5.662615361264E-1)[&rate=4.972488672988881E-4]:2.570800726111E-3,59[&rate=4.972488672988881E-4]:5.660926108252E-1)[&rate=4.972488672988881E-4]:2.561487783937E-1,57[&rate=4.972488672988881E-4]:8.277208412738E-1)[&rate=4.972488672988881E-4]:8.321171974562E-1)[&rate=4.972488672988881E-4]:3.444617393399E-2,((39[&rate=4.972488672988881E-4]:2.372950694994E-1,(((23[&rate=4.972488672988881E-4]:4.298477997826E-1,18[&rate=4.972488672988881E-4]:4.106697175909E-1)[&rate=4.972488672988881E-4]:2.473871927846E-1,21[&rate=4.972488672988881E-4]:6.662760884576E-1)[&rate=4.972488672988881E-4]:5.096789175763E-1,(10[&rate=4.972488672988881E-4]:7.108985272827E-1,55[&rate=4.972488672988881E-4]:6.91720445091E-1)[&rate=4.972488672988881E-4]:3.80124971902E-1)[&rate=4.972488672988881E-4]:2.120249949722E-1)[&rate=4.972488672988881E-4]:1.893205516511E-1,(22[&rate=4.972488672988881E-4]:1.040327447653E0,((19[&rate=4.972488672988881E-4]:6.779941571889E-1,26[&rate=4.972488672988881E-4]:7.026516914353E-1)[&rate=4.972488672988881E-4]:2.545365887378E-1,1[&rate=4.972488672988881E-4]:1.708869103102E-1)[&rate=4.972488672988881E-4]:8.861861953417E-2)[&rate=4.972488672988881E-4]:5.479320091143E-1)[&rate=4.972488672988881E-4]:2.109324904763E-2)[&rate=4.972488672988881E-4]:9.561858589247E-2,((5[&rate=4.972488672988881E-4]:5.508090461815E-1,(3[&rate=4.972488672988881E-4]:4.570191350257E-1,16[&rate=4.972488672988881E-4]:5.720876281763E-1)[&rate=4.972488672988881E-4]:4.173511663528E-2)[&rate=4.972488672988881E-4]:7.15348424474E-1,(9[&rate=4.972488672988881E-4]:5.217357389472E-1,13[&rate=4.972488672988881E-4]:5.600919033307E-1)[&rate=4.972488672988881E-4]:7.608600878727E-1)[&rate=4.972488672988881E-4]:3.264850539282E-1)[&rate=4.972488672988881E-4]:4.653917657231E-1)[&rate=4.972488672988881E-4]:3.919900773383E-1)[&rate=4.972488672988881E-4]:1.22708589669E-1,((34[&rate=4.972488672988881E-4]:4.013356035284E-1,14[&rate=4.972488672988881E-4]:2.557866781012E0)[&rate=4.972488672988881E-4]:3.196317643382E-2,(30[&rate=4.972488672988881E-4]:4.932717159513E-1,62[&rate=4.972488672988881E-4]:5.506487651316E-1)[&rate=4.972488672988881E-4]:1.106531537715E-2)[&rate=4.972488672988881E-4]:4.04372464439E-2)[&rate=4.972488672988881E-4]:4.009177662104E-2,((((20[&rate=4.972488672988881E-4]:4.659215033103E-1,25[&rate=4.972488672988881E-4]:4.823598594747E-1)[&rate=4.972488672988881E-4]:2.545696989446E-1,((7[&rate=4.972488672988881E-4]:2.217564889078E-1,6[&rate=4.972488672988881E-4]:2.217564889078E-1)[&rate=4.972488672988881E-4]:1.664116286141E-1,24[&rate=4.972488672988881E-4]:4.950174325904E-1)[&rate=4.972488672988881E-4]:2.364326737741E-1)[&rate=4.972488672988881E-4]:5.691845926724E-2,(2[&rate=4.972488672988881E-4]:3.182667295321E-1,28[&rate=4.972488672988881E-4]:5.456639898062E-1)[&rate=4.972488672988881E-4]:2.86540192264E-1)[&rate=4.972488672988881E-4]:1.867967672345E0,61[&rate=4.972488672988881E-4]:6.362673705465E-1)[&rate=4.972488672988881E-4]:6.881726308176E-2)[&rate=4.972488672988881E-4]:1.085052577281E-1)[&rate=4.972488672988881E-4]:6.325201738883E-3,(35[&rate=4.972488672988881E-4]:8.11460932344E-1,(33[&rate=4.972488672988881E-4]:6.881113861763E-1,36[&rate=4.972488672988881E-4]:7.236305118592E-1)[&rate=4.972488672988881E-4]:1.096883439821E-1)[&rate=4.972488672988881E-4]:1.66508820627E-2);
tree STATE_25082000 [&joint=-18031.14729837088,lnP=-18031.14729837088] = [&R] (((35[&rate=4.907340153266605E-4]:9.453854591004E-1,((29[&rate=4.907340153266605E-4]:4.319563688895E-1,14[&rate=4.907340153266605E-4]:2.517449295007E0)[&rate=4.907340153266605E-4]:3.622427479573E-1,(((30[&rate=4.907340153266605E-4]:5.897578968813E-1,(38[&rate=4.907340153266605E-4]:1.395896278004E0,((((((56[&rate=4.907340153266605E-4]:5.094964788895E-1,59[&rate=4.907340153266605E-4]:5.067567528621E-1)[&rate=4.907340153266605E-4]:8.116283644253E-2,60[&rate=4.907340153266605E-4]:5.933990413596E-1)[&rate=4.907340153266605E-4]:2.650635308231E-1,57[&rate=4.907340153266605E-4]:8.584625721827E-1)[&rate=4.907340153266605E-4]:8.774008403675E-1,((((49[&rate=4.907340153266605E-4]:4.493637996677E-1,41[&rate=4.907340153266605E-4]:4.219665393939E-1)[&rate=4.907340153266605E-4]:8.928709994264E-2,(53[&rate=4.907340153266605E-4]:5.182396211293E-1,46[&rate=4.907340153266605E-4]:5.10020443047E-1)[&rate=4.907340153266605E-4]:2.315100450864E-2)[&rate=4.907340153266605E-4]:3.392565785393E-1,((15[&rate=4.907340153266605E-4]:5.287823687145E-1,12[&rate=4.907340153266605E-4]:4.904262043308E-1)[&rate=4.907340153266605E-4]:3.700216763788E-1,(8[&rate=4.907340153266605E-4]:4.096815640642E-1,(27[&rate=4.907340153266605E-4]:1.867397684853E-1,4[&rate=4.907340153266605E-4]:1.41370287593E-2)[&rate=4.907340153266605E-4]:3.462294668118E-1)[&rate=4.907340153266605E-4]:4.425471385633E-1)[&rate=4.907340153266605E-4]:1.745959744007E-2)[&rate=4.907340153266605E-4]:4.475666113948E-1,(((((45[&rate=4.907340153266605E-4]:4.445380647398E-1,(50[&rate=4.907340153266605E-4]:3.347793774706E-1,48[&rate=4.907340153266605E-4]:4.169711582924E-1)[&rate=4.907340153266605E-4]:3.03066324747E-2)[&rate=4.907340153266605E-4]:1.983818043588E-2,43[&rate=4.907340153266605E-4]:4.451981629839E-1)[&rate=4.907340153266605E-4]:1.164024263E-1,44[&rate=4.907340153266605E-4]:5.588608632566E-1)[&rate=4.907340153266605E-4]:3.298910733524E-1,((11[&rate=4.907340153266605E-4]:5.184530053979E-1,17[&rate=4.907340153266605E-4]:5.568091697816E-1)[&rate=4.907340153266605E-4]:2.834744967198E-1,51[&rate=4.907340153266605E-4]:7.197357212959E-1)[&rate=4.907340153266605E-4]:1.114819687377E-1)[&rate=4.907340153266605E-4]:2.112776409767E-1,(((47[&rate=4.907340153266605E-4]:4.656366800174E-1,(40[&rate=4.907340153266605E-4]:2.982864759513E-1,(54[&rate=4.907340153266605E-4]:4.50466505633E-1,42[&rate=4.907340153266605E-4]:2.586856837153E-1)[&rate=4.907340153266605E-4]:3.960079223606E-2)[&rate=4.907340153266605E-4]:1.509118479017E-1)[&rate=4.907340153266605E-4]:2.255987997882E-1,52[&rate=4.907340153266605E-4]:6.145231510384E-1)[&rate=4.907340153266605E-4]:1.679246845366E-1,(63[&rate=4.907340153266605E-4]:3.268873902995E-1,58[&rate=4.907340153266605E-4]:3.241476642721E-1)[&rate=4.907340153266605E-4]:4.939166096593E-1)[&rate=4.907340153266605E-4]:2.600474954352E-1)[&rate=4.907340153266605E-4]:2.007869777122E-1)[&rate=4.907340153266605E-4]:2.377865832795E-1)[&rate=4.907340153266605E-4]:8.780109320197E-2,((22[&rate=4.907340153266605E-4]:1.016265753823E0,((19[&rate=4.907340153266605E-4]:9.433051293599E-1,26[&rate=4.907340153266605E-4]:9.679626636063E-1)[&rate=4.907340153266605E-4]:2.963665057517E-2,1[&rate=4.907340153266605E-4]:2.112979443185E-1)[&rate=4.907340153266605E-4]:2.414589169622E-2)[&rate=4.907340153266605E-4]:4.264015911041E-1,((((23[&rate=4.907340153266605E-4]:5.108627214373E-1,18[&rate=4.907340153266605E-4]:4.916846392456E-1)[&rate=4.907340153266605E-4]:4.897425727028E-2,21[&rate=4.907340153266605E-4]:5.48878074598E-1)[&rate=4.907340153266605E-4]:3.250642486527E-1,(10[&rate=4.907340153266605E-4]:7.04144005084E-1,55[&rate=4.907340153266605E-4]:6.849659228922E-1)[&rate=4.907340153266605E-4]:8.486681131747E-2)[&rate=4.907340153266605E-4]:5.040489019483E-1,39[&rate=4.907340153266605E-4]:2.273062936922E-1)[&rate=4.907340153266605E-4]:5.371721561847E-2)[&rate=4.907340153266605E-4]:2.960656539756E-1)[&rate=4.907340153266605E-4]:3.410761277822E-2,(5[&rate=4.907340153266605E-4]:9.260423846187E-1,((9[&rate=4.907340153266605E-4]:3.539430350703E-1,13[&rate=4.907340153266605E-4]:3.922991994538E-1)[&rate=4.907340153266605E-4]:4.595673542296E-1,(3[&rate=4.907340153266605E-4]:4.373461469515E-1,16[&rate=4.907340153266605E-4]:5.524146401021E-1)[&rate=4.907340153266605E-4]:3.076710916636E-1)[&rate=4.907340153266605E-4]:1.289703514831E-1)[&rate=4.907340153266605E-4]:7.344694599389E-1)[&rate=4.907340153266605E-4]:7.901789539943E-1)[&rate=4.907340153266605E-4]:1.670257778712E-1)[&rate=4.907340153266605E-4]:8.80437867711E-2,(62[&rate=4.907340153266605E-4]:6.412880004149E-1,(34[&rate=4.907340153266605E-4]:4.767058120043E-1,(2[&rate=4.907340153266605E-4]:7.818008469792E-1,(((20[&rate=4.907340153266605E-4]:6.302167246086E-1,25[&rate=4.907340153266605E-4]:6.46655080773E-1)[&rate=4.907340153266605E-4]:1.064345653226E-1,28[&rate=4.907340153266605E-4]:7.914458104793E-1)[&rate=4.907340153266605E-4]:1.490830246425E-1,((7[&rate=4.907340153266605E-4]:2.667521322865E-1,6[&rate=4.907340153266605E-4]:2.667521322865E-1)[&rate=4.907340153266605E-4]:3.281356359801E-1,24[&rate=4.907340153266605E-4]:7.017370833351E-1)[&rate=4.907340153266605E-4]:1.949561353484E-1)[&rate=4.907340153266605E-4]:6.866927213141E-2)[&rate=4.907340153266605E-4]:1.722669019221E0)[&rate=4.907340153266605E-4]:3.61668878641E-2)[&rate=4.907340153266605E-4]:9.389073241776E-2)[&rate=4.907340153266605E-4]:4.869540666337E-3,61[&rate=4.907340153266605E-4]:8.028898035536E-1)[&rate=4.907340153266605E-4]:1.115278925281E-1)[&rate=4.907340153266605E-4]:2.27710417073E-2)[&rate=4.907340153266605E-4]:1.979857278003E-2,(32[&rate=4.907340153266605E-4]:6.326957193317E-1,(37[&rate=4.907340153266605E-4]:4.640442220055E-1,31[&rate=4.907340153266605E-4]:4.640442220055E-1)[&rate=4.907340153266605E-4]:8.395204377415E-2)[&rate=4.907340153266605E-4]:3.434172742975E-1)[&rate=4.907340153266605E-4]:3.529758730182E-2,(33[&rate=4.907340153266605E-4]:8.562533252628E-1,36[&rate=4.907340153266605E-4]:8.917724509457E-1)[&rate=4.907340153266605E-4]:1.305670917338E-1);
tree STATE_25084000 [&joint=-18022.66171608454,lnP=-18022.66171608454] = [&R] ((38[&rate=4.896074217267651E-4]:1.569134026343E0,((((((60[&rate=4.896074217267651E-4]:4.611424029804E-1,56[&rate=4.896074217267651E-4]:4.584026769528E-1)[&rate=4.896074217267651E-4]:1.681414593609E-1,59[&rate=4.896074217267651E-4]:6.238044102864E-1)[&rate=4.896074217267651E-4]:7.191688451347E-2,57[&rate=4.896074217267651E-4]:7.012007468548E-1)[&rate=4.896074217267651E-4]:8.796078344347E-1,(((8[&rate=4.896074217267651E-4]:5.643139062096E-1,(27[&rate=4.896074217267651E-4]:2.611566510589E-1,4[&rate=4.896074217267651E-4]:8.855391133283E-2)[&rate=4.896074217267651E-4]:4.264449263837E-1)[&rate=4.896074217267651E-4]:3.985041143558E-1,((15[&rate=4.896074217267651E-4]:5.333310104528E-1,12[&rate=4.896074217267651E-4]:4.949748460691E-1)[&rate=4.896074217267651E-4]:4.505677452167E-1,(49[&rate=4.896074217267651E-4]:6.343153970385E-1,((53[&rate=4.896074217267651E-4]:4.32344880081E-1,46[&rate=4.896074217267651E-4]:4.241257019987E-1)[&rate=4.896074217267651E-4]:1.024618841899E-1,41[&rate=4.896074217267651E-4]:5.046697779696E-1)[&rate=4.896074217267651E-4]:1.022483587951E-1)[&rate=4.896074217267651E-4]:3.112271942473E-1)[&rate=4.896074217267651E-4]:2.549460736167E-2)[&rate=4.896074217267651E-4]:1.781760279576E-1,((((11[&rate=4.896074217267651E-4]:4.848027722824E-1,17[&rate=4.896074217267651E-4]:5.231589366661E-1)[&rate=4.896074217267651E-4]:1.022397987485E-1,51[&rate=4.896074217267651E-4]:5.04850790209E-1)[&rate=4.896074217267651E-4]:1.830028373211E-1,(((45[&rate=4.896074217267651E-4]:4.420549928944E-1,(50[&rate=4.896074217267651E-4]:2.644661908306E-1,48[&rate=4.896074217267651E-4]:3.466579716525E-1)[&rate=4.896074217267651E-4]:9.813674726928E-2)[&rate=4.896074217267651E-4]:4.857647741838E-2,43[&rate=4.896074217267651E-4]:4.71453388121E-1)[&rate=4.896074217267651E-4]:3.429177332151E-2,44[&rate=4.896074217267651E-4]:5.030054354152E-1)[&rate=4.896074217267651E-4]:2.423824386904E-1)[&rate=4.896074217267651E-4]:2.097347306202E-1,((52[&rate=4.896074217267651E-4]:7.372021048262E-1,(63[&rate=4.896074217267651E-4]:4.835256034011E-1,58[&rate=4.896074217267651E-4]:4.807858773738E-1)[&rate=4.896074217267651E-4]:2.920326658087E-1)[&rate=4.896074217267651E-4]:2.524611392207E-2,(((47[&rate=4.896074217267651E-4]:2.753139303256E-1,54[&rate=4.896074217267651E-4]:4.50656396079E-1)[&rate=4.896074217267651E-4]:5.761227247889E-2,40[&rate=4.896074217267651E-4]:3.164878466402E-1)[&rate=4.896074217267651E-4]:1.791855782739E-1,42[&rate=4.896074217267651E-4]:4.956734249141E-1)[&rate=4.896074217267651E-4]:3.27048766437E-1)[&rate=4.896074217267651E-4]:1.351401394021E-1)[&rate=4.896074217267651E-4]:1.694330876328E-1)[&rate=4.896074217267651E-4]:2.589926149582E-1)[&rate=4.896074217267651E-4]:9.75561109419E-2,((22[&rate=4.896074217267651E-4]:1.002642271389E0,((19[&rate=4.896074217267651E-4]:5.537071500593E-1,26[&rate=4.896074217267651E-4]:5.783646843058E-1)[&rate=4.896074217267651E-4]:3.273882630052E-1,1[&rate=4.896074217267651E-4]:1.19451577448E-1)[&rate=4.896074217267651E-4]:1.023687761324E-1)[&rate=4.896074217267651E-4]:5.266703304297E-1,(39[&rate=4.896074217267651E-4]:3.355013120557E-1,(((23[&rate=4.896074217267651E-4]:6.445655181664E-1,18[&rate=4.896074217267651E-4]:6.253874359747E-1)[&rate=4.896074217267651E-4]:1.869613682102E-1,21[&rate=4.896074217267651E-4]:8.205679822669E-1)[&rate=4.896074217267651E-4]:2.119585925864E-1,(10[&rate=4.896074217267651E-4]:7.634599988319E-1,55[&rate=4.896074217267651E-4]:7.442819166402E-1)[&rate=4.896074217267651E-4]:1.841350691723E-1)[&rate=4.896074217267651E-4]:4.53659668709E-1)[&rate=4.896074217267651E-4]:3.216745414626E-2)[&rate=4.896074217267651E-4]:6.412058356371E-2)[&rate=4.896074217267651E-4]:3.760523626959E-1,((5[&rate=4.896074217267651E-4]:4.617344650944E-1,(16[&rate=4.896074217267651E-4]:4.548595256253E-1,3[&rate=4.896074217267651E-4]:3.397910324747E-1)[&rate=4.896074217267651E-4]:6.988863809926E-2)[&rate=4.896074217267651E-4]:2.252749245107E-1,(9[&rate=4.896074217267651E-4]:5.247873360737E-1,13[&rate=4.896074217267651E-4]:5.631435004571E-1)[&rate=4.896074217267651E-4]:1.786604096958E-1)[&rate=4.896074217267651E-4]:1.17014739135E0)[&rate=4.896074217267651E-4]:7.667717659362E-1)[&rate=4.896074217267651E-4]:2.885655778983E-1,((32[&rate=4.896074217267651E-4]:7.881260428136E-1,(37[&rate=4.896074217267651E-4]:2.153781970166E-1,31[&rate=4.896074217267651E-4]:2.153781970166E-1)[&rate=4.896074217267651E-4]:4.880483922449E-1)[&rate=4.896074217267651E-4]:1.145717424975E-1,((33[&rate=4.896074217267651E-4]:5.593112415649E-1,36[&rate=4.896074217267651E-4]:5.948303672477E-1)[&rate=4.896074217267651E-4]:2.834454770981E-1,(35[&rate=4.896074217267651E-4]:8.539362675232E-1,((29[&rate=4.896074217267651E-4]:4.696913521412E-1,14[&rate=4.896074217267651E-4]:2.555184278258E0)[&rate=4.896074217267651E-4]:2.201836952362E-1,(((30[&rate=4.896074217267651E-4]:5.190906163085E-1,(2[&rate=4.896074217267651E-4]:8.864039201791E-1,(((20[&rate=4.896074217267651E-4]:5.706775066298E-1,25[&rate=4.896074217267651E-4]:5.871158627942E-1)[&rate=4.896074217267651E-4]:1.599714328916E-1,28[&rate=4.896074217267651E-4]:7.854434600695E-1)[&rate=4.896074217267651E-4]:4.345653255346E-2,((7[&rate=4.896074217267651E-4]:4.270350668229E-1,6[&rate=4.896074217267651E-4]:4.270350668229E-1)[&rate=4.896074217267651E-4]:2.12630345938E-1,24[&rate=4.896074217267651E-4]:7.465147278294E-1)[&rate=4.896074217267651E-4]:3.854964835521E-2)[&rate=4.896074217267651E-4]:2.849011878302E-1)[&rate=4.896074217267651E-4]:1.589412498959E0)[&rate=4.896074217267651E-4]:6.398912443821E-2,(61[&rate=4.896074217267651E-4]:6.524912096007E-1,34[&rate=4.896074217267651E-4]:4.612343789996E-1)[&rate=4.896074217267651E-4]:5.080711038096E-2)[&rate=4.896074217267651E-4]:1.000568879179E-1,62[&rate=4.896074217267651E-4]:7.405136778449E-1)[&rate=4.896074217267651E-4]:6.738418712841E-3)[&rate=4.896074217267651E-4]:3.564591959953E-2)[&rate=4.896074217267651E-4]:2.48165332536E-3)[&rate=4.896074217267651E-4]:3.535090271376E-2)[&rate=4.896074217267651E-4]:1.211819222313E-1);
tree STATE_25086000 [&joint=-18018.931578928212,lnP=-18018.931578928212] = [&R] ((((34[&rate=5.061589349535977E-4]:4.958130302891E-1,(33[&rate=5.061589349535977E-4]:5.714810307043E-1,36[&rate=5.061589349535977E-4]:6.070001563871E-1)[&rate=5.061589349535977E-4]:1.101243493117E-1)[&rate=5.061589349535977E-4]:3.534572971157E-2,35[&rate=5.061589349535977E-4]:7.306123119131E-1)[&rate=5.061589349535977E-4]:5.115634117552E-3,(32[&rate=5.061589349535977E-4]:6.205296557711E-1,(37[&rate=5.061589349535977E-4]:3.050340263217E-1,31[&rate=5.061589349535977E-4]:3.050340263217E-1)[&rate=5.061589349535977E-4]:2.307961758974E-1)[&rate=5.061589349535977E-4]:1.261272520083E-1)[&rate=5.061589349535977E-4]:8.055919774224E-2,(((29[&rate=5.061589349535977E-4]:5.139469220164E-1,(14[&rate=5.061589349535977E-4]:2.595669055477E0,(61[&rate=5.061589349535977E-4]:5.912543805002E-1,((2[&rate=5.061589349535977E-4]:3.860526971285E-1,28[&rate=5.061589349535977E-4]:6.134499574026E-1)[&rate=5.061589349535977E-4]:5.435109314303E-1,((20[&rate=5.061589349535977E-4]:2.961008881563E-1,25[&rate=5.061589349535977E-4]:3.125392443207E-1)[&rate=5.061589349535977E-4]:5.779494156851E-1,((7[&rate=5.061589349535977E-4]:3.643825623353E-1,6[&rate=5.061589349535977E-4]:3.643825623353E-1)[&rate=5.061589349535977E-4]:1.886908836489E-1,24[&rate=5.061589349535977E-4]:6.599227610527E-1)[&rate=5.061589349535977E-4]:2.250864468983E-1)[&rate=5.061589349535977E-4]:2.281160644434E-1)[&rate=5.061589349535977E-4]:1.498197975536E0)[&rate=5.061589349535977E-4]:3.914032809468E-2)[&rate=5.061589349535977E-4]:3.770792656463E-3)[&rate=5.061589349535977E-4]:1.641670880731E-3,62[&rate=5.061589349535977E-4]:5.729656420775E-1)[&rate=5.061589349535977E-4]:3.028181989855E-3,((38[&rate=5.061589349535977E-4]:1.084322774207E0,(((((15[&rate=5.061589349535977E-4]:4.943900396253E-1,12[&rate=5.061589349535977E-4]:4.560338752416E-1)[&rate=5.061589349535977E-4]:4.519748680098E-1,(((27[&rate=5.061589349535977E-4]:2.510654432044E-1,4[&rate=5.061589349535977E-4]:7.84627034784E-2)[&rate=5.061589349535977E-4]:6.883929264066E-1,(8[&rate=5.061589349535977E-4]:7.498384816598E-1,49[&rate=5.061589349535977E-4]:7.580576597419E-1)[&rate=5.061589349535977E-4]:6.633221671828E-2)[&rate=5.061589349535977E-4]:5.550812211101E-2,(41[&rate=5.061589349535977E-4]:8.035214541827E-1,(46[&rate=5.061589349535977E-4]:8.128339016443E-1,53[&rate=5.061589349535977E-4]:8.210530797266E-1)[&rate=5.061589349535977E-4]:1.260536075741E-2)[&rate=5.061589349535977E-4]:4.897928411472E-2)[&rate=5.061589349535977E-4]:2.811074468019E-2)[&rate=5.061589349535977E-4]:1.415019796801E-1,((((11[&rate=5.061589349535977E-4]:5.748270797933E-1,17[&rate=5.061589349535977E-4]:6.13183244177E-1)[&rate=5.061589349535977E-4]:3.146524303202E-1,51[&rate=5.061589349535977E-4]:8.072877292917E-1)[&rate=5.061589349535977E-4]:1.377737453332E-2,(((43[&rate=5.061589349535977E-4]:4.926843724401E-1,(50[&rate=5.061589349535977E-4]:3.32627582108E-1,48[&rate=5.061589349535977E-4]:4.148193629299E-1)[&rate=5.061589349535977E-4]:9.978281772929E-2)[&rate=5.061589349535977E-4]:2.327391763157E-2,45[&rate=5.061589349535977E-4]:5.351363722634E-1)[&rate=5.061589349535977E-4]:2.255892561783E-1,44[&rate=5.061589349535977E-4]:7.388078202225E-1)[&rate=5.061589349535977E-4]:1.397915301779E-1)[&rate=5.061589349535977E-4]:3.768391075829E-2,(((63[&rate=5.061589349535977E-4]:2.785298722125E-1,58[&rate=5.061589349535977E-4]:2.757901461852E-1)[&rate=5.061589349535977E-4]:3.591627503264E-1,52[&rate=5.061589349535977E-4]:5.993364581552E-1)[&rate=5.061589349535977E-4]:7.572589724228E-2,(((40[&rate=5.061589349535977E-4]:1.182887136497E-1,42[&rate=5.061589349535977E-4]:1.182887136497E-1)[&rate=5.061589349535977E-4]:3.710242169062E-1,54[&rate=5.061589349535977E-4]:6.810937524736E-1)[&rate=5.061589349535977E-4]:3.50126026108E-2,47[&rate=5.061589349535977E-4]:5.40763889331E-1)[&rate=5.061589349535977E-4]:2.110107948336E-1)[&rate=5.061589349535977E-4]:1.836866591858E-1)[&rate=5.061589349535977E-4]:1.085699275263E-1)[&rate=5.061589349535977E-4]:4.346208239341E-1,((((56[&rate=5.061589349535977E-4]:2.644454067515E-1,60[&rate=5.061589349535977E-4]:2.671851327791E-1)[&rate=5.061589349535977E-4]:1.180505576434E-1,59[&rate=5.061589349535977E-4]:3.797562383675E-1)[&rate=5.061589349535977E-4]:3.299405913128E-1,57[&rate=5.061589349535977E-4]:7.151762817353E-1)[&rate=5.061589349535977E-4]:8.388162506156E-1,((((23[&rate=5.061589349535977E-4]:6.387611693098E-1,18[&rate=5.061589349535977E-4]:6.195830871181E-1)[&rate=5.061589349535977E-4]:8.028972237228E-2,21[&rate=5.061589349535977E-4]:7.080919875724E-1)[&rate=5.061589349535977E-4]:3.089328056622E-1,(10[&rate=5.061589349535977E-4]:5.638753609766E-1,55[&rate=5.061589349535977E-4]:5.446972787849E-1)[&rate=5.061589349535977E-4]:3.682179254088E-1)[&rate=5.061589349535977E-4]:3.436026775948E-1,(39[&rate=5.061589349535977E-4]:1.179518713451E-1,(22[&rate=5.061589349535977E-4]:1.028726276314E0,((1[&rate=5.061589349535977E-4]:1.876925988622E-2,26[&rate=5.061589349535977E-4]:8.050706297492E-1)[&rate=5.061589349535977E-4]:1.221067092394E-1,19[&rate=5.061589349535977E-4]:9.025198047421E-1)[&rate=5.061589349535977E-4]:1.070283893803E-1)[&rate=5.061589349535977E-4]:2.508694306473E-1)[&rate=5.061589349535977E-4]:9.199066797759E-2)[&rate=5.061589349535977E-4]:9.747465056237E-2)[&rate=5.061589349535977E-4]:1.02741754241E-1)[&rate=5.061589349535977E-4]:3.490116824768E-1,(((16[&rate=5.061589349535977E-4]:5.897748125344E-1,3[&rate=5.061589349535977E-4]:4.747063193838E-1)[&rate=5.061589349535977E-4]:1.449783967287E-1,(9[&rate=5.061589349535977E-4]:4.961521058589E-1,13[&rate=5.061589349535977E-4]:5.345082702424E-1)[&rate=5.061589349535977E-4]:1.920257609385E-1)[&rate=5.061589349535977E-4]:3.190647723668E-2,5[&rate=5.061589349535977E-4]:7.036459878697E-1)[&rate=5.061589349535977E-4]:1.104839707226E0)[&rate=5.061589349535977E-4]:3.30631599659E-1)[&rate=5.061589349535977E-4]:3.712859925397E-1,30[&rate=5.061589349535977E-4]:4.824446077527E-1)[&rate=5.061589349535977E-4]:3.617216713427E-2)[&rate=5.061589349535977E-4]:1.692550683396E-1);
tree STATE_25088000 [&joint=-18006.933174241098,lnP=-18006.933174241098] = [&R] ((35[&rate=5.247966151507663E-4]:6.339083237946E-1,34[&rate=5.247966151507663E-4]:4.344547718821E-1)[&rate=5.247966151507663E-4]:1.720523400351E-1,((36[&rate=5.247966151507663E-4]:5.898925231906E-1,33[&rate=5.247966151507663E-4]:5.543733975077E-1)[&rate=5.247966151507663E-4]:1.624435780342E-1,((((29[&rate=5.247966151507663E-4]:4.610019277339E-1,14[&rate=5.247966151507663E-4]:2.546494853851E0)[&rate=5.247966151507663E-4]:4.475343461627E-2,((62[&rate=5.247966151507663E-4]:4.850921032278E-1,61[&rate=5.247966151507663E-4]:5.479336332824E-1)[&rate=5.247966151507663E-4]:4.209078465397E-2,((((7[&rate=5.247966151507663E-4]:3.231896769192E-1,6[&rate=5.247966151507663E-4]:3.231896769192E-1)[&rate=5.247966151507663E-4]:4.350646509602E-1,24[&rate=5.247966151507663E-4]:8.65103642948E-1)[&rate=5.247966151507663E-4]:2.604096180101E-1,(2[&rate=5.247966151507663E-4]:7.296574457389E-1,((20[&rate=5.247966151507663E-4]:5.037986340814E-1,25[&rate=5.247966151507663E-4]:5.202369902458E-1)[&rate=5.247966151507663E-4]:3.524264302824E-1,28[&rate=5.247966151507663E-4]:9.110195849119E-1)[&rate=5.247966151507663E-4]:4.603512110103E-2)[&rate=5.247966151507663E-4]:2.122941713835E-1)[&rate=5.247966151507663E-4]:1.463442584712E0,30[&rate=5.247966151507663E-4]:4.486683990054E-1)[&rate=5.247966151507663E-4]:2.113743969598E-2)[&rate=5.247966151507663E-4]:3.594952364879E-2)[&rate=5.247966151507663E-4]:1.107638680105E-2,(38[&rate=5.247966151507663E-4]:1.450239825832E0,(((((((8[&rate=5.247966151507663E-4]:7.695257546298E-1,(27[&rate=5.247966151507663E-4]:4.753593346763E-1,4[&rate=5.247966151507663E-4]:3.027565949503E-1)[&rate=5.247966151507663E-4]:4.174540911864E-1)[&rate=5.247966151507663E-4]:6.141596503267E-2,(((15[&rate=5.247966151507663E-4]:4.491577817222E-1,12[&rate=5.247966151507663E-4]:4.108016173385E-1)[&rate=5.247966151507663E-4]:2.248947102211E-1,53[&rate=5.247966151507663E-4]:6.384360535872E-1)[&rate=5.247966151507663E-4]:1.053708572323E-1,49[&rate=5.247966151507663E-4]:7.410671847919E-1)[&rate=5.247966151507663E-4]:9.809371295261E-2)[&rate=5.247966151507663E-4]:1.283639114913E-1,(41[&rate=5.247966151507663E-4]:4.670719172775E-1,46[&rate=5.247966151507663E-4]:4.889897254966E-1)[&rate=5.247966151507663E-4]:4.730556316845E-1)[&rate=5.247966151507663E-4]:3.521768141988E-1,((((11[&rate=5.247966151507663E-4]:6.699722790068E-1,17[&rate=5.247966151507663E-4]:7.083284433905E-1)[&rate=5.247966151507663E-4]:1.241912198254E-1,((44[&rate=5.247966151507663E-4]:5.940928231936E-1,43[&rate=5.247966151507663E-4]:5.96832549221E-1)[&rate=5.247966151507663E-4]:6.137109053482E-2,((50[&rate=5.247966151507663E-4]:3.736273337387E-1,48[&rate=5.247966151507663E-4]:4.558191145606E-1)[&rate=5.247966151507663E-4]:6.953194637976E-2,45[&rate=5.247966151507663E-4]:5.22611334913E-1)[&rate=5.247966151507663E-4]:1.547703870345E-1)[&rate=5.247966151507663E-4]:1.140420508573E-1)[&rate=5.247966151507663E-4]:4.073058752891E-2,51[&rate=5.247966151507663E-4]:7.527023055393E-1)[&rate=5.247966151507663E-4]:2.194577497638E-1,(((42[&rate=5.247966151507663E-4]:3.867318853491E-1,40[&rate=5.247966151507663E-4]:3.867318853491E-1)[&rate=5.247966151507663E-4]:5.909946674904E-2,(54[&rate=5.247966151507663E-4]:2.778883110335E-1,47[&rate=5.247966151507663E-4]:1.025458452801E-1)[&rate=5.247966151507663E-4]:3.597238629824E-1)[&rate=5.247966151507663E-4]:3.061801607354E-1,(52[&rate=5.247966151507663E-4]:6.366491446921E-1,(63[&rate=5.247966151507663E-4]:3.840695905417E-1,58[&rate=5.247966151507663E-4]:3.813298645143E-1)[&rate=5.247966151507663E-4]:2.909357185341E-1)[&rate=5.247966151507663E-4]:5.508839553866E-2)[&rate=5.247966151507663E-4]:2.804225150723E-1)[&rate=5.247966151507663E-4]:2.653497873096E-1)[&rate=5.247966151507663E-4]:1.242358265492E-1,((22[&rate=5.247966151507663E-4]:9.563398453122E-1,((19[&rate=5.247966151507663E-4]:5.520512036337E-1,26[&rate=5.247966151507663E-4]:5.767087378801E-1)[&rate=5.247966151507663E-4]:2.942041263512E-1,1[&rate=5.247966151507663E-4]:8.461149436834E-2)[&rate=5.247966151507663E-4]:9.090643313559E-2)[&rate=5.247966151507663E-4]:3.140622186699E-1,(39[&rate=5.247966151507663E-4]:5.108959155895E-2,(((23[&rate=5.247966151507663E-4]:6.736159013115E-1,18[&rate=5.247966151507663E-4]:6.544378191197E-1)[&rate=5.247966151507663E-4]:7.587883923254E-2,21[&rate=5.247966151507663E-4]:7.385358364344E-1)[&rate=5.247966151507663E-4]:1.073681688551E-1,(10[&rate=5.247966151507663E-4]:6.759628679881E-1,55[&rate=5.247966151507663E-4]:6.567847857964E-1)[&rate=5.247966151507663E-4]:8.500963045216E-2)[&rate=5.247966151507663E-4]:3.558705177762E-1)[&rate=5.247966151507663E-4]:5.766863680672E-2)[&rate=5.247966151507663E-4]:2.612066188785E-1)[&rate=5.247966151507663E-4]:9.004535558218E-2,((56[&rate=5.247966151507663E-4]:5.666774158842E-1,(60[&rate=5.247966151507663E-4]:4.957688007719E-1,59[&rate=5.247966151507663E-4]:4.90289348717E-1)[&rate=5.247966151507663E-4]:7.36483411399E-2)[&rate=5.247966151507663E-4]:2.52776471492E-1,57[&rate=5.247966151507663E-4]:8.221936134038E-1)[&rate=5.247966151507663E-4]:8.843919318884E-1)[&rate=5.247966151507663E-4]:1.555749547091E-1,((16[&rate=5.247966151507663E-4]:8.097426074302E-1,3[&rate=5.247966151507663E-4]:6.946741142796E-1)[&rate=5.247966151507663E-4]:1.164796632955E-1,(5[&rate=5.247966151507663E-4]:6.853862582472E-1,(9[&rate=5.247966151507663E-4]:5.174975408468E-1,13[&rate=5.247966151507663E-4]:5.558537052303E-1)[&rate=5.247966151507663E-4]:1.843270735648E-1)[&rate=5.247966151507663E-4]:1.778223138485E-1)[&rate=5.247966151507663E-4]:8.01691653933E-1)[&rate=5.247966151507663E-4]:8.401341203513E-1)[&rate=5.247966151507663E-4]:3.975608231314E-2)[&rate=5.247966151507663E-4]:4.520102337605E-2,(32[&rate=5.247966151507663E-4]:5.643522850198E-1,(37[&rate=5.247966151507663E-4]:4.460346515439E-1,31[&rate=5.247966151507663E-4]:4.460346515439E-1)[&rate=5.247966151507663E-4]:3.36181799239E-2)[&rate=5.247966151507663E-4]:1.370247498025E-1)[&rate=5.247966151507663E-4]:4.003010465394E-2)[&rate=5.247966151507663E-4]:7.548248610215E-2);
tree STATE_25090000 [&joint=-18035.46650193405,lnP=-18035.46650193405] = [&R] ((38[&rate=5.20272728821675E-4]:1.414832809146E0,((((59[&rate=5.20272728821675E-4]:5.939984973254E-1,(60[&rate=5.20272728821675E-4]:3.062717830647E-1,56[&rate=5.20272728821675E-4]:3.035320570372E-1)[&rate=5.20272728821675E-4]:2.932061663157E-1)[&rate=5.20272728821675E-4]:7.419849550678E-2,57[&rate=5.20272728821675E-4]:6.736764448872E-1)[&rate=5.20272728821675E-4]:1.087695029615E0,(((((8[&rate=5.20272728821675E-4]:6.484091768462E-1,(15[&rate=5.20272728821675E-4]:4.444608713477E-1,12[&rate=5.20272728821675E-4]:4.06104706964E-1)[&rate=5.20272728821675E-4]:2.505236479642E-1)[&rate=5.20272728821675E-4]:1.462994956835E-1,(53[&rate=5.20272728821675E-4]:7.254652615742E-1,(27[&rate=5.20272728821675E-4]:3.276010822979E-1,4[&rate=5.20272728821675E-4]:1.549983425718E-1)[&rate=5.20272728821675E-4]:5.101929463996E-1)[&rate=5.20272728821675E-4]:8.020231506515E-2)[&rate=5.20272728821675E-4]:2.669759229957E-1,((46[&rate=5.20272728821675E-4]:3.766473907106E-1,49[&rate=5.20272728821675E-4]:3.821268427653E-1)[&rate=5.20272728821675E-4]:3.702949196457E-1,41[&rate=5.20272728821675E-4]:7.250245021372E-1)[&rate=5.20272728821675E-4]:3.174820111964E-1)[&rate=5.20272728821675E-4]:1.250252698637E-1,(((51[&rate=5.20272728821675E-4]:5.309281862539E-1,(11[&rate=5.20272728821675E-4]:4.949014283877E-1,17[&rate=5.20272728821675E-4]:5.332575927714E-1)[&rate=5.20272728821675E-4]:1.182185386881E-1)[&rate=5.20272728821675E-4]:6.213633733616E-2,((((50[&rate=5.20272728821675E-4]:3.368792810856E-1,48[&rate=5.20272728821675E-4]:4.190710619074E-1)[&rate=5.20272728821675E-4]:1.060578513124E-2,45[&rate=5.20272728821675E-4]:4.269371210113E-1)[&rate=5.20272728821675E-4]:9.001595527556E-2,43[&rate=5.20272728821675E-4]:4.977749940951E-1)[&rate=5.20272728821675E-4]:2.139361651853E-2,44[&rate=5.20272728821675E-4]:5.164288845863E-1)[&rate=5.20272728821675E-4]:1.341698855792E-1)[&rate=5.20272728821675E-4]:4.076523462753E-1,(((63[&rate=5.20272728821675E-4]:3.192114974865E-1,58[&rate=5.20272728821675E-4]:3.164717714592E-1)[&rate=5.20272728821675E-4]:2.428654364231E-1,(54[&rate=5.20272728821675E-4]:6.62073636283E-1,((42[&rate=5.20272728821675E-4]:3.174329483263E-1,40[&rate=5.20272728821675E-4]:3.174329483263E-1)[&rate=5.20272728821675E-4]:1.51112327108E-1,47[&rate=5.20272728821675E-4]:4.849836315987E-1)[&rate=5.20272728821675E-4]:1.747538930946E-3)[&rate=5.20272728821675E-4]:1.137019277634E-1)[&rate=5.20272728821675E-4]:3.93192659927E-1,52[&rate=5.20272728821675E-4]:9.169134294529E-1)[&rate=5.20272728821675E-4]:8.380344041246E-2)[&rate=5.20272728821675E-4]:1.120203927839E-1)[&rate=5.20272728821675E-4]:3.823341202687E-1,((39[&rate=5.20272728821675E-4]:2.213067354241E-1,(((10[&rate=5.20272728821675E-4]:4.668725664342E-1,55[&rate=5.20272728821675E-4]:4.476944842425E-1)[&rate=5.20272728821675E-4]:5.202156843885E-2,18[&rate=5.20272728821675E-4]:5.956064636402E-1)[&rate=5.20272728821675E-4]:7.802191191846E-2,(23[&rate=5.20272728821675E-4]:5.656253605194E-1,21[&rate=5.20272728821675E-4]:5.546664564097E-1)[&rate=5.20272728821675E-4]:1.27181097231E-1)[&rate=5.20272728821675E-4]:6.901441132901E-1)[&rate=5.20272728821675E-4]:1.573212306507E-1,(22[&rate=5.20272728821675E-4]:1.21713445234E0,((19[&rate=5.20272728821675E-4]:6.586956018821E-1,26[&rate=5.20272728821675E-4]:6.833531361285E-1)[&rate=5.20272728821675E-4]:2.185149802603E-1,1[&rate=5.20272728821675E-4]:1.155667465259E-1)[&rate=5.20272728821675E-4]:3.207457880055E-1)[&rate=5.20272728821675E-4]:3.231373493516E-1)[&rate=5.20272728821675E-4]:1.246625949254E-1)[&rate=5.20272728821675E-4]:1.15055710356E-2)[&rate=5.20272728821675E-4]:4.023704452982E-2,(((9[&rate=5.20272728821675E-4]:4.675020576793E-1,13[&rate=5.20272728821675E-4]:5.058582220627E-1)[&rate=5.20272728821675E-4]:1.440534976496E-1,(5[&rate=5.20272728821675E-4]:4.377387884652E-1,16[&rate=5.20272728821675E-4]:5.007524870953E-1)[&rate=5.20272728821675E-4]:1.573784106993E-1)[&rate=5.20272728821675E-4]:1.778491186884E-1,3[&rate=5.20272728821675E-4]:7.209115233324E-1)[&rate=5.20272728821675E-4]:8.31381927206E-1)[&rate=5.20272728821675E-4]:8.652790846353E-1)[&rate=5.20272728821675E-4]:2.978849557331E-1,(((62[&rate=5.20272728821675E-4]:5.376229736328E-1,(((((20[&rate=5.20272728821675E-4]:6.531209145049E-1,25[&rate=5.20272728821675E-4]:6.695592706693E-1)[&rate=5.20272728821675E-4]:2.641487380669E-1,((2[&rate=5.20272728821675E-4]:3.090670133184E-1,28[&rate=5.20272728821675E-4]:5.364642735925E-1)[&rate=5.20272728821675E-4]:2.480288221371E-1,((7[&rate=5.20272728821675E-4]:3.031996965407E-1,6[&rate=5.20272728821675E-4]:3.031996965407E-1)[&rate=5.20272728821675E-4]:2.385882347031E-1,24[&rate=5.20272728821675E-4]:6.486372463124E-1)[&rate=5.20272728821675E-4]:9.202023297877E-2)[&rate=5.20272728821675E-4]:1.875710773903E-1)[&rate=5.20272728821675E-4]:1.645229589194E0,61[&rate=5.20272728821675E-4]:5.533892784452E-1)[&rate=5.20272728821675E-4]:2.582749710029E-2,30[&rate=5.20272728821675E-4]:4.589981963106E-1)[&rate=5.20272728821675E-4]:1.475148082922E-2,(14[&rate=5.20272728821675E-4]:2.523762923669E0,29[&rate=5.20272728821675E-4]:4.382699975517E-1)[&rate=5.20272728821675E-4]:3.547967958806E-2)[&rate=5.20272728821675E-4]:6.496247312715E-3)[&rate=5.20272728821675E-4]:5.74700514429E-2,(35[&rate=5.20272728821675E-4]:6.659365244234E-1,(32[&rate=5.20272728821675E-4]:5.714020223843E-1,(37[&rate=5.20272728821675E-4]:3.983401949203E-1,31[&rate=5.20272728821675E-4]:3.983401949203E-1)[&rate=5.20272728821675E-4]:8.836237391205E-2)[&rate=5.20272728821675E-4]:1.054634637878E-1)[&rate=5.20272728821675E-4]:1.947520182513E-4)[&rate=5.20272728821675E-4]:6.891038103654E-3,(34[&rate=5.20272728821675E-4]:3.848970163634E-1,(36[&rate=5.20272728821675E-4]:5.438820879213E-1,33[&rate=5.20272728821675E-4]:5.083629622385E-1)[&rate=5.20272728821675E-4]:6.232640385182E-2)[&rate=5.20272728821675E-4]:8.867174626943E-2)[&rate=5.20272728821675E-4]:1.949465918863E-1);
tree STATE_25092000 [&joint=-18006.260152422525,lnP=-18006.260152422525] = [&R] (((32[&rate=6.278331438699156E-4]:4.46468004209E-1,(37[&rate=6.278331438699156E-4]:7.558117638017E-2,31[&rate=6.278331438699156E-4]:7.558117638017E-2)[&rate=6.278331438699156E-4]:2.861873742768E-1)[&rate=6.278331438699156E-4]:1.971934551718E-1,((34[&rate=6.278331438699156E-4]:1.962681141437E-1,35[&rate=6.278331438699156E-4]:3.957216660562E-1)[&rate=6.278331438699156E-4]:1.933475985597E-1,(36[&rate=6.278331438699156E-4]:5.584511902925E-1,33[&rate=6.278331438699156E-4]:5.229320646097E-1)[&rate=6.278331438699156E-4]:5.247599782055E-2)[&rate=6.278331438699156E-4]:4.366323301622E-2)[&rate=6.278331438699156E-4]:5.818063787869E-2,((((14[&rate=6.278331438699156E-4]:2.45988129993E0,29[&rate=6.278331438699156E-4]:3.743883738125E-1)[&rate=6.278331438699156E-4]:1.156278992936E-1,62[&rate=6.278331438699156E-4]:5.473933222864E-1)[&rate=6.278331438699156E-4]:2.659357600216E-2,30[&rate=6.278331438699156E-4]:5.166098491082E-1)[&rate=6.278331438699156E-4]:2.58155640518E-3,(((38[&rate=6.278331438699156E-4]:1.225368985857E0,((((56[&rate=6.278331438699156E-4]:5.408784067837E-1,(59[&rate=6.278331438699156E-4]:5.111968707129E-1,60[&rate=6.278331438699156E-4]:5.166763227679E-1)[&rate=6.278331438699156E-4]:2.694181004338E-2)[&rate=6.278331438699156E-4]:1.682296119299E-1,57[&rate=6.278331438699156E-4]:7.118477447411E-1)[&rate=6.278331438699156E-4]:1.048071547059E0,((((8[&rate=6.278331438699156E-4]:8.619187588194E-1,((15[&rate=6.278331438699156E-4]:5.487379952476E-1,12[&rate=6.278331438699156E-4]:5.103818308639E-1)[&rate=6.278331438699156E-4]:3.531879955459E-1,(53[&rate=6.278331438699156E-4]:6.027334367109E-1,(27[&rate=6.278331438699156E-4]:4.718034039073E-1,4[&rate=6.278331438699156E-4]:2.992006641813E-1)[&rate=6.278331438699156E-4]:2.432587999268E-1)[&rate=6.278331438699156E-4]:2.635761157266E-1)[&rate=6.278331438699156E-4]:6.568110491646E-3)[&rate=6.278331438699156E-4]:2.638124308609E-2,(46[&rate=6.278331438699156E-4]:5.243717340817E-1,(49[&rate=6.278331438699156E-4]:5.141483540525E-1,41[&rate=6.278331438699156E-4]:4.867510937787E-1)[&rate=6.278331438699156E-4]:1.57028320839E-2)[&rate=6.278331438699156E-4]:3.666679938512E-1)[&rate=6.278331438699156E-4]:1.699610422118E-1,(((((50[&rate=6.278331438699156E-4]:2.220967187078E-1,48[&rate=6.278331438699156E-4]:3.042884995297E-1)[&rate=6.278331438699156E-4]:2.142062020981E-1,45[&rate=6.278331438699156E-4]:5.157549756005E-1)[&rate=6.278331438699156E-4]:2.023217640795E-1,(43[&rate=6.278331438699156E-4]:4.998156947059E-1,44[&rate=6.278331438699156E-4]:4.970759686786E-1)[&rate=6.278331438699156E-4]:1.990829627823E-1)[&rate=6.278331438699156E-4]:1.229042657319E-1,(51[&rate=6.278331438699156E-4]:6.959782922947E-1,(11[&rate=6.278331438699156E-4]:5.306198848267E-1,17[&rate=6.278331438699156E-4]:5.689760492104E-1)[&rate=6.278331438699156E-4]:2.475501882898E-1)[&rate=6.278331438699156E-4]:6.555065832264E-2)[&rate=6.278331438699156E-4]:1.184013207318E-1,((63[&rate=6.278331438699156E-4]:3.31470978381E-1,58[&rate=6.278331438699156E-4]:3.287312523536E-1)[&rate=6.278331438699156E-4]:4.290065772621E-1,(((40[&rate=6.278331438699156E-4]:3.816638682475E-1,(47[&rate=6.278331438699156E-4]:3.497414248333E-1,42[&rate=6.278331438699156E-4]:3.333030686689E-1)[&rate=6.278331438699156E-4]:4.836079957862E-2)[&rate=6.278331438699156E-4]:1.268838018346E-1,54[&rate=6.278331438699156E-4]:7.003284919999E-1)[&rate=6.278331438699156E-4]:4.434460571504E-2,52[&rate=6.278331438699156E-4]:4.926183031944E-1)[&rate=6.278331438699156E-4]:2.29503088065E-1)[&rate=6.278331438699156E-4]:1.578088800898E-1)[&rate=6.278331438699156E-4]:1.043581700284E-1)[&rate=6.278331438699156E-4]:4.775921533716E-1,(((22[&rate=6.278331438699156E-4]:9.884748531356E-1,((19[&rate=6.278331438699156E-4]:6.222139918106E-1,26[&rate=6.278331438699156E-4]:6.46871526057E-1)[&rate=6.278331438699156E-4]:2.666959078914E-1,1[&rate=6.278331438699156E-4]:1.272660640855E-1)[&rate=6.278331438699156E-4]:8.038687124189E-2)[&rate=6.278331438699156E-4]:5.806858554225E-1,39[&rate=6.278331438699156E-4]:4.075168729418E-1)[&rate=6.278331438699156E-4]:5.263448345029E-2,(((18[&rate=6.278331438699156E-4]:4.29551600609E-1,23[&rate=6.278331438699156E-4]:4.487296828008E-1)[&rate=6.278331438699156E-4]:1.989204181267E-1,21[&rate=6.278331438699156E-4]:6.366911968178E-1)[&rate=6.278331438699156E-4]:1.87752474074E-1,(10[&rate=6.278331438699156E-4]:3.73928199705E-1,55[&rate=6.278331438699156E-4]:3.547501175133E-1)[&rate=6.278331438699156E-4]:3.655839643376E-1)[&rate=6.278331438699156E-4]:7.86392617007E-1)[&rate=6.278331438699156E-4]:9.948416439368E-3)[&rate=6.278331438699156E-4]:4.324417650292E-2)[&rate=6.278331438699156E-4]:9.063839305334E-2,(((9[&rate=6.278331438699156E-4]:3.733152156279E-1,13[&rate=6.278331438699156E-4]:4.116713800114E-1)[&rate=6.278331438699156E-4]:1.949328361771E-1,(5[&rate=6.278331438699156E-4]:3.831026879485E-1,16[&rate=6.278331438699156E-4]:4.461163865787E-1)[&rate=6.278331438699156E-4]:1.687070076921E-1)[&rate=6.278331438699156E-4]:1.430580291729E-1,3[&rate=6.278331438699156E-4]:6.428129302931E-1)[&rate=6.278331438699156E-4]:9.584296860673E-1)[&rate=6.278331438699156E-4]:6.268660955237E-1)[&rate=6.278331438699156E-4]:1.910689096586E-1,(((7[&rate=6.278331438699156E-4]:3.373334730214E-1,6[&rate=6.278331438699156E-4]:3.373334730214E-1)[&rate=6.278331438699156E-4]:2.169046562368E-1,24[&rate=6.278331438699156E-4]:6.610874443268E-1)[&rate=6.278331438699156E-4]:2.162561696681E-1,((20[&rate=6.278331438699156E-4]:4.456687832278E-1,25[&rate=6.278331438699156E-4]:4.621071393922E-1)[&rate=6.278331438699156E-4]:2.147754311146E-1,(2[&rate=6.278331438699156E-4]:2.645478681475E-1,28[&rate=6.278331438699156E-4]:4.919451284215E-1)[&rate=6.278331438699156E-4]:2.23293606469E-1)[&rate=6.278331438699156E-4]:2.059404955428E-1)[&rate=6.278331438699156E-4]:1.706217569192E0)[&rate=6.278331438699156E-4]:4.810368266896E-2,61[&rate=6.278331438699156E-4]:6.115959984252E-1)[&rate=6.278331438699156E-4]:2.781398632308E-2)[&rate=6.278331438699156E-4]:4.330642945107E-2);
tree STATE_25094000 [&joint=-18022.46193135412,lnP=-18022.46193135412] = [&R] (((30[&rate=5.434219510677376E-4]:4.312157285851E-1,34[&rate=5.434219510677376E-4]:3.601774772189E-1)[&rate=5.434219510677376E-4]:7.961932717575E-2,(((((28[&rate=5.434219510677376E-4]:5.441826827459E-1,2[&rate=5.434219510677376E-4]:3.167854224719E-1)[&rate=5.434219510677376E-4]:1.255922700996E-1,(7[&rate=5.434219510677376E-4]:1.848481168237E-1,6[&rate=5.434219510677376E-4]:1.848481168237E-1)[&rate=5.434219510677376E-4]:3.342419045149E-1)[&rate=5.434219510677376E-4]:1.202462269366E-1,(20[&rate=5.434219510677376E-4]:4.482094617422E-1,25[&rate=5.434219510677376E-4]:4.646478179066E-1)[&rate=5.434219510677376E-4]:2.870171974919E-1)[&rate=5.434219510677376E-4]:2.35923116779E-1,24[&rate=5.434219510677376E-4]:9.821086801228E-1)[&rate=5.434219510677376E-4]:1.497165100735E0,29[&rate=5.434219510677376E-4]:3.389863341927E-1)[&rate=5.434219510677376E-4]:1.718487215682E-1)[&rate=5.434219510677376E-4]:7.880093618473E-2,(62[&rate=5.434219510677376E-4]:5.69148749255E-1,(((35[&rate=5.434219510677376E-4]:5.863333154933E-1,((32[&rate=5.434219510677376E-4]:3.95231727605E-1,(37[&rate=5.434219510677376E-4]:2.070457184946E-1,31[&rate=5.434219510677376E-4]:2.070457184946E-1)[&rate=5.434219510677376E-4]:1.034865555584E-1)[&rate=5.434219510677376E-4]:1.813878342304E-1,(36[&rate=5.434219510677376E-4]:5.53290883983E-1,33[&rate=5.434219510677376E-4]:5.177717583002E-1)[&rate=5.434219510677376E-4]:3.425763960089E-2)[&rate=5.434219510677376E-4]:2.064271540661E-2)[&rate=5.434219510677376E-4]:4.10766915295E-2,(61[&rate=5.434219510677376E-4]:6.088695699447E-1,14[&rate=5.434219510677376E-4]:2.574143916827E0)[&rate=5.434219510677376E-4]:1.034371576674E-2)[&rate=5.434219510677376E-4]:6.368234980529E-3,(38[&rate=5.434219510677376E-4]:1.325551934421E0,(((((22[&rate=5.434219510677376E-4]:8.537586604795E-1,1[&rate=5.434219510677376E-4]:7.293674267127E-2)[&rate=5.434219510677376E-4]:9.437094515111E-2,26[&rate=5.434219510677376E-4]:9.536090576853E-1)[&rate=5.434219510677376E-4]:5.616437629119E-2,19[&rate=5.434219510677376E-4]:9.851158997301E-1)[&rate=5.434219510677376E-4]:5.349605749681E-1,(((((53[&rate=5.434219510677376E-4]:7.794924987605E-1,(46[&rate=5.434219510677376E-4]:5.475932451912E-1,41[&rate=5.434219510677376E-4]:5.256754369722E-1)[&rate=5.434219510677376E-4]:2.23680075487E-1)[&rate=5.434219510677376E-4]:2.012998566868E-2,49[&rate=5.434219510677376E-4]:7.968827584016E-1)[&rate=5.434219510677376E-4]:1.046843633641E-1,(((15[&rate=5.434219510677376E-4]:4.718936700147E-1,12[&rate=5.434219510677376E-4]:4.33537505631E-1)[&rate=5.434219510677376E-4]:2.647704858844E-1,(27[&rate=5.434219510677376E-4]:4.701991646307E-1,4[&rate=5.434219510677376E-4]:2.975964249046E-1)[&rate=5.434219510677376E-4]:3.431773200355E-1)[&rate=5.434219510677376E-4]:6.765540831498E-2,8[&rate=5.434219510677376E-4]:7.577442217483E-1)[&rate=5.434219510677376E-4]:1.356037219353E-1)[&rate=5.434219510677376E-4]:4.020147969473E-1,((((11[&rate=5.434219510677376E-4]:4.162721361129E-1,17[&rate=5.434219510677376E-4]:4.546283004966E-1)[&rate=5.434219510677376E-4]:7.534821963863E-2,51[&rate=5.434219510677376E-4]:4.094285749297E-1)[&rate=5.434219510677376E-4]:5.389164533535E-1,(((50[&rate=5.434219510677376E-4]:3.716938227927E-1,48[&rate=5.434219510677376E-4]:4.538856036146E-1)[&rate=5.434219510677376E-4]:3.285037053174E-2,45[&rate=5.434219510677376E-4]:4.83996248119E-1)[&rate=5.434219510677376E-4]:1.064017777823E-1,(44[&rate=5.434219510677376E-4]:2.853710164604E-1,43[&rate=5.434219510677376E-4]:2.881107424878E-1)[&rate=5.434219510677376E-4]:2.831092012218E-1)[&rate=5.434219510677376E-4]:4.373990571764E-1)[&rate=5.434219510677376E-4]:1.927677521871E-2,((42[&rate=5.434219510677376E-4]:4.003787032748E-1,((54[&rate=5.434219510677376E-4]:5.037500992648E-1,47[&rate=5.434219510677376E-4]:3.284076335114E-1)[&rate=5.434219510677376E-4]:4.685350106206E-2,40[&rate=5.434219510677376E-4]:3.588227784091E-1)[&rate=5.434219510677376E-4]:4.155592486574E-2)[&rate=5.434219510677376E-4]:3.442481229277E-1,((63[&rate=5.434219510677376E-4]:3.573521976362E-1,58[&rate=5.434219510677376E-4]:3.546124716088E-1)[&rate=5.434219510677376E-4]:2.535682645552E-1,52[&rate=5.434219510677376E-4]:5.725642978077E-1)[&rate=5.434219510677376E-4]:1.11788555792E-1)[&rate=5.434219510677376E-4]:2.832689499021E-1)[&rate=5.434219510677376E-4]:2.537683343893E-1)[&rate=5.434219510677376E-4]:3.032259987682E-2,(((((18[&rate=5.434219510677376E-4]:4.892930222964E-1,23[&rate=5.434219510677376E-4]:5.084711044882E-1)[&rate=5.434219510677376E-4]:3.478954730594E-1,21[&rate=5.434219510677376E-4]:8.454076734379E-1)[&rate=5.434219510677376E-4]:2.645789647691E-2,(10[&rate=5.434219510677376E-4]:5.674774898606E-1,55[&rate=5.434219510677376E-4]:5.482994076689E-1)[&rate=5.434219510677376E-4]:2.194565732049E-1)[&rate=5.434219510677376E-4]:3.158964305062E-1,39[&rate=5.434219510677376E-4]:3.707706891425E-2)[&rate=5.434219510677376E-4]:1.274877378839E-1,((60[&rate=5.434219510677376E-4]:5.409719765093E-1,(56[&rate=5.434219510677376E-4]:5.322249829422E-1,59[&rate=5.434219510677376E-4]:5.294852569148E-1)[&rate=5.434219510677376E-4]:6.007267539512E-3)[&rate=5.434219510677376E-4]:1.454662326315E-1,57[&rate=5.434219510677376E-4]:6.864382091408E-1)[&rate=5.434219510677376E-4]:7.247019401232E-1)[&rate=5.434219510677376E-4]:9.536710905213E-2)[&rate=5.434219510677376E-4]:1.176788054233E-1)[&rate=5.434219510677376E-4]:1.301144178121E-1,((9[&rate=5.434219510677376E-4]:6.375394715821E-1,13[&rate=5.434219510677376E-4]:6.758956359656E-1)[&rate=5.434219510677376E-4]:1.327566761185E-1,(5[&rate=5.434219510677376E-4]:3.937156825457E-1,(16[&rate=5.434219510677376E-4]:4.00080023952E-1,3[&rate=5.434219510677376E-4]:2.850115308014E-1)[&rate=5.434219510677376E-4]:5.664935722384E-2)[&rate=5.434219510677376E-4]:3.601421089905E-1)[&rate=5.434219510677376E-4]:8.031824160425E-1)[&rate=5.434219510677376E-4]:8.233062473904E-1)[&rate=5.434219510677376E-4]:1.529751660298E-1)[&rate=5.434219510677376E-4]:6.408758617661E-3)[&rate=5.434219510677376E-4]:7.786429187089E-2);
tree STATE_25096000 [&joint=-18021.730170538536,lnP=-18021.730170538536] = [&R] ((30[&rate=5.587769609186943E-4]:5.957528431938E-1,((62[&rate=5.587769609186943E-4]:5.203187553523E-1,14[&rate=5.587769609186943E-4]:2.548434632289E0)[&rate=5.587769609186943E-4]:4.628452770265E-2,((((28[&rate=5.587769609186943E-4]:6.205863246733E-1,2[&rate=5.587769609186943E-4]:3.931890643993E-1)[&rate=5.587769609186943E-4]:2.811407081917E-1,((20[&rate=5.587769609186943E-4]:5.77473986797E-1,25[&rate=5.587769609186943E-4]:5.939123429614E-1)[&rate=5.587769609186943E-4]:2.678672516974E-1,(7[&rate=5.587769609186943E-4]:3.699287096852E-1,6[&rate=5.587769609186943E-4]:3.699287096852E-1)[&rate=5.587769609186943E-4]:3.795221178504E-1)[&rate=5.587769609186943E-4]:1.591273822571E-3)[&rate=5.587769609186943E-4]:4.620009348008E-1,24[&rate=5.587769609186943E-4]:1.319892351227E0)[&rate=5.587769609186943E-4]:1.329430393406E0,(((35[&rate=5.587769609186943E-4]:5.021276567649E-1,(33[&rate=5.587769609186943E-4]:4.849008575117E-1,36[&rate=5.587769609186943E-4]:5.204199831946E-1)[&rate=5.587769609186943E-4]:3.565597067526E-3)[&rate=5.587769609186943E-4]:5.840187348544E-2,(32[&rate=5.587769609186943E-4]:5.001969402955E-1,(37[&rate=5.587769609186943E-4]:3.557529693616E-1,31[&rate=5.587769609186943E-4]:3.557529693616E-1)[&rate=5.587769609186943E-4]:5.974451738186E-2)[&rate=5.587769609186943E-4]:7.126155170358E-2)[&rate=5.587769609186943E-4]:6.660746769652E-2,61[&rate=5.587769609186943E-4]:6.189402766354E-1)[&rate=5.587769609186943E-4]:1.031360056772E-2)[&rate=5.587769609186943E-4]:1.909359063421E-4)[&rate=5.587769609186943E-4]:8.652660931917E-2)[&rate=5.587769609186943E-4]:4.947987037727E-4,(((38[&rate=5.587769609186943E-4]:7.977336122545E-1,((((59[&rate=5.587769609186943E-4]:5.435485155619E-1,(60[&rate=5.587769609186943E-4]:4.389796217277E-1,56[&rate=5.587769609186943E-4]:4.362398957001E-1)[&rate=5.587769609186943E-4]:1.100483458891E-1)[&rate=5.587769609186943E-4]:8.964933743241E-2,57[&rate=5.587769609186943E-4]:6.386773050493E-1)[&rate=5.587769609186943E-4]:1.038628489226E0,((((((18[&rate=5.587769609186943E-4]:5.071289828882E-1,23[&rate=5.587769609186943E-4]:5.2630706508E-1)[&rate=5.587769609186943E-4]:2.116140544087E-1,21[&rate=5.587769609186943E-4]:7.26962215379E-1)[&rate=5.587769609186943E-4]:1.071741941691E-1,(10[&rate=5.587769609186943E-4]:5.989493657019E-1,55[&rate=5.587769609186943E-4]:5.797712835102E-1)[&rate=5.587769609186943E-4]:1.50255536997E-1)[&rate=5.587769609186943E-4]:4.453601600797E-1,39[&rate=5.587769609186943E-4]:1.288116381212E-1)[&rate=5.587769609186943E-4]:1.326768265388E-1,(((26[&rate=5.587769609186943E-4]:7.12805188878E-1,19[&rate=5.587769609186943E-4]:6.881476546316E-1)[&rate=5.587769609186943E-4]:1.468773912282E-1,1[&rate=5.587769609186943E-4]:7.33812102433E-2)[&rate=5.587769609186943E-4]:8.4385764629E-2,22[&rate=5.587769609186943E-4]:9.385888926805E-1)[&rate=5.587769609186943E-4]:4.845434075958E-1)[&rate=5.587769609186943E-4]:1.231255223438E-1,((((49[&rate=5.587769609186943E-4]:6.428946657408E-1,53[&rate=5.587769609186943E-4]:6.456343917684E-1)[&rate=5.587769609186943E-4]:1.824004710321E-1,(46[&rate=5.587769609186943E-4]:4.453384429286E-1,41[&rate=5.587769609186943E-4]:4.234206347095E-1)[&rate=5.587769609186943E-4]:3.744772417897E-1)[&rate=5.587769609186943E-4]:3.792098458125E-1,(8[&rate=5.587769609186943E-4]:1.0150129436E0,((15[&rate=5.587769609186943E-4]:3.056559606102E-1,12[&rate=5.587769609186943E-4]:2.672997962265E-1)[&rate=5.587769609186943E-4]:3.851724381047E-1,(27[&rate=5.587769609186943E-4]:4.103390505326E-1,4[&rate=5.587769609186943E-4]:2.377363108066E-1)[&rate=5.587769609186943E-4]:3.572016769494E-1)[&rate=5.587769609186943E-4]:3.707598873511E-1)[&rate=5.587769609186943E-4]:1.812728609031E-1)[&rate=5.587769609186943E-4]:5.868238129117E-2,((((11[&rate=5.587769609186943E-4]:6.170252976988E-1,17[&rate=5.587769609186943E-4]:6.553814620825E-1)[&rate=5.587769609186943E-4]:2.096550203298E-1,(((50[&rate=5.587769609186943E-4]:2.273256556889E-1,48[&rate=5.587769609186943E-4]:3.095174365108E-1)[&rate=5.587769609186943E-4]:3.131029976715E-1,45[&rate=5.587769609186943E-4]:6.198807081549E-1)[&rate=5.587769609186943E-4]:3.913699042425E-2,(44[&rate=5.587769609186943E-4]:2.601855569215E-1,43[&rate=5.587769609186943E-4]:2.629252829488E-1)[&rate=5.587769609186943E-4]:3.769143334385E-1)[&rate=5.587769609186943E-4]:1.649228934221E-1)[&rate=5.587769609186943E-4]:2.137402292471E-1,51[&rate=5.587769609186943E-4]:9.582287664538E-1)[&rate=5.587769609186943E-4]:1.611380371584E-1,((63[&rate=5.587769609186943E-4]:4.519844427372E-1,58[&rate=5.587769609186943E-4]:4.492447167098E-1)[&rate=5.587769609186943E-4]:2.962115015147E-1,(((54[&rate=5.587769609186943E-4]:5.247600459035E-1,47[&rate=5.587769609186943E-4]:3.494175801502E-1)[&rate=5.587769609186943E-4]:4.522932154418E-2,(40[&rate=5.587769609186943E-4]:2.543882868737E-1,42[&rate=5.587769609186943E-4]:2.543882868737E-1)[&rate=5.587769609186943E-4]:1.238202586563E-1)[&rate=5.587769609186943E-4]:1.767462357548E-1,52[&rate=5.587769609186943E-4]:4.94680808682E-1)[&rate=5.587769609186943E-4]:2.151589711861E-1)[&rate=5.587769609186943E-4]:4.09527023744E-1)[&rate=5.587769609186943E-4]:6.162877944261E-2)[&rate=5.587769609186943E-4]:1.953992258666E-1)[&rate=5.587769609186943E-4]:4.611646480579E-2)[&rate=5.587769609186943E-4]:2.717890190733E-2,((16[&rate=5.587769609186943E-4]:5.008206791052E-1,3[&rate=5.587769609186943E-4]:3.857521859546E-1)[&rate=5.587769609186943E-4]:3.002507140148E-1,((9[&rate=5.587769609186943E-4]:3.621207878685E-1,13[&rate=5.587769609186943E-4]:4.00476952252E-1)[&rate=5.587769609186943E-4]:2.257314497411E-1,5[&rate=5.587769609186943E-4]:5.714138814453E-1)[&rate=5.587769609186943E-4]:1.666438130446E-1)[&rate=5.587769609186943E-4]:7.691667277201E-1)[&rate=5.587769609186943E-4]:3.453037105927E-1)[&rate=5.587769609186943E-4]:6.358046472209E-1,29[&rate=5.587769609186943E-4]:4.603741004817E-1)[&rate=5.587769609186943E-4]:1.076261736466E-1,34[&rate=5.587769609186943E-4]:4.969620227621E-1)[&rate=5.587769609186943E-4]:2.82473677692E-2);
tree STATE_25098000 [&joint=-18009.527464374514,lnP=-18009.527464374514] = [&R] ((62[&rate=6.10851131571864E-4]:6.524291567144E-1,((61[&rate=6.10851131571864E-4]:6.329992486092E-1,(((((20[&rate=6.10851131571864E-4]:3.276932253625E-1,25[&rate=6.10851131571864E-4]:3.441315815268E-1)[&rate=6.10851131571864E-4]:3.647474796674E-1,(2[&rate=6.10851131571864E-4]:2.099046504613E-1,28[&rate=6.10851131571864E-4]:4.373019107354E-1)[&rate=6.10851131571864E-4]:3.099333148426E-1)[&rate=6.10851131571864E-4]:3.857130358809E-1,(7[&rate=6.10851131571864E-4]:2.069194306837E-1,6[&rate=6.10851131571864E-4]:2.069194306837E-1)[&rate=6.10851131571864E-4]:7.753438992682E-1)[&rate=6.10851131571864E-4]:2.208734314424E-1,24[&rate=6.10851131571864E-4]:1.309986076463E0)[&rate=6.10851131571864E-4]:1.296242800938E0,(29[&rate=6.10851131571864E-4]:3.483409893781E-1,34[&rate=6.10851131571864E-4]:2.77302738012E-1)[&rate=6.10851131571864E-4]:1.17600441358E-1)[&rate=6.10851131571864E-4]:4.683923863813E-2)[&rate=6.10851131571864E-4]:4.009101572461E-2,(((38[&rate=6.10851131571864E-4]:7.9986967889E-1,(((((((49[&rate=6.10851131571864E-4]:4.929373875195E-1,(46[&rate=6.10851131571864E-4]:4.214866054421E-1,41[&rate=6.10851131571864E-4]:3.99568797223E-1)[&rate=6.10851131571864E-4]:6.597133002273E-2)[&rate=6.10851131571864E-4]:1.406843936131E-1,(8[&rate=6.10851131571864E-4]:5.943143528744E-1,(27[&rate=6.10851131571864E-4]:5.715094920743E-1,4[&rate=6.10851131571864E-4]:3.989067523482E-1)[&rate=6.10851131571864E-4]:1.460925320331E-1)[&rate=6.10851131571864E-4]:3.108825017607E-2)[&rate=6.10851131571864E-4]:1.880928570302E-2,((15[&rate=6.10851131571864E-4]:2.206255498083E-1,12[&rate=6.10851131571864E-4]:1.822693854246E-1)[&rate=6.10851131571864E-4]:4.643102436982E-1,53[&rate=6.10851131571864E-4]:6.493193551504E-1)[&rate=6.10851131571864E-4]:5.851437712791E-3)[&rate=6.10851131571864E-4]:5.214506763446E-1,(((40[&rate=6.10851131571864E-4]:6.158054524811E-1,((42[&rate=6.10851131571864E-4]:4.376982633154E-1,47[&rate=6.10851131571864E-4]:4.541366194797E-1)[&rate=6.10851131571864E-4]:1.409793351998E-1,54[&rate=6.10851131571864E-4]:7.704584204329E-1)[&rate=6.10851131571864E-4]:3.712785396603E-2)[&rate=6.10851131571864E-4]:1.43634377693E-1,(63[&rate=6.10851131571864E-4]:1.773187478035E-1,58[&rate=6.10851131571864E-4]:1.745790217762E-1)[&rate=6.10851131571864E-4]:5.602032741515E-1)[&rate=6.10851131571864E-4]:4.983463132863E-2,(52[&rate=6.10851131571864E-4]:7.253701045204E-1,((51[&rate=6.10851131571864E-4]:6.872624270953E-1,(11[&rate=6.10851131571864E-4]:4.335948326199E-1,17[&rate=6.10851131571864E-4]:4.719509970036E-1)[&rate=6.10851131571864E-4]:3.358593752973E-1)[&rate=6.10851131571864E-4]:2.679252900849E-2,(((50[&rate=6.10851131571864E-4]:3.881722567862E-1,48[&rate=6.10851131571864E-4]:4.703640376081E-1)[&rate=6.10851131571864E-4]:1.42152063559E-1,45[&rate=6.10851131571864E-4]:6.097763751398E-1)[&rate=6.10851131571864E-4]:4.943245465991E-2,(44[&rate=6.10851131571864E-4]:1.787487207356E-1,43[&rate=6.10851131571864E-4]:1.81488446763E-1)[&rate=6.10851131571864E-4]:4.58542300845E-1)[&rate=6.10851131571864E-4]:1.342981810986E-1)[&rate=6.10851131571864E-4]:1.131514841652E-2)[&rate=6.10851131571864E-4]:2.363038437969E-2)[&rate=6.10851131571864E-4]:3.426894734582E-1)[&rate=6.10851131571864E-4]:2.40506555162E-1,(((60[&rate=6.10851131571864E-4]:3.856767519959E-1,56[&rate=6.10851131571864E-4]:3.829370259683E-1)[&rate=6.10851131571864E-4]:4.292862790878E-2,59[&rate=6.10851131571864E-4]:4.231259278498E-1)[&rate=6.10851131571864E-4]:1.962524743553E-1,57[&rate=6.10851131571864E-4]:6.2485785426E-1)[&rate=6.10851131571864E-4]:9.621331838085E-1)[&rate=6.10851131571864E-4]:4.979414629421E-2,(((((18[&rate=6.10851131571864E-4]:4.057134933835E-1,23[&rate=6.10851131571864E-4]:4.248915755752E-1)[&rate=6.10851131571864E-4]:2.648915085697E-1,21[&rate=6.10851131571864E-4]:6.788241800352E-1)[&rate=6.10851131571864E-4]:2.075404120955E-1,(10[&rate=6.10851131571864E-4]:5.37255914772E-1,55[&rate=6.10851131571864E-4]:5.180778325802E-1)[&rate=6.10851131571864E-4]:2.641771705095E-1)[&rate=6.10851131571864E-4]:5.644244197316E-1,39[&rate=6.10851131571864E-4]:3.001040803556E-1)[&rate=6.10851131571864E-4]:1.282227244731E-2,(((26[&rate=6.10851131571864E-4]:5.983536187398E-1,19[&rate=6.10851131571864E-4]:5.736960844934E-1)[&rate=6.10851131571864E-4]:2.675906671034E-1,1[&rate=6.10851131571864E-4]:7.964291598029E-2)[&rate=6.10851131571864E-4]:1.395016851264E-2,22[&rate=6.10851131571864E-4]:8.744150023012E-1)[&rate=6.10851131571864E-4]:6.001551861182E-1)[&rate=6.10851131571864E-4]:7.728348909389E-2)[&rate=6.10851131571864E-4]:1.416455984775E-1,((9[&rate=6.10851131571864E-4]:4.332860751869E-1,13[&rate=6.10851131571864E-4]:4.716422395703E-1)[&rate=6.10851131571864E-4]:3.449046890706E-1,((16[&rate=6.10851131571864E-4]:6.790364448984E-1,3[&rate=6.10851131571864E-4]:5.639679517478E-1)[&rate=6.10851131571864E-4]:1.781300451802E-2,5[&rate=6.10851131571864E-4]:6.338357507863E-1)[&rate=6.10851131571864E-4]:1.279166573067E-1)[&rate=6.10851131571864E-4]:8.194181007744E-1)[&rate=6.10851131571864E-4]:2.734936905707E-1)[&rate=6.10851131571864E-4]:6.4908340011E-1,14[&rate=6.10851131571864E-4]:2.561281846124E0)[&rate=6.10851131571864E-4]:5.617585218061E-2,((32[&rate=6.10851131571864E-4]:4.374228770839E-1,(37[&rate=6.10851131571864E-4]:3.248225977696E-1,31[&rate=6.10851131571864E-4]:3.248225977696E-1)[&rate=6.10851131571864E-4]:2.790082576224E-2)[&rate=6.10851131571864E-4]:2.230850081019E-1,(35[&rate=6.10851131571864E-4]:6.228502936387E-1,(33[&rate=6.10851131571864E-4]:4.816879818825E-1,36[&rate=6.10851131571864E-4]:5.172071075654E-1)[&rate=6.10851131571864E-4]:1.275011095705E-1)[&rate=6.10851131571864E-4]:2.672862979841E-2)[&rate=6.10851131571864E-4]:1.080114929613E-2)[&rate=6.10851131571864E-4]:2.090691291198E-2)[&rate=6.10851131571864E-4]:4.21804224352E-2)[&rate=6.10851131571864E-4]:8.329753561241E-2,30[&rate=6.10851131571864E-4]:6.783496431465E-1);
tree STATE_25100000 [&joint=-18021.935358659903,lnP=-18021.935358659903] = [&R] (((((34[&rate=5.419295177631859E-4]:4.020856762388E-1,29[&rate=5.419295177631859E-4]:4.73123927605E-1)[&rate=5.419295177631859E-4]:3.178375436669E-2,(61[&rate=5.419295177631859E-4]:5.660277203965E-1,((38[&rate=5.419295177631859E-4]:1.04018270508E0,((((((((26[&rate=5.419295177631859E-4]:7.339668369013E-1,19[&rate=5.419295177631859E-4]:7.093093026549E-1)[&rate=5.419295177631859E-4]:2.101681805579E-1,1[&rate=5.419295177631859E-4]:1.578336475963E-1)[&rate=5.419295177631859E-4]:3.301944795188E-1,22[&rate=5.419295177631859E-4]:1.268850044923E0)[&rate=5.419295177631859E-4]:1.154687942354E-1,(((18[&rate=5.419295177631859E-4]:3.059813526288E-1,23[&rate=5.419295177631859E-4]:3.251594348206E-1)[&rate=5.419295177631859E-4]:5.568322305521E-1,21[&rate=5.419295177631859E-4]:8.71032761263E-1)[&rate=5.419295177631859E-4]:9.897598813305E-2,(10[&rate=5.419295177631859E-4]:5.962897989611E-1,55[&rate=5.419295177631859E-4]:5.771117167694E-1)[&rate=5.419295177631859E-4]:2.887874435857E-1)[&rate=5.419295177631859E-4]:4.03351185653E-1)[&rate=5.419295177631859E-4]:6.897211222117E-2,39[&rate=5.419295177631859E-4]:2.916471157635E-1)[&rate=5.419295177631859E-4]:7.574362606641E-2,((59[&rate=5.419295177631859E-4]:3.90721635018E-1,(60[&rate=5.419295177631859E-4]:3.906426721746E-1,56[&rate=5.419295177631859E-4]:3.87902946147E-1)[&rate=5.419295177631859E-4]:5.558414898279E-3)[&rate=5.419295177631859E-4]:8.196126730379E-2,57[&rate=5.419295177631859E-4]:4.781623543767E-1)[&rate=5.419295177631859E-4]:1.135803729919E0)[&rate=5.419295177631859E-4]:2.743552349889E-3,((((49[&rate=5.419295177631859E-4]:6.784804118479E-1,(53[&rate=5.419295177631859E-4]:5.986373757862E-1,(46[&rate=5.419295177631859E-4]:5.807195859829E-1,41[&rate=5.419295177631859E-4]:5.588017777638E-1)[&rate=5.419295177631859E-4]:9.698611720941E-3)[&rate=5.419295177631859E-4]:8.25827620893E-2)[&rate=5.419295177631859E-4]:1.089446593547E-1,(8[&rate=5.419295177631859E-4]:6.141758642332E-1,(27[&rate=5.419295177631859E-4]:4.031251024846E-1,4[&rate=5.419295177631859E-4]:2.305223627586E-1)[&rate=5.419295177631859E-4]:3.343384329814E-1)[&rate=5.419295177631859E-4]:1.650300288873E-1)[&rate=5.419295177631859E-4]:2.117739786043E-1,(15[&rate=5.419295177631859E-4]:3.773515107218E-1,12[&rate=5.419295177631859E-4]:3.389953463382E-1)[&rate=5.419295177631859E-4]:6.602037034687E-1)[&rate=5.419295177631859E-4]:4.150036828439E-1,((((44[&rate=5.419295177631859E-4]:5.92097458397E-1,(((50[&rate=5.419295177631859E-4]:2.172777685407E-1,48[&rate=5.419295177631859E-4]:2.994695493626E-1)[&rate=5.419295177631859E-4]:1.275218277909E-1,43[&rate=5.419295177631859E-4]:4.050735689344E-1)[&rate=5.419295177631859E-4]:1.488399543613E-1,45[&rate=5.419295177631859E-4]:5.730916054874E-1)[&rate=5.419295177631859E-4]:4.092366112863E-2)[&rate=5.419295177631859E-4]:8.491456642408E-2,51[&rate=5.419295177631859E-4]:6.194777782456E-1)[&rate=5.419295177631859E-4]:8.03423491914E-2,(11[&rate=5.419295177631859E-4]:6.080508719341E-1,17[&rate=5.419295177631859E-4]:6.464070363178E-1)[&rate=5.419295177631859E-4]:1.739610363248E-1)[&rate=5.419295177631859E-4]:2.297955189423E-1,((63[&rate=5.419295177631859E-4]:2.427061862601E-1,58[&rate=5.419295177631859E-4]:2.399664602327E-1)[&rate=5.419295177631859E-4]:5.695698324667E-1,(((47[&rate=5.419295177631859E-4]:4.320712044241E-1,(40[&rate=5.419295177631859E-4]:3.10309980354E-1,54[&rate=5.419295177631859E-4]:5.020908022718E-1)[&rate=5.419295177631859E-4]:1.053228679057E-1)[&rate=5.419295177631859E-4]:3.957825073764E-2,42[&rate=5.419295177631859E-4]:4.552110989974E-1)[&rate=5.419295177631859E-4]:2.894328030528E-1,52[&rate=5.419295177631859E-4]:6.843699294474E-1)[&rate=5.419295177631859E-4]:8.954992489573E-2)[&rate=5.419295177631859E-4]:1.556957920362E-1)[&rate=5.419295177631859E-4]:4.023953054496E-1)[&rate=5.419295177631859E-4]:2.990416426861E-2)[&rate=5.419295177631859E-4]:1.421395004521E-1,(((9[&rate=5.419295177631859E-4]:5.55972838629E-1,13[&rate=5.419295177631859E-4]:5.943290030124E-1)[&rate=5.419295177631859E-4]:2.299300789973E-1,(16[&rate=5.419295177631859E-4]:6.18468822461E-1,5[&rate=5.419295177631859E-4]:5.554551238308E-1)[&rate=5.419295177631859E-4]:2.14009437631E-1)[&rate=5.419295177631859E-4]:1.976723513786E-1,3[&rate=5.419295177631859E-4]:9.1508211832E-1)[&rate=5.419295177631859E-4]:5.944519502845E-1)[&rate=5.419295177631859E-4]:5.333883625031E-1)[&rate=5.419295177631859E-4]:3.690019683012E-1,14[&rate=5.419295177631859E-4]:2.521513440505E0)[&rate=5.419295177631859E-4]:9.788626773992E-3)[&rate=5.419295177631859E-4]:5.909854081013E-2)[&rate=5.419295177631859E-4]:3.138863136993E-2,(62[&rate=5.419295177631859E-4]:5.746317789237E-1,((((20[&rate=5.419295177631859E-4]:2.865701759688E-1,25[&rate=5.419295177631859E-4]:3.030085321332E-1)[&rate=5.419295177631859E-4]:5.651542149649E-1,(2[&rate=5.419295177631859E-4]:3.935011261858E-1,28[&rate=5.419295177631859E-4]:6.208983864599E-1)[&rate=5.419295177631859E-4]:2.856205250219E-1)[&rate=5.419295177631859E-4]:1.174594082357E-1,(7[&rate=5.419295177631859E-4]:1.835347871196E-1,6[&rate=5.419295177631859E-4]:1.835347871196E-1)[&rate=5.419295177631859E-4]:6.89758601091E-1)[&rate=5.419295177631859E-4]:2.551408493772E-1,24[&rate=5.419295177631859E-4]:1.235283552656E0)[&rate=5.419295177631859E-4]:1.422258623752E0)[&rate=5.419295177631859E-4]:1.904158359827E-2)[&rate=5.419295177631859E-4]:4.276118036415E-2,30[&rate=5.419295177631859E-4]:5.790574937058E-1)[&rate=5.419295177631859E-4]:9.100236560967E-2,((31[&rate=5.419295177631859E-4]:5.87662068459E-1,(33[&rate=5.419295177631859E-4]:4.809509172408E-1,36[&rate=5.419295177631859E-4]:5.164700429237E-1)[&rate=5.419295177631859E-4]:1.668204408359E-1)[&rate=5.419295177631859E-4]:3.278364890347E-3,(35[&rate=5.419295177631859E-4]:5.904643139134E-1,(37[&rate=5.419295177631859E-4]:3.403854004547E-1,32[&rate=5.419295177631859E-4]:4.250848540068E-1)[&rate=5.419295177631859E-4]:1.763084216554E-1)[&rate=5.419295177631859E-4]:7.424661123922E-2)[&rate=5.419295177631859E-4]:1.337642347091E-1);
tree STATE_25102000 [&joint=-18022.040751334418,lnP=-18022.040751334418] = [&R] (((((35[&rate=5.444452351667699E-4]:5.636677321058E-1,(33[&rate=5.444452351667699E-4]:4.608468701909E-1,36[&rate=5.444452351667699E-4]:4.963659958738E-1)[&rate=5.444452351667699E-4]:8.915965972926E-2)[&rate=5.444452351667699E-4]:5.582791466928E-2,(37[&rate=5.444452351667699E-4]:3.419185599939E-1,32[&rate=5.444452351667699E-4]:4.266180135459E-1)[&rate=5.444452351667699E-4]:2.038065949779E-1)[&rate=5.444452351667699E-4]:1.800376070068E-2,30[&rate=5.444452351667699E-4]:5.090841069295E-1)[&rate=5.444452351667699E-4]:3.491187144565E-2,31[&rate=5.444452351667699E-4]:5.986407871181E-1)[&rate=5.444452351667699E-4]:6.767513807404E-3,(62[&rate=5.444452351667699E-4]:6.030815518871E-1,(((34[&rate=5.444452351667699E-4]:3.699770110941E-1,(38[&rate=5.444452351667699E-4]:1.213672162593E0,((((((((26[&rate=5.444452351667699E-4]:4.271014254283E-1,19[&rate=5.444452351667699E-4]:4.024438911818E-1)[&rate=5.444452351667699E-4]:4.141643355952E-1,1[&rate=5.444452351667699E-4]:5.496439116052E-2)[&rate=5.444452351667699E-4]:1.206338077366E-2,22[&rate=5.444452351667699E-4]:8.478496897424E-1)[&rate=5.444452351667699E-4]:3.178966551765E-1,39[&rate=5.444452351667699E-4]:4.102509302509E-3)[&rate=5.444452351667699E-4]:1.318530230805E-1,(((18[&rate=5.444452351667699E-4]:3.912902102516E-1,23[&rate=5.444452351667699E-4]:4.104682924434E-1)[&rate=5.444452351667699E-4]:3.26447028071E-1,21[&rate=5.444452351667699E-4]:7.259564164047E-1)[&rate=5.444452351667699E-4]:2.385876242214E-1,(10[&rate=5.444452351667699E-4]:7.883034921586E-1,55[&rate=5.444452351667699E-4]:7.691254099669E-1)[&rate=5.444452351667699E-4]:9.130904161819E-2)[&rate=5.444452351667699E-4]:3.220964232637E-1)[&rate=5.444452351667699E-4]:1.129077565176E-1,(((56[&rate=5.444452351667699E-4]:2.988858078533E-1,59[&rate=5.444452351667699E-4]:2.96146081826E-1)[&rate=5.444452351667699E-4]:1.561479404356E-1,60[&rate=5.444452351667699E-4]:4.577734743165E-1)[&rate=5.444452351667699E-4]:4.751777651753E-2,57[&rate=5.444452351667699E-4]:5.052912508341E-1)[&rate=5.444452351667699E-4]:9.901473805323E-1)[&rate=5.444452351667699E-4]:4.944354429889E-2,((((8[&rate=5.444452351667699E-4]:6.191378204236E-1,(15[&rate=5.444452351667699E-4]:2.122080698459E-1,12[&rate=5.444452351667699E-4]:1.738519054622E-1)[&rate=5.444452351667699E-4]:4.535050930435E-1)[&rate=5.444452351667699E-4]:1.037987655819E-1,(27[&rate=5.444452351667699E-4]:2.780055522539E-1,4[&rate=5.444452351667699E-4]:1.054028125279E-1)[&rate=5.444452351667699E-4]:5.682187049845E-1)[&rate=5.444452351667699E-4]:1.943517054925E-1,(46[&rate=5.444452351667699E-4]:7.774824500753E-1,((41[&rate=5.444452351667699E-4]:6.315621045231E-1,53[&rate=5.444452351667699E-4]:6.616990908245E-1)[&rate=5.444452351667699E-4]:2.97876636742E-2,49[&rate=5.444452351667699E-4]:6.887470284711E-1)[&rate=5.444452351667699E-4]:9.421487365895E-2)[&rate=5.444452351667699E-4]:1.425455674501E-1)[&rate=5.444452351667699E-4]:3.48388694641E-1,((((11[&rate=5.444452351667699E-4]:2.294411775285E-1,17[&rate=5.444452351667699E-4]:2.677973419122E-1)[&rate=5.444452351667699E-4]:6.362016615517E-1,51[&rate=5.444452351667699E-4]:7.834510582584E-1)[&rate=5.444452351667699E-4]:1.562645621751E-1,((45[&rate=5.444452351667699E-4]:6.817339548991E-1,(50[&rate=5.444452351667699E-4]:1.758339411031E-1,48[&rate=5.444452351667699E-4]:2.58025721925E-1)[&rate=5.444452351667699E-4]:4.264479590015E-1)[&rate=5.444452351667699E-4]:1.127742369555E-1,(44[&rate=5.444452351667699E-4]:2.527604806998E-1,43[&rate=5.444452351667699E-4]:2.555002067272E-1)[&rate=5.444452351667699E-4]:5.198299029357E-1)[&rate=5.444452351667699E-4]:2.246594833734E-1)[&rate=5.444452351667699E-4]:7.32728419856E-2,(((40[&rate=5.444452351667699E-4]:1.931798067811E-1,54[&rate=5.444452351667699E-4]:3.849606286989E-1)[&rate=5.444452351667699E-4]:5.240122312092E-2,(42[&rate=5.444452351667699E-4]:1.739001564115E-1,47[&rate=5.444452351667699E-4]:1.903385125759E-1)[&rate=5.444452351667699E-4]:7.168087349055E-2)[&rate=5.444452351667699E-4]:3.416946033964E-1,((63[&rate=5.444452351667699E-4]:2.884097489159E-1,58[&rate=5.444452351667699E-4]:2.856700228885E-1)[&rate=5.444452351667699E-4]:2.649057254688E-1,52[&rate=5.444452351667699E-4]:5.14959310001E-1)[&rate=5.444452351667699E-4]:1.204235069461E-2)[&rate=5.444452351667699E-4]:4.859868017234E-1)[&rate=5.444452351667699E-4]:1.787159209802E-1)[&rate=5.444452351667699E-4]:9.83832717179E-2)[&rate=5.444452351667699E-4]:2.715025855389E-1,(((9[&rate=5.444452351667699E-4]:6.705925945439E-1,13[&rate=5.444452351667699E-4]:7.089487589274E-1)[&rate=5.444452351667699E-4]:2.448522686715E-1,(5[&rate=5.444452351667699E-4]:6.285376751158E-1,16[&rate=5.444452351667699E-4]:6.915513737459E-1)[&rate=5.444452351667699E-4]:2.704688319353E-1)[&rate=5.444452351667699E-4]:2.808774495861E-1,3[&rate=5.444452351667699E-4]:1.127829162117E0)[&rate=5.444452351667699E-4]:4.392405305944E-1)[&rate=5.444452351667699E-4]:6.493421959096E-1)[&rate=5.444452351667699E-4]:2.00507258861E-1)[&rate=5.444452351667699E-4]:7.179142386604E-2,((24[&rate=5.444452351667699E-4]:8.536427216703E-1,(7[&rate=5.444452351667699E-4]:7.342808322089E-2,6[&rate=5.444452351667699E-4]:7.342808322089E-2)[&rate=5.444452351667699E-4]:6.733653233809E-1)[&rate=5.444452351667699E-4]:1.386005812202E-1,(28[&rate=5.444452351667699E-4]:8.206582178916E-1,((20[&rate=5.444452351667699E-4]:4.769255941031E-1,25[&rate=5.444452351667699E-4]:4.933639502674E-1)[&rate=5.444452351667699E-4]:2.413597504631E-1,2[&rate=5.444452351667699E-4]:5.456826048402E-1)[&rate=5.444452351667699E-4]:4.757835277731E-2)[&rate=5.444452351667699E-4]:2.154207014374E-1)[&rate=5.444452351667699E-4]:1.660850830101E0)[&rate=5.444452351667699E-4]:7.965031407585E-3,((29[&rate=5.444452351667699E-4]:4.604499752835E-1,14[&rate=5.444452351667699E-4]:2.545942901401E0)[&rate=5.444452351667699E-4]:5.321303382181E-2,61[&rate=5.444452351667699E-4]:6.338815883402E-1)[&rate=5.444452351667699E-4]:7.108708628599E-3)[&rate=5.444452351667699E-4]:2.493278497287E-2)[&rate=5.444452351667699E-4]:5.058989475746E-3);
tree STATE_25104000 [&joint=-18007.202314504968,lnP=-18007.202314504968] = [&R] ((62[&rate=5.544622779901316E-4]:6.075339207401E-1,(34[&rate=5.544622779901316E-4]:4.700974526243E-1,29[&rate=5.544622779901316E-4]:5.411357039905E-1)[&rate=5.544622779901316E-4]:9.021167569329E-3)[&rate=5.544622779901316E-4]:2.982830371489E-2,((14[&rate=5.544622779901316E-4]:2.611758735153E0,61[&rate=5.544622779901316E-4]:6.464843882707E-1)[&rate=5.544622779901316E-4]:2.127512911603E-2,(30[&rate=5.544622779901316E-4]:5.364601027929E-1,((((33[&rate=5.544622779901316E-4]:4.711036115099E-1,36[&rate=5.544622779901316E-4]:5.066227371928E-1)[&rate=5.544622779901316E-4]:1.108098883927E-1,((37[&rate=5.544622779901316E-4]:3.787814778757E-1,32[&rate=5.544622779901316E-4]:4.634809314277E-1)[&rate=5.544622779901316E-4]:1.236832174749E-1,35[&rate=5.544622779901316E-4]:5.762351871539E-1)[&rate=5.544622779901316E-4]:1.933951493437E-2)[&rate=5.544622779901316E-4]:4.212315066403E-2,31[&rate=5.544622779901316E-4]:5.63927360949E-1)[&rate=5.544622779901316E-4]:5.167976419823E-3,((38[&rate=5.544622779901316E-4]:1.016712085732E0,((((((((26[&rate=5.544622779901316E-4]:6.525768375115E-1,19[&rate=5.544622779901316E-4]:6.279193032651E-1)[&rate=5.544622779901316E-4]:1.381824079079E-1,1[&rate=5.544622779901316E-4]:4.457875556523E-3)[&rate=5.544622779901316E-4]:1.566572350571E-1,22[&rate=5.544622779901316E-4]:9.419370284219E-1)[&rate=5.544622779901316E-4]:2.836016140718E-1,39[&rate=5.544622779901316E-4]:6.389480687737E-2)[&rate=5.544622779901316E-4]:2.67736564117E-2,(((18[&rate=5.544622779901316E-4]:5.281834817584E-1,23[&rate=5.544622779901316E-4]:5.473615639501E-1)[&rate=5.544622779901316E-4]:1.73849671099E-1,21[&rate=5.544622779901316E-4]:7.102523309395E-1)[&rate=5.544622779901316E-4]:5.573843787655E-2,(55[&rate=5.544622779901316E-4]:4.778618459813E-1,10[&rate=5.544622779901316E-4]:4.97039928173E-1)[&rate=5.544622779901316E-4]:1.840193337938E-1)[&rate=5.544622779901316E-4]:4.753626259798E-1)[&rate=5.544622779901316E-4]:1.512470058523E-1,(((60[&rate=5.544622779901316E-4]:3.619565312201E-1,56[&rate=5.544622779901316E-4]:3.592168051925E-1)[&rate=5.544622779901316E-4]:1.033559808337E-2,59[&rate=5.544622779901316E-4]:3.668126772486E-1)[&rate=5.544622779901316E-4]:2.787718794491E-1,57[&rate=5.544622779901316E-4]:6.510640087526E-1)[&rate=5.544622779901316E-4]:8.374268028545E-1)[&rate=5.544622779901316E-4]:4.291380096497E-3,(((53[&rate=5.544622779901316E-4]:6.919449220961E-1,(46[&rate=5.544622779901316E-4]:6.196511774635E-1,41[&rate=5.544622779901316E-4]:5.977333692444E-1)[&rate=5.544622779901316E-4]:6.407456655033E-2)[&rate=5.544622779901316E-4]:1.762721050103E-1,((((27[&rate=5.544622779901316E-4]:6.186651045939E-1,4[&rate=5.544622779901316E-4]:4.460623648679E-1)[&rate=5.544622779901316E-4]:2.156321726011E-1,(15[&rate=5.544622779901316E-4]:5.077822551621E-1,12[&rate=5.544622779901316E-4]:4.694260907785E-1)[&rate=5.544622779901316E-4]:2.498026932657E-1)[&rate=5.544622779901316E-4]:3.381103138764E-2,8[&rate=5.544622779901316E-4]:7.448206373497E-1)[&rate=5.544622779901316E-4]:2.484980645745E-2,49[&rate=5.544622779901316E-4]:7.778896218892E-1)[&rate=5.544622779901316E-4]:8.758767918964E-2)[&rate=5.544622779901316E-4]:2.454975870519E-1,(((51[&rate=5.544622779901316E-4]:6.541086915602E-1,(11[&rate=5.544622779901316E-4]:4.25045982468E-1,17[&rate=5.544622779901316E-4]:4.634021468517E-1)[&rate=5.544622779901316E-4]:3.112544899141E-1)[&rate=5.544622779901316E-4]:1.483916963586E-1,(44[&rate=5.544622779901316E-4]:6.581649539061E-1,((43[&rate=5.544622779901316E-4]:3.469469980003E-1,45[&rate=5.544622779901316E-4]:3.66125080192E-1)[&rate=5.544622779901316E-4]:2.042659683182E-1,(50[&rate=5.544622779901316E-4]:3.490935229671E-1,48[&rate=5.544622779901316E-4]:4.312853037889E-1)[&rate=5.544622779901316E-4]:1.418454707486E-1)[&rate=5.544622779901316E-4]:1.09691713615E-1)[&rate=5.544622779901316E-4]:2.018696805881E-1)[&rate=5.544622779901316E-4]:1.16218655412E-1,((63[&rate=5.544622779901316E-4]:3.317044265532E-1,58[&rate=5.544622779901316E-4]:3.289647005258E-1)[&rate=5.544622779901316E-4]:4.862178065597E-1,(((47[&rate=5.544622779901316E-4]:3.419310217738E-1,(40[&rate=5.544622779901316E-4]:2.280731832692E-1,42[&rate=5.544622779901316E-4]:2.280731832692E-1)[&rate=5.544622779901316E-4]:9.741948234014E-2)[&rate=5.544622779901316E-4]:7.947777538704E-2,54[&rate=5.544622779901316E-4]:5.967512629142E-1)[&rate=5.544622779901316E-4]:1.358922888509E-1,52[&rate=5.544622779901316E-4]:4.805887572446E-1)[&rate=5.544622779901316E-4]:2.989773114845E-1)[&rate=5.544622779901316E-4]:1.391529746016E-1)[&rate=5.544622779901316E-4]:1.100640639782E-1)[&rate=5.544622779901316E-4]:2.092045638466E-1)[&rate=5.544622779901316E-4]:1.419918180737E-1,(((9[&rate=5.544622779901316E-4]:7.287301868819E-1,13[&rate=5.544622779901316E-4]:7.670863512654E-1)[&rate=5.544622779901316E-4]:1.676721839929E-1,(5[&rate=5.544622779901316E-4]:8.459253505787E-1,16[&rate=5.544622779901316E-4]:9.089390492088E-1)[&rate=5.544622779901316E-4]:3.403866413181E-2)[&rate=5.544622779901316E-4]:3.777919545765E-1,3[&rate=5.544622779901316E-4]:1.205701174767E0)[&rate=5.544622779901316E-4]:1.797577665175E-1)[&rate=5.544622779901316E-4]:6.339928704752E-1)[&rate=5.544622779901316E-4]:4.638751645948E-1,((2[&rate=5.544622779901316E-4]:4.411088252186E-1,28[&rate=5.544622779901316E-4]:6.685060854927E-1)[&rate=5.544622779901316E-4]:7.973938815729E-1,((20[&rate=5.544622779901316E-4]:4.902237054588E-1,25[&rate=5.544622779901316E-4]:5.066620616232E-1)[&rate=5.544622779901316E-4]:8.641395873574E-1,(24[&rate=5.544622779901316E-4]:1.096622935671E0,(7[&rate=5.544622779901316E-4]:6.128989941318E-1,6[&rate=5.544622779901316E-4]:6.128989941318E-1)[&rate=5.544622779901316E-4]:3.768746264703E-1)[&rate=5.544622779901316E-4]:2.686992612554E-1)[&rate=5.544622779901316E-4]:5.674215370122E-2)[&rate=5.544622779901316E-4]:1.225646187371E0)[&rate=5.544622779901316E-4]:7.027437293058E-3)[&rate=5.544622779901316E-4]:2.20095741671E-2)[&rate=5.544622779901316E-4]:1.108083535889E-2)[&rate=5.544622779901316E-4]:3.244423712287E-2);
tree STATE_25106000 [&joint=-18008.405191114765,lnP=-18008.405191114765] = [&R] ((29[&rate=5.41994182875982E-4]:5.104539824104E-1,(14[&rate=5.41994182875982E-4]:2.592033075613E0,(61[&rate=5.41994182875982E-4]:5.69346779485E-1,34[&rate=5.41994182875982E-4]:3.780899488838E-1)[&rate=5.41994182875982E-4]:5.741194924608E-2)[&rate=5.41994182875982E-4]:3.913832914275E-3)[&rate=5.41994182875982E-4]:5.923105964074E-2,((((24[&rate=5.41994182875982E-4]:9.818564037302E-1,(7[&rate=5.41994182875982E-4]:4.314127922229E-1,6[&rate=5.41994182875982E-4]:4.314127922229E-1)[&rate=5.41994182875982E-4]:4.435942964388E-1)[&rate=5.41994182875982E-4]:1.505862401348E-1,((20[&rate=5.41994182875982E-4]:4.359644515546E-1,25[&rate=5.41994182875982E-4]:4.524028077189E-1)[&rate=5.41994182875982E-4]:5.176417396565E-1,(2[&rate=5.41994182875982E-4]:5.795969213374E-1,28[&rate=5.41994182875982E-4]:8.069941816115E-1)[&rate=5.41994182875982E-4]:2.014065301477E-1)[&rate=5.41994182875982E-4]:1.678775485443E-1)[&rate=5.41994182875982E-4]:1.534174782803E0,62[&rate=5.41994182875982E-4]:5.837070291838E-1)[&rate=5.41994182875982E-4]:3.285974940655E-2,((((37[&rate=5.41994182875982E-4]:3.119400929258E-1,31[&rate=5.41994182875982E-4]:3.119400929258E-1)[&rate=5.41994182875982E-4]:1.573187035076E-1,32[&rate=5.41994182875982E-4]:5.539582499855E-1)[&rate=5.41994182875982E-4]:1.015382395782E-1,(((38[&rate=5.41994182875982E-4]:8.997846292351E-1,((((((59[&rate=5.41994182875982E-4]:3.690951890009E-1,56[&rate=5.41994182875982E-4]:3.718349150282E-1)[&rate=5.41994182875982E-4]:2.573750081418E-1,60[&rate=5.41994182875982E-4]:6.319496491976E-1)[&rate=5.41994182875982E-4]:1.658972369495E-2,57[&rate=5.41994182875982E-4]:6.485393728926E-1)[&rate=5.41994182875982E-4]:8.096500070631E-1,((39[&rate=5.41994182875982E-4]:3.801824423393E-2,(((18[&rate=5.41994182875982E-4]:5.034574429096E-1,23[&rate=5.41994182875982E-4]:5.226355251014E-1)[&rate=5.41994182875982E-4]:2.803793319516E-1,21[&rate=5.41994182875982E-4]:7.920559529434E-1)[&rate=5.41994182875982E-4]:1.580842041242E-1,(55[&rate=5.41994182875982E-4]:5.862535698163E-1,10[&rate=5.41994182875982E-4]:6.05431652008E-1)[&rate=5.41994182875982E-4]:2.597769982103E-1)[&rate=5.41994182875982E-4]:2.385630186731E-1)[&rate=5.41994182875982E-4]:2.040911379542E-2,(((26[&rate=5.41994182875982E-4]:6.527847188284E-1,19[&rate=5.41994182875982E-4]:6.281271845819E-1)[&rate=5.41994182875982E-4]:3.04928098985E-1,1[&rate=5.41994182875982E-4]:1.714114479504E-1)[&rate=5.41994182875982E-4]:8.379268793564E-2,22[&rate=5.41994182875982E-4]:1.036026053694E0)[&rate=5.41994182875982E-4]:1.840451399514E-1)[&rate=5.41994182875982E-4]:1.531866794605E-1)[&rate=5.41994182875982E-4]:8.386949060857E-3,((((27[&rate=5.41994182875982E-4]:2.766746295806E-1,4[&rate=5.41994182875982E-4]:1.040718898546E-1)[&rate=5.41994182875982E-4]:5.459370394292E-1,(49[&rate=5.41994182875982E-4]:4.670497532556E-1,(53[&rate=5.41994182875982E-4]:3.463373322707E-1,8[&rate=5.41994182875982E-4]:3.353784281611E-1)[&rate=5.41994182875982E-4]:1.234521470124E-1)[&rate=5.41994182875982E-4]:2.404934226034E-1)[&rate=5.41994182875982E-4]:1.794700679018E-1,((46[&rate=5.41994182875982E-4]:5.340075250529E-1,41[&rate=5.41994182875982E-4]:5.120897168339E-1)[&rate=5.41994182875982E-4]:3.415313961887E-1,(15[&rate=5.41994182875982E-4]:3.811152623723E-1,12[&rate=5.41994182875982E-4]:3.427590979886E-1)[&rate=5.41994182875982E-4]:5.382592753078E-1)[&rate=5.41994182875982E-4]:5.994870464392E-3)[&rate=5.41994182875982E-4]:2.75141795845E-1,((((11[&rate=5.41994182875982E-4]:4.332957941291E-1,17[&rate=5.41994182875982E-4]:4.716519585128E-1)[&rate=5.41994182875982E-4]:4.672735998156E-1,51[&rate=5.41994182875982E-4]:8.183776131228E-1)[&rate=5.41994182875982E-4]:1.742159025553E-2,(44[&rate=5.41994182875982E-4]:6.934461806966E-1,((43[&rate=5.41994182875982E-4]:3.241613521408E-1,45[&rate=5.41994182875982E-4]:3.433394343326E-1)[&rate=5.41994182875982E-4]:2.01738058872E-1,(50[&rate=5.41994182875982E-4]:2.982870153516E-1,48[&rate=5.41994182875982E-4]:3.804787961734E-1)[&rate=5.41994182875982E-4]:1.673384230585E-1)[&rate=5.41994182875982E-4]:1.702864957111E-1)[&rate=5.41994182875982E-4]:1.998872692572E-1)[&rate=5.41994182875982E-4]:1.621413240406E-1,((63[&rate=5.41994182875982E-4]:3.670782944897E-1,58[&rate=5.41994182875982E-4]:3.643385684623E-1)[&rate=5.41994182875982E-4]:4.574038845386E-1,((((42[&rate=5.41994182875982E-4]:1.896889500445E-1,47[&rate=5.41994182875982E-4]:2.061273062089E-1)[&rate=5.41994182875982E-4]:1.751812738656E-1,40[&rate=5.41994182875982E-4]:3.648702239101E-1)[&rate=5.41994182875982E-4]:1.53092589875E-3,54[&rate=5.41994182875982E-4]:5.581819717266E-1)[&rate=5.41994182875982E-4]:3.394121608242E-1,52[&rate=5.41994182875982E-4]:6.455393380302E-1)[&rate=5.41994182875982E-4]:1.405866766144E-1)[&rate=5.41994182875982E-4]:2.118145127743E-1)[&rate=5.41994182875982E-4]:8.20227313649E-2)[&rate=5.41994182875982E-4]:1.318185496846E-1)[&rate=5.41994182875982E-4]:2.304021796485E-1,(((16[&rate=5.41994182875982E-4]:7.754890653678E-1,5[&rate=5.41994182875982E-4]:7.124753667376E-1)[&rate=5.41994182875982E-4]:1.344010731978E-1,(9[&rate=5.41994182875982E-4]:5.014576066215E-1,13[&rate=5.41994182875982E-4]:5.39813771005E-1)[&rate=5.41994182875982E-4]:3.618571894783E-1)[&rate=5.41994182875982E-4]:4.17130641781E-1,3[&rate=5.41994182875982E-4]:1.211952287196E0)[&rate=5.41994182875982E-4]:2.35711152976E-1)[&rate=5.41994182875982E-4]:4.548609150908E-1)[&rate=5.41994182875982E-4]:5.199781044562E-1,35[&rate=5.41994182875982E-4]:5.750138752438E-1)[&rate=5.41994182875982E-4]:5.789214250516E-2,(33[&rate=5.41994182875982E-4]:5.659047770435E-1,36[&rate=5.41994182875982E-4]:6.014239027264E-1)[&rate=5.41994182875982E-4]:5.334003851985E-2)[&rate=5.41994182875982E-4]:1.166151006591E-2)[&rate=5.41994182875982E-4]:2.642302851536E-2,30[&rate=5.41994182875982E-4]:5.425752557839E-1)[&rate=5.41994182875982E-4]:1.661447362608E-2)[&rate=5.41994182875982E-4]:1.04953126411E-2);
tree STATE_25108000 [&joint=-18019.37548533591,lnP=-18019.37548533591] = [&R] (((20[&rate=5.734694797905856E-4]:4.897315503837E-1,25[&rate=5.734694797905856E-4]:5.061699065481E-1)[&rate=5.734694797905856E-4]:4.679503919119E-1,((2[&rate=5.734694797905856E-4]:5.340044965077E-1,28[&rate=5.734694797905856E-4]:7.614017567818E-1)[&rate=5.734694797905856E-4]:2.322736332049E-1,(24[&rate=5.734694797905856E-4]:6.868321431909E-1,(7[&rate=5.734694797905856E-4]:3.637439495346E-1,6[&rate=5.734694797905856E-4]:3.637439495346E-1)[&rate=5.734694797905856E-4]:2.162388785877E-1)[&rate=5.734694797905856E-4]:2.630076303575E-1)[&rate=5.734694797905856E-4]:1.880107285692E-2)[&rate=5.734694797905856E-4]:1.787784786838E0,(((62[&rate=5.734694797905856E-4]:6.018817440164E-1,61[&rate=5.734694797905856E-4]:6.64723274071E-1)[&rate=5.734694797905856E-4]:5.639004024035E-2,(((34[&rate=5.734694797905856E-4]:4.15496940858E-1,30[&rate=5.734694797905856E-4]:4.865351922242E-1)[&rate=5.734694797905856E-4]:2.92001245876E-2,((38[&rate=5.734694797905856E-4]:1.254161219909E0,((((((60[&rate=5.734694797905856E-4]:1.610554952885E-1,56[&rate=5.734694797905856E-4]:1.583157692609E-1)[&rate=5.734694797905856E-4]:2.202374370751E-1,59[&rate=5.734694797905856E-4]:3.758134803086E-1)[&rate=5.734694797905856E-4]:2.679945276722E-1,57[&rate=5.734694797905856E-4]:6.492874600357E-1)[&rate=5.734694797905856E-4]:8.06008213322E-1,(((15[&rate=5.734694797905856E-4]:5.403018698576E-1,12[&rate=5.734694797905856E-4]:5.01945705474E-1)[&rate=5.734694797905856E-4]:3.723911266862E-1,((46[&rate=5.734694797905856E-4]:4.656984321132E-1,41[&rate=5.734694797905856E-4]:4.437806238941E-1)[&rate=5.734694797905856E-4]:3.844665879988E-1,((53[&rate=5.734694797905856E-4]:6.137607314386E-1,49[&rate=5.734694797905856E-4]:6.11021005411E-1)[&rate=5.734694797905856E-4]:6.300873017054E-2,((27[&rate=5.734694797905856E-4]:4.803218537582E-1,4[&rate=5.734694797905856E-4]:3.077191140322E-1)[&rate=5.734694797905856E-4]:2.06476926917E-1,8[&rate=5.734694797905856E-4]:5.635111094423E-1)[&rate=5.734694797905856E-4]:1.022994480572E-1)[&rate=5.734694797905856E-4]:1.816147365851E-1)[&rate=5.734694797905856E-4]:1.869235999351E-2)[&rate=5.734694797905856E-4]:2.759605138219E-1,(((51[&rate=5.734694797905856E-4]:6.916240004956E-1,(11[&rate=5.734694797905856E-4]:5.100201231065E-1,17[&rate=5.734694797905856E-4]:5.483762874902E-1)[&rate=5.734694797905856E-4]:2.63795658211E-1)[&rate=5.734694797905856E-4]:3.640388447235E-2,(44[&rate=5.734694797905856E-4]:5.467812001457E-1,((45[&rate=5.734694797905856E-4]:4.37394286744E-1,43[&rate=5.734694797905856E-4]:4.182162045523E-1)[&rate=5.734694797905856E-4]:1.609284321402E-2,(50[&rate=5.734694797905856E-4]:3.643587095163E-1,48[&rate=5.734694797905856E-4]:4.465504903381E-1)[&rate=5.734694797905856E-4]:9.676365647284E-3)[&rate=5.734694797905856E-4]:1.152118784068E-1)[&rate=5.734694797905856E-4]:2.387809313977E-1)[&rate=5.734694797905856E-4]:2.609729028665E-1,((52[&rate=5.734694797905856E-4]:7.908856955963E-1,(((42[&rate=5.734694797905856E-4]:2.569178756493E-1,40[&rate=5.734694797905856E-4]:2.569178756493E-1)[&rate=5.734694797905856E-4]:1.64026067884E-1,47[&rate=5.734694797905856E-4]:4.373822996976E-1)[&rate=5.734694797905856E-4]:7.144539514182E-2,54[&rate=5.734694797905856E-4]:6.841701605928E-1)[&rate=5.734694797905856E-4]:3.58770329524E-1)[&rate=5.734694797905856E-4]:1.761722804104E-1,(63[&rate=5.734694797905856E-4]:3.878038374363E-1,58[&rate=5.734694797905856E-4]:3.850641114089E-1)[&rate=5.734694797905856E-4]:6.176103029541E-1)[&rate=5.734694797905856E-4]:2.194281182769E-2)[&rate=5.734694797905856E-4]:7.910477732575E-2)[&rate=5.734694797905856E-4]:1.323955876494E-1)[&rate=5.734694797905856E-4]:5.231922119866E-3,((39[&rate=5.734694797905856E-4]:1.982144018173E-2,(((18[&rate=5.734694797905856E-4]:6.704935375548E-1,23[&rate=5.734694797905856E-4]:6.896716197465E-1)[&rate=5.734694797905856E-4]:6.38191112394E-2,21[&rate=5.734694797905856E-4]:7.425318268762E-1)[&rate=5.734694797905856E-4]:1.486138082575E-1,(55[&rate=5.734694797905856E-4]:5.331445629341E-1,10[&rate=5.734694797905856E-4]:5.523226451258E-1)[&rate=5.734694797905856E-4]:2.538914831588E-1)[&rate=5.734694797905856E-4]:2.793607365547E-1)[&rate=5.734694797905856E-4]:1.923475979887E-1,((22[&rate=5.734694797905856E-4]:9.533606248062E-1,1[&rate=5.734694797905856E-4]:1.72538706998E-1)[&rate=5.734694797905856E-4]:4.459012211179E-2,(26[&rate=5.734694797905856E-4]:9.521297008136E-1,19[&rate=5.734694797905856E-4]:9.274721665671E-1)[&rate=5.734694797905856E-4]:5.130049815914E-2)[&rate=5.734694797905856E-4]:3.758621268688E-1)[&rate=5.734694797905856E-4]:1.783214841301E-3)[&rate=5.734694797905856E-4]:1.27195408349E-1,((9[&rate=5.734694797905856E-4]:6.529996179769E-1,13[&rate=5.734694797905856E-4]:6.913557823603E-1)[&rate=5.734694797905856E-4]:5.312966337042E-1,(5[&rate=5.734694797905856E-4]:9.898193932107E-1,(16[&rate=5.734694797905856E-4]:5.418984291614E-1,3[&rate=5.734694797905856E-4]:4.268299360108E-1)[&rate=5.734694797905856E-4]:5.109346626794E-1)[&rate=5.734694797905856E-4]:1.78038502306E-1)[&rate=5.734694797905856E-4]:2.226048343372E-1)[&rate=5.734694797905856E-4]:9.18493010603E-1)[&rate=5.734694797905856E-4]:2.321153179901E-1,29[&rate=5.734694797905856E-4]:5.131123789052E-1)[&rate=5.734694797905856E-4]:2.622937906579E-3)[&rate=5.734694797905856E-4]:3.17140049378E-2,14[&rate=5.734694797905856E-4]:2.632942247867E0)[&rate=5.734694797905856E-4]:5.344541332685E-2)[&rate=5.734694797905856E-4]:5.738223317439E-3,((33[&rate=5.734694797905856E-4]:4.820022583555E-1,36[&rate=5.734694797905856E-4]:5.175213840384E-1)[&rate=5.734694797905856E-4]:1.78657759629E-1,(35[&rate=5.734694797905856E-4]:6.403519885937E-1,((37[&rate=5.734694797905856E-4]:1.417636916196E-1,31[&rate=5.734694797905856E-4]:1.417636916196E-1)[&rate=5.734694797905856E-4]:2.546960282124E-1,32[&rate=5.734694797905856E-4]:4.81159173384E-1)[&rate=5.734694797905856E-4]:1.701217769584E-1)[&rate=5.734694797905856E-4]:3.396923157647E-2)[&rate=5.734694797905856E-4]:6.072703877006E-2)[&rate=5.734694797905856E-4]:9.50522818405E-3);
tree STATE_25110000 [&joint=-18011.717145016053,lnP=-18011.717145016053] = [&R] ((((((37[&rate=5.305558995241467E-4]:1.527877102919E-1,31[&rate=5.305558995241467E-4]:1.527877102919E-1)[&rate=5.305558995241467E-4]:3.234740522762E-1,32[&rate=5.305558995241467E-4]:5.609612161202E-1)[&rate=5.305558995241467E-4]:1.15806439528E-1,((33[&rate=5.305558995241467E-4]:4.599179448888E-1,36[&rate=5.305558995241467E-4]:4.954370705717E-1)[&rate=5.305558995241467E-4]:1.68342536964E-1,35[&rate=5.305558995241467E-4]:6.419216840385E-1)[&rate=5.305558995241467E-4]:2.391700986095E-2)[&rate=5.305558995241467E-4]:1.416930208331E-2,(38[&rate=5.305558995241467E-4]:8.204801153964E-1,((((((18[&rate=5.305558995241467E-4]:4.326057550896E-1,23[&rate=5.305558995241467E-4]:4.517838372813E-1)[&rate=5.305558995241467E-4]:3.990691428506E-1,21[&rate=5.305558995241467E-4]:8.398940760222E-1)[&rate=5.305558995241467E-4]:1.508598834328E-1,(55[&rate=5.305558995241467E-4]:7.40055814159E-1,10[&rate=5.305558995241467E-4]:7.592338963507E-1)[&rate=5.305558995241467E-4]:1.465885562551E-1)[&rate=5.305558995241467E-4]:3.738015533995E-1,((22[&rate=5.305558995241467E-4]:9.351296086407E-1,(1[&rate=5.305558995241467E-4]:8.128648031196E-2,(19[&rate=5.305558995241467E-4]:5.652526632964E-1,26[&rate=5.305558995241467E-4]:5.899101975429E-1)[&rate=5.305558995241467E-4]:2.77677652632E-1)[&rate=5.305558995241467E-4]:7.302121052055E-2)[&rate=5.305558995241467E-4]:4.349335852304E-1,39[&rate=5.305558995241467E-4]:2.084193582547E-1)[&rate=5.305558995241467E-4]:5.451223093045E-3)[&rate=5.305558995241467E-4]:2.181276945031E-2,((((60[&rate=5.305558995241467E-4]:5.623401074914E-1,59[&rate=5.305558995241467E-4]:5.568606554364E-1)[&rate=5.305558995241467E-4]:3.248927354934E-3,56[&rate=5.305558995241467E-4]:5.628493088187E-1)[&rate=5.305558995241467E-4]:7.379355110353E-2,57[&rate=5.305558995241467E-4]:6.393825859498E-1)[&rate=5.305558995241467E-4]:8.374353682175E-1,((((15[&rate=5.305558995241467E-4]:5.96369681142E-1,12[&rate=5.305558995241467E-4]:5.580135167583E-1)[&rate=5.305558995241467E-4]:2.955497374071E-1,(((49[&rate=5.305558995241467E-4]:4.114580749212E-1,46[&rate=5.305558995241467E-4]:4.059786228664E-1)[&rate=5.305558995241467E-4]:4.241446177544E-2,41[&rate=5.305558995241467E-4]:4.264752764228E-1)[&rate=5.305558995241467E-4]:3.904136108777E-1,53[&rate=5.305558995241467E-4]:8.470258736019E-1)[&rate=5.305558995241467E-4]:9.277106591037E-3)[&rate=5.305558995241467E-4]:3.936953788676E-2,((27[&rate=5.305558995241467E-4]:2.748149448978E-1,4[&rate=5.305558995241467E-4]:1.022122051718E-1)[&rate=5.305558995241467E-4]:6.23206883461E-1,8[&rate=5.305558995241467E-4]:7.747341571259E-1)[&rate=5.305558995241467E-4]:1.099794568441E-1)[&rate=5.305558995241467E-4]:3.080584968689E-1,((52[&rate=5.305558995241467E-4]:8.589171870472E-1,((63[&rate=5.305558995241467E-4]:4.012213533173E-1,58[&rate=5.305558995241467E-4]:3.9848162729E-1)[&rate=5.305558995241467E-4]:4.315014016871E-1,(42[&rate=5.305558995241467E-4]:5.7763363765E-1,((47[&rate=5.305558995241467E-4]:1.543589476624E-1,54[&rate=5.305558995241467E-4]:3.297014134158E-1)[&rate=5.305558995241467E-4]:3.276206971736E-1,40[&rate=5.305558995241467E-4]:4.655412886716E-1)[&rate=5.305558995241467E-4]:1.120923489784E-1)[&rate=5.305558995241467E-4]:2.770069255735E-1)[&rate=5.305558995241467E-4]:6.455059642647E-2)[&rate=5.305558995241467E-4]:1.187696111828E-3,((51[&rate=5.305558995241467E-4]:8.159622697536E-1,(44[&rate=5.305558995241467E-4]:4.753617369895E-1,((43[&rate=5.305558995241467E-4]:4.363737188735E-1,45[&rate=5.305558995241467E-4]:4.555518010652E-1)[&rate=5.305558995241467E-4]:3.158596629522E-2,(50[&rate=5.305558995241467E-4]:3.457958853696E-1,48[&rate=5.305558995241467E-4]:4.279876661915E-1)[&rate=5.305558995241467E-4]:6.188982719628E-2)[&rate=5.305558995241467E-4]:1.014177784821E-2)[&rate=5.305558995241467E-4]:3.981347793394E-1)[&rate=5.305558995241467E-4]:1.464553125492E-2,(11[&rate=5.305558995241467E-4]:3.473097344119E-1,17[&rate=5.305558995241467E-4]:3.856658987956E-1)[&rate=5.305558995241467E-4]:5.654898474184E-1)[&rate=5.305558995241467E-4]:2.949708215058E-2)[&rate=5.305558995241467E-4]:2.586946249401E-1)[&rate=5.305558995241467E-4]:1.032239255201E-1)[&rate=5.305558995241467E-4]:5.440739096531E-3)[&rate=5.305558995241467E-4]:9.383763389067E-3,(((16[&rate=5.305558995241467E-4]:8.410347169126E-1,5[&rate=5.305558995241467E-4]:7.780210182824E-1)[&rate=5.305558995241467E-4]:6.611274293605E-2,(9[&rate=5.305558995241467E-4]:4.371038494387E-1,13[&rate=5.305558995241467E-4]:4.754600138222E-1)[&rate=5.305558995241467E-4]:4.234682679441E-1)[&rate=5.305558995241467E-4]:2.597446994207E-1,3[&rate=5.305558995241467E-4]:1.051823666119E0)[&rate=5.305558995241467E-4]:1.905037220411E-1)[&rate=5.305558995241467E-4]:5.808924532642E-1)[&rate=5.305558995241467E-4]:7.042767390338E-1)[&rate=5.305558995241467E-4]:7.733178593987E-2,(((62[&rate=5.305558995241467E-4]:5.808040046034E-1,(2[&rate=5.305558995241467E-4]:1.024423248582E0,((28[&rate=5.305558995241467E-4]:9.123264869884E-1,(20[&rate=5.305558995241467E-4]:3.4285269938E-1,25[&rate=5.305558995241467E-4]:3.592910555444E-1)[&rate=5.305558995241467E-4]:5.146792670603E-1)[&rate=5.305558995241467E-4]:7.274104858601E-3,(24[&rate=5.305558995241467E-4]:8.194682617953E-1,(7[&rate=5.305558995241467E-4]:1.884704551462E-1,6[&rate=5.305558995241467E-4]:1.884704551462E-1)[&rate=5.305558995241467E-4]:5.241484915806E-1)[&rate=5.305558995241467E-4]:5.629671361324E-2)[&rate=5.305558995241467E-4]:3.322199170089E-1)[&rate=5.305558995241467E-4]:1.455729509671E0)[&rate=5.305558995241467E-4]:1.246484039419E-2,(61[&rate=5.305558995241467E-4]:6.467296135719E-1,29[&rate=5.305558995241467E-4]:5.26511034337E-1)[&rate=5.305558995241467E-4]:9.380761480318E-3)[&rate=5.305558995241467E-4]:3.438882581303E-2,(34[&rate=5.305558995241467E-4]:4.349086180496E-1,14[&rate=5.305558995241467E-4]:2.591439795533E0)[&rate=5.305558995241467E-4]:6.433375221451E-2)[&rate=5.305558995241467E-4]:5.864385974597E-2)[&rate=5.305558995241467E-4]:9.711991204573E-3,30[&rate=5.305558995241467E-4]:6.386364725809E-1);
tree STATE_25112000 [&joint=-18007.455456689917,lnP=-18007.455456689917] = [&R] ((((((37[&rate=5.246315197936054E-4]:3.145454231126E-1,31[&rate=5.246315197936054E-4]:3.145454231126E-1)[&rate=5.246315197936054E-4]:1.288587176594E-1,32[&rate=5.246315197936054E-4]:5.28103594324E-1)[&rate=5.246315197936054E-4]:1.349402034266E-1,35[&rate=5.246315197936054E-4]:6.521148360018E-1)[&rate=5.246315197936054E-4]:1.010635497843E-2,(33[&rate=5.246315197936054E-4]:4.600445082893E-1,36[&rate=5.246315197936054E-4]:4.955636339722E-1)[&rate=5.246315197936054E-4]:1.885154805053E-1)[&rate=5.246315197936054E-4]:4.102324810524E-2,((30[&rate=5.246315197936054E-4]:5.146019675533E-1,61[&rate=5.246315197936054E-4]:6.348205467882E-1)[&rate=5.246315197936054E-4]:1.101014462187E-2,(((29[&rate=5.246315197936054E-4]:3.09392953699E-1,14[&rate=5.246315197936054E-4]:2.394885879816E0)[&rate=5.246315197936054E-4]:1.495132177276E-1,34[&rate=5.246315197936054E-4]:3.878679200604E-1)[&rate=5.246315197936054E-4]:4.923952104383E-2,((2[&rate=5.246315197936054E-4]:8.419021007878E-1,((20[&rate=5.246315197936054E-4]:2.947213734241E-1,25[&rate=5.246315197936054E-4]:3.111597295885E-1)[&rate=5.246315197936054E-4]:6.148525670128E-1,(28[&rate=5.246315197936054E-4]:9.465031239923E-1,(24[&rate=5.246315197936054E-4]:6.989920983092E-1,(7[&rate=5.246315197936054E-4]:3.994777100523E-1,6[&rate=5.246315197936054E-4]:3.994777100523E-1)[&rate=5.246315197936054E-4]:1.926650731883E-1)[&rate=5.246315197936054E-4]:2.036754092447E-1)[&rate=5.246315197936054E-4]:1.78653369927E-2)[&rate=5.246315197936054E-4]:1.049309000769E-1)[&rate=5.246315197936054E-4]:1.592214185867E0,62[&rate=5.246315197936054E-4]:5.347675330062E-1)[&rate=5.246315197936054E-4]:3.075520864459E-2)[&rate=5.246315197936054E-4]:1.746641970469E-2)[&rate=5.246315197936054E-4]:4.921702636407E-2)[&rate=5.246315197936054E-4]:1.566947195885E-2,(38[&rate=5.246315197936054E-4]:1.159141562893E0,((((((27[&rate=5.246315197936054E-4]:2.319661615378E-1,4[&rate=5.246315197936054E-4]:5.936342181178E-2)[&rate=5.246315197936054E-4]:6.794555173892E-1,((15[&rate=5.246315197936054E-4]:5.386077955705E-1,12[&rate=5.246315197936054E-4]:5.002516311869E-1)[&rate=5.246315197936054E-4]:2.74327644673E-1,8[&rate=5.246315197936054E-4]:7.663600977778E-1)[&rate=5.246315197936054E-4]:2.17739099163E-2)[&rate=5.246315197936054E-4]:3.000613416846E-1,((41[&rate=5.246315197936054E-4]:6.452850015583E-1,(53[&rate=5.246315197936054E-4]:4.928483552823E-1,49[&rate=5.246315197936054E-4]:4.901086292548E-1)[&rate=5.246315197936054E-4]:1.825736325773E-1)[&rate=5.246315197936054E-4]:1.080642567735E-1,46[&rate=5.246315197936054E-4]:7.752670665509E-1)[&rate=5.246315197936054E-4]:3.156680088552E-1)[&rate=5.246315197936054E-4]:2.114905506779E-1,(((((54[&rate=5.246315197936054E-4]:6.710540995985E-1,(42[&rate=5.246315197936054E-4]:4.754412618426E-1,47[&rate=5.246315197936054E-4]:4.91879618007E-1)[&rate=5.246315197936054E-4]:3.83201583811E-3)[&rate=5.246315197936054E-4]:3.565995757741E-2,40[&rate=5.246315197936054E-4]:5.149332352581E-1)[&rate=5.246315197936054E-4]:1.210020396818E-1,52[&rate=5.246315197936054E-4]:5.756613023372E-1)[&rate=5.246315197936054E-4]:2.640145428852E-1,(63[&rate=5.246315197936054E-4]:4.477040108905E-1,58[&rate=5.246315197936054E-4]:4.449642848632E-1)[&rate=5.246315197936054E-4]:4.303279987156E-1)[&rate=5.246315197936054E-4]:1.118428088731E-1,(((11[&rate=5.246315197936054E-4]:3.915812663027E-1,17[&rate=5.246315197936054E-4]:4.299374306864E-1)[&rate=5.246315197936054E-4]:4.129102304046E-1,(44[&rate=5.246315197936054E-4]:4.409859175057E-1,((43[&rate=5.246315197936054E-4]:3.315731711711E-1,45[&rate=5.246315197936054E-4]:3.507512533628E-1)[&rate=5.246315197936054E-4]:3.226598762841E-2,(50[&rate=5.246315197936054E-4]:1.20932722784E-1,48[&rate=5.246315197936054E-4]:2.031245036058E-1)[&rate=5.246315197936054E-4]:1.826324634128E-1)[&rate=5.246315197936054E-4]:7.988648473357E-2)[&rate=5.246315197936054E-4]:3.388480449552E-1)[&rate=5.246315197936054E-4]:3.176592509442E-4,51[&rate=5.246315197936054E-4]:7.226173751364E-1)[&rate=5.246315197936054E-4]:2.289012789591E-1)[&rate=5.246315197936054E-4]:2.741946432213E-1)[&rate=5.246315197936054E-4]:2.352730911244E-2,(((59[&rate=5.246315197936054E-4]:5.307401857561E-1,(56[&rate=5.246315197936054E-4]:4.558113995788E-1,60[&rate=5.246315197936054E-4]:4.585511256064E-1)[&rate=5.246315197936054E-4]:7.766851220457E-2)[&rate=5.246315197936054E-4]:1.14671069512E-1,57[&rate=5.246315197936054E-4]:6.50890707323E-1)[&rate=5.246315197936054E-4]:8.23123532656E-1,((22[&rate=5.246315197936054E-4]:1.0883875266E0,(1[&rate=5.246315197936054E-4]:1.79627249592E-1,(19[&rate=5.246315197936054E-4]:8.382669525434E-1,26[&rate=5.246315197936054E-4]:8.629244867898E-1)[&rate=5.246315197936054E-4]:1.030041326651E-1)[&rate=5.246315197936054E-4]:1.279383592E-1)[&rate=5.246315197936054E-4]:2.267602139813E-1,(39[&rate=5.246315197936054E-4]:2.450289895997E-2,(((18[&rate=5.246315197936054E-4]:4.241376834648E-1,23[&rate=5.246315197936054E-4]:4.433157656565E-1)[&rate=5.246315197936054E-4]:2.497420517046E-1,21[&rate=5.246315197936054E-4]:6.820989132515E-1)[&rate=5.246315197936054E-4]:2.282177826458E-1,(55[&rate=5.246315197936054E-4]:7.382711339169E-1,10[&rate=5.246315197936054E-4]:7.574492161086E-1)[&rate=5.246315197936054E-4]:6.79359729394E-2)[&rate=5.246315197936054E-4]:2.648711345694E-1)[&rate=5.246315197936054E-4]:1.290010060053E-1)[&rate=5.246315197936054E-4]:7.393499254797E-2)[&rate=5.246315197936054E-4]:3.002088699833E-2)[&rate=5.246315197936054E-4]:1.291221610265E-1,(((16[&rate=5.246315197936054E-4]:7.383612696273E-1,(9[&rate=5.246315197936054E-4]:4.584103663372E-1,13[&rate=5.246315197936054E-4]:4.967665307207E-1)[&rate=5.246315197936054E-4]:2.333755608243E-1)[&rate=5.246315197936054E-4]:7.168136569647E-4,5[&rate=5.246315197936054E-4]:6.760643846542E-1)[&rate=5.246315197936054E-4]:9.898960337394E-2,3[&rate=5.246315197936054E-4]:7.229991935076E-1)[&rate=5.246315197936054E-4]:6.608430260031E-1)[&rate=5.246315197936054E-4]:7.780390694101E-1)[&rate=5.246315197936054E-4]:4.045212065985E-1);
tree STATE_25114000 [&joint=-17998.395229288904,lnP=-17998.395229288904] = [&R] (((((62[&rate=5.882005395737819E-4]:5.28422670917E-1,61[&rate=5.882005395737819E-4]:5.912642009716E-1)[&rate=5.882005395737819E-4]:4.507612875001E-2,34[&rate=5.882005395737819E-4]:4.450834991205E-1)[&rate=5.882005395737819E-4]:8.902219011612E-3,(2[&rate=5.882005395737819E-4]:9.54661035049E-1,((20[&rate=5.882005395737819E-4]:4.06166819923E-1,25[&rate=5.882005395737819E-4]:4.226051760874E-1)[&rate=5.882005395737819E-4]:4.59400689834E-1,((24[&rate=5.882005395737819E-4]:8.042433475881E-1,(7[&rate=5.882005395737819E-4]:3.185783635668E-1,6[&rate=5.882005395737819E-4]:3.185783635668E-1)[&rate=5.882005395737819E-4]:3.788156689527E-1)[&rate=5.882005395737819E-4]:5.726599388565E-2,28[&rate=5.882005395737819E-4]:9.053449579121E-1)[&rate=5.882005395737819E-4]:1.501707239293E-2)[&rate=5.882005395737819E-4]:2.61696265018E-1)[&rate=5.882005395737819E-4]:1.527088737279E0)[&rate=5.882005395737819E-4]:3.678166084942E-3,((14[&rate=5.882005395737819E-4]:2.587845148698E0,30[&rate=5.882005395737819E-4]:5.023522225809E-1)[&rate=5.882005395737819E-4]:1.049090577014E-3,((38[&rate=5.882005395737819E-4]:1.231960955338E0,((((56[&rate=5.882005395737819E-4]:5.179955383846E-1,(59[&rate=5.882005395737819E-4]:4.571587923745E-1,60[&rate=5.882005395737819E-4]:4.626382444294E-1)[&rate=5.882005395737819E-4]:5.809701998278E-2)[&rate=5.882005395737819E-4]:1.388837811057E-2,57[&rate=5.882005395737819E-4]:5.346236425228E-1)[&rate=5.882005395737819E-4]:8.983644885676E-1,((39[&rate=5.882005395737819E-4]:1.630206864976E-2,((22[&rate=5.882005395737819E-4]:9.696228654132E-1,(1[&rate=5.882005395737819E-4]:1.422173679529E-1,(19[&rate=5.882005395737819E-4]:6.821367805203E-1,26[&rate=5.882005395737819E-4]:7.067943147667E-1)[&rate=5.882005395737819E-4]:2.21724423049E-1)[&rate=5.882005395737819E-4]:4.658357965212E-2)[&rate=5.882005395737819E-4]:1.86526957233E-1,(((18[&rate=5.882005395737819E-4]:5.777762921344E-1,23[&rate=5.882005395737819E-4]:5.969543743261E-1)[&rate=5.882005395737819E-4]:2.31115249352E-1,21[&rate=5.882005395737819E-4]:8.171107195684E-1)[&rate=5.882005395737819E-4]:1.370509695082E-1,(55[&rate=5.882005395737819E-4]:4.216612271093E-1,10[&rate=5.882005395737819E-4]:4.40839309301E-1)[&rate=5.882005395737819E-4]:4.283908729264E-1)[&rate=5.882005395737819E-4]:1.910292294599E-1)[&rate=5.882005395737819E-4]:2.179608161988E-2)[&rate=5.882005395737819E-4]:1.430133156416E-1,((((27[&rate=5.882005395737819E-4]:4.883010088135E-1,4[&rate=5.882005395737819E-4]:3.156982690874E-1)[&rate=5.882005395737819E-4]:4.208403149212E-1,(8[&rate=5.882005395737819E-4]:6.708314359421E-1,(15[&rate=5.882005395737819E-4]:4.073673276931E-1,12[&rate=5.882005395737819E-4]:3.690111633094E-1)[&rate=5.882005395737819E-4]:3.100394507148E-1)[&rate=5.882005395737819E-4]:1.150222165597E-1)[&rate=5.882005395737819E-4]:2.712286589715E-2,((53[&rate=5.882005395737819E-4]:4.097678694932E-1,(41[&rate=5.882005395737819E-4]:3.599297747203E-1,46[&rate=5.882005395737819E-4]:3.818475829393E-1)[&rate=5.882005395737819E-4]:1.970110847156E-2)[&rate=5.882005395737819E-4]:3.025170472584E-3,49[&rate=5.882005395737819E-4]:4.100533139382E-1)[&rate=5.882005395737819E-4]:4.111423825428E-1)[&rate=5.882005395737819E-4]:3.161962222768E-1,((((63[&rate=5.882005395737819E-4]:2.556212245234E-1,58[&rate=5.882005395737819E-4]:2.528814984961E-1)[&rate=5.882005395737819E-4]:4.688813901644E-1,52[&rate=5.882005395737819E-4]:6.861464503041E-1)[&rate=5.882005395737819E-4]:6.635930807911E-2,((40[&rate=5.882005395737819E-4]:4.113810706846E-1,(42[&rate=5.882005395737819E-4]:2.467826326142E-1,47[&rate=5.882005395737819E-4]:2.632209887785E-1)[&rate=5.882005395737819E-4]:1.645984380705E-1)[&rate=5.882005395737819E-4]:5.080133820294E-2,54[&rate=5.882005395737819E-4]:6.539632308053E-1)[&rate=5.882005395737819E-4]:3.505973220985E-1)[&rate=5.882005395737819E-4]:2.2842457683E-1,((11[&rate=5.882005395737819E-4]:4.21385706134E-1,17[&rate=5.882005395737819E-4]:4.597418705176E-1)[&rate=5.882005395737819E-4]:4.013193131541E-1,(51[&rate=5.882005395737819E-4]:7.351621874047E-1,((45[&rate=5.882005395737819E-4]:3.95394763683E-1,(50[&rate=5.882005395737819E-4]:1.975473695109E-1,48[&rate=5.882005395737819E-4]:2.797391503328E-1)[&rate=5.882005395737819E-4]:1.183953393776E-1)[&rate=5.882005395737819E-4]:2.683642309232E-1,(44[&rate=5.882005395737819E-4]:3.735582997685E-1,43[&rate=5.882005395737819E-4]:3.762980257958E-1)[&rate=5.882005395737819E-4]:2.682828866187E-1)[&rate=5.882005395737819E-4]:1.50855247593E-1)[&rate=5.882005395737819E-4]:5.35105106151E-3)[&rate=5.882005395737819E-4]:2.40417096747E-1)[&rate=5.882005395737819E-4]:7.426980272264E-2)[&rate=5.882005395737819E-4]:9.589606827312E-2)[&rate=5.882005395737819E-4]:2.709740433331E-2)[&rate=5.882005395737819E-4]:1.867504267009E-1,(5[&rate=5.882005395737819E-4]:7.51342845145E-1,((9[&rate=5.882005395737819E-4]:4.417672230195E-1,13[&rate=5.882005395737819E-4]:4.80123387403E-1)[&rate=5.882005395737819E-4]:3.223066779897E-1,(16[&rate=5.882005395737819E-4]:4.360209498427E-1,3[&rate=5.882005395737819E-4]:3.209524566921E-1)[&rate=5.882005395737819E-4]:3.746282936323E-1)[&rate=5.882005395737819E-4]:3.707300300171E-3)[&rate=5.882005395737819E-4]:6.711354386736E-1)[&rate=5.882005395737819E-4]:8.642771920671E-1)[&rate=5.882005395737819E-4]:1.966529320859E-1,29[&rate=5.882005395737819E-4]:4.554497284298E-1)[&rate=5.882005395737819E-4]:4.795158472804E-2)[&rate=5.882005395737819E-4]:2.530082242534E-2)[&rate=5.882005395737819E-4]:2.463625210807E-2,(((33[&rate=5.882005395737819E-4]:5.53620623722E-1,36[&rate=5.882005395737819E-4]:5.891397494048E-1)[&rate=5.882005395737819E-4]:6.600978473505E-2,((37[&rate=5.882005395737819E-4]:2.664335557135E-1,31[&rate=5.882005395737819E-4]:2.664335557135E-1)[&rate=5.882005395737819E-4]:1.93519775063E-1,32[&rate=5.882005395737819E-4]:5.446527843286E-1)[&rate=5.882005395737819E-4]:9.95677880628E-2)[&rate=5.882005395737819E-4]:3.425497004476E-2,35[&rate=5.882005395737819E-4]:6.675465806874E-1)[&rate=5.882005395737819E-4]:1.420710755018E-2);
tree STATE_25116000 [&joint=-18007.894811491034,lnP=-18007.894811491034] = [&R] (((37[&rate=6.100449645639818E-4]:1.589383691235E-1,31[&rate=6.100449645639818E-4]:1.589383691235E-1)[&rate=6.100449645639818E-4]:3.746067961734E-1,32[&rate=6.100449645639818E-4]:6.18244618849E-1)[&rate=6.100449645639818E-4]:1.265767374357E-1,(((34[&rate=6.100449645639818E-4]:4.387994475693E-1,35[&rate=6.100449645639818E-4]:6.382529994817E-1)[&rate=6.100449645639818E-4]:8.527954704562E-4,(33[&rate=6.100449645639818E-4]:5.349158895255E-1,36[&rate=6.100449645639818E-4]:5.704350152084E-1)[&rate=6.100449645639818E-4]:9.052870324107E-2)[&rate=6.100449645639818E-4]:3.003825541682E-2,(((2[&rate=6.100449645639818E-4]:9.460731822542E-1,((24[&rate=6.100449645639818E-4]:8.387166643565E-1,(7[&rate=6.100449645639818E-4]:2.753145366027E-1,6[&rate=6.100449645639818E-4]:2.753145366027E-1)[&rate=6.100449645639818E-4]:4.565528126853E-1)[&rate=6.100449645639818E-4]:3.105928486079E-2,((20[&rate=6.100449645639818E-4]:6.501903791252E-1,25[&rate=6.100449645639818E-4]:6.666287352896E-1)[&rate=6.100449645639818E-4]:1.927837188088E-1,28[&rate=6.100449645639818E-4]:8.977686184821E-1)[&rate=6.100449645639818E-4]:1.584294717357E-2)[&rate=6.100449645639818E-4]:2.598588768726E-1)[&rate=6.100449645639818E-4]:1.521631377274E0,30[&rate=6.100449645639818E-4]:5.109787566985E-1)[&rate=6.100449645639818E-4]:8.065633775751E-3,(14[&rate=6.100449645639818E-4]:2.603838599784E0,(29[&rate=6.100449645639818E-4]:5.073738712433E-1,((62[&rate=6.100449645639818E-4]:5.367944070639E-1,(38[&rate=6.100449645639818E-4]:7.184209240615E-1,(((39[&rate=6.100449645639818E-4]:1.487625260605E-2,((((19[&rate=6.100449645639818E-4]:8.539861667199E-1,26[&rate=6.100449645639818E-4]:8.786437009664E-1)[&rate=6.100449645639818E-4]:1.196821204801E-2,1[&rate=6.100449645639818E-4]:1.043105431515E-1)[&rate=6.100449645639818E-4]:1.059759729058E-2,22[&rate=6.100449645639818E-4]:8.957300582503E-1)[&rate=6.100449645639818E-4]:2.460227788382E-1,(((18[&rate=6.100449645639818E-4]:5.43539398061E-1,23[&rate=6.100449645639818E-4]:5.627174802528E-1)[&rate=6.100449645639818E-4]:6.962363908265E-2,21[&rate=6.100449645639818E-4]:6.213822152258E-1)[&rate=6.100449645639818E-4]:2.547669186961E-1,(55[&rate=6.100449645639818E-4]:3.087910211016E-1,10[&rate=6.100449645639818E-4]:3.279691032933E-1)[&rate=6.100449645639818E-4]:4.632485237793E-1)[&rate=6.100449645639818E-4]:2.54644799057E-1)[&rate=6.100449645639818E-4]:3.476725113391E-2)[&rate=6.100449645639818E-4]:1.988471171399E-1,(((((41[&rate=6.100449645639818E-4]:2.819868370657E-1,46[&rate=6.100449645639818E-4]:3.039046452848E-1)[&rate=6.100449645639818E-4]:5.001642854265E-1,((53[&rate=6.100449645639818E-4]:4.822496238786E-1,8[&rate=6.100449645639818E-4]:4.71290719769E-1)[&rate=6.100449645639818E-4]:2.724383919808E-1,(27[&rate=6.100449645639818E-4]:4.08698960035E-1,4[&rate=6.100449645639818E-4]:2.360962203089E-1)[&rate=6.100449645639818E-4]:4.583178229477E-1)[&rate=6.100449645639818E-4]:5.760009293423E-2)[&rate=6.100449645639818E-4]:3.281282709128E-3,(49[&rate=6.100449645639818E-4]:7.226370240532E-1,(15[&rate=6.100449645639818E-4]:3.044909086777E-1,12[&rate=6.100449645639818E-4]:2.66134744294E-1)[&rate=6.100449645639818E-4]:4.565022797591E-1)[&rate=6.100449645639818E-4]:9.019264142197E-2)[&rate=6.100449645639818E-4]:3.571524185296E-1,(((((40[&rate=6.100449645639818E-4]:3.038947364386E-1,42[&rate=6.100449645639818E-4]:3.038947364386E-1)[&rate=6.100449645639818E-4]:6.285855957789E-2,(47[&rate=6.100449645639818E-4]:2.271254680739E-1,54[&rate=6.100449645639818E-4]:4.024679338272E-1)[&rate=6.100449645639818E-4]:1.56066184107E-1)[&rate=6.100449645639818E-4]:7.190347769693E-2,52[&rate=6.100449645639818E-4]:3.783828011107E-1)[&rate=6.100449645639818E-4]:2.437474745373E-1,(63[&rate=6.100449645639818E-4]:2.169171923916E-1,58[&rate=6.100449645639818E-4]:2.141774663642E-1)[&rate=6.100449645639818E-4]:4.435692476401E-1)[&rate=6.100449645639818E-4]:3.320892890354E-1,(((45[&rate=6.100449645639818E-4]:6.483078990013E-1,(50[&rate=6.100449645639818E-4]:4.419294538253E-1,48[&rate=6.100449645639818E-4]:5.241212346471E-1)[&rate=6.100449645639818E-4]:1.269263903815E-1)[&rate=6.100449645639818E-4]:1.227743703937E-1,(44[&rate=6.100449645639818E-4]:2.490243671259E-1,43[&rate=6.100449645639818E-4]:2.517640931533E-1)[&rate=6.100449645639818E-4]:5.0014009405E-1)[&rate=6.100449645639818E-4]:2.237015929768E-1,(51[&rate=6.100449645639818E-4]:6.898028849472E-1,(11[&rate=6.100449645639818E-4]:4.77827955218E-1,17[&rate=6.100449645639818E-4]:5.161841196017E-1)[&rate=6.100449645639818E-4]:2.94166710551E-1)[&rate=6.100449645639818E-4]:2.255289226302E-1)[&rate=6.100449645639818E-4]:3.888775710606E-2)[&rate=6.100449645639818E-4]:1.335707384995E-1)[&rate=6.100449645639818E-4]:6.370565140388E-2,(((56[&rate=6.100449645639818E-4]:5.054569834437E-1,60[&rate=6.100449645639818E-4]:5.081967094712E-1)[&rate=6.100449645639818E-4]:9.079148095398E-2,59[&rate=6.100449645639818E-4]:5.935087383703E-1)[&rate=6.100449645639818E-4]:3.21965060847E-1,57[&rate=6.100449645639818E-4]:9.209532512722E-1)[&rate=6.100449645639818E-4]:4.853372238626E-1)[&rate=6.100449645639818E-4]:5.400823707687E-2)[&rate=6.100449645639818E-4]:1.293205906392E-1,(5[&rate=6.100449645639818E-4]:7.446826349747E-1,((9[&rate=6.100449645639818E-4]:3.231209619922E-1,13[&rate=6.100449645639818E-4]:3.614771263756E-1)[&rate=6.100449645639818E-4]:4.343187580666E-1,(16[&rate=6.100449645639818E-4]:5.145763067537E-1,3[&rate=6.100449645639818E-4]:3.995078136031E-1)[&rate=6.100449645639818E-4]:2.894387557708E-1)[&rate=6.100449645639818E-4]:3.681271080293E-3)[&rate=6.100449645639818E-4]:6.476763939036E-1)[&rate=6.100449645639818E-4]:3.808564157313E-1)[&rate=6.100449645639818E-4]:7.341605928158E-1)[&rate=6.100449645639818E-4]:1.238101824803E-3,61[&rate=6.100449645639818E-4]:6.008740389433E-1)[&rate=6.100449645639818E-4]:2.671841153495E-2)[&rate=6.100449645639818E-4]:1.097180242369E-2)[&rate=6.100449645639818E-4]:6.98716807209E-4)[&rate=6.100449645639818E-4]:2.168435934849E-2)[&rate=6.100449645639818E-4]:6.474834416687E-2);
tree STATE_25118000 [&joint=-18024.2418385959,lnP=-18024.2418385959] = [&R] (((((37[&rate=6.423008903405104E-4]:2.719134430562E-1,31[&rate=6.423008903405104E-4]:2.719134430562E-1)[&rate=6.423008903405104E-4]:2.219777113813E-1,32[&rate=6.423008903405104E-4]:5.785906079895E-1)[&rate=6.423008903405104E-4]:7.29046752572E-2,(33[&rate=6.423008903405104E-4]:4.850763676617E-1,36[&rate=6.423008903405104E-4]:5.205954933446E-1)[&rate=6.423008903405104E-4]:1.418287516506E-1)[&rate=6.423008903405104E-4]:5.109032792643E-2,35[&rate=6.423008903405104E-4]:6.916566494244E-1)[&rate=6.423008903405104E-4]:6.964816396732E-2,(((2[&rate=6.423008903405104E-4]:1.096968461763E0,(28[&rate=6.423008903405104E-4]:1.244961975441E0,((24[&rate=6.423008903405104E-4]:8.601205811152E-1,(7[&rate=6.423008903405104E-4]:4.89029215672E-1,6[&rate=6.423008903405104E-4]:4.89029215672E-1)[&rate=6.423008903405104E-4]:2.642420503747E-1)[&rate=6.423008903405104E-4]:3.379735701496E-1,(20[&rate=6.423008903405104E-4]:6.464749281975E-1,25[&rate=6.423008903405104E-4]:6.629132843619E-1)[&rate=6.423008903405104E-4]:5.406603189576E-1)[&rate=6.423008903405104E-4]:3.032207737897E-3)[&rate=6.423008903405104E-4]:7.9403746596E-2)[&rate=6.423008903405104E-4]:1.371307111603E0,(((38[&rate=6.423008903405104E-4]:5.87547455946E-1,(((39[&rate=6.423008903405104E-4]:1.980226244511E-2,((((19[&rate=6.423008903405104E-4]:5.894937116086E-1,26[&rate=6.423008903405104E-4]:6.14151245855E-1)[&rate=6.423008903405104E-4]:3.804216366337E-1,1[&rate=6.423008903405104E-4]:2.082715126257E-1)[&rate=6.423008903405104E-4]:1.229236157518E-2,22[&rate=6.423008903405104E-4]:1.001385792009E0)[&rate=6.423008903405104E-4]:1.420297154854E-1,(((18[&rate=6.423008903405104E-4]:5.145396598162E-1,23[&rate=6.423008903405104E-4]:5.337177420079E-1)[&rate=6.423008903405104E-4]:1.127338026526E-1,21[&rate=6.423008903405104E-4]:6.354926405509E-1)[&rate=6.423008903405104E-4]:1.883409376469E-1,(55[&rate=6.423008903405104E-4]:4.943712416962E-1,10[&rate=6.423008903405104E-4]:5.135493238879E-1)[&rate=6.423008903405104E-4]:2.253527474607E-1)[&rate=6.423008903405104E-4]:3.086230251871E-1)[&rate=6.423008903405104E-4]:3.803059056689E-2)[&rate=6.423008903405104E-4]:1.353471608087E-1,(((((53[&rate=6.423008903405104E-4]:3.122199682053E-1,8[&rate=6.423008903405104E-4]:3.012610640956E-1)[&rate=6.423008903405104E-4]:2.388793830174E-1,(27[&rate=6.423008903405104E-4]:4.018824871854E-1,4[&rate=6.423008903405104E-4]:2.292797474594E-1)[&rate=6.423008903405104E-4]:2.615456311605E-1)[&rate=6.423008903405104E-4]:2.860459431798E-1,((15[&rate=6.423008903405104E-4]:3.592191723522E-1,12[&rate=6.423008903405104E-4]:3.208630079685E-1)[&rate=6.423008903405104E-4]:4.834657592287E-1,(46[&rate=6.423008903405104E-4]:5.779773786023E-1,(41[&rate=6.423008903405104E-4]:3.739100919413E-1,49[&rate=6.423008903405104E-4]:4.013073522151E-1)[&rate=6.423008903405104E-4]:1.821494784419E-1)[&rate=6.423008903405104E-4]:2.208719365401E-1)[&rate=6.423008903405104E-4]:3.007680117774E-2)[&rate=6.423008903405104E-4]:2.769367692633E-1,((52[&rate=6.423008903405104E-4]:7.054390251112E-1,((63[&rate=6.423008903405104E-4]:3.227364459879E-1,58[&rate=6.423008903405104E-4]:3.199967199606E-1)[&rate=6.423008903405104E-4]:2.221074209034E-1,((42[&rate=6.423008903405104E-4]:6.827988769368E-2,54[&rate=6.423008903405104E-4]:2.600607096114E-1)[&rate=6.423008903405104E-4]:2.775324060881E-1,47[&rate=6.423008903405104E-4]:3.622506499461E-1)[&rate=6.423008903405104E-4]:2.209493813286E-1)[&rate=6.423008903405104E-4]:1.989513226036E-1)[&rate=6.423008903405104E-4]:2.735067248749E-1,((44[&rate=6.423008903405104E-4]:7.821501817096E-1,((45[&rate=6.423008903405104E-4]:6.060225154358E-1,((50[&rate=6.423008903405104E-4]:4.204670700847E-1,40[&rate=6.423008903405104E-4]:4.807410426875E-1)[&rate=6.423008903405104E-4]:1.037733336254E-1,48[&rate=6.423008903405104E-4]:6.06432184532E-1)[&rate=6.423008903405104E-4]:2.330056931105E-3)[&rate=6.423008903405104E-4]:1.628082125008E-1,43[&rate=6.423008903405104E-4]:7.496526457448E-1)[&rate=6.423008903405104E-4]:3.52372619922E-2)[&rate=6.423008903405104E-4]:1.363326604412E-1,(51[&rate=6.423008903405104E-4]:6.905127166305E-1,(11[&rate=6.423008903405104E-4]:6.958595110138E-1,17[&rate=6.423008903405104E-4]:7.342156753974E-1)[&rate=6.423008903405104E-4]:7.684498643862E-2)[&rate=6.423008903405104E-4]:1.704358789449E-1)[&rate=6.423008903405104E-4]:1.179971544107E-1)[&rate=6.423008903405104E-4]:5.020480683019E-2)[&rate=6.423008903405104E-4]:8.217372037991E-2,((56[&rate=6.423008903405104E-4]:4.667600694678E-1,(60[&rate=6.423008903405104E-4]:4.358765458538E-1,59[&rate=6.423008903405104E-4]:4.303970937989E-1)[&rate=6.423008903405104E-4]:3.362324964155E-2)[&rate=6.423008903405104E-4]:1.106732016312E-1,57[&rate=6.423008903405104E-4]:5.801729971266E-1)[&rate=6.423008903405104E-4]:7.859458006178E-1)[&rate=6.423008903405104E-4]:3.560596797529E-2)[&rate=6.423008903405104E-4]:3.631790132934E-2,((16[&rate=6.423008903405104E-4]:3.533713625047E-1,3[&rate=6.423008903405104E-4]:2.383028693541E-1)[&rate=6.423008903405104E-4]:4.556016977549E-1,(5[&rate=6.423008903405104E-4]:5.031523855912E-1,(9[&rate=6.423008903405104E-4]:2.712260912399E-1,13[&rate=6.423008903405104E-4]:3.095822556233E-1)[&rate=6.423008903405104E-4]:2.483646505157E-1)[&rate=6.423008903405104E-4]:2.428069760382E-1)[&rate=6.423008903405104E-4]:4.948230314468E-1)[&rate=6.423008903405104E-4]:4.015595834177E-1)[&rate=6.423008903405104E-4]:8.935984765127E-1,61[&rate=6.423008903405104E-4]:6.282003526998E-1)[&rate=6.423008903405104E-4]:1.989788988787E-3,((62[&rate=6.423008903405104E-4]:5.252240614584E-1,30[&rate=6.423008903405104E-4]:4.678470122781E-1)[&rate=6.423008903405104E-4]:1.059449024419E-3,34[&rate=6.423008903405104E-4]:3.978682099363E-1)[&rate=6.423008903405104E-4]:4.106510115115E-2)[&rate=6.423008903405104E-4]:1.57820808277E-3)[&rate=6.423008903405104E-4]:1.857914736881E-2,(14[&rate=6.423008903405104E-4]:2.597082487727E0,29[&rate=6.423008903405104E-4]:5.115895616093E-1)[&rate=6.423008903405104E-4]:1.853935629593E-2)[&rate=6.423008903405104E-4]:1.027605949402E-1);
tree STATE_25120000 [&joint=-18022.216016483882,lnP=-18022.216016483882] = [&R] (((34[&rate=5.973260904816971E-4]:4.778108445993E-1,(((32[&rate=5.973260904816971E-4]:5.325467971804E-1,31[&rate=5.973260904816971E-4]:4.478473436284E-1)[&rate=5.973260904816971E-4]:1.354743173179E-2,37[&rate=5.973260904816971E-4]:4.613947753602E-1)[&rate=5.973260904816971E-4]:1.06686089663E-1,35[&rate=5.973260904816971E-4]:6.418513568265E-1)[&rate=5.973260904816971E-4]:3.54130396853E-2)[&rate=5.973260904816971E-4]:6.573455752211E-2,(((((61[&rate=5.973260904816971E-4]:5.636197450616E-1,14[&rate=5.973260904816971E-4]:2.528894091944E0)[&rate=5.973260904816971E-4]:1.618537227875E-2,(38[&rate=5.973260904816971E-4]:6.880361184954E-1,(((((56[&rate=5.973260904816971E-4]:5.121492468046E-1,(59[&rate=5.973260904816971E-4]:4.526239521305E-1,60[&rate=5.973260904816971E-4]:4.581034041855E-1)[&rate=5.973260904816971E-4]:5.678556864667E-2)[&rate=5.973260904816971E-4]:4.179995211013E-2,57[&rate=5.973260904816971E-4]:5.566889249423E-1)[&rate=5.973260904816971E-4]:7.579090162853E-1,(((49[&rate=5.973260904816971E-4]:8.109750259216E-1,(53[&rate=5.973260904816971E-4]:7.891058104701E-1,(46[&rate=5.973260904816971E-4]:5.95993150491E-1,41[&rate=5.973260904816971E-4]:5.740753422719E-1)[&rate=5.973260904816971E-4]:1.848934818967E-1)[&rate=5.973260904816971E-4]:2.460894147911E-2)[&rate=5.973260904816971E-4]:1.110503239726E-2,((15[&rate=5.973260904816971E-4]:4.436317302759E-1,12[&rate=5.973260904816971E-4]:4.052755658922E-1)[&rate=5.973260904816971E-4]:3.708535043971E-1,(8[&rate=5.973260904816971E-4]:5.839523305528E-1,(27[&rate=5.973260904816971E-4]:5.041521066541E-1,4[&rate=5.973260904816971E-4]:3.31549366928E-1)[&rate=5.973260904816971E-4]:2.030878951316E-1)[&rate=5.973260904816971E-4]:1.839575616545E-1)[&rate=5.973260904816971E-4]:4.595098802953E-2)[&rate=5.973260904816971E-4]:3.040013307179E-1,(((63[&rate=5.973260904816971E-4]:3.354184649444E-1,58[&rate=5.973260904816971E-4]:3.32678738917E-1)[&rate=5.973260904816971E-4]:6.426891392803E-1,(52[&rate=5.973260904816971E-4]:8.481062839655E-1,((42[&rate=5.973260904816971E-4]:3.783630572027E-1,54[&rate=5.973260904816971E-4]:5.701438791204E-1)[&rate=5.973260904816971E-4]:1.539938952827E-1,47[&rate=5.973260904816971E-4]:5.487953086497E-1)[&rate=5.973260904816971E-4]:3.76023304083E-1)[&rate=5.973260904816971E-4]:9.16451558754E-2)[&rate=5.973260904816971E-4]:8.144210374967E-2,(((11[&rate=5.973260904816971E-4]:2.60381323745E-1,17[&rate=5.973260904816971E-4]:2.987374881286E-1)[&rate=5.973260904816971E-4]:4.545962324822E-1,51[&rate=5.973260904816971E-4]:6.327857754053E-1)[&rate=5.973260904816971E-4]:3.400304208539E-1,((((50[&rate=5.973260904816971E-4]:2.487960565281E-1,40[&rate=5.973260904816971E-4]:3.090700291309E-1)[&rate=5.973260904816971E-4]:4.607463122786E-1,48[&rate=5.973260904816971E-4]:7.917341496285E-1)[&rate=5.973260904816971E-4]:3.948391149445E-2,45[&rate=5.973260904816971E-4]:8.284783350956E-1)[&rate=5.973260904816971E-4]:5.52266330011E-2,(43[&rate=5.973260904816971E-4]:4.759011814291E-1,44[&rate=5.973260904816971E-4]:4.731614554018E-1)[&rate=5.973260904816971E-4]:3.886257044759E-1)[&rate=5.973260904816971E-4]:1.685632829569E-1)[&rate=5.973260904816971E-4]:4.837734733145E-2)[&rate=5.973260904816971E-4]:2.269606462427E-2)[&rate=5.973260904816971E-4]:1.59138124646E-2)[&rate=5.973260904816971E-4]:3.233712174695E-2,(((((19[&rate=5.973260904816971E-4]:6.077486130435E-1,26[&rate=5.973260904816971E-4]:6.324061472899E-1)[&rate=5.973260904816971E-4]:2.60830487825E-1,1[&rate=5.973260904816971E-4]:1.06935265252E-1)[&rate=5.973260904816971E-4]:4.67116831435E-2,22[&rate=5.973260904816971E-4]:9.344688662037E-1)[&rate=5.973260904816971E-4]:2.33097956757E-1,39[&rate=5.973260904816971E-4]:5.922987344305E-3)[&rate=5.973260904816971E-4]:3.027806070315E-3,(((18[&rate=5.973260904816971E-4]:1.280076229765E-1,23[&rate=5.973260904816971E-4]:1.471857051682E-1)[&rate=5.973260904816971E-4]:5.145534726584E-1,21[&rate=5.973260904816971E-4]:6.50780273717E-1)[&rate=5.973260904816971E-4]:1.105853048518E-1,(55[&rate=5.973260904816971E-4]:3.566382522921E-1,10[&rate=5.973260904816971E-4]:3.758163344838E-1)[&rate=5.973260904816971E-4]:3.006177372357E-1)[&rate=5.973260904816971E-4]:3.982701463526E-1)[&rate=5.973260904816971E-4]:9.140892709411E-2)[&rate=5.973260904816971E-4]:5.302923434045E-2,((9[&rate=5.973260904816971E-4]:3.636347376191E-1,13[&rate=5.973260904816971E-4]:4.019909020025E-1)[&rate=5.973260904816971E-4]:5.933180389232E-1,(5[&rate=5.973260904816971E-4]:8.175433186221E-1,(16[&rate=5.973260904816971E-4]:4.392033839092E-1,3[&rate=5.973260904816971E-4]:3.241348907586E-1)[&rate=5.973260904816971E-4]:4.41353633343E-1)[&rate=5.973260904816971E-4]:1.229711017558E-1)[&rate=5.973260904816971E-4]:2.621896029644E-1)[&rate=5.973260904816971E-4]:5.401266157011E-1)[&rate=5.973260904816971E-4]:7.447145786038E-1)[&rate=5.973260904816971E-4]:1.410095445853E-2,62[&rate=5.973260904816971E-4]:5.310645417443E-1)[&rate=5.973260904816971E-4]:4.036281156351E-2,30[&rate=5.973260904816971E-4]:5.140503041275E-1)[&rate=5.973260904816971E-4]:8.003376285588E-3,((2[&rate=5.973260904816971E-4]:9.471042771756E-1,((20[&rate=5.973260904816971E-4]:4.513058085436E-1,25[&rate=5.973260904816971E-4]:4.67744164708E-1)[&rate=5.973260904816971E-4]:4.153775784841E-1,((24[&rate=5.973260904816971E-4]:7.896940039122E-1,(7[&rate=5.973260904816971E-4]:2.572168958703E-1,6[&rate=5.973260904816971E-4]:2.572168958703E-1)[&rate=5.973260904816971E-4]:4.256277929734E-1)[&rate=5.973260904816971E-4]:4.376415707595E-2,28[&rate=5.973260904816971E-4]:8.772937774266E-1)[&rate=5.973260904816971E-4]:4.418413014924E-2)[&rate=5.973260904816971E-4]:2.530236298739E-1)[&rate=5.973260904816971E-4]:1.494077338333E0,29[&rate=5.973260904816971E-4]:4.844558126791E-1)[&rate=5.973260904816971E-4]:3.759786773396E-2)[&rate=5.973260904816971E-4]:9.252997307455E-2)[&rate=5.973260904816971E-4]:6.635387860136E-2,(33[&rate=5.973260904816971E-4]:4.07487035549E-1,36[&rate=5.973260904816971E-4]:4.430061612318E-1)[&rate=5.973260904816971E-4]:3.882045949007E-1);
tree STATE_25122000 [&joint=-18015.1114783522,lnP=-18015.1114783522] = [&R] (((((29[&rate=5.902131095056712E-4]:4.66758751578E-1,61[&rate=5.902131095056712E-4]:5.86977330813E-1)[&rate=5.902131095056712E-4]:4.711991743775E-2,30[&rate=5.902131095056712E-4]:5.138786690158E-1)[&rate=5.902131095056712E-4]:1.359508137733E-2,((38[&rate=5.902131095056712E-4]:6.746546201188E-1,(((((59[&rate=5.902131095056712E-4]:4.601276716597E-1,(60[&rate=5.902131095056712E-4]:4.300187023814E-1,56[&rate=5.902131095056712E-4]:4.272789763538E-1)[&rate=5.902131095056712E-4]:3.558842133324E-2)[&rate=5.902131095056712E-4]:1.698485689033E-1,57[&rate=5.902131095056712E-4]:6.354556926179E-1)[&rate=5.902131095056712E-4]:6.662239942286E-1,(39[&rate=5.902131095056712E-4]:3.570851467727E-3,((((19[&rate=5.902131095056712E-4]:8.678390552426E-1,26[&rate=5.902131095056712E-4]:8.924965894891E-1)[&rate=5.902131095056712E-4]:1.149533492589E-1,1[&rate=5.902131095056712E-4]:2.211485688851E-1)[&rate=5.902131095056712E-4]:2.836535585459E-2,22[&rate=5.902131095056712E-4]:1.030335842548E0)[&rate=5.902131095056712E-4]:1.34698538329E-1,(((18[&rate=5.902131095056712E-4]:6.423020880225E-1,23[&rate=5.902131095056712E-4]:6.614801702142E-1)[&rate=5.902131095056712E-4]:5.0135163497E-2,21[&rate=5.902131095056712E-4]:7.006564296016E-1)[&rate=5.902131095056712E-4]:1.20091988189E-1,(55[&rate=5.902131095056712E-4]:6.560541131107E-1,10[&rate=5.902131095056712E-4]:6.752321953024E-1)[&rate=5.902131095056712E-4]:6.058471563899E-2)[&rate=5.902131095056712E-4]:3.333270589766E-1)[&rate=5.902131095056712E-4]:1.803062071963E-4)[&rate=5.902131095056712E-4]:5.153349291299E-2)[&rate=5.902131095056712E-4]:2.476458354829E-2,((((15[&rate=5.902131095056712E-4]:4.269191250329E-1,12[&rate=5.902131095056712E-4]:3.885629606493E-1)[&rate=5.902131095056712E-4]:4.39634517207E-1,(46[&rate=5.902131095056712E-4]:4.859359172761E-1,41[&rate=5.902131095056712E-4]:4.64018109057E-1)[&rate=5.902131095056712E-4]:3.367821085255E-1)[&rate=5.902131095056712E-4]:4.556932336599E-2,(((53[&rate=5.902131095056712E-4]:6.169396846949E-1,49[&rate=5.902131095056712E-4]:6.141999586674E-1)[&rate=5.902131095056712E-4]:8.801391052156E-2,8[&rate=5.902131095056712E-4]:6.939946911068E-1)[&rate=5.902131095056712E-4]:1.373225492915E-1,(27[&rate=5.902131095056712E-4]:4.956736319991E-1,4[&rate=5.902131095056712E-4]:3.230708922731E-1)[&rate=5.902131095056712E-4]:4.589312796321E-1)[&rate=5.902131095056712E-4]:3.423038274186E-2)[&rate=5.902131095056712E-4]:2.070231405924E-1,(((63[&rate=5.902131095056712E-4]:3.647295549239E-1,58[&rate=5.902131095056712E-4]:3.619898288965E-1)[&rate=5.902131095056712E-4]:4.147931256885E-1,(((47[&rate=5.902131095056712E-4]:4.183001446863E-1,42[&rate=5.902131095056712E-4]:4.018617885219E-1)[&rate=5.902131095056712E-4]:2.844968393144E-2,54[&rate=5.902131095056712E-4]:6.220922943711E-1)[&rate=5.902131095056712E-4]:3.205087973447E-1,52[&rate=5.902131095056712E-4]:6.905462971952E-1)[&rate=5.902131095056712E-4]:5.062021903341E-2)[&rate=5.902131095056712E-4]:2.179437367798E-1,(((11[&rate=5.902131095056712E-4]:4.641738784876E-1,17[&rate=5.902131095056712E-4]:5.025300428713E-1)[&rate=5.902131095056712E-4]:3.205355040637E-1,51[&rate=5.902131095056712E-4]:7.025176017294E-1)[&rate=5.902131095056712E-4]:2.482703822915E-1,(((43[&rate=5.902131095056712E-4]:3.589044481073E-1,44[&rate=5.902131095056712E-4]:3.561647220799E-1)[&rate=5.902131095056712E-4]:1.17486175979E-1,(50[&rate=5.902131095056712E-4]:2.323802658561E-1,40[&rate=5.902131095056712E-4]:2.926542384589E-1)[&rate=5.902131095056712E-4]:1.837363856274E-1)[&rate=5.902131095056712E-4]:3.782872339002E-1,(45[&rate=5.902131095056712E-4]:4.829696336327E-1,48[&rate=5.902131095056712E-4]:4.857093596601E-1)[&rate=5.902131095056712E-4]:3.908863065455E-1)[&rate=5.902131095056712E-4]:1.563840986372E-1)[&rate=5.902131095056712E-4]:8.322268987459E-3)[&rate=5.902131095056712E-4]:3.948790798439E-2)[&rate=5.902131095056712E-4]:7.30515888539E-2)[&rate=5.902131095056712E-4]:1.055998128317E-1,((5[&rate=5.902131095056712E-4]:4.714142432064E-1,((9[&rate=5.902131095056712E-4]:3.512885447921E-1,13[&rate=5.902131095056712E-4]:3.896447091756E-1)[&rate=5.902131095056712E-4]:1.046683048314E-1,16[&rate=5.902131095056712E-4]:5.025321920893E-1)[&rate=5.902131095056712E-4]:3.189574974724E-2)[&rate=5.902131095056712E-4]:3.1586632606E-1,3[&rate=5.902131095056712E-4]:7.35225774746E-1)[&rate=5.902131095056712E-4]:4.475032399874E-1)[&rate=5.902131095056712E-4]:4.946653314131E-1)[&rate=5.902131095056712E-4]:7.442416040213E-1,((14[&rate=5.902131095056712E-4]:2.406425328334E0,62[&rate=5.902131095056712E-4]:3.783094513975E-1)[&rate=5.902131095056712E-4]:1.143270577368E-1,(2[&rate=5.902131095056712E-4]:9.460443360227E-1,(((24[&rate=5.902131095056712E-4]:4.7254425173E-1,(7[&rate=5.902131095056712E-4]:2.49326399721E-1,6[&rate=5.902131095056712E-4]:2.49326399721E-1)[&rate=5.902131095056712E-4]:1.163685369404E-1)[&rate=5.902131095056712E-4]:3.941687276829E-1,(20[&rate=5.902131095056712E-4]:1.827040238408E-1,25[&rate=5.902131095056712E-4]:1.991423800051E-1)[&rate=5.902131095056712E-4]:6.730500514625E-1)[&rate=5.902131095056712E-4]:1.596143761424E-1,28[&rate=5.902131095056712E-4]:1.070162971994E0)[&rate=5.902131095056712E-4]:1.032786243031E-1)[&rate=5.902131095056712E-4]:1.445940926761E0)[&rate=5.902131095056712E-4]:1.047260519238E-2)[&rate=5.902131095056712E-4]:8.174168524672E-2)[&rate=5.902131095056712E-4]:3.507916659909E-2,(35[&rate=5.902131095056712E-4]:6.740287750098E-1,((32[&rate=5.902131095056712E-4]:4.677801500326E-1,(31[&rate=5.902131095056712E-4]:1.59215979783E-1,37[&rate=5.902131095056712E-4]:1.59215979783E-1)[&rate=5.902131095056712E-4]:2.238647166976E-1)[&rate=5.902131095056712E-4]:1.790966427928E-1,(33[&rate=5.902131095056712E-4]:5.781444995865E-1,34[&rate=5.902131095056712E-4]:3.923521498596E-1)[&rate=5.902131095056712E-4]:4.414212930461E-2)[&rate=5.902131095056712E-4]:3.808094393307E-2)[&rate=5.902131095056712E-4]:1.693944252875E-2)[&rate=5.902131095056712E-4]:8.949297310668E-2,36[&rate=5.902131095056712E-4]:8.023191141424E-1);
tree STATE_25124000 [&joint=-18014.512085098373,lnP=-18014.512085098373] = [&R] ((((29[&rate=6.280821044998522E-4]:4.568798626204E-1,(((20[&rate=6.280821044998522E-4]:5.395443800264E-1,25[&rate=6.280821044998522E-4]:5.559827361908E-1)[&rate=6.280821044998522E-4]:1.810011534277E-1,(2[&rate=6.280821044998522E-4]:5.271480070425E-1,28[&rate=6.280821044998522E-4]:7.545452673166E-1)[&rate=6.280821044998522E-4]:2.079478668564E-2)[&rate=6.280821044998522E-4]:9.615207283558E-2,(24[&rate=6.280821044998522E-4]:5.393154328926E-1,(7[&rate=6.280821044998522E-4]:1.176996225161E-1,6[&rate=6.280821044998522E-4]:1.176996225161E-1)[&rate=6.280821044998522E-4]:3.14766495308E-1)[&rate=6.280821044998522E-4]:2.883410775068E-1)[&rate=6.280821044998522E-4]:1.769510798886E0)[&rate=6.280821044998522E-4]:5.970392081872E-2,(61[&rate=6.280821044998522E-4]:5.619927222612E-1,(38[&rate=6.280821044998522E-4]:9.042577054131E-1,((3[&rate=6.280821044998522E-4]:9.724781340466E-1,(5[&rate=6.280821044998522E-4]:7.230196358157E-1,((9[&rate=6.280821044998522E-4]:3.564608088681E-1,13[&rate=6.280821044998522E-4]:3.948169732515E-1)[&rate=6.280821044998522E-4]:3.800195449723E-1,16[&rate=6.280821044998522E-4]:7.830556963062E-1)[&rate=6.280821044998522E-4]:2.977638139615E-3)[&rate=6.280821044998522E-4]:3.015132927514E-1)[&rate=6.280821044998522E-4]:1.909601584288E-1,(((((53[&rate=6.280821044998522E-4]:5.412182241911E-1,(8[&rate=6.280821044998522E-4]:3.428050552652E-1,(27[&rate=6.280821044998522E-4]:1.968881827267E-1,4[&rate=6.280821044998522E-4]:2.42854430007E-2)[&rate=6.280821044998522E-4]:2.692045437714E-1)[&rate=6.280821044998522E-4]:1.874542648162E-1)[&rate=6.280821044998522E-4]:2.305554088322E-1,(((41[&rate=6.280821044998522E-4]:3.865468610705E-1,46[&rate=6.280821044998522E-4]:4.084646692896E-1)[&rate=6.280821044998522E-4]:6.801454386968E-2,49[&rate=6.280821044998522E-4]:4.81958665214E-1)[&rate=6.280821044998522E-4]:2.517227616862E-1,(15[&rate=6.280821044998522E-4]:4.072033741799E-1,12[&rate=6.280821044998522E-4]:3.688472097962E-1)[&rate=6.280821044998522E-4]:3.64834217104E-1)[&rate=6.280821044998522E-4]:3.535248009552E-2)[&rate=6.280821044998522E-4]:2.640433779368E-1,((((11[&rate=6.280821044998522E-4]:1.694241673814E-1,17[&rate=6.280821044998522E-4]:2.077803317651E-1)[&rate=6.280821044998522E-4]:4.614034744589E-1,51[&rate=6.280821044998522E-4]:5.486358610184E-1)[&rate=6.280821044998522E-4]:1.930541548544E-1,((((50[&rate=6.280821044998522E-4]:7.32412441084E-2,40[&rate=6.280821044998522E-4]:1.335152167112E-1)[&rate=6.280821044998522E-4]:1.982596230747E-1,48[&rate=6.280821044998522E-4]:3.536926480049E-1)[&rate=6.280821044998522E-4]:2.729857102501E-1,45[&rate=6.280821044998522E-4]:6.239386322277E-1)[&rate=6.280821044998522E-4]:2.395600496944E-2,(43[&rate=6.280821044998522E-4]:5.743761489428E-1,44[&rate=6.280821044998522E-4]:5.716364229154E-1)[&rate=6.280821044998522E-4]:5.434040606264E-2)[&rate=6.280821044998522E-4]:1.732474334701E-1)[&rate=6.280821044998522E-4]:1.241011944246E-1,((63[&rate=6.280821044998522E-4]:2.028144965182E-1,58[&rate=6.280821044998522E-4]:2.000747704908E-1)[&rate=6.280821044998522E-4]:4.599548954331E-1,(((54[&rate=6.280821044998522E-4]:5.020757767944E-1,42[&rate=6.280821044998522E-4]:3.102949548767E-1)[&rate=6.280821044998522E-4]:1.766624481088E-1,47[&rate=6.280821044998522E-4]:5.033957591498E-1)[&rate=6.280821044998522E-4]:1.503717702442E-1,52[&rate=6.280821044998522E-4]:5.770552006269E-1)[&rate=6.280821044998522E-4]:4.735802694076E-2)[&rate=6.280821044998522E-4]:2.413779827297E-1)[&rate=6.280821044998522E-4]:8.509429381332E-2)[&rate=6.280821044998522E-4]:5.949600222133E-2,((56[&rate=6.280821044998522E-4]:2.974424737912E-1,(60[&rate=6.280821044998522E-4]:2.412960507698E-1,59[&rate=6.280821044998522E-4]:2.358165987148E-1)[&rate=6.280821044998522E-4]:5.888614904897E-2)[&rate=6.280821044998522E-4]:3.142723735503E-1,57[&rate=6.280821044998522E-4]:6.14454573369E-1)[&rate=6.280821044998522E-4]:6.507214535111E-1)[&rate=6.280821044998522E-4]:1.564636174428E-2,((39[&rate=6.280821044998522E-4]:9.516068810132E-3,(((18[&rate=6.280821044998522E-4]:4.379152245793E-1,23[&rate=6.280821044998522E-4]:4.570933067711E-1)[&rate=6.280821044998522E-4]:1.066781825228E-1,21[&rate=6.280821044998522E-4]:5.528125851842E-1)[&rate=6.280821044998522E-4]:3.350581952848E-1,(55[&rate=6.280821044998522E-4]:4.836884805655E-1,10[&rate=6.280821044998522E-4]:5.028665627573E-1)[&rate=6.280821044998522E-4]:3.000727108625E-1)[&rate=6.280821044998522E-4]:2.723302198478E-1)[&rate=6.280821044998522E-4]:2.00608522604E-2,(((19[&rate=6.280821044998522E-4]:6.851988465978E-1,26[&rate=6.280821044998522E-4]:7.098563808443E-1)[&rate=6.280821044998522E-4]:1.717819984038E-1,1[&rate=6.280821044998522E-4]:9.533700938509E-2)[&rate=6.280821044998522E-4]:1.382845042711E-1,22[&rate=6.280821044998522E-4]:1.014443431464E0)[&rate=6.280821044998522E-4]:1.767773252225E-1)[&rate=6.280821044998522E-4]:4.670125088055E-3)[&rate=6.280821044998522E-4]:1.319309723442E-1)[&rate=6.280821044998522E-4]:7.435591389653E-1)[&rate=6.280821044998522E-4]:5.106805966069E-1)[&rate=6.280821044998522E-4]:7.480964041283E-2)[&rate=6.280821044998522E-4]:7.666128143808E-2,(30[&rate=6.280821044998522E-4]:5.239808669837E-1,(14[&rate=6.280821044998522E-4]:2.596697629004E0,62[&rate=6.280821044998522E-4]:5.685817520669E-1)[&rate=6.280821044998522E-4]:1.277616409714E-2)[&rate=6.280821044998522E-4]:6.926419789341E-2)[&rate=6.280821044998522E-4]:4.319993803362E-2,(((34[&rate=6.280821044998522E-4]:3.955641586114E-1,(35[&rate=6.280821044998522E-4]:5.319462358895E-1,33[&rate=6.280821044998522E-4]:5.182850337039E-1)[&rate=6.280821044998522E-4]:6.307147463438E-2)[&rate=6.280821044998522E-4]:3.353334984545E-2,36[&rate=6.280821044998522E-4]:6.504089838666E-1)[&rate=6.280821044998522E-4]:2.431176130958E-2,(32[&rate=6.280821044998522E-4]:3.948601875091E-1,(31[&rate=6.280821044998522E-4]:1.344814462972E-1,37[&rate=6.280821044998522E-4]:1.344814462972E-1)[&rate=6.280821044998522E-4]:1.756792876599E-1)[&rate=6.280821044998522E-4]:2.689315959185E-1)[&rate=6.280821044998522E-4]:1.119974817782E-1);
tree STATE_25126000 [&joint=-17997.645632901225,lnP=-17997.645632901225] = [&R] (((62[&rate=5.088443798048099E-4]:5.905695353934E-1,((29[&rate=5.088443798048099E-4]:4.739632123363E-1,61[&rate=5.088443798048099E-4]:5.941817915712E-1)[&rate=5.088443798048099E-4]:3.615315868658E-2,((14[&rate=5.088443798048099E-4]:2.556950259362E0,30[&rate=5.088443798048099E-4]:4.714573332444E-1)[&rate=5.088443798048099E-4]:1.230993857903E-2,(2[&rate=5.088443798048099E-4]:7.802718869255E-1,(((24[&rate=5.088443798048099E-4]:6.339772057023E-1,(7[&rate=5.088443798048099E-4]:3.264775865559E-1,6[&rate=5.088443798048099E-4]:3.264775865559E-1)[&rate=5.088443798048099E-4]:2.006503040778E-1)[&rate=5.088443798048099E-4]:6.630784744036E-2,(20[&rate=5.088443798048099E-4]:4.595081668161E-1,25[&rate=5.088443798048099E-4]:4.759465229805E-1)[&rate=5.088443798048099E-4]:2.298179822169E-1)[&rate=5.088443798048099E-4]:4.318777839185E-3,28[&rate=5.088443798048099E-4]:7.484394474202E-1)[&rate=5.088443798048099E-4]:2.592296997793E-1)[&rate=5.088443798048099E-4]:1.660221187727E0)[&rate=5.088443798048099E-4]:2.634909919947E-2)[&rate=5.088443798048099E-4]:2.307611519019E-2)[&rate=5.088443798048099E-4]:6.944289207717E-3,(38[&rate=5.088443798048099E-4]:6.350346773761E-1,((3[&rate=5.088443798048099E-4]:7.252333842334E-1,((9[&rate=5.088443798048099E-4]:6.131580247333E-1,13[&rate=5.088443798048099E-4]:6.515141891167E-1)[&rate=5.088443798048099E-4]:6.148673619199E-2,(16[&rate=5.088443798048099E-4]:5.190035311067E-1,5[&rate=5.088443798048099E-4]:4.559898324766E-1)[&rate=5.088443798048099E-4]:2.022165722843E-1)[&rate=5.088443798048099E-4]:1.19081773993E-1)[&rate=5.088443798048099E-4]:5.557261865652E-1,(((((((41[&rate=5.088443798048099E-4]:4.839467547286E-1,53[&rate=5.088443798048099E-4]:5.1408374103E-1)[&rate=5.088443798048099E-4]:6.396340322046E-2,46[&rate=5.088443798048099E-4]:5.698279661681E-1)[&rate=5.088443798048099E-4]:1.943535853278E-1,((15[&rate=5.088443798048099E-4]:4.636745982583E-1,12[&rate=5.088443798048099E-4]:4.253184338746E-1)[&rate=5.088443798048099E-4]:3.000965043075E-1,(8[&rate=5.088443798048099E-4]:6.69985378652E-1,(27[&rate=5.088443798048099E-4]:5.601934000477E-1,4[&rate=5.088443798048099E-4]:3.875906603217E-1)[&rate=5.088443798048099E-4]:2.330796498372E-1)[&rate=5.088443798048099E-4]:4.721038144805E-2)[&rate=5.088443798048099E-4]:4.424606536843E-2)[&rate=5.088443798048099E-4]:7.511989326698E-2,49[&rate=5.088443798048099E-4]:8.447808968176E-1)[&rate=5.088443798048099E-4]:1.815809550963E-1,((52[&rate=5.088443798048099E-4]:8.603964631834E-1,(((42[&rate=5.088443798048099E-4]:4.372003942888E-1,47[&rate=5.088443798048099E-4]:4.536387504532E-1)[&rate=5.088443798048099E-4]:2.114455687093E-2,54[&rate=5.088443798048099E-4]:6.501257730775E-1)[&rate=5.088443798048099E-4]:4.5279357792E-1,(63[&rate=5.088443798048099E-4]:4.727072814483E-1,58[&rate=5.088443798048099E-4]:4.699675554209E-1)[&rate=5.088443798048099E-4]:4.165134394124E-1)[&rate=5.088443798048099E-4]:9.531906706387E-3)[&rate=5.088443798048099E-4]:1.560143935446E-2,(((11[&rate=5.088443798048099E-4]:3.941816144807E-1,17[&rate=5.088443798048099E-4]:4.325377788644E-1)[&rate=5.088443798048099E-4]:3.309646336771E-1,51[&rate=5.088443798048099E-4]:6.42954467336E-1)[&rate=5.088443798048099E-4]:1.914539008505E-1,((((50[&rate=5.088443798048099E-4]:4.416567128112E-2,40[&rate=5.088443798048099E-4]:1.044396438839E-1)[&rate=5.088443798048099E-4]:3.268775619821E-1,48[&rate=5.088443798048099E-4]:4.532350140851E-1)[&rate=5.088443798048099E-4]:9.372657330991E-2,45[&rate=5.088443798048099E-4]:5.442218613676E-1)[&rate=5.088443798048099E-4]:1.681995449738E-1,(44[&rate=5.088443798048099E-4]:5.479384009089E-1,43[&rate=5.088443798048099E-4]:5.506781269363E-1)[&rate=5.088443798048099E-4]:1.425651972134E-1)[&rate=5.088443798048099E-4]:2.014390166396E-1)[&rate=5.088443798048099E-4]:4.158953435132E-2)[&rate=5.088443798048099E-4]:6.817216855418E-2)[&rate=5.088443798048099E-4]:8.94192635631E-2,((59[&rate=5.088443798048099E-4]:6.131131907681E-1,(60[&rate=5.088443798048099E-4]:6.058404843138E-1,56[&rate=5.088443798048099E-4]:6.031007582862E-1)[&rate=5.088443798048099E-4]:1.275215850932E-2)[&rate=5.088443798048099E-4]:1.401223049719E-1,57[&rate=5.088443798048099E-4]:7.58714947795E-1)[&rate=5.088443798048099E-4]:5.296689074082E-1)[&rate=5.088443798048099E-4]:1.888690011903E-3,(39[&rate=5.088443798048099E-4]:3.157215319686E-2,((((18[&rate=5.088443798048099E-4]:5.676288380896E-1,23[&rate=5.088443798048099E-4]:5.868069202814E-1)[&rate=5.088443798048099E-4]:6.732757674389E-2,21[&rate=5.088443798048099E-4]:6.431755929156E-1)[&rate=5.088443798048099E-4]:1.055081409219E-1,(55[&rate=5.088443798048099E-4]:4.734282061151E-1,10[&rate=5.088443798048099E-4]:4.926062883069E-1)[&rate=5.088443798048099E-4]:1.711459386814E-1)[&rate=5.088443798048099E-4]:4.101729878471E-1,(((19[&rate=5.088443798048099E-4]:6.996392642803E-1,26[&rate=5.088443798048099E-4]:7.242967985267E-1)[&rate=5.088443798048099E-4]:8.355591556974E-2,1[&rate=5.088443798048099E-4]:2.155134423352E-2)[&rate=5.088443798048099E-4]:5.530817568495E-2,22[&rate=5.088443798048099E-4]:8.576814377267E-1)[&rate=5.088443798048099E-4]:3.121341880676E-1)[&rate=5.088443798048099E-4]:2.340036301895E-2)[&rate=5.088443798048099E-4]:1.212504955244E-2)[&rate=5.088443798048099E-4]:2.400020940767E-1)[&rate=5.088443798048099E-4]:3.568148326051E-1)[&rate=5.088443798048099E-4]:8.782662570384E-1)[&rate=5.088443798048099E-4]:5.074642734224E-2,(34[&rate=5.088443798048099E-4]:5.08247780628E-1,((33[&rate=5.088443798048099E-4]:5.799814740396E-1,36[&rate=5.088443798048099E-4]:6.155005997225E-1)[&rate=5.088443798048099E-4]:7.601882819319E-2,(35[&rate=5.088443798048099E-4]:6.439564622362E-1,(32[&rate=5.088443798048099E-4]:4.928256975688E-1,(31[&rate=5.088443798048099E-4]:2.820948415368E-1,37[&rate=5.088443798048099E-4]:2.820948415368E-1)[&rate=5.088443798048099E-4]:1.2603140248E-1)[&rate=5.088443798048099E-4]:1.620597264161E-1)[&rate=5.088443798048099E-4]:2.570504218227E-2)[&rate=5.088443798048099E-4]:3.803982812201E-2)[&rate=5.088443798048099E-4]:1.159717076882E-2);
tree STATE_25128000 [&joint=-18016.31794162914,lnP=-18016.31794162914] = [&R] (30[&rate=6.729204889397366E-4]:6.622005228346E-1,((((34[&rate=6.729204889397366E-4]:3.507236094378E-1,35[&rate=6.729204889397366E-4]:5.501771613502E-1)[&rate=6.729204889397366E-4]:5.725586057711E-2,(32[&rate=6.729204889397366E-4]:4.596653869739E-1,(31[&rate=6.729204889397366E-4]:1.880627598599E-1,37[&rate=6.729204889397366E-4]:1.880627598599E-1)[&rate=6.729204889397366E-4]:1.86903173562E-1)[&rate=6.729204889397366E-4]:1.586965967022E-1)[&rate=6.729204889397366E-4]:2.896118557622E-2,(33[&rate=6.729204889397366E-4]:5.449970420417E-1,36[&rate=6.729204889397366E-4]:5.805161677246E-1)[&rate=6.729204889397366E-4]:7.773596327625E-2)[&rate=6.729204889397366E-4]:2.693367312178E-2,((29[&rate=6.729204889397366E-4]:4.4780231263E-1,62[&rate=6.729204889397366E-4]:5.051793618103E-1)[&rate=6.729204889397366E-4]:4.591921485111E-2,((61[&rate=6.729204889397366E-4]:5.455603619922E-1,(38[&rate=6.729204889397366E-4]:1.192576755427E0,((((3[&rate=6.729204889397366E-4]:5.787413645382E-1,16[&rate=6.729204889397366E-4]:6.938098576888E-1)[&rate=6.729204889397366E-4]:9.558858576295E-2,(9[&rate=6.729204889397366E-4]:2.984147719982E-1,13[&rate=6.729204889397366E-4]:3.367709363817E-1)[&rate=6.729204889397366E-4]:4.444083289877E-1)[&rate=6.729204889397366E-4]:4.422818946153E-2,5[&rate=6.729204889397366E-4]:7.706129342831E-1)[&rate=6.729204889397366E-4]:6.928195232166E-1,((((((18[&rate=6.729204889397366E-4]:4.475625382133E-1,23[&rate=6.729204889397366E-4]:4.66740620405E-1)[&rate=6.729204889397366E-4]:2.094442704356E-1,21[&rate=6.729204889397366E-4]:6.652259867309E-1)[&rate=6.729204889397366E-4]:1.303064515412E-1,(55[&rate=6.729204889397366E-4]:5.337519486209E-1,10[&rate=6.729204889397366E-4]:5.529300308127E-1)[&rate=6.729204889397366E-4]:1.576709006102E-1)[&rate=6.729204889397366E-4]:3.697949524098E-1,(39[&rate=6.729204889397366E-4]:1.256373489079E-2,(((19[&rate=6.729204889397366E-4]:5.342309145506E-1,26[&rate=6.729204889397366E-4]:5.58888448797E-1)[&rate=6.729204889397366E-4]:3.012874843462E-1,1[&rate=6.729204889397366E-4]:7.387456328023E-2)[&rate=6.729204889397366E-4]:1.977656227202E-1,22[&rate=6.729204889397366E-4]:1.052462103809E0)[&rate=6.729204889397366E-4]:1.217454666985E-1)[&rate=6.729204889397366E-4]:2.078724284437E-3)[&rate=6.729204889397366E-4]:3.325344362718E-2,((((41[&rate=6.729204889397366E-4]:6.247556559336E-1,(46[&rate=6.729204889397366E-4]:6.086635093854E-1,53[&rate=6.729204889397366E-4]:6.168826874677E-1)[&rate=6.729204889397366E-4]:3.80099547673E-2)[&rate=6.729204889397366E-4]:8.477372703367E-2,(15[&rate=6.729204889397366E-4]:5.207041367459E-1,12[&rate=6.729204889397366E-4]:4.823479723622E-1)[&rate=6.729204889397366E-4]:2.545786708789E-1)[&rate=6.729204889397366E-4]:3.006919309651E-2,(8[&rate=6.729204889397366E-4]:6.570688028488E-1,(49[&rate=6.729204889397366E-4]:6.052409417254E-1,(27[&rate=6.729204889397366E-4]:5.258747446751E-1,4[&rate=6.729204889397366E-4]:3.532720049491E-1)[&rate=6.729204889397366E-4]:1.944346902012E-1)[&rate=6.729204889397366E-4]:6.00470392054E-2)[&rate=6.729204889397366E-4]:1.017078554068E-1)[&rate=6.729204889397366E-4]:2.224001341696E-1,(((63[&rate=6.729204889397366E-4]:2.303029138491E-1,58[&rate=6.729204889397366E-4]:2.275631878217E-1)[&rate=6.729204889397366E-4]:5.890273667545E-1,((42[&rate=6.729204889397366E-4]:1.540335107895E-1,(54[&rate=6.729204889397366E-4]:2.778622583834E-1,47[&rate=6.729204889397366E-4]:1.025197926301E-1)[&rate=6.729204889397366E-4]:6.795207432377E-2)[&rate=6.729204889397366E-4]:6.662335779956E-1,52[&rate=6.729204889397366E-4]:7.599931161823E-1)[&rate=6.729204889397366E-4]:2.098100003763E-2)[&rate=6.729204889397366E-4]:1.336972028206E-2,(((11[&rate=6.729204889397366E-4]:5.897554903232E-1,17[&rate=6.729204889397366E-4]:6.281116547069E-1)[&rate=6.729204889397366E-4]:7.710316621988E-2,51[&rate=6.729204889397366E-4]:5.846668757212E-1)[&rate=6.729204889397366E-4]:1.562805545011E-1,((((50[&rate=6.729204889397366E-4]:2.362919191927E-1,40[&rate=6.729204889397366E-4]:2.965658917955E-1)[&rate=6.729204889397366E-4]:3.154362417671E-1,48[&rate=6.729204889397366E-4]:6.339199417816E-1)[&rate=6.729204889397366E-4]:2.308778899618E-2,45[&rate=6.729204889397366E-4]:6.542680047504E-1)[&rate=6.729204889397366E-4]:7.278789151889E-2,(44[&rate=6.729204889397366E-4]:3.273719481201E-1,43[&rate=6.729204889397366E-4]:3.301116741475E-1)[&rate=6.729204889397366E-4]:3.777661399301E-1)[&rate=6.729204889397366E-4]:9.334358874747E-2)[&rate=6.729204889397366E-4]:5.33964062797E-2)[&rate=6.729204889397366E-4]:1.128603531834E-1)[&rate=6.729204889397366E-4]:1.324725350348E-1)[&rate=6.729204889397366E-4]:6.034514135654E-2,(((60[&rate=6.729204889397366E-4]:5.341688438456E-1,59[&rate=6.729204889397366E-4]:5.286893917906E-1)[&rate=6.729204889397366E-4]:3.211901715963E-2,56[&rate=6.729204889397366E-4]:5.635481349776E-1)[&rate=6.729204889397366E-4]:2.899406655413E-1,57[&rate=6.729204889397366E-4]:8.562285265465E-1)[&rate=6.729204889397366E-4]:4.985878600782E-1)[&rate=6.729204889397366E-4]:3.058763448477E-1)[&rate=6.729204889397366E-4]:7.839388184751E-1)[&rate=6.729204889397366E-4]:2.059291863243E-1)[&rate=6.729204889397366E-4]:3.433798418608E-2,((2[&rate=6.729204889397366E-4]:6.741010078944E-1,(((24[&rate=6.729204889397366E-4]:5.213441090281E-1,(7[&rate=6.729204889397366E-4]:1.192760393332E-1,6[&rate=6.729204889397366E-4]:1.192760393332E-1)[&rate=6.729204889397366E-4]:2.952187546263E-1)[&rate=6.729204889397366E-4]:1.691416876387E-1,28[&rate=6.729204889397366E-4]:7.343214131052E-1)[&rate=6.729204889397366E-4]:4.954932331378E-2,(20[&rate=6.729204889397366E-4]:5.007834314671E-1,25[&rate=6.729204889397366E-4]:5.172217876315E-1)[&rate=6.729204889397366E-4]:2.282927844038E-1)[&rate=6.729204889397366E-4]:1.176275317496E-1)[&rate=6.729204889397366E-4]:1.481288685585E0,14[&rate=6.729204889397366E-4]:2.284156816767E0)[&rate=6.729204889397366E-4]:2.610158762937E-1)[&rate=6.729204889397366E-4]:3.404176053772E-2)[&rate=6.729204889397366E-4]:4.119105259794E-2)[&rate=6.729204889397366E-4]:1.272879427556E-1);
tree STATE_25130000 [&joint=-18013.634827811547,lnP=-18013.634827811547] = [&R] (((14[&rate=5.917231614201289E-4]:2.565890327418E0,61[&rate=5.917231614201289E-4]:6.006159805361E-1)[&rate=5.917231614201289E-4]:3.553896163489E-2,(((29[&rate=5.917231614201289E-4]:4.443371891368E-1,(2[&rate=5.917231614201289E-4]:7.345075403653E-1,(((24[&rate=5.917231614201289E-4]:5.879742086851E-1,(7[&rate=5.917231614201289E-4]:2.359018071658E-1,6[&rate=5.917231614201289E-4]:2.359018071658E-1)[&rate=5.917231614201289E-4]:2.452230864508E-1)[&rate=5.917231614201289E-4]:1.428597549128E-1,28[&rate=5.917231614201289E-4]:7.746695800363E-1)[&rate=5.917231614201289E-4]:7.893242638593E-2,(20[&rate=5.917231614201289E-4]:3.125752814746E-1,25[&rate=5.917231614201289E-4]:3.29013637639E-1)[&rate=5.917231614201289E-4]:4.862322043996E-1)[&rate=5.917231614201289E-4]:1.083027942171E-1)[&rate=5.917231614201289E-4]:1.666555451601E0)[&rate=5.917231614201289E-4]:1.251549388465E-2,(30[&rate=5.917231614201289E-4]:4.449636318205E-1,(38[&rate=5.917231614201289E-4]:9.909438155075E-1,((5[&rate=5.917231614201289E-4]:9.318068927247E-1,((3[&rate=5.917231614201289E-4]:1.615556243398E-1,16[&rate=5.917231614201289E-4]:2.766241174904E-1)[&rate=5.917231614201289E-4]:3.479452402021E-1,(9[&rate=5.917231614201289E-4]:3.553162311097E-1,13[&rate=5.917231614201289E-4]:3.936723954932E-1)[&rate=5.917231614201289E-4]:2.226777841171E-1)[&rate=5.917231614201289E-4]:3.702512336623E-1)[&rate=5.917231614201289E-4]:4.455845516315E-1,((((((((27[&rate=5.917231614201289E-4]:4.104125366935E-1,4[&rate=5.917231614201289E-4]:2.378097969675E-1)[&rate=5.917231614201289E-4]:1.632761416054E-1,8[&rate=5.917231614201289E-4]:4.50401007066E-1)[&rate=5.917231614201289E-4]:1.664615553088E-1,(15[&rate=5.917231614201289E-4]:3.295443213438E-1,12[&rate=5.917231614201289E-4]:2.911881569601E-1)[&rate=5.917231614201289E-4]:3.338935834968E-1)[&rate=5.917231614201289E-4]:3.789792086434E-2,((46[&rate=5.917231614201289E-4]:5.487635492251E-1,41[&rate=5.917231614201289E-4]:5.26845741006E-1)[&rate=5.917231614201289E-4]:7.042969489161E-2,53[&rate=5.917231614201289E-4]:6.27412422199E-1)[&rate=5.917231614201289E-4]:3.830696514978E-2)[&rate=5.917231614201289E-4]:1.798589647646E-1,49[&rate=5.917231614201289E-4]:8.428386260858E-1)[&rate=5.917231614201289E-4]:2.560826259731E-1,((((63[&rate=5.917231614201289E-4]:2.851131553048E-1,58[&rate=5.917231614201289E-4]:2.823734292774E-1)[&rate=5.917231614201289E-4]:3.463150347936E-1,((47[&rate=5.917231614201289E-4]:2.961679442299E-1,54[&rate=5.917231614201289E-4]:4.715104099832E-1)[&rate=5.917231614201289E-4]:3.162342691654E-2,42[&rate=5.917231614201289E-4]:3.11353014982E-1)[&rate=5.917231614201289E-4]:3.419929833355E-1)[&rate=5.917231614201289E-4]:1.116463724658E-1,52[&rate=5.917231614201289E-4]:7.047183981805E-1)[&rate=5.917231614201289E-4]:5.872545062644E-2,(((11[&rate=5.917231614201289E-4]:3.409418266759E-1,17[&rate=5.917231614201289E-4]:3.792979910596E-1)[&rate=5.917231614201289E-4]:1.211323453407E-1,51[&rate=5.917231614201289E-4]:3.798823911947E-1)[&rate=5.917231614201289E-4]:3.53223085611E-1,((((50[&rate=5.917231614201289E-4]:2.234709436573E-1,40[&rate=5.917231614201289E-4]:2.837449162601E-1)[&rate=5.917231614201289E-4]:3.481435147409E-1,48[&rate=5.917231614201289E-4]:6.5380623922E-1)[&rate=5.917231614201289E-4]:3.667442333029E-3,45[&rate=5.917231614201289E-4]:6.547339555257E-1)[&rate=5.917231614201289E-4]:1.104173002277E-1,(44[&rate=5.917231614201289E-4]:4.215141612925E-1,43[&rate=5.917231614201289E-4]:4.242538873199E-1)[&rate=5.917231614201289E-4]:3.217192862418E-1)[&rate=5.917231614201289E-4]:4.740627584687E-2)[&rate=5.917231614201289E-4]:3.033837200123E-2)[&rate=5.917231614201289E-4]:2.5328562243E-1)[&rate=5.917231614201289E-4]:5.395588349735E-2,(39[&rate=5.917231614201289E-4]:1.861894840856E-2,((((18[&rate=5.917231614201289E-4]:5.510667914703E-1,23[&rate=5.917231614201289E-4]:5.70244873662E-1)[&rate=5.917231614201289E-4]:8.934535017098E-2,21[&rate=5.917231614201289E-4]:6.486313197233E-1)[&rate=5.917231614201289E-4]:2.474388330453E-1,(55[&rate=5.917231614201289E-4]:6.322100500358E-1,10[&rate=5.917231614201289E-4]:6.513881322275E-1)[&rate=5.917231614201289E-4]:1.597505136919E-1)[&rate=5.917231614201289E-4]:1.992567806329E-1,(((19[&rate=5.917231614201289E-4]:6.415344405284E-1,26[&rate=5.917231614201289E-4]:6.661919747748E-1)[&rate=5.917231614201289E-4]:1.940655165554E-1,1[&rate=5.917231614201289E-4]:7.395612146726E-2)[&rate=5.917231614201289E-4]:5.086350713065E-2,22[&rate=5.917231614201289E-4]:9.056415464061E-1)[&rate=5.917231614201289E-4]:2.00644291105E-1)[&rate=5.917231614201289E-4]:7.397694651378E-2)[&rate=5.917231614201289E-4]:6.028558440804E-2)[&rate=5.917231614201289E-4]:1.168738688499E-2,((59[&rate=5.917231614201289E-4]:5.244823049572E-1,(56[&rate=5.917231614201289E-4]:4.281386820432E-1,60[&rate=5.917231614201289E-4]:4.308784080708E-1)[&rate=5.917231614201289E-4]:9.90833489414E-2)[&rate=5.917231614201289E-4]:1.928317763551E-1,57[&rate=5.917231614201289E-4]:7.227935333673E-1)[&rate=5.917231614201289E-4]:6.143737288001E-1)[&rate=5.917231614201289E-4]:2.374844561615E-1)[&rate=5.917231614201289E-4]:6.683468916994E-1)[&rate=5.917231614201289E-4]:4.271839753068E-1)[&rate=5.917231614201289E-4]:1.188905120099E-2)[&rate=5.917231614201289E-4]:2.911403093123E-3,62[&rate=5.917231614201289E-4]:5.171411352949E-1)[&rate=5.917231614201289E-4]:5.617227682152E-2)[&rate=5.917231614201289E-4]:3.548799666841E-2,((35[&rate=5.917231614201289E-4]:6.031660922901E-1,(34[&rate=5.917231614201289E-4]:3.891759630469E-1,(33[&rate=5.917231614201289E-4]:5.405845193437E-1,36[&rate=5.917231614201289E-4]:5.761036450265E-1)[&rate=5.917231614201289E-4]:3.438379343008E-2)[&rate=5.917231614201289E-4]:1.453657733073E-2)[&rate=5.917231614201289E-4]:9.096663648099E-3,(32[&rate=5.917231614201289E-4]:4.739670440446E-1,(31[&rate=5.917231614201289E-4]:1.392754383925E-1,37[&rate=5.917231614201289E-4]:1.392754383925E-1)[&rate=5.917231614201289E-4]:2.499921521E-1)[&rate=5.917231614201289E-4]:1.492246736423E-1)[&rate=5.917231614201289E-4]:6.757690421259E-2);
tree STATE_25132000 [&joint=-17995.148194631143,lnP=-17995.148194631143] = [&R] (((((38[&rate=5.234205324188728E-4]:1.19774751146E0,((5[&rate=5.234205324188728E-4]:9.051741313148E-1,((3[&rate=5.234205324188728E-4]:5.439657473952E-1,16[&rate=5.234205324188728E-4]:6.590342405458E-1)[&rate=5.234205324188728E-4]:1.84195155221E-1,(9[&rate=5.234205324188728E-4]:6.025736313589E-1,13[&rate=5.234205324188728E-4]:6.409297957424E-1)[&rate=5.234205324188728E-4]:1.940804219422E-1)[&rate=5.234205324188728E-4]:1.24958434178E-1)[&rate=5.234205324188728E-4]:3.193387269261E-1,(((((56[&rate=5.234205324188728E-4]:4.465040730902E-1,59[&rate=5.234205324188728E-4]:4.437643470628E-1)[&rate=5.234205324188728E-4]:6.55120819365E-2,60[&rate=5.234205324188728E-4]:5.147558810543E-1)[&rate=5.234205324188728E-4]:2.291595776951E-1,57[&rate=5.234205324188728E-4]:7.439154587494E-1)[&rate=5.234205324188728E-4]:5.832265038496E-1,((((49[&rate=5.234205324188728E-4]:7.704468129402E-1,((27[&rate=5.234205324188728E-4]:4.06210291362E-1,4[&rate=5.234205324188728E-4]:2.33607551636E-1)[&rate=5.234205324188728E-4]:2.890951773086E-1,8[&rate=5.234205324188728E-4]:5.720177974377E-1)[&rate=5.234205324188728E-4]:1.902098374205E-1)[&rate=5.234205324188728E-4]:1.118339580563E-1,(15[&rate=5.234205324188728E-4]:8.11545464944E-1,12[&rate=5.234205324188728E-4]:7.731893005604E-1)[&rate=5.234205324188728E-4]:1.090914704362E-1)[&rate=5.234205324188728E-4]:3.025694897264E-2,((46[&rate=5.234205324188728E-4]:6.692147744009E-1,53[&rate=5.234205324188728E-4]:6.774339524832E-1)[&rate=5.234205324188728E-4]:1.03818552242E-1,41[&rate=5.234205324188728E-4]:7.511155184238E-1)[&rate=5.234205324188728E-4]:1.340249412716E-1)[&rate=5.234205324188728E-4]:2.260864504476E-1,(((52[&rate=5.234205324188728E-4]:6.027902879726E-1,((42[&rate=5.234205324188728E-4]:5.647905891162E-1,54[&rate=5.234205324188728E-4]:7.56571411034E-1)[&rate=5.234205324188728E-4]:1.829076804343E-2,47[&rate=5.234205324188728E-4]:5.99519713324E-1)[&rate=5.234205324188728E-4]:7.998290341571E-2)[&rate=5.234205324188728E-4]:1.361626580672E-1,(63[&rate=5.234205324188728E-4]:3.842730655415E-1,58[&rate=5.234205324188728E-4]:3.815333395141E-1)[&rate=5.234205324188728E-4]:3.930360448821E-1)[&rate=5.234205324188728E-4]:1.359483962599E-1,((51[&rate=5.234205324188728E-4]:7.124287901652E-1,(11[&rate=5.234205324188728E-4]:5.13784553151E-1,17[&rate=5.234205324188728E-4]:5.521407175347E-1)[&rate=5.234205324188728E-4]:2.808360178361E-1)[&rate=5.234205324188728E-4]:4.947001890021E-2,((44[&rate=5.234205324188728E-4]:4.557694970724E-1,43[&rate=5.234205324188728E-4]:4.585092230998E-1)[&rate=5.234205324188728E-4]:2.511201676789E-1,(45[&rate=5.234205324188728E-4]:6.698589543696E-1,((50[&rate=5.234205324188728E-4]:7.683260079921E-2,40[&rate=5.234205324188728E-4]:1.37106573402E-1)[&rate=5.234205324188728E-4]:4.682878602204E-1,48[&rate=5.234205324188728E-4]:6.273122418415E-1)[&rate=5.234205324188728E-4]:4.528643855551E-2)[&rate=5.234205324188728E-4]:5.894851860078E-2)[&rate=5.234205324188728E-4]:1.125433908895E-1)[&rate=5.234205324188728E-4]:1.130025332344E-1)[&rate=5.234205324188728E-4]:1.815310472952E-1)[&rate=5.234205324188728E-4]:1.59150524559E-2)[&rate=5.234205324188728E-4]:1.080639544396E-2,(39[&rate=5.234205324188728E-4]:3.526028580056E-2,((((18[&rate=5.234205324188728E-4]:3.740496460691E-1,23[&rate=5.234205324188728E-4]:3.932277282609E-1)[&rate=5.234205324188728E-4]:2.60155365526E-1,21[&rate=5.234205324188728E-4]:6.424241896772E-1)[&rate=5.234205324188728E-4]:2.076728508852E-1,(55[&rate=5.234205324188728E-4]:6.039501871589E-1,10[&rate=5.234205324188728E-4]:6.231282693506E-1)[&rate=5.234205324188728E-4]:1.420372643626E-1)[&rate=5.234205324188728E-4]:2.901807872357E-1,(((19[&rate=5.234205324188728E-4]:6.307093254984E-1,26[&rate=5.234205324188728E-4]:6.553668597448E-1)[&rate=5.234205324188728E-4]:1.838443316592E-1,1[&rate=5.234205324188728E-4]:5.29098215411E-2)[&rate=5.234205324188728E-4]:4.741338013771E-2,22[&rate=5.234205324188728E-4]:8.81145119487E-1)[&rate=5.234205324188728E-4]:2.700916124207E-1)[&rate=5.234205324188728E-4]:4.566738950917E-2)[&rate=5.234205324188728E-4]:5.611272977656E-2)[&rate=5.234205324188728E-4]:8.38247741706E-2)[&rate=5.234205324188728E-4]:1.028029173767E0)[&rate=5.234205324188728E-4]:2.239300664575E-1,29[&rate=5.234205324188728E-4]:4.485134189239E-1)[&rate=5.234205324188728E-4]:1.752482526836E-2,((14[&rate=5.234205324188728E-4]:2.51608765679E0,61[&rate=5.234205324188728E-4]:5.508133099072E-1)[&rate=5.234205324188728E-4]:3.372978755051E-2,62[&rate=5.234205324188728E-4]:5.217015674032E-1)[&rate=5.234205324188728E-4]:1.713725969383E-3)[&rate=5.234205324188728E-4]:3.829008386844E-2,(2[&rate=5.234205324188728E-4]:8.409775544628E-1,((20[&rate=5.234205324188728E-4]:6.04026697038E-1,25[&rate=5.234205324188728E-4]:6.204650532023E-1)[&rate=5.234205324188728E-4]:3.312673642233E-1,((24[&rate=5.234205324188728E-4]:7.343674052414E-1,(7[&rate=5.234205324188728E-4]:2.537011073148E-1,6[&rate=5.234205324188728E-4]:2.537011073148E-1)[&rate=5.234205324188728E-4]:3.738169828581E-1)[&rate=5.234205324188728E-4]:1.323813984866E-2,28[&rate=5.234205324188728E-4]:7.914411615285E-1)[&rate=5.234205324188728E-4]:1.986474202809E-1)[&rate=5.234205324188728E-4]:7.828623292753E-2)[&rate=5.234205324188728E-4]:1.620076576427E0)[&rate=5.234205324188728E-4]:2.792033066423E-2,(((34[&rate=5.234205324188728E-4]:3.655348259005E-1,(33[&rate=5.234205324188728E-4]:5.421331092552E-1,36[&rate=5.234205324188728E-4]:5.776522349381E-1)[&rate=5.234205324188728E-4]:9.194066372094E-3)[&rate=5.234205324188728E-4]:1.437572737591E-2,(35[&rate=5.234205324188728E-4]:5.648546824856E-1,(32[&rate=5.234205324188728E-4]:3.348604330294E-1,(31[&rate=5.234205324188728E-4]:1.712525864401E-1,37[&rate=5.234205324188728E-4]:1.712525864401E-1)[&rate=5.234205324188728E-4]:7.890839303723E-2)[&rate=5.234205324188728E-4]:2.409232112049E-1)[&rate=5.234205324188728E-4]:1.450942270328E-2)[&rate=5.234205324188728E-4]:6.218275715807E-2,30[&rate=5.234205324188728E-4]:5.131315618006E-1)[&rate=5.234205324188728E-4]:1.911709692425E-2);
tree STATE_25134000 [&joint=-18030.577163350656,lnP=-18030.577163350656] = [&R] (((((32[&rate=5.640560858494526E-4]:4.586850385801E-1,(31[&rate=5.640560858494526E-4]:3.264834430431E-1,37[&rate=5.640560858494526E-4]:3.264834430431E-1)[&rate=5.640560858494526E-4]:4.750214198495E-2)[&rate=5.640560858494526E-4]:1.433330582728E-1,35[&rate=5.640560858494526E-4]:5.910891351042E-1)[&rate=5.640560858494526E-4]:4.523506285839E-2,(33[&rate=5.640560858494526E-4]:5.576961628715E-1,(34[&rate=5.640560858494526E-4]:3.624184491013E-1,36[&rate=5.640560858494526E-4]:5.83729924511E-1)[&rate=5.640560858494526E-4]:9.485364043432E-3)[&rate=5.640560858494526E-4]:6.49668329054E-2)[&rate=5.640560858494526E-4]:1.469094981007E-2,((38[&rate=5.640560858494526E-4]:1.373280434786E0,((5[&rate=5.640560858494526E-4]:1.241298624968E0,(9[&rate=5.640560858494526E-4]:5.592900063163E-1,13[&rate=5.640560858494526E-4]:5.976461706998E-1)[&rate=5.640560858494526E-4]:6.98446974816E-1)[&rate=5.640560858494526E-4]:1.302890960653E-1,((((((56[&rate=5.640560858494526E-4]:7.298489245016E-1,59[&rate=5.640560858494526E-4]:7.271091984742E-1)[&rate=5.640560858494526E-4]:4.001881194442E-2,60[&rate=5.640560858494526E-4]:7.726074624736E-1)[&rate=5.640560858494526E-4]:9.156842129112E-2,57[&rate=5.640560858494526E-4]:8.641758837647E-1)[&rate=5.640560858494526E-4]:5.151852272246E-1,((((19[&rate=5.640560858494526E-4]:4.51015296176E-1,26[&rate=5.640560858494526E-4]:4.756728304225E-1)[&rate=5.640560858494526E-4]:4.164810753228E-1,1[&rate=5.640560858494526E-4]:1.058525358823E-1)[&rate=5.640560858494526E-4]:1.016606223977E-1,22[&rate=5.640560858494526E-4]:9.883350760882E-1)[&rate=5.640560858494526E-4]:2.982259535676E-1,(39[&rate=5.640560858494526E-4]:8.957712262217E-2,(((18[&rate=5.640560858494526E-4]:6.759583584075E-1,23[&rate=5.640560858494526E-4]:6.951364405992E-1)[&rate=5.640560858494526E-4]:1.540047967748E-1,21[&rate=5.640560858494526E-4]:8.381823332644E-1)[&rate=5.640560858494526E-4]:1.362283658009E-1,(55[&rate=5.640560858494526E-4]:6.057922151387E-1,10[&rate=5.640560858494526E-4]:6.249702973304E-1)[&rate=5.640560858494526E-4]:2.645088948857E-1)[&rate=5.640560858494526E-4]:2.658513550636E-1)[&rate=5.640560858494526E-4]:3.534007141727E-2)[&rate=5.640560858494526E-4]:7.868574484109E-3)[&rate=5.640560858494526E-4]:1.431959740768E-3,((((53[&rate=5.640560858494526E-4]:7.292110711238E-1,(41[&rate=5.640560858494526E-4]:6.565652986792E-1,49[&rate=5.640560858494526E-4]:6.83962558953E-1)[&rate=5.640560858494526E-4]:4.250878614322E-2)[&rate=5.640560858494526E-4]:3.260515181112E-2,46[&rate=5.640560858494526E-4]:7.535970448527E-1)[&rate=5.640560858494526E-4]:1.274830996628E-1,(((27[&rate=5.640560858494526E-4]:3.877393773551E-1,4[&rate=5.640560858494526E-4]:2.151366376291E-1)[&rate=5.640560858494526E-4]:3.33263439671E-1,(15[&rate=5.640560858494526E-4]:4.114031338949E-1,12[&rate=5.640560858494526E-4]:3.730469695112E-1)[&rate=5.640560858494526E-4]:2.328873543641E-1)[&rate=5.640560858494526E-4]:6.282933045781E-2,8[&rate=5.640560858494526E-4]:6.60544476251E-1)[&rate=5.640560858494526E-4]:2.17795942237E-1)[&rate=5.640560858494526E-4]:2.93534582087E-1,((52[&rate=5.640560858494526E-4]:8.217989508514E-1,((63[&rate=5.640560858494526E-4]:3.459831812448E-1,58[&rate=5.640560858494526E-4]:3.432434552174E-1)[&rate=5.640560858494526E-4]:4.890266513338E-1,(54[&rate=5.640560858494526E-4]:8.502157151444E-1,(47[&rate=5.640560858494526E-4]:3.514811462675E-1,42[&rate=5.640560858494526E-4]:3.350427901032E-1)[&rate=5.640560858494526E-4]:3.233921031235E-1)[&rate=5.640560858494526E-4]:1.98492747571E-1)[&rate=5.640560858494526E-4]:2.514528265656E-2)[&rate=5.640560858494526E-4]:1.026550496524E-1,((51[&rate=5.640560858494526E-4]:6.008021001051E-1,(11[&rate=5.640560858494526E-4]:4.428174090381E-1,17[&rate=5.640560858494526E-4]:4.811735734218E-1)[&rate=5.640560858494526E-4]:2.401764718889E-1)[&rate=5.640560858494526E-4]:2.560573674856E-1,((44[&rate=5.640560858494526E-4]:1.567359807189E-1,43[&rate=5.640560858494526E-4]:1.594757067463E-1)[&rate=5.640560858494526E-4]:5.283033440592E-1,(45[&rate=5.640560858494526E-4]:6.253869363515E-1,((50[&rate=5.640560858494526E-4]:2.063813269546E-1,40[&rate=5.640560858494526E-4]:2.666552995574E-1)[&rate=5.640560858494526E-4]:2.635107027772E-1,48[&rate=5.640560858494526E-4]:5.520838105537E-1)[&rate=5.640560858494526E-4]:7.604285182517E-2)[&rate=5.640560858494526E-4]:8.157019664576E-2)[&rate=5.640560858494526E-4]:2.29354389388E-1)[&rate=5.640560858494526E-4]:6.759453291315E-2)[&rate=5.640560858494526E-4]:1.734483973314E-1)[&rate=5.640560858494526E-4]:2.809615234677E-2)[&rate=5.640560858494526E-4]:1.505223222023E-1,(3[&rate=5.640560858494526E-4]:6.399362699994E-1,16[&rate=5.640560858494526E-4]:7.5500476315E-1)[&rate=5.640560858494526E-4]:6.420640544399E-1)[&rate=5.640560858494526E-4]:3.753260207343E-2)[&rate=5.640560858494526E-4]:1.056487234301E0)[&rate=5.640560858494526E-4]:3.865319369757E-2,62[&rate=5.640560858494526E-4]:4.961465186701E-1)[&rate=5.640560858494526E-4]:8.383037773661E-2)[&rate=5.640560858494526E-4]:7.047830289847E-3,((((29[&rate=5.640560858494526E-4]:3.07474090584E-1,(2[&rate=5.640560858494526E-4]:1.025706126718E0,((20[&rate=5.640560858494526E-4]:2.8201412971E-1,25[&rate=5.640560858494526E-4]:2.984524858743E-1)[&rate=5.640560858494526E-4]:5.025657699226E-1,((24[&rate=5.640560858494526E-4]:5.215264922488E-1,(7[&rate=5.640560858494526E-4]:1.181760925358E-1,6[&rate=5.640560858494526E-4]:1.181760925358E-1)[&rate=5.640560858494526E-4]:2.965010846445E-1)[&rate=5.640560858494526E-4]:1.714623537473E-1,28[&rate=5.640560858494526E-4]:7.368244624344E-1)[&rate=5.640560858494526E-4]:1.025499577463E-1)[&rate=5.640560858494526E-4]:4.137289668113E-1)[&rate=5.640560858494526E-4]:1.238493766696E0)[&rate=5.640560858494526E-4]:2.005866306905E-2,14[&rate=5.640560858494526E-4]:2.41302567977E0)[&rate=5.640560858494526E-4]:1.577711937929E-1,30[&rate=5.640560858494526E-4]:4.85303947446E-1)[&rate=5.640560858494526E-4]:1.944432913163E-2,61[&rate=5.640560858494526E-4]:6.249668558125E-1)[&rate=5.640560858494526E-4]:2.489940093858E-2);
tree STATE_25136000 [&joint=-18010.067851603566,lnP=-18010.067851603566] = [&R] ((((((((20[&rate=5.43833132846959E-4]:5.905664175235E-1,25[&rate=5.43833132846959E-4]:6.070047736879E-1)[&rate=5.43833132846959E-4]:2.647027273138E-1,(28[&rate=5.43833132846959E-4]:6.858186909205E-1,2[&rate=5.43833132846959E-4]:4.584214306465E-1)[&rate=5.43833132846959E-4]:2.242449744648E-1)[&rate=5.43833132846959E-4]:9.509344637976E-3,(24[&rate=5.43833132846959E-4]:5.982302150078E-1,(7[&rate=5.43833132846959E-4]:1.582691014056E-1,6[&rate=5.43833132846959E-4]:1.582691014056E-1)[&rate=5.43833132846959E-4]:3.331117985337E-1)[&rate=5.43833132846959E-4]:2.775071785771E-1)[&rate=5.43833132846959E-4]:1.710816659218E0,61[&rate=5.43833132846959E-4]:5.664851853728E-1)[&rate=5.43833132846959E-4]:6.442901503291E-2,62[&rate=5.43833132846959E-4]:5.680726703511E-1)[&rate=5.43833132846959E-4]:3.343435387642E-4,(((38[&rate=5.43833132846959E-4]:8.782830006547E-1,((((((60[&rate=5.43833132846959E-4]:5.083126972062E-1,56[&rate=5.43833132846959E-4]:5.055729711786E-1)[&rate=5.43833132846959E-4]:4.276603160665E-2,59[&rate=5.43833132846959E-4]:5.455992767579E-1)[&rate=5.43833132846959E-4]:1.942240285459E-1,57[&rate=5.43833132846959E-4]:7.453027573587E-1)[&rate=5.43833132846959E-4]:6.64330019737E-1,((1[&rate=5.43833132846959E-4]:1.01361095352E-1,((19[&rate=5.43833132846959E-4]:6.693314603791E-1,26[&rate=5.43833132846959E-4]:6.939889946256E-1)[&rate=5.43833132846959E-4]:1.420964046007E-1,22[&rate=5.43833132846959E-4]:8.306059471715E-1)[&rate=5.43833132846959E-4]:5.157706598868E-2)[&rate=5.43833132846959E-4]:3.22974266819E-1,(39[&rate=5.43833132846959E-4]:3.360241768511E-2,(((18[&rate=5.43833132846959E-4]:4.183267841303E-1,23[&rate=5.43833132846959E-4]:4.375048663221E-1)[&rate=5.43833132846959E-4]:2.506788359828E-1,21[&rate=5.43833132846959E-4]:6.772247981952E-1)[&rate=5.43833132846959E-4]:7.300539104475E-2,(55[&rate=5.43833132846959E-4]:3.802851931259E-1,10[&rate=5.43833132846959E-4]:3.994632753176E-1)[&rate=5.43833132846959E-4]:2.658354070732E-1)[&rate=5.43833132846959E-4]:4.340571599518E-1)[&rate=5.43833132846959E-4]:9.911026677752E-3)[&rate=5.43833132846959E-4]:1.19543990267E-1)[&rate=5.43833132846959E-4]:5.046263197728E-2,((((49[&rate=5.43833132846959E-4]:5.618006551138E-1,53[&rate=5.43833132846959E-4]:5.645403811414E-1)[&rate=5.43833132846959E-4]:2.12313558128E-1,(15[&rate=5.43833132846959E-4]:5.872443072051E-1,12[&rate=5.43833132846959E-4]:5.488881428215E-1)[&rate=5.43833132846959E-4]:2.252260704204E-1)[&rate=5.43833132846959E-4]:1.158716440123E-2,(((27[&rate=5.43833132846959E-4]:3.143187917607E-1,4[&rate=5.43833132846959E-4]:1.417160520347E-1)[&rate=5.43833132846959E-4]:4.385733208914E-1,8[&rate=5.43833132846959E-4]:6.296044414192E-1)[&rate=5.43833132846959E-4]:8.332014172E-2,(41[&rate=5.43833132846959E-4]:3.814187449624E-1,46[&rate=5.43833132846959E-4]:4.033365531815E-1)[&rate=5.43833132846959E-4]:3.123277559851E-1)[&rate=5.43833132846959E-4]:6.455761642175E-2)[&rate=5.43833132846959E-4]:3.765161286652E-1,(((63[&rate=5.43833132846959E-4]:5.692084926773E-1,58[&rate=5.43833132846959E-4]:5.664687666499E-1)[&rate=5.43833132846959E-4]:2.956463506322E-1,((54[&rate=5.43833132846959E-4]:6.858917382216E-1,(47[&rate=5.43833132846959E-4]:1.892590101267E-1,42[&rate=5.43833132846959E-4]:1.728206539623E-1)[&rate=5.43833132846959E-4]:3.212902623415E-1)[&rate=5.43833132846959E-4]:1.767580248634E-1,52[&rate=5.43833132846959E-4]:6.105949685644E-1)[&rate=5.43833132846959E-4]:2.159037103614E-1)[&rate=5.43833132846959E-4]:2.151763526436E-1,(((11[&rate=5.43833132846959E-4]:3.582141067297E-1,17[&rate=5.43833132846959E-4]:3.965702711134E-1)[&rate=5.43833132846959E-4]:4.532047928602E-1,51[&rate=5.43833132846959E-4]:7.292271187681E-1)[&rate=5.43833132846959E-4]:1.595816998514E-3,((44[&rate=5.43833132846959E-4]:4.998287578908E-1,43[&rate=5.43833132846959E-4]:5.025684839182E-1)[&rate=5.43833132846959E-4]:1.108905834497E-1,(45[&rate=5.43833132846959E-4]:5.733062963243E-1,((50[&rate=5.43833132846959E-4]:2.707619389595E-1,40[&rate=5.43833132846959E-4]:3.310359115623E-1)[&rate=5.43833132846959E-4]:1.855228800591E-1,48[&rate=5.43833132846959E-4]:5.384765998405E-1)[&rate=5.43833132846959E-4]:3.756942251123E-2)[&rate=5.43833132846959E-4]:5.933085323531E-2)[&rate=5.43833132846959E-4]:1.776378410014E-1)[&rate=5.43833132846959E-4]:3.108520958028E-1)[&rate=5.43833132846959E-4]:3.835069391696E-2)[&rate=5.43833132846959E-4]:1.252751630385E-1)[&rate=5.43833132846959E-4]:1.51115557883E-1,(((3[&rate=5.43833132846959E-4]:5.530215333433E-1,16[&rate=5.43833132846959E-4]:6.680900264939E-1)[&rate=5.43833132846959E-4]:1.79200824567E-1,5[&rate=5.43833132846959E-4]:7.842771524307E-1)[&rate=5.43833132846959E-4]:3.267808041968E-2,(9[&rate=5.43833132846959E-4]:7.676696560473E-1,13[&rate=5.43833132846959E-4]:8.060258204308E-1)[&rate=5.43833132846959E-4]:6.572393296742E-2)[&rate=5.43833132846959E-4]:5.969954601329E-1)[&rate=5.43833132846959E-4]:5.191268282195E-1)[&rate=5.43833132846959E-4]:5.883727549918E-1,14[&rate=5.43833132846959E-4]:2.57898452277E0)[&rate=5.43833132846959E-4]:1.12436015892E-2,30[&rate=5.43833132846959E-4]:5.04735198242E-1)[&rate=5.43833132846959E-4]:6.294766467577E-3)[&rate=5.43833132846959E-4]:1.74017187297E-2,(((36[&rate=5.43833132846959E-4]:5.660591074143E-1,33[&rate=5.43833132846959E-4]:5.305399817314E-1)[&rate=5.43833132846959E-4]:7.337037850441E-2,35[&rate=5.43833132846959E-4]:6.175715624215E-1)[&rate=5.43833132846959E-4]:2.395623767234E-2,((32[&rate=5.43833132846959E-4]:5.306447508186E-1,(31[&rate=5.43833132846959E-4]:3.440334928409E-1,37[&rate=5.43833132846959E-4]:3.440334928409E-1)[&rate=5.43833132846959E-4]:1.019118044257E-1)[&rate=5.43833132846959E-4]:5.317716050644E-2,34[&rate=5.43833132846959E-4]:3.734393976638E-1)[&rate=5.43833132846959E-4]:6.86348505175E-2)[&rate=5.43833132846959E-4]:1.531918389171E-2)[&rate=5.43833132846959E-4]:1.905887305085E-2,29[&rate=5.43833132846959E-4]:5.474905564901E-1);
tree STATE_25138000 [&joint=-18022.809072770033,lnP=-18022.809072770033] = [&R] (((35[&rate=5.400819515092295E-4]:6.016400387227E-1,((32[&rate=5.400819515092295E-4]:5.115831500234E-1,(31[&rate=5.400819515092295E-4]:3.523904878711E-1,37[&rate=5.400819515092295E-4]:3.523904878711E-1)[&rate=5.400819515092295E-4]:7.449320860026E-2)[&rate=5.400819515092295E-4]:6.262236301226E-2,(30[&rate=5.400819515092295E-4]:2.973988472009E-1,(36[&rate=5.400819515092295E-4]:4.171193854861E-1,33[&rate=5.400819515092295E-4]:3.816002598032E-1)[&rate=5.400819515092295E-4]:3.055268575832E-2)[&rate=5.400819515092295E-4]:1.374624035397E-1)[&rate=5.400819515092295E-4]:3.836348743579E-2)[&rate=5.400819515092295E-4]:9.90783362734E-2,((((38[&rate=5.400819515092295E-4]:7.86402284719E-1,(((((22[&rate=5.400819515092295E-4]:8.849285904207E-1,(1[&rate=5.400819515092295E-4]:4.374851114481E-2,(19[&rate=5.400819515092295E-4]:7.429634270548E-1,26[&rate=5.400819515092295E-4]:7.676209613012E-1)[&rate=5.400819515092295E-4]:6.24289197065E-2)[&rate=5.400819515092295E-4]:6.035816146766E-2)[&rate=5.400819515092295E-4]:3.447056126114E-1,((((18[&rate=5.400819515092295E-4]:5.775667614321E-1,23[&rate=5.400819515092295E-4]:5.967448436238E-1)[&rate=5.400819515092295E-4]:7.511319709995E-2,21[&rate=5.400819515092295E-4]:6.608991366141E-1)[&rate=5.400819515092295E-4]:2.136840547753E-1,(55[&rate=5.400819515092295E-4]:5.895923735813E-1,10[&rate=5.400819515092295E-4]:6.08770455773E-1)[&rate=5.400819515092295E-4]:1.808812287672E-1)[&rate=5.400819515092295E-4]:2.78412539233E-1,39[&rate=5.400819515092295E-4]:2.310799115667E-3)[&rate=5.400819515092295E-4]:6.567956830006E-2)[&rate=5.400819515092295E-4]:1.160717656211E-1,(((((27[&rate=5.400819515092295E-4]:2.588035306293E-1,4[&rate=5.400819515092295E-4]:8.620079090324E-2)[&rate=5.400819515092295E-4]:6.454232026232E-1,(15[&rate=5.400819515092295E-4]:4.242750863446E-1,12[&rate=5.400819515092295E-4]:3.859189219609E-1)[&rate=5.400819515092295E-4]:4.032393181407E-1)[&rate=5.400819515092295E-4]:6.073978531733E-3,((8[&rate=5.400819515092295E-4]:1.675192863323E-1,53[&rate=5.400819515092295E-4]:1.784781904419E-1)[&rate=5.400819515092295E-4]:4.142325258269E-1,49[&rate=5.400819515092295E-4]:5.899709902412E-1)[&rate=5.400819515092295E-4]:2.052612283921E-1)[&rate=5.400819515092295E-4]:2.364732092752E-1,(41[&rate=5.400819515092295E-4]:6.141879991236E-1,46[&rate=5.400819515092295E-4]:6.361058073427E-1)[&rate=5.400819515092295E-4]:3.901201685111E-1)[&rate=5.400819515092295E-4]:1.912054826707E-1,(((63[&rate=5.400819515092295E-4]:2.0413738714E-1,58[&rate=5.400819515092295E-4]:2.013976611126E-1)[&rate=5.400819515092295E-4]:5.155755596565E-1,((54[&rate=5.400819515092295E-4]:3.348568366056E-1,(47[&rate=5.400819515092295E-4]:8.548412604931E-2,42[&rate=5.400819515092295E-4]:6.904576988494E-2)[&rate=5.400819515092295E-4]:7.403024480293E-2)[&rate=5.400819515092295E-4]:4.771379971619E-1,52[&rate=5.400819515092295E-4]:5.59940039247E-1)[&rate=5.400819515092295E-4]:1.214167431658E-1)[&rate=5.400819515092295E-4]:3.609161602498E-1,((51[&rate=5.400819515092295E-4]:4.650703163756E-1,(11[&rate=5.400819515092295E-4]:2.31699622652E-1,17[&rate=5.400819515092295E-4]:2.700557870357E-1)[&rate=5.400819515092295E-4]:3.155624745455E-1)[&rate=5.400819515092295E-4]:2.701273537191E-1,((45[&rate=5.400819515092295E-4]:6.026715960285E-1,(43[&rate=5.400819515092295E-4]:4.559104404701E-1,((50[&rate=5.400819515092295E-4]:7.679339581607E-2,40[&rate=5.400819515092295E-4]:1.370673684188E-1)[&rate=5.400819515092295E-4]:7.634631869783E-2,48[&rate=5.400819515092295E-4]:2.353314953358E-1)[&rate=5.400819515092295E-4]:2.424967533535E-1)[&rate=5.400819515092295E-4]:1.275830733666E-1)[&rate=5.400819515092295E-4]:2.58400386776E-2,44[&rate=5.400819515092295E-4]:6.06593826487E-1)[&rate=5.400819515092295E-4]:1.861380901831E-1)[&rate=5.400819515092295E-4]:3.070752725678E-1)[&rate=5.400819515092295E-4]:9.844618709475E-2)[&rate=5.400819515092295E-4]:3.512382519715E-2)[&rate=5.400819515092295E-4]:9.902030102359E-3,((59[&rate=5.400819515092295E-4]:3.538862446796E-1,(56[&rate=5.400819515092295E-4]:2.648769817558E-1,60[&rate=5.400819515092295E-4]:2.676167077834E-1)[&rate=5.400819515092295E-4]:9.174898895113E-2)[&rate=5.400819515092295E-4]:4.760638946877E-1,57[&rate=5.400819515092295E-4]:8.354295914222E-1)[&rate=5.400819515092295E-4]:6.051099141827E-1)[&rate=5.400819515092295E-4]:2.437764089228E-1,((5[&rate=5.400819515092295E-4]:6.327629114391E-1,(3[&rate=5.400819515092295E-4]:5.514799780025E-1,16[&rate=5.400819515092295E-4]:6.665484711531E-1)[&rate=5.400819515092295E-4]:2.922813891607E-2)[&rate=5.400819515092295E-4]:1.26346318947E-1,(9[&rate=5.400819515092295E-4]:7.317504586513E-1,13[&rate=5.400819515092295E-4]:7.701066230347E-1)[&rate=5.400819515092295E-4]:4.379712789915E-2)[&rate=5.400819515092295E-4]:7.27946410169E-1)[&rate=5.400819515092295E-4]:3.54141164712E-1)[&rate=5.400819515092295E-4]:6.966746232759E-1,(14[&rate=5.400819515092295E-4]:2.549570264573E0,62[&rate=5.400819515092295E-4]:5.214543876366E-1)[&rate=5.400819515092295E-4]:4.583541054489E-2)[&rate=5.400819515092295E-4]:2.067704913588E-2,34[&rate=5.400819515092295E-4]:4.595515467708E-1)[&rate=5.400819515092295E-4]:2.234952165885E-2,(29[&rate=5.400819515092295E-4]:2.947080494163E-1,((((20[&rate=5.400819515092295E-4]:5.130965121669E-1,25[&rate=5.400819515092295E-4]:5.295348683312E-1)[&rate=5.400819515092295E-4]:1.908290342949E-1,28[&rate=5.400819515092295E-4]:7.587200670098E-1)[&rate=5.400819515092295E-4]:8.665898283945E-2,2[&rate=5.400819515092295E-4]:6.179817895752E-1)[&rate=5.400819515092295E-4]:4.250811468502E-2,(24[&rate=5.400819515092295E-4]:5.475242058946E-1,(7[&rate=5.400819515092295E-4]:1.073927993379E-1,6[&rate=5.400819515092295E-4]:1.073927993379E-1)[&rate=5.400819515092295E-4]:3.332820914882E-1)[&rate=5.400819515092295E-4]:2.965273422013E-1)[&rate=5.400819515092295E-4]:1.590943947986E0)[&rate=5.400819515092295E-4]:2.582312703795E-1)[&rate=5.400819515092295E-4]:1.936375465397E-2)[&rate=5.400819515092295E-4]:1.349448734215E-1,61[&rate=5.400819515092295E-4]:8.274665271062E-1);
tree STATE_25140000 [&joint=-18014.122429939554,lnP=-18014.122429939554] = [&R] (30[&rate=5.322307644309244E-4]:6.538162398108E-1,(((((38[&rate=5.322307644309244E-4]:8.3940430889E-1,(((((((15[&rate=5.322307644309244E-4]:3.068063781807E-1,12[&rate=5.322307644309244E-4]:2.68450213797E-1)[&rate=5.322307644309244E-4]:6.536442255175E-1,((53[&rate=5.322307644309244E-4]:2.96476518583E-1,(27[&rate=5.322307644309244E-4]:2.008876609351E-1,4[&rate=5.322307644309244E-4]:2.828492120909E-2)[&rate=5.322307644309244E-4]:2.079176247712E-1)[&rate=5.322307644309244E-4]:4.383212045246E-1,8[&rate=5.322307644309244E-4]:7.23838818998E-1)[&rate=5.322307644309244E-4]:1.900364422344E-1)[&rate=5.322307644309244E-4]:1.003212723964E-1,(41[&rate=5.322307644309244E-4]:8.394659795511E-1,(49[&rate=5.322307644309244E-4]:5.241110575359E-1,46[&rate=5.322307644309244E-4]:5.186316054812E-1)[&rate=5.322307644309244E-4]:3.42752182289E-1)[&rate=5.322307644309244E-4]:1.55552471886E-1)[&rate=5.322307644309244E-4]:6.882113126651E-2,((52[&rate=5.322307644309244E-4]:7.729855359321E-1,((((43[&rate=5.322307644309244E-4]:2.686145053044E-1,45[&rate=5.322307644309244E-4]:2.877925874961E-1)[&rate=5.322307644309244E-4]:2.575406019844E-2,((50[&rate=5.322307644309244E-4]:6.069493859023E-2,40[&rate=5.322307644309244E-4]:1.20968911193E-1)[&rate=5.322307644309244E-4]:6.827269369941E-2,48[&rate=5.322307644309244E-4]:2.111594131115E-1)[&rate=5.322307644309244E-4]:1.051269606104E-1)[&rate=5.322307644309244E-4]:3.074835225951E-1,44[&rate=5.322307644309244E-4]:5.991123620705E-1)[&rate=5.322307644309244E-4]:1.451534363756E-1,(51[&rate=5.322307644309244E-4]:3.999828750584E-1,(11[&rate=5.322307644309244E-4]:3.402320980168E-1,17[&rate=5.322307644309244E-4]:3.785882624005E-1)[&rate=5.322307644309244E-4]:1.419425578634E-1)[&rate=5.322307644309244E-4]:2.867486768123E-1)[&rate=5.322307644309244E-4]:8.625398406137E-2)[&rate=5.322307644309244E-4]:5.163359070604E-2,((54[&rate=5.322307644309244E-4]:4.459284216841E-1,(42[&rate=5.322307644309244E-4]:1.01629176054E-1,47[&rate=5.322307644309244E-4]:1.180675322184E-1)[&rate=5.322307644309244E-4]:1.525184237124E-1)[&rate=5.322307644309244E-4]:4.864986661622E-1,(63[&rate=5.322307644309244E-4]:2.484351684148E-1,58[&rate=5.322307644309244E-4]:2.456954423875E-1)[&rate=5.322307644309244E-4]:4.702932892946E-1)[&rate=5.322307644309244E-4]:1.442468333123E-1)[&rate=5.322307644309244E-4]:1.844259355174E-1)[&rate=5.322307644309244E-4]:1.336945772394E-1,(((59[&rate=5.322307644309244E-4]:6.865236807732E-1,60[&rate=5.322307644309244E-4]:6.920031328282E-1)[&rate=5.322307644309244E-4]:5.4668727424E-3,56[&rate=5.322307644309244E-4]:6.94730279543E-1)[&rate=5.322307644309244E-4]:3.168952054144E-2,57[&rate=5.322307644309244E-4]:7.29159526112E-1)[&rate=5.322307644309244E-4]:6.68374633831E-1)[&rate=5.322307644309244E-4]:3.323332826338E-2,((22[&rate=5.322307644309244E-4]:1.041257932459E0,(1[&rate=5.322307644309244E-4]:1.589548200793E-1,(19[&rate=5.322307644309244E-4]:8.065712350627E-1,26[&rate=5.322307644309244E-4]:8.312287693092E-1)[&rate=5.322307644309244E-4]:1.14027420633E-1)[&rate=5.322307644309244E-4]:1.014811945714E-1)[&rate=5.322307644309244E-4]:2.801139378714E-1,(39[&rate=5.322307644309244E-4]:1.137665829398E-1,(((18[&rate=5.322307644309244E-4]:6.061269362452E-1,23[&rate=5.322307644309244E-4]:6.253050184369E-1)[&rate=5.322307644309244E-4]:2.632770156092E-1,21[&rate=5.322307644309244E-4]:8.776231299365E-1)[&rate=5.322307644309244E-4]:9.98779508696E-2,(55[&rate=5.322307644309244E-4]:5.488576749927E-1,10[&rate=5.322307644309244E-4]:5.680357571844E-1)[&rate=5.322307644309244E-4]:3.245338167725E-1)[&rate=5.322307644309244E-4]:2.869504336404E-1)[&rate=5.322307644309244E-4]:4.596145177422E-2)[&rate=5.322307644309244E-4]:2.446411102663E-2)[&rate=5.322307644309244E-4]:1.915733404355E-2,((5[&rate=5.322307644309244E-4]:3.972405745018E-1,(3[&rate=5.322307644309244E-4]:1.687847471108E-1,16[&rate=5.322307644309244E-4]:2.838532402614E-1)[&rate=5.322307644309244E-4]:1.764010328706E-1)[&rate=5.322307644309244E-4]:3.78902286124E-1,(9[&rate=5.322307644309244E-4]:5.466133520988E-1,13[&rate=5.322307644309244E-4]:5.849695164822E-1)[&rate=5.322307644309244E-4]:2.459678646914E-1)[&rate=5.322307644309244E-4]:4.765216876515E-1)[&rate=5.322307644309244E-4]:6.415342811607E-1)[&rate=5.322307644309244E-4]:5.235141688946E-1,(29[&rate=5.322307644309244E-4]:3.886641632315E-1,((61[&rate=5.322307644309244E-4]:3.549091290197E-1,62[&rate=5.322307644309244E-4]:2.920675989652E-1)[&rate=5.322307644309244E-4]:4.407178552202E-2,(((28[&rate=5.322307644309244E-4]:6.492347528445E-1,(20[&rate=5.322307644309244E-4]:3.68736512193E-1,25[&rate=5.322307644309244E-4]:3.851748683574E-1)[&rate=5.322307644309244E-4]:2.257037201034E-1)[&rate=5.322307644309244E-4]:1.256269646361E-1,(24[&rate=5.322307644309244E-4]:6.778305345773E-1,(7[&rate=5.322307644309244E-4]:2.685858185281E-1,6[&rate=5.322307644309244E-4]:2.685858185281E-1)[&rate=5.322307644309244E-4]:3.023954009807E-1)[&rate=5.322307644309244E-4]:5.319556646493E-2)[&rate=5.322307644309244E-4]:4.326914090915E-1,2[&rate=5.322307644309244E-4]:9.80155866298E-1)[&rate=5.322307644309244E-4]:1.255332271838E0)[&rate=5.322307644309244E-4]:1.099018279247E-1)[&rate=5.322307644309244E-4]:1.09015555921E-3)[&rate=5.322307644309244E-4]:4.182206769315E-2,34[&rate=5.322307644309244E-4]:3.605381351177E-1)[&rate=5.322307644309244E-4]:6.516684087117E-2,((32[&rate=5.322307644309244E-4]:5.169396106676E-1,(31[&rate=5.322307644309244E-4]:3.831745775474E-1,37[&rate=5.322307644309244E-4]:3.831745775474E-1)[&rate=5.322307644309244E-4]:4.906557956816E-2)[&rate=5.322307644309244E-4]:6.087386971286E-2,(35[&rate=5.322307644309244E-4]:5.286609499842E-1,(36[&rate=5.322307644309244E-4]:4.641629206145E-1,33[&rate=5.322307644309244E-4]:4.286437949317E-1)[&rate=5.322307644309244E-4]:8.635595286696E-2)[&rate=5.322307644309244E-4]:3.822356864749E-2)[&rate=5.322307644309244E-4]:5.827400926964E-2)[&rate=5.322307644309244E-4]:7.538009134182E-2,14[&rate=5.322307644309244E-4]:2.657616244814E0)[&rate=5.322307644309244E-4]:8.169292111395E-2);
tree STATE_25142000 [&joint=-18006.563648991116,lnP=-18006.563648991116] = [&R] ((35[&rate=5.702380416192713E-4]:6.058539056516E-1,(32[&rate=5.702380416192713E-4]:5.273420940687E-1,(31[&rate=5.702380416192713E-4]:3.232064202754E-1,37[&rate=5.702380416192713E-4]:3.232064202754E-1)[&rate=5.702380416192713E-4]:1.194362202412E-1)[&rate=5.702380416192713E-4]:8.944077333168E-2)[&rate=5.702380416192713E-4]:4.643202068978E-2,((33[&rate=5.702380416192713E-4]:4.862856701271E-1,(30[&rate=5.702380416192713E-4]:3.46375403679E-1,36[&rate=5.702380416192713E-4]:4.966486277225E-1)[&rate=5.702380416192713E-4]:2.515616808749E-2)[&rate=5.702380416192713E-4]:7.497731274634E-2,(((((28[&rate=5.702380416192713E-4]:6.447205560054E-1,2[&rate=5.702380416192713E-4]:4.173232957313E-1)[&rate=5.702380416192713E-4]:3.933597111048E-2,(20[&rate=5.702380416192713E-4]:3.912978243335E-1,25[&rate=5.702380416192713E-4]:4.077361804978E-1)[&rate=5.702380416192713E-4]:2.379641822344E-1)[&rate=5.702380416192713E-4]:8.445745931891E-2,(24[&rate=5.702380416192713E-4]:5.738833313773E-1,(7[&rate=5.702380416192713E-4]:2.13613247126E-1,6[&rate=5.702380416192713E-4]:2.13613247126E-1)[&rate=5.702380416192713E-4]:2.534207691828E-1)[&rate=5.702380416192713E-4]:1.507950386191E-1)[&rate=5.702380416192713E-4]:1.726458079877E0,((14[&rate=5.702380416192713E-4]:2.334216545458E0,(38[&rate=5.702380416192713E-4]:1.032541620781E0,(((((((8[&rate=5.702380416192713E-4]:7.077284889468E-1,(27[&rate=5.702380416192713E-4]:3.01632474517E-1,4[&rate=5.702380416192713E-4]:1.29029734791E-1)[&rate=5.702380416192713E-4]:5.293836856627E-1)[&rate=5.702380416192713E-4]:9.192161296105E-2,((46[&rate=5.702380416192713E-4]:5.077072114104E-1,(41[&rate=5.702380416192713E-4]:2.552030238679E-1,53[&rate=5.702380416192713E-4]:2.853400101693E-1)[&rate=5.702380416192713E-4]:2.305863793233E-1)[&rate=5.702380416192713E-4]:1.765665381511E-1,49[&rate=5.702380416192713E-4]:6.897532016162E-1)[&rate=5.702380416192713E-4]:1.181160783737E-1)[&rate=5.702380416192713E-4]:4.531015029743E-2,(15[&rate=5.702380416192713E-4]:5.602332416532E-1,12[&rate=5.702380416192713E-4]:5.218770772695E-1)[&rate=5.702380416192713E-4]:3.313023530178E-1)[&rate=5.702380416192713E-4]:1.896074183772E-1,((((54[&rate=5.702380416192713E-4]:6.634709913593E-1,(47[&rate=5.702380416192713E-4]:9.025389143891E-2,42[&rate=5.702380416192713E-4]:7.381553527454E-2)[&rate=5.702380416192713E-4]:3.97874634167E-1)[&rate=5.702380416192713E-4]:4.093002925992E-2,52[&rate=5.702380416192713E-4]:4.523462260987E-1)[&rate=5.702380416192713E-4]:5.10112823761E-2,(63[&rate=5.702380416192713E-4]:9.865204111579E-2,58[&rate=5.702380416192713E-4]:9.591231508843E-2)[&rate=5.702380416192713E-4]:4.430616317427E-1)[&rate=5.702380416192713E-4]:2.448485729764E-1,(((((45[&rate=5.702380416192713E-4]:5.041931251674E-1,(48[&rate=5.702380416192713E-4]:4.765182420289E-1,(50[&rate=5.702380416192713E-4]:2.049282006994E-2,40[&rate=5.702380416192713E-4]:8.076679267271E-2)[&rate=5.702380416192713E-4]:3.738336411371E-1)[&rate=5.702380416192713E-4]:3.041460916588E-2)[&rate=5.702380416192713E-4]:1.510082833074E-2,43[&rate=5.702380416192713E-4]:5.001158713064E-1)[&rate=5.702380416192713E-4]:4.881933179112E-2,44[&rate=5.702380416192713E-4]:5.461954770702E-1)[&rate=5.702380416192713E-4]:1.981032057549E-1,51[&rate=5.702380416192713E-4]:6.867644362497E-1)[&rate=5.702380416192713E-4]:8.733262136909E-3,(11[&rate=5.702380416192713E-4]:4.457936892179E-1,17[&rate=5.702380416192713E-4]:4.841498536016E-1)[&rate=5.702380416192713E-4]:3.318957899906E-1)[&rate=5.702380416192713E-4]:5.270838306453E-2)[&rate=5.702380416192713E-4]:2.123889863915E-1)[&rate=5.702380416192713E-4]:2.755968185068E-1,(((59[&rate=5.702380416192713E-4]:6.023384032494E-1,60[&rate=5.702380416192713E-4]:6.078178553044E-1)[&rate=5.702380416192713E-4]:1.07670784281E-2,56[&rate=5.702380416192713E-4]:6.158452077049E-1)[&rate=5.702380416192713E-4]:5.66717097391E-2,57[&rate=5.702380416192713E-4]:6.752566434716E-1)[&rate=5.702380416192713E-4]:8.157297634261E-1)[&rate=5.702380416192713E-4]:4.492526740139E-2,(39[&rate=5.702380416192713E-4]:2.305220610003E-1,((22[&rate=5.702380416192713E-4]:9.611718703283E-1,(1[&rate=5.702380416192713E-4]:9.616548166798E-2,(19[&rate=5.702380416192713E-4]:6.005584734317E-1,26[&rate=5.702380416192713E-4]:6.252160076781E-1)[&rate=5.702380416192713E-4]:2.572508438528E-1)[&rate=5.702380416192713E-4]:8.41844708521E-2)[&rate=5.702380416192713E-4]:3.359791420512E-1,(((18[&rate=5.702380416192713E-4]:5.641010741913E-1,23[&rate=5.702380416192713E-4]:5.83279156383E-1)[&rate=5.702380416192713E-4]:1.551835648867E-2,21[&rate=5.702380416192713E-4]:5.87838608762E-1)[&rate=5.702380416192713E-4]:3.329706716104E-1,(55[&rate=5.702380416192713E-4]:5.182548252855E-1,10[&rate=5.702380416192713E-4]:5.374329074772E-1)[&rate=5.702380416192713E-4]:2.98444866046E-1)[&rate=5.702380416192713E-4]:3.653828278975E-1)[&rate=5.702380416192713E-4]:9.50148842372E-2)[&rate=5.702380416192713E-4]:5.881427083287E-2)[&rate=5.702380416192713E-4]:7.330862863748E-2,((5[&rate=5.702380416192713E-4]:6.083307559643E-1,(3[&rate=5.702380416192713E-4]:2.563263891271E-1,16[&rate=5.702380416192713E-4]:3.713948822777E-1)[&rate=5.702380416192713E-4]:2.999495723167E-1)[&rate=5.702380416192713E-4]:1.504278065292E-1,(9[&rate=5.702380416192713E-4]:2.757524879365E-1,13[&rate=5.702380416192713E-4]:3.141086523199E-1)[&rate=5.702380416192713E-4]:4.994444307214E-1)[&rate=5.702380416192713E-4]:6.532014664703E-1)[&rate=5.702380416192713E-4]:6.753761123649E-1)[&rate=5.702380416192713E-4]:1.893461575535E-1)[&rate=5.702380416192713E-4]:3.555944338256E-2,29[&rate=5.702380416192713E-4]:2.84283062723E-1)[&rate=5.702380416192713E-4]:2.656594048515E-2)[&rate=5.702380416192713E-4]:5.000594284274E-2,(61[&rate=5.702380416192713E-4]:4.765078374601E-1,(34[&rate=5.702380416192713E-4]:1.48590228735E-1,62[&rate=5.702380416192713E-4]:2.770055292815E-1)[&rate=5.702380416192713E-4]:1.36660778124E-1)[&rate=5.702380416192713E-4]:4.565687825705E-3)[&rate=5.702380416192713E-4]:8.565393846195E-2)[&rate=5.702380416192713E-4]:7.736174128228E-2);
tree STATE_25144000 [&joint=-18001.80592247706,lnP=-18001.80592247706] = [&R] (((35[&rate=5.601245067418228E-4]:5.20398788802E-1,((((2[&rate=5.601245067418228E-4]:6.392460571835E-1,((28[&rate=5.601245067418228E-4]:5.820644736381E-1,(24[&rate=5.601245067418228E-4]:4.296849764579E-1,(7[&rate=5.601245067418228E-4]:2.191586741457E-1,6[&rate=5.601245067418228E-4]:2.191586741457E-1)[&rate=5.601245067418228E-4]:1.036769872437E-1)[&rate=5.601245067418228E-4]:1.085438807419E-1)[&rate=5.601245067418228E-4]:7.659137802797E-2,(20[&rate=5.601245067418228E-4]:3.144907103446E-1,25[&rate=5.601245067418228E-4]:3.30929066509E-1)[&rate=5.601245067418228E-4]:2.893706207734E-1)[&rate=5.601245067418228E-4]:2.079874657915E-1)[&rate=5.601245067418228E-4]:1.656630883833E0,29[&rate=5.601245067418228E-4]:3.391511381876E-1)[&rate=5.601245067418228E-4]:1.578415704371E-2,62[&rate=5.601245067418228E-4]:4.123123444116E-1)[&rate=5.601245067418228E-4]:3.073237731634E-3,((14[&rate=5.601245067418228E-4]:2.34618643403E0,61[&rate=5.601245067418228E-4]:3.809120871472E-1)[&rate=5.601245067418228E-4]:9.015898218739E-2,(34[&rate=5.601245067418228E-4]:2.637702517699E-1,(38[&rate=5.601245067418228E-4]:9.554195454555E-1,(((((((46[&rate=5.601245067418228E-4]:4.764472133953E-1,(49[&rate=5.601245067418228E-4]:4.788826284085E-1,41[&rate=5.601245067418228E-4]:4.514853681347E-1)[&rate=5.601245067418228E-4]:3.044037041561E-3)[&rate=5.601245067418228E-4]:3.133536638469E-1,((8[&rate=5.601245067418228E-4]:6.529564207522E-1,(27[&rate=5.601245067418228E-4]:4.900814624329E-1,4[&rate=5.601245067418228E-4]:3.174787227069E-1)[&rate=5.601245067418228E-4]:2.861626295522E-1)[&rate=5.601245067418228E-4]:1.075456439445E-1,53[&rate=5.601245067418228E-4]:7.714609688063E-1)[&rate=5.601245067418228E-4]:2.655908651819E-2)[&rate=5.601245067418228E-4]:2.134235217611E-2,(15[&rate=5.601245067418228E-4]:5.805352827466E-1,12[&rate=5.601245067418228E-4]:5.421791183629E-1)[&rate=5.601245067418228E-4]:2.744435631102E-1)[&rate=5.601245067418228E-4]:4.159937158324E-1,((((63[&rate=5.601245067418228E-4]:2.19649979697E-1,58[&rate=5.601245067418228E-4]:2.169102536697E-1)[&rate=5.601245067418228E-4]:2.989466683697E-1,52[&rate=5.601245067418228E-4]:4.802404836831E-1)[&rate=5.601245067418228E-4]:9.545700426718E-2,((54[&rate=5.601245067418228E-4]:3.387670169704E-1,47[&rate=5.601245067418228E-4]:1.63424551217E-1)[&rate=5.601245067418228E-4]:3.841755517131E-1,42[&rate=5.601245067418228E-4]:5.311617467658E-1)[&rate=5.601245067418228E-4]:1.048097137872E-1)[&rate=5.601245067418228E-4]:4.496457671704E-1,((((44[&rate=5.601245067418228E-4]:4.160870525561E-1,43[&rate=5.601245067418228E-4]:4.188267785835E-1)[&rate=5.601245067418228E-4]:1.055629074038E-1,(45[&rate=5.601245067418228E-4]:4.653372019945E-1,(48[&rate=5.601245067418228E-4]:4.204702500815E-1,(50[&rate=5.601245067418228E-4]:2.725504220457E-1,40[&rate=5.601245067418228E-4]:3.328243946484E-1)[&rate=5.601245067418228E-4]:6.572804721403E-2)[&rate=5.601245067418228E-4]:4.760667794033E-2)[&rate=5.601245067418228E-4]:7.82305661845E-2)[&rate=5.601245067418228E-4]:1.728597912067E-1,(11[&rate=5.601245067418228E-4]:5.155189925557E-1,17[&rate=5.601245067418228E-4]:5.538751569393E-1)[&rate=5.601245067418228E-4]:2.036482928575E-1)[&rate=5.601245067418228E-4]:4.368028254292E-2,51[&rate=5.601245067418228E-4]:6.806557871342E-1)[&rate=5.601245067418228E-4]:3.446874679865E-1)[&rate=5.601245067418228E-4]:1.250813613629E-1)[&rate=5.601245067418228E-4]:7.189041690294E-2,(39[&rate=5.601245067418228E-4]:1.206171748697E-1,((((18[&rate=5.601245067418228E-4]:5.824361677394E-1,23[&rate=5.601245067418228E-4]:6.016142499312E-1)[&rate=5.601245067418228E-4]:2.206535740444E-2,21[&rate=5.601245067418228E-4]:6.127207032259E-1)[&rate=5.601245067418228E-4]:1.898021421136E-1,(55[&rate=5.601245067418228E-4]:4.220541719302E-1,10[&rate=5.601245067418228E-4]:4.412322541219E-1)[&rate=5.601245067418228E-4]:2.763590843684E-1)[&rate=5.601245067418228E-4]:4.493633572275E-1,(22[&rate=5.601245067418228E-4]:1.049551921947E0,(1[&rate=5.601245067418228E-4]:7.26213933504E-2,(19[&rate=5.601245067418228E-4]:7.826817116985E-1,26[&rate=5.601245067418228E-4]:8.07339245945E-1)[&rate=5.601245067418228E-4]:5.158351726836E-2)[&rate=5.601245067418228E-4]:1.961086107888E-1)[&rate=5.601245067418228E-4]:2.132931847292E-1)[&rate=5.601245067418228E-4]:1.941590380943E-2)[&rate=5.601245067418228E-4]:1.099170365991E-1)[&rate=5.601245067418228E-4]:1.099295569779E-2,((56[&rate=5.601245067418228E-4]:4.381841695577E-1,(59[&rate=5.601245067418228E-4]:4.309961396197E-1,60[&rate=5.601245067418228E-4]:4.364755916747E-1)[&rate=5.601245067418228E-4]:4.448303910608E-3)[&rate=5.601245067418228E-4]:1.479864317528E-1,57[&rate=5.601245067418228E-4]:5.889103273381E-1)[&rate=5.601245067418228E-4]:8.991921822944E-1)[&rate=5.601245067418228E-4]:1.25776119669E-1,(3[&rate=5.601245067418228E-4]:8.762392516571E-1,((9[&rate=5.601245067418228E-4]:3.319672101394E-1,13[&rate=5.601245067418228E-4]:3.703233745229E-1)[&rate=5.601245067418228E-4]:3.503150533925E-1,(16[&rate=5.601245067418228E-4]:5.486413234771E-1,5[&rate=5.601245067418228E-4]:4.85627624847E-1)[&rate=5.601245067418228E-4]:1.802162825206E-1)[&rate=5.601245067418228E-4]:2.6245013881E-1)[&rate=5.601245067418228E-4]:4.883243091512E-1)[&rate=5.601245067418228E-4]:5.935957106748E-1)[&rate=5.601245067418228E-4]:3.525531166744E-1)[&rate=5.601245067418228E-4]:1.604398696352E-2)[&rate=5.601245067418228E-4]:7.15604286325E-3)[&rate=5.601245067418228E-4]:3.397495529281E-2)[&rate=5.601245067418228E-4]:1.266672159753E-1,(30[&rate=5.601245067418228E-4]:4.113244905862E-1,(36[&rate=5.601245067418228E-4]:5.554621930301E-1,33[&rate=5.601245067418228E-4]:5.199430673472E-1)[&rate=5.601245067418228E-4]:6.135521599665E-3)[&rate=5.601245067418228E-4]:1.073262136448E-1)[&rate=5.601245067418228E-4]:1.562345981335E-2,(32[&rate=5.601245067418228E-4]:5.378981168727E-1,(31[&rate=5.601245067418228E-4]:3.376036995822E-1,37[&rate=5.601245067418228E-4]:3.376036995822E-1)[&rate=5.601245067418228E-4]:1.155949637384E-1)[&rate=5.601245067418228E-4]:1.357203094667E-1);
tree STATE_25146000 [&joint=-18001.179142492867,lnP=-18001.179142492867] = [&R] ((36[&rate=6.774686461544383E-4]:5.384648675008E-1,33[&rate=6.774686461544383E-4]:5.029457418179E-1)[&rate=6.774686461544383E-4]:2.015970815732E-1,(((61[&rate=6.774686461544383E-4]:5.05034847187E-1,(62[&rate=6.774686461544383E-4]:4.259218246713E-1,((30[&rate=6.774686461544383E-4]:3.373168766886E-1,(2[&rate=6.774686461544383E-4]:7.390965905498E-1,(((20[&rate=6.774686461544383E-4]:2.493437794568E-1,25[&rate=6.774686461544383E-4]:2.657821356212E-1)[&rate=6.774686461544383E-4]:3.518656883423E-1,28[&rate=6.774686461544383E-4]:6.560039883472E-1)[&rate=6.774686461544383E-4]:7.909970201228E-2,(24[&rate=6.774686461544383E-4]:4.377808111637E-1,(7[&rate=6.774686461544383E-4]:1.501697776845E-1,6[&rate=6.774686461544383E-4]:1.501697776845E-1)[&rate=6.774686461544383E-4]:1.807617184106E-1)[&rate=6.774686461544383E-4]:2.534872627573E-1)[&rate=6.774686461544383E-4]:2.313901604644E-1)[&rate=6.774686461544383E-4]:1.554946088968E0)[&rate=6.774686461544383E-4]:2.056127582429E-2,((29[&rate=6.774686461544383E-4]:3.440294651376E-1,34[&rate=6.774686461544383E-4]:2.729912137714E-1)[&rate=6.774686461544383E-4]:6.82829419436E-3,(14[&rate=6.774686461544383E-4]:2.342525811741E0,(38[&rate=6.774686461544383E-4]:7.067264009622E-1,(((((22[&rate=6.774686461544383E-4]:1.012680909789E0,(1[&rate=6.774686461544383E-4]:1.257556663889E-1,(19[&rate=6.774686461544383E-4]:6.766576232913E-1,26[&rate=6.774686461544383E-4]:7.013151575378E-1)[&rate=6.774686461544383E-4]:2.107418787141E-1)[&rate=6.774686461544383E-4]:1.061033255914E-1)[&rate=6.774686461544383E-4]:2.407082283933E-1,((((18[&rate=6.774686461544383E-4]:4.030657270996E-1,23[&rate=6.774686461544383E-4]:4.222438092913E-1)[&rate=6.774686461544383E-4]:2.559146217889E-1,21[&rate=6.774686461544383E-4]:6.671995269706E-1)[&rate=6.774686461544383E-4]:1.856716857384E-1,(55[&rate=6.774686461544383E-4]:4.715722714608E-1,10[&rate=6.774686461544383E-4]:4.907503536526E-1)[&rate=6.774686461544383E-4]:2.771893522072E-1)[&rate=6.774686461544383E-4]:3.325860326731E-1,39[&rate=6.774686461544383E-4]:3.47723138754E-2)[&rate=6.774686461544383E-4]:5.697298869016E-2)[&rate=6.774686461544383E-4]:5.552805042984E-2,((59[&rate=6.774686461544383E-4]:8.918055226086E-1,(56[&rate=6.774686461544383E-4]:4.736639871913E-1,60[&rate=6.774686461544383E-4]:4.764037132189E-1)[&rate=6.774686461544383E-4]:4.208812614447E-1)[&rate=6.774686461544383E-4]:6.366880693344E-2,57[&rate=6.774686461544383E-4]:9.60953781597E-1)[&rate=6.774686461544383E-4]:4.328949138642E-1)[&rate=6.774686461544383E-4]:3.310162276831E-2,((((41[&rate=6.774686461544383E-4]:3.695166437929E-1,(53[&rate=6.774686461544383E-4]:3.624938524387E-1,46[&rate=6.774686461544383E-4]:3.542746743564E-1)[&rate=6.774686461544383E-4]:3.715977765555E-2)[&rate=6.774686461544383E-4]:4.184232121867E-1,((15[&rate=6.774686461544383E-4]:4.1014006207E-1,12[&rate=6.774686461544383E-4]:3.717838976863E-1)[&rate=6.774686461544383E-4]:4.090637774823E-1,(8[&rate=6.774686461544383E-4]:5.484486311796E-1,(27[&rate=6.774686461544383E-4]:3.234777865608E-1,4[&rate=6.774686461544383E-4]:1.508750468348E-1)[&rate=6.774686461544383E-4]:3.482585158517E-1)[&rate=6.774686461544383E-4]:2.241798659069E-1)[&rate=6.774686461544383E-4]:3.448944108477E-2)[&rate=6.774686461544383E-4]:8.343509022241E-4,49[&rate=6.774686461544383E-4]:8.161714671556E-1)[&rate=6.774686461544383E-4]:1.462299695953E-1,(((52[&rate=6.774686461544383E-4]:7.044386503888E-1,(47[&rate=6.774686461544383E-4]:3.389110906801E-1,(54[&rate=6.774686461544383E-4]:4.464495116626E-1,42[&rate=6.774686461544383E-4]:2.546686897448E-1)[&rate=6.774686461544383E-4]:6.780404477084E-2)[&rate=6.774686461544383E-4]:4.422398884759E-1)[&rate=6.774686461544383E-4]:3.950995814391E-3,(63[&rate=6.774686461544383E-4]:5.283019028229E-1,58[&rate=6.774686461544383E-4]:5.255621767956E-1)[&rate=6.774686461544383E-4]:2.184439077639E-1)[&rate=6.774686461544383E-4]:1.428872716839E-1,((((44[&rate=6.774686461544383E-4]:1.557145843041E-1,43[&rate=6.774686461544383E-4]:1.584543103315E-1)[&rate=6.774686461544383E-4]:4.095837482791E-1,(45[&rate=6.774686461544383E-4]:5.195199450135E-1,(48[&rate=6.774686461544383E-4]:3.679430882653E-1,(50[&rate=6.774686461544383E-4]:5.613278016537E-2,40[&rate=6.774686461544383E-4]:1.164067527681E-1)[&rate=6.774686461544383E-4]:2.296185272781E-1)[&rate=6.774686461544383E-4]:1.543165827755E-1)[&rate=6.774686461544383E-4]:6.769619578876E-2)[&rate=6.774686461544383E-4]:1.869680736783E-1,51[&rate=6.774686461544383E-4]:6.94732159686E-1)[&rate=6.774686461544383E-4]:1.279346202107E-2,(11[&rate=6.774686461544383E-4]:5.420756250872E-1,17[&rate=6.774686461544383E-4]:5.804317894709E-1)[&rate=6.774686461544383E-4]:2.476417774417E-1)[&rate=6.774686461544383E-4]:1.4375129618E-1)[&rate=6.774686461544383E-4]:2.893273804194E-2)[&rate=6.774686461544383E-4]:2.919461417524E-1)[&rate=6.774686461544383E-4]:1.438319287722E-1,(5[&rate=6.774686461544383E-4]:8.416103337898E-1,((9[&rate=6.774686461544383E-4]:5.66532435037E-1,13[&rate=6.774686461544383E-4]:6.048885994204E-1)[&rate=6.774686461544383E-4]:1.984448392574E-1,(3[&rate=6.774686461544383E-4]:5.022326073132E-1,16[&rate=6.774686461544383E-4]:6.173011004638E-1)[&rate=6.774686461544383E-4]:1.942515162963E-1)[&rate=6.774686461544383E-4]:9.307141565979E-2)[&rate=6.774686461544383E-4]:5.319116392393E-1)[&rate=6.774686461544383E-4]:3.879989484812E-1)[&rate=6.774686461544383E-4]:5.234706436554E-1)[&rate=6.774686461544383E-4]:9.38248737081E-2)[&rate=6.774686461544383E-4]:7.020393180921E-3)[&rate=6.774686461544383E-4]:1.066662297805E-2)[&rate=6.774686461544383E-4]:1.627149246118E-2)[&rate=6.774686461544383E-4]:3.781654540539E-2,35[&rate=6.774686461544383E-4]:5.510481139038E-1)[&rate=6.774686461544383E-4]:1.218246614923E-1,(32[&rate=6.774686461544383E-4]:4.910929794375E-1,(31[&rate=6.774686461544383E-4]:3.641099415758E-1,37[&rate=6.774686461544383E-4]:3.641099415758E-1)[&rate=6.774686461544383E-4]:4.228358430967E-2)[&rate=6.774686461544383E-4]:1.927087577073E-1)[&rate=6.774686461544383E-4]:4.533125018063E-2);
tree STATE_25148000 [&joint=-17996.449662194107,lnP=-17996.449662194107] = [&R] ((32[&rate=5.574277708157487E-4]:5.053668433221E-1,(31[&rate=5.574277708157487E-4]:1.763530690684E-1,37[&rate=5.574277708157487E-4]:1.763530690684E-1)[&rate=5.574277708157487E-4]:2.443143207017E-1)[&rate=5.574277708157487E-4]:3.697901277212E-1,(((34[&rate=5.574277708157487E-4]:3.504609544102E-1,35[&rate=5.574277708157487E-4]:5.499145063227E-1)[&rate=5.574277708157487E-4]:1.005206717277E-1,(29[&rate=5.574277708157487E-4]:4.732371863118E-1,(62[&rate=5.574277708157487E-4]:5.058587493478E-1,((61[&rate=5.574277708157487E-4]:5.158250470713E-1,((2[&rate=5.574277708157487E-4]:8.442769578191E-1,(((24[&rate=5.574277708157487E-4]:5.309130438172E-1,(7[&rate=5.574277708157487E-4]:2.520993799043E-1,6[&rate=5.574277708157487E-4]:2.520993799043E-1)[&rate=5.574277708157487E-4]:1.719643488443E-1)[&rate=5.574277708157487E-4]:2.435212137519E-1,(20[&rate=5.574277708157487E-4]:4.163458401162E-1,25[&rate=5.574277708157487E-4]:4.327841962806E-1)[&rate=5.574277708157487E-4]:3.471295133432E-1)[&rate=5.574277708157487E-4]:1.032912766803E-2,28[&rate=5.574277708157487E-4]:8.285990016755E-1)[&rate=5.574277708157487E-4]:2.430752164176E-1)[&rate=5.574277708157487E-4]:1.499289328852E0,(30[&rate=5.574277708157487E-4]:3.46182363647E-1,(38[&rate=5.574277708157487E-4]:7.746303476363E-1,((((22[&rate=5.574277708157487E-4]:8.866431688458E-1,(1[&rate=5.574277708157487E-4]:7.287095751244E-2,(19[&rate=5.574277708157487E-4]:5.157458809948E-1,26[&rate=5.574277708157487E-4]:5.404034152413E-1)[&rate=5.574277708157487E-4]:3.187689121341E-1)[&rate=5.574277708157487E-4]:3.295029352517E-2)[&rate=5.574277708157487E-4]:3.213918639994E-1,(39[&rate=5.574277708157487E-4]:2.098975175839E-2,(((18[&rate=5.574277708157487E-4]:3.503485980643E-1,23[&rate=5.574277708157487E-4]:3.695266802561E-1)[&rate=5.574277708157487E-4]:1.660498591428E-1,21[&rate=5.574277708157487E-4]:5.246176352892E-1)[&rate=5.574277708157487E-4]:2.815152573521E-1,(55[&rate=5.574277708157487E-4]:4.212744208701E-1,10[&rate=5.574277708157487E-4]:4.404525030618E-1)[&rate=5.574277708157487E-4]:2.807488827302E-1)[&rate=5.574277708157487E-4]:3.655417906238E-1)[&rate=5.574277708157487E-4]:2.540144547049E-2)[&rate=5.574277708157487E-4]:9.283484460556E-2,(((59[&rate=5.574277708157487E-4]:5.073750166116E-1,(60[&rate=5.574277708157487E-4]:3.523920396213E-1,56[&rate=5.574277708157487E-4]:3.496523135937E-1)[&rate=5.574277708157487E-4]:1.604624290453E-1)[&rate=5.574277708157487E-4]:2.069763714248E-1,57[&rate=5.574277708157487E-4]:7.198308400914E-1)[&rate=5.574277708157487E-4]:5.94184979776E-1,(((((46[&rate=5.574277708157487E-4]:4.702962180551E-1,53[&rate=5.574277708157487E-4]:4.785153961374E-1)[&rate=5.574277708157487E-4]:3.495396647646E-2,49[&rate=5.574277708157487E-4]:5.107296365863E-1)[&rate=5.574277708157487E-4]:2.430105092178E-2,41[&rate=5.574277708157487E-4]:5.076334272342E-1)[&rate=5.574277708157487E-4]:3.369942579521E-1,(8[&rate=5.574277708157487E-4]:7.060114051416E-1,((27[&rate=5.574277708157487E-4]:5.014997302755E-1,4[&rate=5.574277708157487E-4]:3.288969905495E-1)[&rate=5.574277708157487E-4]:1.255947387089E-1,(15[&rate=5.574277708157487E-4]:4.423938210444E-1,12[&rate=5.574277708157487E-4]:4.040376566608E-1)[&rate=5.574277708157487E-4]:1.079883191728E-1)[&rate=5.574277708157487E-4]:2.022046073901E-1)[&rate=5.574277708157487E-4]:1.577943622364E-1)[&rate=5.574277708157487E-4]:1.574373576345E-1,(((52[&rate=5.574277708157487E-4]:3.921894899356E-1,(54[&rate=5.574277708157487E-4]:4.628703672453E-1,(47[&rate=5.574277708157487E-4]:5.001031123575E-2,42[&rate=5.574277708157487E-4]:3.357195507137E-2)[&rate=5.574277708157487E-4]:2.375175902562E-1)[&rate=5.574277708157487E-4]:1.813739172108E-1)[&rate=5.574277708157487E-4]:1.611148657246E-1,(63[&rate=5.574277708157487E-4]:2.953025467063E-1,58[&rate=5.574277708157487E-4]:2.92562820679E-1)[&rate=5.574277708157487E-4]:2.963579733377E-1)[&rate=5.574277708157487E-4]:2.835419024239E-1,(((11[&rate=5.574277708157487E-4]:6.036009350475E-1,17[&rate=5.574277708157487E-4]:6.419570994311E-1)[&rate=5.574277708157487E-4]:1.289638396478E-1,51[&rate=5.574277708157487E-4]:6.503729938734E-1)[&rate=5.574277708157487E-4]:1.565785583518E-1,(((45[&rate=5.574277708157487E-4]:4.818535089044E-1,43[&rate=5.574277708157487E-4]:4.626754267127E-1)[&rate=5.574277708157487E-4]:2.018732752396E-2,(48[&rate=5.574277708157487E-4]:4.461724986621E-1,(50[&rate=5.574277708157487E-4]:1.043730074916E-1,40[&rate=5.574277708157487E-4]:1.646469800944E-1)[&rate=5.574277708157487E-4]:2.596077103486E-1)[&rate=5.574277708157487E-4]:5.860806379365E-2)[&rate=5.574277708157487E-4]:1.661892634545E-1,44[&rate=5.574277708157487E-4]:6.463122916638E-1)[&rate=5.574277708157487E-4]:2.181735071368E-1)[&rate=5.574277708157487E-4]:2.9894705859E-2)[&rate=5.574277708157487E-4]:1.104242641886E-1)[&rate=5.574277708157487E-4]:1.119507770465E-1)[&rate=5.574277708157487E-4]:7.178556443285E-2)[&rate=5.574277708157487E-4]:9.749502323269E-2,((9[&rate=5.574277708157487E-4]:4.86412228956E-1,13[&rate=5.574277708157487E-4]:5.247683933394E-1)[&rate=5.574277708157487E-4]:3.605425773552E-1,(5[&rate=5.574277708157487E-4]:6.830426668375E-1,(3[&rate=5.574277708157487E-4]:5.087918881812E-1,16[&rate=5.574277708157487E-4]:6.238603813318E-1)[&rate=5.574277708157487E-4]:1.221959841358E-1)[&rate=5.574277708157487E-4]:1.474737833092E-1)[&rate=5.574277708157487E-4]:4.555196834135E-1)[&rate=5.574277708157487E-4]:5.433887346241E-1)[&rate=5.574277708157487E-4]:5.447161750044E-1)[&rate=5.574277708157487E-4]:4.06581201943E-2)[&rate=5.574277708157487E-4]:8.765983995128E-3)[&rate=5.574277708157487E-4]:1.337253827436E-2,14[&rate=5.574277708157487E-4]:2.494471932228E0)[&rate=5.574277708157487E-4]:3.95026940567E-2)[&rate=5.574277708157487E-4]:2.47554861443E-2)[&rate=5.574277708157487E-4]:4.878269119233E-2)[&rate=5.574277708157487E-4]:5.413752958695E-2,(36[&rate=5.574277708157487E-4]:6.215591019837E-1,33[&rate=5.574277708157487E-4]:5.860399763009E-1)[&rate=5.574277708157487E-4]:1.048715291508E-1)[&rate=5.574277708157487E-4]:1.596553016573E-1);
tree STATE_25150000 [&joint=-17988.168363916717,lnP=-17988.168363916717] = [&R] (((32[&rate=5.524859533864667E-4]:5.315005903113E-1,(31[&rate=5.524859533864667E-4]:2.04662679839E-1,37[&rate=5.524859533864667E-4]:2.04662679839E-1)[&rate=5.524859533864667E-4]:2.421384569203E-1)[&rate=5.524859533864667E-4]:2.887186391822E-1,((((38[&rate=5.524859533864667E-4]:7.941387310657E-1,((((((46[&rate=5.524859533864667E-4]:5.553743494356E-1,(53[&rate=5.524859533864667E-4]:2.841551790901E-1,41[&rate=5.524859533864667E-4]:2.540181927887E-1)[&rate=5.524859533864667E-4]:2.794383484278E-1)[&rate=5.524859533864667E-4]:1.965068193927E-1,49[&rate=5.524859533864667E-4]:7.57360620883E-1)[&rate=5.524859533864667E-4]:2.034010760091E-2,(8[&rate=5.524859533864667E-4]:7.489060279118E-1,((27[&rate=5.524859533864667E-4]:2.372658005991E-1,4[&rate=5.524859533864667E-4]:6.466306087304E-2)[&rate=5.524859533864667E-4]:5.966391152041E-1,(15[&rate=5.524859533864667E-4]:4.241664927497E-1,12[&rate=5.524859533864667E-4]:3.85810328366E-1)[&rate=5.524859533864667E-4]:3.330260942863E-1)[&rate=5.524859533864667E-4]:3.828878334161E-2)[&rate=5.524859533864667E-4]:2.057552248996E-2)[&rate=5.524859533864667E-4]:2.76239383037E-1,(((63[&rate=5.524859533864667E-4]:3.060617690131E-1,58[&rate=5.524859533864667E-4]:3.033220429858E-1)[&rate=5.524859533864667E-4]:4.061368669704E-1,(52[&rate=5.524859533864667E-4]:6.315380074329E-1,(54[&rate=5.524859533864667E-4]:4.427806186443E-1,(47[&rate=5.524859533864667E-4]:7.963977742512E-2,42[&rate=5.524859533864667E-4]:6.320142126075E-2)[&rate=5.524859533864667E-4]:1.877983754658E-1)[&rate=5.524859533864667E-4]:4.408121833092E-1)[&rate=5.524859533864667E-4]:4.230446416695E-2)[&rate=5.524859533864667E-4]:1.254594022246E-1,(((44[&rate=5.524859533864667E-4]:5.564564109585E-1,43[&rate=5.524859533864667E-4]:5.591961369859E-1)[&rate=5.524859533864667E-4]:2.495350506432E-2,((48[&rate=5.524859533864667E-4]:4.45805155989E-1,(50[&rate=5.524859533864667E-4]:1.809102640154E-3,40[&rate=5.524859533864667E-4]:6.208307524293E-2)[&rate=5.524859533864667E-4]:3.61804272527E-1)[&rate=5.524859533864667E-4]:7.312335093214E-2,45[&rate=5.524859533864667E-4]:5.161887808938E-1)[&rate=5.524859533864667E-4]:8.713894334815E-2)[&rate=5.524859533864667E-4]:1.910990190996E-1,(51[&rate=5.524859533864667E-4]:6.646075349455E-1,(11[&rate=5.524859533864667E-4]:6.992971861544E-1,17[&rate=5.524859533864667E-4]:7.376533505381E-1)[&rate=5.524859533864667E-4]:4.750212961299E-2)[&rate=5.524859533864667E-4]:5.036715360148E-2)[&rate=5.524859533864667E-4]:8.432718527753E-2)[&rate=5.524859533864667E-4]:1.724464568745E-1)[&rate=5.524859533864667E-4]:1.170400263576E-1,((39[&rate=5.524859533864667E-4]:6.291999509819E-2,((((18[&rate=5.524859533864667E-4]:4.041761134386E-1,23[&rate=5.524859533864667E-4]:4.233541956303E-1)[&rate=5.524859533864667E-4]:1.124974386457E-1,21[&rate=5.524859533864667E-4]:5.248927301663E-1)[&rate=5.524859533864667E-4]:1.92093553E-1,(55[&rate=5.524859533864667E-4]:3.880945863724E-1,10[&rate=5.524859533864667E-4]:4.072726685641E-1)[&rate=5.524859533864667E-4]:2.247821077529E-1)[&rate=5.524859533864667E-4]:4.253384753337E-1,(22[&rate=5.524859533864667E-4]:8.930488330962E-1,(1[&rate=5.524859533864667E-4]:5.847992281021E-2,(19[&rate=5.524859533864667E-4]:7.089005426862E-1,26[&rate=5.524859533864667E-4]:7.335580769326E-1)[&rate=5.524859533864667E-4]:1.112232157405E-1)[&rate=5.524859533864667E-4]:5.374699247778E-2)[&rate=5.524859533864667E-4]:2.602348295135E-1)[&rate=5.524859533864667E-4]:7.128016810486E-2)[&rate=5.524859533864667E-4]:1.836866673625E-2,((59[&rate=5.524859533864667E-4]:5.885118006096E-1,(56[&rate=5.524859533864667E-4]:5.356733667373E-1,60[&rate=5.524859533864667E-4]:5.384130927649E-1)[&rate=5.524859533864667E-4]:5.55781598997E-2)[&rate=5.524859533864667E-4]:1.151515267272E-1,57[&rate=5.524859533864667E-4]:7.091427793918E-1)[&rate=5.524859533864667E-4]:6.187212249084E-1)[&rate=5.524859533864667E-4]:1.571887330443E-2)[&rate=5.524859533864667E-4]:2.069945953562E-1,((9[&rate=5.524859533864667E-4]:4.910189084705E-1,13[&rate=5.524859533864667E-4]:5.293750728539E-1)[&rate=5.524859533864667E-4]:4.548897590888E-1,(5[&rate=5.524859533864667E-4]:7.926794712718E-1,(3[&rate=5.524859533864667E-4]:5.862849306831E-1,16[&rate=5.524859533864667E-4]:7.013534238337E-1)[&rate=5.524859533864667E-4]:1.543397460682E-1)[&rate=5.524859533864667E-4]:1.367908401231E-1)[&rate=5.524859533864667E-4]:4.238468875933E-1)[&rate=5.524859533864667E-4]:4.956160526256E-1)[&rate=5.524859533864667E-4]:6.35399991902E-1,((30[&rate=5.524859533864667E-4]:4.256782377412E-1,((61[&rate=5.524859533864667E-4]:4.787722833602E-1,14[&rate=5.524859533864667E-4]:2.444046630243E0)[&rate=5.524859533864667E-4]:4.303730065821E-2,((2[&rate=5.524859533864667E-4]:7.52654802632E-1,((28[&rate=5.524859533864667E-4]:7.575422000058E-1,(24[&rate=5.524859533864667E-4]:6.371242375557E-1,(7[&rate=5.524859533864667E-4]:2.221754131107E-1,6[&rate=5.524859533864667E-4]:2.221754131107E-1)[&rate=5.524859533864667E-4]:3.080995093765E-1)[&rate=5.524859533864667E-4]:7.658234601164E-2)[&rate=5.524859533864667E-4]:1.076359081274E-3,(20[&rate=5.524859533864667E-4]:4.364396031664E-1,25[&rate=5.524859533864667E-4]:4.528779593307E-1)[&rate=5.524859533864667E-4]:2.673844353727E-1)[&rate=5.524859533864667E-4]:2.21433503819E-1)[&rate=5.524859533864667E-4]:1.49257360529E0,29[&rate=5.524859533864667E-4]:2.885026050926E-1)[&rate=5.524859533864667E-4]:1.130883996908E-1)[&rate=5.524859533864667E-4]:2.408723295777E-2)[&rate=5.524859533864667E-4]:2.971153279423E-2,62[&rate=5.524859533864667E-4]:5.127668197158E-1)[&rate=5.524859533864667E-4]:9.847934383891E-4)[&rate=5.524859533864667E-4]:1.168985591813E-1,35[&rate=5.524859533864667E-4]:7.016884237015E-1)[&rate=5.524859533864667E-4]:1.060490701846E-1,34[&rate=5.524859533864667E-4]:6.082839419736E-1)[&rate=5.524859533864667E-4]:1.552773858742E-3)[&rate=5.524859533864667E-4]:3.656828606696E-2,(36[&rate=5.524859533864667E-4]:5.902329131351E-1,33[&rate=5.524859533864667E-4]:5.547137874523E-1)[&rate=5.524859533864667E-4]:2.774835641739E-1);
tree STATE_25152000 [&joint=-18008.860060566207,lnP=-18008.860060566207] = [&R] ((32[&rate=6.04772968555524E-4]:6.443359398654E-1,(31[&rate=6.04772968555524E-4]:2.609149385687E-1,37[&rate=6.04772968555524E-4]:2.609149385687E-1)[&rate=6.04772968555524E-4]:2.987215477447E-1)[&rate=6.04772968555524E-4]:1.676270559844E-1,((36[&rate=6.04772968555524E-4]:6.683761359908E-1,33[&rate=6.04772968555524E-4]:6.328570103079E-1)[&rate=6.04772968555524E-4]:7.403622711644E-2,((34[&rate=6.04772968555524E-4]:3.914879768586E-1,35[&rate=6.04772968555524E-4]:5.909415287711E-1)[&rate=6.04772968555524E-4]:1.042281782117E-1,((((30[&rate=6.04772968555524E-4]:4.019371072208E-1,(2[&rate=6.04772968555524E-4]:7.901280784006E-1,(((24[&rate=6.04772968555524E-4]:5.829006267761E-1,(7[&rate=6.04772968555524E-4]:1.545071488968E-1,6[&rate=6.04772968555524E-4]:1.545071488968E-1)[&rate=6.04772968555524E-4]:3.215441628108E-1)[&rate=6.04772968555524E-4]:6.14435918272E-2,28[&rate=6.04772968555524E-4]:6.881798350417E-1)[&rate=6.04772968555524E-4]:7.507122671548E-2,(20[&rate=6.04772968555524E-4]:4.559746268174E-1,25[&rate=6.04772968555524E-4]:4.724129829818E-1)[&rate=6.04772968555524E-4]:2.524819143918E-1)[&rate=6.04772968555524E-4]:2.542742769175E-1)[&rate=6.04772968555524E-4]:1.56853483165E0)[&rate=6.04772968555524E-4]:3.162165693578E-2,29[&rate=6.04772968555524E-4]:4.335587641566E-1)[&rate=6.04772968555524E-4]:6.050511507178E-2,62[&rate=6.04772968555524E-4]:5.514409284087E-1)[&rate=6.04772968555524E-4]:1.603726668552E-2,(((38[&rate=6.04772968555524E-4]:1.117951408505E0,((((((18[&rate=6.04772968555524E-4]:4.614255162816E-1,23[&rate=6.04772968555524E-4]:4.806035984733E-1)[&rate=6.04772968555524E-4]:1.753738313517E-1,21[&rate=6.04772968555524E-4]:6.450185257154E-1)[&rate=6.04772968555524E-4]:9.994500611335E-2,(55[&rate=6.04772968555524E-4]:5.622491538301E-1,10[&rate=6.04772968555524E-4]:5.814272360219E-1)[&rate=6.04772968555524E-4]:7.860478895764E-2)[&rate=6.04772968555524E-4]:4.517771380593E-1,(39[&rate=6.04772968555524E-4]:2.281627360945E-2,(22[&rate=6.04772968555524E-4]:1.0744028715E0,(1[&rate=6.04772968555524E-4]:4.173755827752E-2,(19[&rate=6.04772968555524E-4]:7.255697660818E-1,26[&rate=6.04772968555524E-4]:7.502273003283E-1)[&rate=6.04772968555524E-4]:7.781162781219E-2)[&rate=6.04772968555524E-4]:2.518433954143E-1)[&rate=6.04772968555524E-4]:1.100572377258E-1)[&rate=6.04772968555524E-4]:2.323946477182E-2)[&rate=6.04772968555524E-4]:1.198686617377E-1,(((59[&rate=6.04772968555524E-4]:5.065873085356E-1,(60[&rate=6.04772968555524E-4]:3.725638477918E-1,56[&rate=6.04772968555524E-4]:3.698241217642E-1)[&rate=6.04772968555524E-4]:1.395029127987E-1)[&rate=6.04772968555524E-4]:1.289961913015E-1,57[&rate=6.04772968555524E-4]:6.41062951892E-1)[&rate=6.04772968555524E-4]:7.680789521481E-1,((((49[&rate=6.04772968555524E-4]:4.593195630285E-1,(41[&rate=6.04772968555524E-4]:2.68058093648E-1,53[&rate=6.04772968555524E-4]:2.981950799494E-1)[&rate=6.04772968555524E-4]:1.638642091067E-1)[&rate=6.04772968555524E-4]:2.177322279655E-1,46[&rate=6.04772968555524E-4]:6.715723389393E-1)[&rate=6.04772968555524E-4]:2.936633402761E-1,((27[&rate=6.04772968555524E-4]:1.858055763913E-1,4[&rate=6.04772968555524E-4]:1.32028366653E-2)[&rate=6.04772968555524E-4]:8.165810714939E-1,(8[&rate=6.04772968555524E-4]:4.580305821551E-1,(15[&rate=6.04772968555524E-4]:2.217491817869E-1,12[&rate=6.04772968555524E-4]:1.833930174032E-1)[&rate=6.04772968555524E-4]:2.82856742834E-1)[&rate=6.04772968555524E-4]:4.210683944973E-1)[&rate=6.04772968555524E-4]:8.339697653569E-2)[&rate=6.04772968555524E-4]:2.243492436303E-1,(((((54[&rate=6.04772968555524E-4]:5.499880486451E-1,42[&rate=6.04772968555524E-4]:3.582072267273E-1)[&rate=6.04772968555524E-4]:9.093304960433E-2,47[&rate=6.04772968555524E-4]:4.65578632496E-1)[&rate=6.04772968555524E-4]:1.193544784044E-1,52[&rate=6.04772968555524E-4]:5.082207821333E-1)[&rate=6.04772968555524E-4]:7.528988790669E-2,(63[&rate=6.04772968555524E-4]:1.856883821468E-1,58[&rate=6.04772968555524E-4]:1.829486561194E-1)[&rate=6.04772968555524E-4]:4.361784522769E-1)[&rate=6.04772968555524E-4]:3.685244360597E-1,(((44[&rate=6.04772968555524E-4]:2.369510876326E-1,43[&rate=6.04772968555524E-4]:2.3969081366E-1)[&rate=6.04772968555524E-4]:4.036198860191E-1,((48[&rate=6.04772968555524E-4]:4.134388983114E-1,(50[&rate=6.04772968555524E-4]:2.426884670729E-1,40[&rate=6.04772968555524E-4]:3.029624396756E-1)[&rate=6.04772968555524E-4]:8.855865041663E-2)[&rate=6.04772968555524E-4]:9.38060909427E-2,45[&rate=6.04772968555524E-4]:5.045052632267E-1)[&rate=6.04772968555524E-4]:1.579835186441E-1)[&rate=6.04772968555524E-4]:2.890729705398E-1,((11[&rate=6.04772968555524E-4]:5.647434242528E-1,17[&rate=6.04772968555524E-4]:6.030995886365E-1)[&rate=6.04772968555524E-4]:3.250304166677E-1,51[&rate=6.04772968555524E-4]:8.075820600987E-1)[&rate=6.04772968555524E-4]:6.452763751742E-2)[&rate=6.04772968555524E-4]:7.992540848364E-2)[&rate=6.04772968555524E-4]:1.608374879788E-1)[&rate=6.04772968555524E-4]:4.147478941343E-2)[&rate=6.04772968555524E-4]:3.35783854466E-3)[&rate=6.04772968555524E-4]:6.631506187105E-2,((9[&rate=6.04772968555524E-4]:6.62512505927E-1,13[&rate=6.04772968555524E-4]:7.008686703104E-1)[&rate=6.04772968555524E-4]:5.217503441732E-1,((3[&rate=6.04772968555524E-4]:3.84067402008E-1,16[&rate=6.04772968555524E-4]:4.991358951586E-1)[&rate=6.04772968555524E-4]:4.017617194734E-1,5[&rate=6.04772968555524E-4]:8.378839160019E-1)[&rate=6.04772968555524E-4]:3.299405779339E-1)[&rate=6.04772968555524E-4]:1.137300365473E-1)[&rate=6.04772968555524E-4]:8.911913985696E-1)[&rate=6.04772968555524E-4]:1.95913596196E-1,14[&rate=6.04772968555524E-4]:2.426193771824E0)[&rate=6.04772968555524E-4]:1.097777661602E-1,61[&rate=6.04772968555524E-4]:5.70697191102E-1)[&rate=6.04772968555524E-4]:5.962253404684E-2)[&rate=6.04772968555524E-4]:5.665326052258E-2)[&rate=6.04772968555524E-4]:2.538473262723E-2)[&rate=6.04772968555524E-4]:8.047959449113E-2);
tree STATE_25154000 [&joint=-18011.83923734194,lnP=-18011.83923734194] = [&R] (((35[&rate=6.25271309204118E-4]:5.9943454389E-1,(38[&rate=6.25271309204118E-4]:8.068132124275E-1,((((53[&rate=6.25271309204118E-4]:1.008192078748E0,((46[&rate=6.25271309204118E-4]:3.583742174455E-1,(41[&rate=6.25271309204118E-4]:2.347020022703E-1,49[&rate=6.25271309204118E-4]:2.620992625441E-1)[&rate=6.25271309204118E-4]:1.01754406956E-1)[&rate=6.25271309204118E-4]:5.961852507661E-1,((8[&rate=6.25271309204118E-4]:6.393216027751E-1,(27[&rate=6.25271309204118E-4]:3.734051295203E-1,4[&rate=6.25271309204118E-4]:2.008023897943E-1)[&rate=6.25271309204118E-4]:3.892041444877E-1)[&rate=6.25271309204118E-4]:1.179614491763E-1,(15[&rate=6.25271309204118E-4]:4.906201354338E-1,12[&rate=6.25271309204118E-4]:4.522639710502E-1)[&rate=6.25271309204118E-4]:3.132382589834E-1)[&rate=6.25271309204118E-4]:1.945366902327E-1)[&rate=6.25271309204118E-4]:4.541343245411E-2)[&rate=6.25271309204118E-4]:1.233768882413E-1,(((52[&rate=6.25271309204118E-4]:6.389177038792E-1,(47[&rate=6.25271309204118E-4]:2.640940809433E-1,(54[&rate=6.25271309204118E-4]:3.213767716182E-1,42[&rate=6.25271309204118E-4]:1.295959497004E-1)[&rate=6.25271309204118E-4]:1.180597750785E-1)[&rate=6.25271309204118E-4]:4.515359517031E-1)[&rate=6.25271309204118E-4]:9.004555970833E-2,(63[&rate=6.25271309204118E-4]:3.204974841642E-1,58[&rate=6.25271309204118E-4]:3.177577581369E-1)[&rate=6.25271309204118E-4]:4.46821943807E-1)[&rate=6.25271309204118E-4]:2.555027869418E-1,(((43[&rate=6.25271309204118E-4]:6.242425922818E-1,44[&rate=6.25271309204118E-4]:6.215028662545E-1)[&rate=6.25271309204118E-4]:1.495988160709E-1,((48[&rate=6.25271309204118E-4]:6.24533239292E-1,(50[&rate=6.25271309204118E-4]:1.47005159352E-3,40[&rate=6.25271309204118E-4]:6.174402419629E-2)[&rate=6.25271309204118E-4]:5.408714068766E-1)[&rate=6.25271309204118E-4]:9.20054138309E-2,45[&rate=6.25271309204118E-4]:7.137989270956E-1)[&rate=6.25271309204118E-4]:7.92205634489E-2)[&rate=6.25271309204118E-4]:1.292410248307E-1,((11[&rate=6.25271309204118E-4]:4.968384439207E-1,17[&rate=6.25271309204118E-4]:5.351946083044E-1)[&rate=6.25271309204118E-4]:1.586486133312E-1,51[&rate=6.25271309204118E-4]:5.7329527643E-1)[&rate=6.25271309204118E-4]:2.695131841507E-1)[&rate=6.25271309204118E-4]:1.416575899486E-1)[&rate=6.25271309204118E-4]:6.217140961052E-2)[&rate=6.25271309204118E-4]:8.705413290753E-2,(((59[&rate=6.25271309204118E-4]:2.416783810827E-1,(56[&rate=6.25271309204118E-4]:1.866355718569E-1,60[&rate=6.25271309204118E-4]:1.893752978845E-1)[&rate=6.25271309204118E-4]:5.778253525316E-2)[&rate=6.25271309204118E-4]:3.466117870247E-1,57[&rate=6.25271309204118E-4]:5.937696201624E-1)[&rate=6.25271309204118E-4]:7.927551321982E-1,((((18[&rate=6.25271309204118E-4]:3.233018286731E-1,23[&rate=6.25271309204118E-4]:3.424799108648E-1)[&rate=6.25271309204118E-4]:1.199676742336E-1,21[&rate=6.25271309204118E-4]:4.514886809888E-1)[&rate=6.25271309204118E-4]:2.178023591375E-1,(55[&rate=6.25271309204118E-4]:3.172443519753E-1,10[&rate=6.25271309204118E-4]:3.364224341671E-1)[&rate=6.25271309204118E-4]:2.4793709911E-1)[&rate=6.25271309204118E-4]:6.168285099271E-1,(39[&rate=6.25271309204118E-4]:3.890726955219E-2,(22[&rate=6.25271309204118E-4]:1.083197322391E0,((19[&rate=6.25271309204118E-4]:6.954179617115E-1,26[&rate=6.25271309204118E-4]:7.20075495958E-1)[&rate=6.25271309204118E-4]:1.111542677719E-1,1[&rate=6.25271309204118E-4]:4.49283938669E-2)[&rate=6.25271309204118E-4]:2.57447010716E-1)[&rate=6.25271309204118E-4]:1.173537827775E-1)[&rate=6.25271309204118E-4]:9.652734899448E-2)[&rate=6.25271309204118E-4]:4.514791348051E-3)[&rate=6.25271309204118E-4]:1.961361234968E-3)[&rate=6.25271309204118E-4]:4.610589726776E-2,((9[&rate=6.25271309204118E-4]:2.379556832362E-1,13[&rate=6.25271309204118E-4]:2.763118476197E-1)[&rate=6.25271309204118E-4]:6.972702002332E-1,((3[&rate=6.25271309204118E-4]:2.488439425337E-1,16[&rate=6.25271309204118E-4]:3.639124356843E-1)[&rate=6.25271309204118E-4]:2.211190863039E-1,5[&rate=6.25271309204118E-4]:5.220178233581E-1)[&rate=6.25271309204118E-4]:3.96769703947E-1)[&rate=6.25271309204118E-4]:3.185442095855E-1)[&rate=6.25271309204118E-4]:6.24275996085E-1)[&rate=6.25271309204118E-4]:6.3737018991E-1)[&rate=6.25271309204118E-4]:3.184107782728E-2,(32[&rate=6.25271309204118E-4]:4.003915886851E-1,(31[&rate=6.25271309204118E-4]:1.342891683797E-1,37[&rate=6.25271309204118E-4]:1.342891683797E-1)[&rate=6.25271309204118E-4]:1.814029667534E-1)[&rate=6.25271309204118E-4]:2.418129947809E-1)[&rate=6.25271309204118E-4]:6.60499994614E-2,((61[&rate=6.25271309204118E-4]:5.597641688311E-1,(14[&rate=6.25271309204118E-4]:2.524793394354E0,(30[&rate=6.25271309204118E-4]:4.331080900073E-1,((29[&rate=6.25271309204118E-4]:3.299739010525E-1,(2[&rate=6.25271309204118E-4]:6.052215004811E-1,(((20[&rate=6.25271309204118E-4]:3.753792650647E-1,25[&rate=6.25271309204118E-4]:3.918176212291E-1)[&rate=6.25271309204118E-4]:1.87140940961E-1,28[&rate=6.25271309204118E-4]:6.173147265738E-1)[&rate=6.25271309204118E-4]:1.408930697424E-2,(24[&rate=6.25271309204118E-4]:4.390707357389E-1,(7[&rate=6.25271309204118E-4]:1.605545313657E-1,6[&rate=6.25271309204118E-4]:1.605545313657E-1)[&rate=6.25271309204118E-4]:1.716668893047E-1)[&rate=6.25271309204118E-4]:1.484976813708E-1)[&rate=6.25271309204118E-4]:2.012147272071E-1)[&rate=6.25271309204118E-4]:1.681478203401E0)[&rate=6.25271309204118E-4]:7.681164633924E-2,62[&rate=6.25271309204118E-4]:4.641625965721E-1)[&rate=6.25271309204118E-4]:2.632254261549E-2)[&rate=6.25271309204118E-4]:6.192378229013E-3)[&rate=6.25271309204118E-4]:2.451213598595E-4)[&rate=6.25271309204118E-4]:9.933984727612E-2,((36[&rate=6.25271309204118E-4]:4.117871366042E-1,33[&rate=6.25271309204118E-4]:3.762680109214E-1)[&rate=6.25271309204118E-4]:9.225203768795E-2,34[&rate=6.25271309204118E-4]:2.827276988825E-1)[&rate=6.25271309204118E-4]:1.851194866236E-1)[&rate=6.25271309204118E-4]:3.002488376016E-2);
tree STATE_25156000 [&joint=-18009.295375768008,lnP=-18009.295375768008] = [&R] (((36[&rate=6.63629693983901E-4]:3.709926282552E-1,33[&rate=6.63629693983901E-4]:3.354735025724E-1)[&rate=6.63629693983901E-4]:2.88068738228E-1,34[&rate=6.63629693983901E-4]:4.377498910736E-1)[&rate=6.63629693983901E-4]:1.474104322E-1,(35[&rate=6.63629693983901E-4]:6.308052212978E-1,((32[&rate=6.63629693983901E-4]:5.336575879909E-1,(31[&rate=6.63629693983901E-4]:3.99080725927E-1,37[&rate=6.63629693983901E-4]:3.99080725927E-1)[&rate=6.63629693983901E-4]:4.987740851176E-2)[&rate=6.63629693983901E-4]:8.377266924675E-2,(((14[&rate=6.63629693983901E-4]:2.356580518946E0,(2[&rate=6.63629693983901E-4]:6.83953221118E-1,((28[&rate=6.63629693983901E-4]:6.316089090954E-1,(20[&rate=6.63629693983901E-4]:2.925290340377E-1,25[&rate=6.63629693983901E-4]:3.08967390202E-1)[&rate=6.63629693983901E-4]:2.842853545097E-1)[&rate=6.63629693983901E-4]:4.659259495312E-2,(24[&rate=6.63629693983901E-4]:5.286488139571E-1,(7[&rate=6.63629693983901E-4]:7.706295035529E-2,6[&rate=6.63629693983901E-4]:7.706295035529E-2)[&rate=6.63629693983901E-4]:3.447365485333E-1)[&rate=6.63629693983901E-4]:1.05717073653E-1)[&rate=6.63629693983901E-4]:2.331489773435E-1)[&rate=6.63629693983901E-4]:1.54386017454E0)[&rate=6.63629693983901E-4]:1.247782334794E-1,(30[&rate=6.63629693983901E-4]:3.939644438523E-1,(38[&rate=6.63629693983901E-4]:1.160083114674E0,((((60[&rate=6.63629693983901E-4]:3.631712338582E-1,(59[&rate=6.63629693983901E-4]:1.824856216063E-1,56[&rate=6.63629693983901E-4]:1.852253476337E-1)[&rate=6.63629693983901E-4]:1.75206160197E-1)[&rate=6.63629693983901E-4]:1.903271061957E-1,57[&rate=6.63629693983901E-4]:5.534983400539E-1)[&rate=6.63629693983901E-4]:8.719013276288E-1,(((((15[&rate=6.63629693983901E-4]:6.416244296845E-1,12[&rate=6.63629693983901E-4]:6.032682653009E-1)[&rate=6.63629693983901E-4]:2.287273998994E-1,(49[&rate=6.63629693983901E-4]:6.497496143569E-1,((53[&rate=6.63629693983901E-4]:3.59595279755E-1,8[&rate=6.63629693983901E-4]:3.486363756454E-1)[&rate=6.63629693983901E-4]:2.024008797287E-1,(27[&rate=6.63629693983901E-4]:2.677944768104E-1,4[&rate=6.63629693983901E-4]:9.519173708436E-2)[&rate=6.63629693983901E-4]:4.065304497966E-1)[&rate=6.63629693983901E-4]:9.049318090078E-2)[&rate=6.63629693983901E-4]:1.822460508433E-1)[&rate=6.63629693983901E-4]:2.580976468802E-2,(41[&rate=6.63629693983901E-4]:3.248551953483E-1,46[&rate=6.63629693983901E-4]:3.467730035674E-1)[&rate=6.63629693983901E-4]:5.055529742661E-1)[&rate=6.63629693983901E-4]:9.795799449968E-2,((((54[&rate=6.63629693983901E-4]:5.729798595484E-1,(47[&rate=6.63629693983901E-4]:1.851981840974E-1,42[&rate=6.63629693983901E-4]:1.68759827933E-1)[&rate=6.63629693983901E-4]:2.124392096976E-1)[&rate=6.63629693983901E-4]:1.219997642162E-1,52[&rate=6.63629693983901E-4]:4.42924829244E-1)[&rate=6.63629693983901E-4]:2.879538778845E-1,(63[&rate=6.63629693983901E-4]:4.883786082553E-1,58[&rate=6.63629693983901E-4]:4.856388822279E-1)[&rate=6.63629693983901E-4]:2.80856263257E-1)[&rate=6.63629693983901E-4]:5.480802634491E-2,(((11[&rate=6.63629693983901E-4]:5.616110247301E-1,17[&rate=6.63629693983901E-4]:5.999671891138E-1)[&rate=6.63629693983901E-4]:1.97346836185E-1,51[&rate=6.63629693983901E-4]:6.767660800932E-1)[&rate=6.63629693983901E-4]:1.409415066938E-3,((43[&rate=6.63629693983901E-4]:7.519460991106E-2,44[&rate=6.63629693983901E-4]:7.24548838837E-2)[&rate=6.63629693983901E-4]:5.579739046179E-1,((48[&rate=6.63629693983901E-4]:4.051024207182E-1,(50[&rate=6.63629693983901E-4]:2.646337000826E-1,40[&rate=6.63629693983901E-4]:3.249076726854E-1)[&rate=6.63629693983901E-4]:5.827693981372E-2)[&rate=6.63629693983901E-4]:3.677395652194E-2,45[&rate=6.63629693983901E-4]:4.391366512127E-1)[&rate=6.63629693983901E-4]:2.13209945508E-1)[&rate=6.63629693983901E-4]:1.052809532339E-1)[&rate=6.63629693983901E-4]:1.075112383133E-1)[&rate=6.63629693983901E-4]:8.788491009262E-2)[&rate=6.63629693983901E-4]:1.813354786128E-1,(39[&rate=6.63629693983901E-4]:1.446547336055E-2,((22[&rate=6.63629693983901E-4]:9.674678815158E-1,((19[&rate=6.63629693983901E-4]:4.737328609107E-1,26[&rate=6.63629693983901E-4]:4.983903951572E-1)[&rate=6.63629693983901E-4]:2.994464278838E-1,1[&rate=6.63629693983901E-4]:1.153545317802E-2)[&rate=6.63629693983901E-4]:1.751105105296E-1)[&rate=6.63629693983901E-4]:1.587628194684E-1,(((18[&rate=6.63629693983901E-4]:3.97127082328E-1,23[&rate=6.63629693983901E-4]:4.163051645197E-1)[&rate=6.63629693983901E-4]:4.338883393933E-2,21[&rate=6.63629693983901E-4]:4.487350943494E-1)[&rate=6.63629693983901E-4]:4.356930531863E-1,(55[&rate=6.63629693983901E-4]:4.917100683591E-1,10[&rate=6.63629693983901E-4]:5.108881505508E-1)[&rate=6.63629693983901E-4]:2.886084901356E-1)[&rate=6.63629693983901E-4]:2.308436493389E-1)[&rate=6.63629693983901E-4]:4.987860799265E-2)[&rate=6.63629693983901E-4]:4.86608269006E-2)[&rate=6.63629693983901E-4]:1.156980249558E-1)[&rate=6.63629693983901E-4]:2.44572780574E-2,(3[&rate=6.63629693983901E-4]:8.473914725089E-1,((16[&rate=6.63629693983901E-4]:4.007707461791E-1,5[&rate=6.63629693983901E-4]:3.377570475489E-1)[&rate=6.63629693983901E-4]:2.532860221352E-2,(9[&rate=6.63629693983901E-4]:3.291485653588E-1,13[&rate=6.63629693983901E-4]:3.675047297422E-1)[&rate=6.63629693983901E-4]:5.037544056806E-2)[&rate=6.63629693983901E-4]:5.363606172669E-1)[&rate=6.63629693983901E-4]:3.53150404738E-1)[&rate=6.63629693983901E-4]:9.622809634547E-1)[&rate=6.63629693983901E-4]:2.070454881719E-1)[&rate=6.63629693983901E-4]:1.901382456176E-3)[&rate=6.63629693983901E-4]:4.160008486334E-2,(62[&rate=6.63629693983901E-4]:4.804407332639E-1,(29[&rate=6.63629693983901E-4]:3.726912121522E-1,61[&rate=6.63629693983901E-4]:4.929097913871E-1)[&rate=6.63629693983901E-4]:5.03724719314E-2)[&rate=6.63629693983901E-4]:1.440222708817E-2)[&rate=6.63629693983901E-4]:4.06200837708E-2)[&rate=6.63629693983901E-4]:2.430392580894E-2)[&rate=6.63629693983901E-4]:1.538086538882E-1);
tree STATE_25158000 [&joint=-18000.433073309552,lnP=-18000.433073309552] = [&R] (((((36[&rate=6.535563099006211E-4]:5.05843411086E-1,33[&rate=6.535563099006211E-4]:4.703242854031E-1)[&rate=6.535563099006211E-4]:6.695501285783E-2,(34[&rate=6.535563099006211E-4]:3.339660822011E-1,(32[&rate=6.535563099006211E-4]:3.307780155483E-1,(31[&rate=6.535563099006211E-4]:2.32877674053E-1,37[&rate=6.535563099006211E-4]:2.32877674053E-1)[&rate=6.535563099006211E-4]:1.32008879433E-2)[&rate=6.535563099006211E-4]:2.13570580314E-1)[&rate=6.535563099006211E-4]:1.752086633302E-2)[&rate=6.535563099006211E-4]:2.875196798952E-2,35[&rate=6.535563099006211E-4]:5.796924684361E-1)[&rate=6.535563099006211E-4]:1.0920674077E-1,((38[&rate=6.535563099006211E-4]:6.928173648259E-1,(((((59[&rate=6.535563099006211E-4]:2.719340293633E-1,(56[&rate=6.535563099006211E-4]:1.200370549995E-1,60[&rate=6.535563099006211E-4]:1.227767810271E-1)[&rate=6.535563099006211E-4]:1.546367003911E-1)[&rate=6.535563099006211E-4]:1.268333895814E-1,57[&rate=6.535563099006211E-4]:4.042468709996E-1)[&rate=6.535563099006211E-4]:8.847264896793E-1,(((49[&rate=6.535563099006211E-4]:6.439204062901E-1,(((15[&rate=6.535563099006211E-4]:3.253364793735E-1,12[&rate=6.535563099006211E-4]:2.869803149898E-1)[&rate=6.535563099006211E-4]:1.50140729212E-1,8[&rate=6.535563099006211E-4]:4.289018661197E-1)[&rate=6.535563099006211E-4]:1.517239192639E-1,(53[&rate=6.535563099006211E-4]:5.868952427876E-1,(27[&rate=6.535563099006211E-4]:2.002756813439E-1,4[&rate=6.535563099006211E-4]:2.767294161788E-2)[&rate=6.535563099006211E-4]:4.989483285669E-1)[&rate=6.535563099006211E-4]:4.689446705723E-3)[&rate=6.535563099006211E-4]:5.50754428244E-2)[&rate=6.535563099006211E-4]:1.15971123807E-1,(41[&rate=6.535563099006211E-4]:3.245223110027E-1,46[&rate=6.535563099006211E-4]:3.464401192218E-1)[&rate=6.535563099006211E-4]:4.079719588206E-1)[&rate=6.535563099006211E-4]:2.394336843254E-1,(((((42[&rate=6.535563099006211E-4]:1.473764266727E-1,54[&rate=6.535563099006211E-4]:3.391572485904E-1)[&rate=6.535563099006211E-4]:1.769501736552E-1,47[&rate=6.535563099006211E-4]:3.407649564922E-1)[&rate=6.535563099006211E-4]:7.619289587935E-2,52[&rate=6.535563099006211E-4]:3.402455236044E-1)[&rate=6.535563099006211E-4]:3.357218943024E-1,(63[&rate=6.535563099006211E-4]:3.505769291556E-1,58[&rate=6.535563099006211E-4]:3.478372031283E-1)[&rate=6.535563099006211E-4]:3.637466531349E-1)[&rate=6.535563099006211E-4]:1.479643730523E-1,((51[&rate=6.535563099006211E-4]:4.972430663543E-1,(11[&rate=6.535563099006211E-4]:3.651597914334E-1,17[&rate=6.535563099006211E-4]:4.035159558171E-1)[&rate=6.535563099006211E-4]:2.142750557428E-1)[&rate=6.535563099006211E-4]:1.236351903935E-1,((43[&rate=6.535563099006211E-4]:3.430517514162E-1,44[&rate=6.535563099006211E-4]:3.403120253888E-1)[&rate=6.535563099006211E-4]:1.768014847729E-1,((48[&rate=6.535563099006211E-4]:2.507325609891E-1,(50[&rate=6.535563099006211E-4]:6.353328739659E-2,40[&rate=6.535563099006211E-4]:1.238072599994E-1)[&rate=6.535563099006211E-4]:1.050074927706E-1)[&rate=6.535563099006211E-4]:1.809697271021E-1,45[&rate=6.535563099006211E-4]:4.289625620638E-1)[&rate=6.535563099006211E-4]:1.100687563171E-1)[&rate=6.535563099006211E-4]:1.612989931614E-1)[&rate=6.535563099006211E-4]:2.030535342114E-1)[&rate=6.535563099006211E-4]:9.320164264146E-2)[&rate=6.535563099006211E-4]:1.170454065302E-1)[&rate=6.535563099006211E-4]:7.526883121172E-2,(39[&rate=6.535563099006211E-4]:4.585505425334E-2,((22[&rate=6.535563099006211E-4]:8.847604243472E-1,((19[&rate=6.535563099006211E-4]:4.465416240655E-1,26[&rate=6.535563099006211E-4]:4.71199158312E-1)[&rate=6.535563099006211E-4]:3.795060906437E-1,1[&rate=6.535563099006211E-4]:6.44038790928E-2)[&rate=6.535563099006211E-4]:3.953462744619E-2)[&rate=6.535563099006211E-4]:1.756727396763E-1,(((18[&rate=6.535563099006211E-4]:4.115705656392E-1,23[&rate=6.535563099006211E-4]:4.307486478309E-1)[&rate=6.535563099006211E-4]:1.123422000086E-1,21[&rate=6.535563099006211E-4]:5.321319437298E-1)[&rate=6.535563099006211E-4]:1.076724730939E-1,(55[&rate=6.535563099006211E-4]:5.065159477914E-1,10[&rate=6.535563099006211E-4]:5.256940299832E-1)[&rate=6.535563099006211E-4]:2.917887999126E-2)[&rate=6.535563099006211E-4]:4.096698430902E-1)[&rate=6.535563099006211E-4]:1.470657258462E-1)[&rate=6.535563099006211E-4]:7.181179517147E-2)[&rate=6.535563099006211E-4]:1.155959063725E-1,(3[&rate=6.535563099006211E-4]:6.045298495111E-1,((5[&rate=6.535563099006211E-4]:4.860028002992E-1,(9[&rate=6.535563099006211E-4]:2.132378827432E-1,13[&rate=6.535563099006211E-4]:2.515940471267E-1)[&rate=6.535563099006211E-4]:2.892032737203E-1)[&rate=6.535563099006211E-4]:2.135061847215E-2,16[&rate=6.535563099006211E-4]:5.703671174014E-1)[&rate=6.535563099006211E-4]:1.492312252603E-1)[&rate=6.535563099006211E-4]:6.259931802588E-1)[&rate=6.535563099006211E-4]:4.650340610836E-1)[&rate=6.535563099006211E-4]:7.387716874867E-1,62[&rate=6.535563099006211E-4]:5.158019424992E-1)[&rate=6.535563099006211E-4]:1.02059015341E-1)[&rate=6.535563099006211E-4]:6.067030000898E-3,(30[&rate=6.535563099006211E-4]:5.071398760596E-1,((2[&rate=6.535563099006211E-4]:6.464820473065E-1,(((20[&rate=6.535563099006211E-4]:4.165956243816E-1,25[&rate=6.535563099006211E-4]:4.33033980546E-1)[&rate=6.535563099006211E-4]:1.822871889685E-1,28[&rate=6.535563099006211E-4]:6.536773338982E-1)[&rate=6.535563099006211E-4]:1.506328579687E-2,(24[&rate=6.535563099006211E-4]:4.747944725765E-1,(7[&rate=6.535563099006211E-4]:1.450468433659E-1,6[&rate=6.535563099006211E-4]:1.450468433659E-1)[&rate=6.535563099006211E-4]:2.228983141421E-1)[&rate=6.535563099006211E-4]:1.501105306801E-1)[&rate=6.535563099006211E-4]:2.051386878855E-1)[&rate=6.535563099006211E-4]:1.815703173618E0,(61[&rate=6.535563099006211E-4]:5.900891167379E-1,(14[&rate=6.535563099006211E-4]:2.298996712349E0,29[&rate=6.535563099006211E-4]:2.135037862315E-1)[&rate=6.535563099006211E-4]:2.563667512715E-1)[&rate=6.535563099006211E-4]:3.558888059174E-2)[&rate=6.535563099006211E-4]:1.680457964831E-3)[&rate=6.535563099006211E-4]:5.941106260115E-2);
tree STATE_25160000 [&joint=-18002.83377354206,lnP=-18002.83377354206] = [&R] (((((62[&rate=6.376123398154078E-4]:4.920918851543E-1,(38[&rate=6.376123398154078E-4]:7.83112984237E-1,((((((41[&rate=6.376123398154078E-4]:3.408385010197E-1,46[&rate=6.376123398154078E-4]:3.627563092388E-1)[&rate=6.376123398154078E-4]:4.699364929857E-1,((15[&rate=6.376123398154078E-4]:3.882408189417E-1,12[&rate=6.376123398154078E-4]:3.49884654558E-1)[&rate=6.376123398154078E-4]:2.743008098784E-1,(((53[&rate=6.376123398154078E-4]:4.941133461891E-1,(27[&rate=6.376123398154078E-4]:2.309765923407E-1,4[&rate=6.376123398154078E-4]:5.837385261472E-2)[&rate=6.376123398154078E-4]:3.754655209716E-1)[&rate=6.376123398154078E-4]:5.418800476917E-2,8[&rate=6.376123398154078E-4]:5.373424468486E-1)[&rate=6.376123398154078E-4]:1.869137905473E-2,49[&rate=6.376123398154078E-4]:5.642530039854E-1)[&rate=6.376123398154078E-4]:5.993246045102E-2)[&rate=6.376123398154078E-4]:2.139867898428E-1)[&rate=6.376123398154078E-4]:2.514757529694E-1,((((63[&rate=6.376123398154078E-4]:2.891882179465E-1,58[&rate=6.376123398154078E-4]:2.864484919192E-1)[&rate=6.376123398154078E-4]:2.705921671079E-1,((47[&rate=6.376123398154078E-4]:2.313987699721E-1,42[&rate=6.376123398154078E-4]:2.149604138077E-1)[&rate=6.376123398154078E-4]:4.917504673221E-2,54[&rate=6.376123398154078E-4]:4.559162824577E-1)[&rate=6.376123398154078E-4]:3.175627327336E-1)[&rate=6.376123398154078E-4]:2.909257005636E-2,52[&rate=6.376123398154078E-4]:5.505167907272E-1)[&rate=6.376123398154078E-4]:1.319139873695E-1,((((((48[&rate=6.376123398154078E-4]:2.719086016068E-1,(50[&rate=6.376123398154078E-4]:1.713402573658E-1,40[&rate=6.376123398154078E-4]:2.316142299685E-1)[&rate=6.376123398154078E-4]:1.837656341918E-2)[&rate=6.376123398154078E-4]:1.038861494593E-1,45[&rate=6.376123398154078E-4]:3.730550250387E-1)[&rate=6.376123398154078E-4]:2.504241784649E-2,44[&rate=6.376123398154078E-4]:3.761796346661E-1)[&rate=6.376123398154078E-4]:9.512087038145E-2,43[&rate=6.376123398154078E-4]:4.740402310749E-1)[&rate=6.376123398154078E-4]:7.744865366902E-2,51[&rate=6.376123398154078E-4]:4.912149121412E-1)[&rate=6.376123398154078E-4]:2.404874550101E-2,(11[&rate=6.376123398154078E-4]:3.380805477436E-1,17[&rate=6.376123398154078E-4]:3.764367121272E-1)[&rate=6.376123398154078E-4]:2.593748907205E-1)[&rate=6.376123398154078E-4]:1.671671204545E-1)[&rate=6.376123398154078E-4]:3.2502544833E-1)[&rate=6.376123398154078E-4]:6.543118869753E-2,((56[&rate=6.376123398154078E-4]:2.796746518048E-1,(59[&rate=6.376123398154078E-4]:2.730940107467E-1,60[&rate=6.376123398154078E-4]:2.785734628016E-1)[&rate=6.376123398154078E-4]:3.840915030794E-3)[&rate=6.376123398154078E-4]:1.475142276437E-1,57[&rate=6.376123398154078E-4]:4.299286054762E-1)[&rate=6.376123398154078E-4]:8.977533301962E-1)[&rate=6.376123398154078E-4]:4.382589483086E-2,(39[&rate=6.376123398154078E-4]:4.801723037544E-2,((22[&rate=6.376123398154078E-4]:1.115254381183E0,((19[&rate=6.376123398154078E-4]:3.427410857293E-1,26[&rate=6.376123398154078E-4]:3.673986199758E-1)[&rate=6.376123398154078E-4]:4.811004642646E-1,1[&rate=6.376123398154078E-4]:6.219771437748E-2)[&rate=6.376123398154078E-4]:2.72234748997E-1)[&rate=6.376123398154078E-4]:2.044501631679E-2,(((18[&rate=6.376123398154078E-4]:3.207376008325E-1,23[&rate=6.376123398154078E-4]:3.399156830243E-1)[&rate=6.376123398154078E-4]:7.23718795087E-2,21[&rate=6.376123398154078E-4]:4.013286584233E-1)[&rate=6.376123398154078E-4]:2.75929112423E-1,(55[&rate=6.376123398154078E-4]:3.168550761977E-1,10[&rate=6.376123398154078E-4]:3.360331583894E-1)[&rate=6.376123398154078E-4]:2.562931056077E-1)[&rate=6.376123398154078E-4]:4.474827225435E-1)[&rate=6.376123398154078E-4]:7.396166849227E-2)[&rate=6.376123398154078E-4]:7.691525766193E-2)[&rate=6.376123398154078E-4]:1.25597988111E-1,(3[&rate=6.376123398154078E-4]:4.921929673309E-1,((5[&rate=6.376123398154078E-4]:3.458715039835E-1,16[&rate=6.376123398154078E-4]:4.088852026137E-1)[&rate=6.376123398154078E-4]:2.72278009532E-2,(9[&rate=6.376123398154078E-4]:1.141309917226E-1,13[&rate=6.376123398154078E-4]:1.524871561061E-1)[&rate=6.376123398154078E-4]:2.754066693785E-1)[&rate=6.376123398154078E-4]:1.711484569146E-1)[&rate=6.376123398154078E-4]:7.555977827902E-1)[&rate=6.376123398154078E-4]:5.380619601435E-1)[&rate=6.376123398154078E-4]:6.247660107308E-1)[&rate=6.376123398154078E-4]:8.433406956242E-2,((2[&rate=6.376123398154078E-4]:5.377541936427E-1,((28[&rate=6.376123398154078E-4]:6.70911349796E-1,(24[&rate=6.376123398154078E-4]:5.24039668105E-1,(7[&rate=6.376123398154078E-4]:2.753937721903E-1,6[&rate=6.376123398154078E-4]:2.753937721903E-1)[&rate=6.376123398154078E-4]:1.417965808462E-1)[&rate=6.376123398154078E-4]:1.030360652526E-1)[&rate=6.376123398154078E-4]:2.915540227218E-2,(20[&rate=6.376123398154078E-4]:3.21259579271E-1,25[&rate=6.376123398154078E-4]:3.376979354354E-1)[&rate=6.376123398154078E-4]:3.240126522491E-1)[&rate=6.376123398154078E-4]:6.508470184857E-2)[&rate=6.376123398154078E-4]:1.899003927971E0,29[&rate=6.376123398154078E-4]:4.800323187842E-1)[&rate=6.376123398154078E-4]:3.901658675217E-2)[&rate=6.376123398154078E-4]:6.857659223702E-4,((14[&rate=6.376123398154078E-4]:2.595031711163E0,30[&rate=6.376123398154078E-4]:5.095387850454E-1)[&rate=6.376123398154078E-4]:4.000090202367E-3,61[&rate=6.376123398154078E-4]:6.337574544827E-1)[&rate=6.376123398154078E-4]:6.195796210957E-3)[&rate=6.376123398154078E-4]:1.959534757743E-2,34[&rate=6.376123398154078E-4]:4.6829176767E-1)[&rate=6.376123398154078E-4]:1.500050090235E-1,((32[&rate=6.376123398154078E-4]:6.180416244649E-1,(31[&rate=6.376123398154078E-4]:2.540095870937E-1,37[&rate=6.376123398154078E-4]:2.540095870937E-1)[&rate=6.376123398154078E-4]:2.793325838192E-1)[&rate=6.376123398154078E-4]:7.261222180429E-2,(35[&rate=6.376123398154078E-4]:5.109376694208E-1,(36[&rate=6.376123398154078E-4]:2.825791669796E-1,33[&rate=6.376123398154078E-4]:2.470600412967E-1)[&rate=6.376123398154078E-4]:2.502164259385E-1)[&rate=6.376123398154078E-4]:1.687872150996E-1)[&rate=6.376123398154078E-4]:1.380254440855E-1);
tree STATE_25162000 [&joint=-17995.477526030478,lnP=-17995.477526030478] = [&R] (((34[&rate=6.895019084704284E-4]:4.770422785682E-1,(32[&rate=6.895019084704284E-4]:5.742198876944E-1,(31[&rate=6.895019084704284E-4]:4.554530917044E-1,37[&rate=6.895019084704284E-4]:4.554530917044E-1)[&rate=6.895019084704284E-4]:3.406734243798E-2)[&rate=6.895019084704284E-4]:1.132049045351E-1)[&rate=6.895019084704284E-4]:9.246151781352E-3,((36[&rate=6.895019084704284E-4]:5.718519005263E-1,33[&rate=6.895019084704284E-4]:5.363327748435E-1)[&rate=6.895019084704284E-4]:8.51659701713E-2,35[&rate=6.895019084704284E-4]:6.351599472004E-1)[&rate=6.895019084704284E-4]:5.05820350617E-2)[&rate=6.895019084704284E-4]:8.239870480255E-2,(((38[&rate=6.895019084704284E-4]:8.480218807913E-1,(((39[&rate=6.895019084704284E-4]:3.672065741358E-2,((((18[&rate=6.895019084704284E-4]:3.476186488749E-1,23[&rate=6.895019084704284E-4]:3.667967310667E-1)[&rate=6.895019084704284E-4]:1.821896922646E-1,21[&rate=6.895019084704284E-4]:5.380275192216E-1)[&rate=6.895019084704284E-4]:2.678490172961E-1,(55[&rate=6.895019084704284E-4]:4.6161983855E-1,10[&rate=6.895019084704284E-4]:4.807979207418E-1)[&rate=6.895019084704284E-4]:2.401471089268E-1)[&rate=6.895019084704284E-4]:3.693484294316E-1,(22[&rate=6.895019084704284E-4]:9.237275800461E-1,((19[&rate=6.895019084704284E-4]:6.722497169444E-1,26[&rate=6.895019084704284E-4]:6.969072511909E-1)[&rate=6.895019084704284E-4]:1.231482847357E-1,1[&rate=6.895019084704284E-4]:3.375416606359E-2)[&rate=6.895019084704284E-4]:1.091514961742E-1)[&rate=6.895019084704284E-4]:2.62456290013E-1)[&rate=6.895019084704284E-4]:1.218062297092E-2)[&rate=6.895019084704284E-4]:1.608014602274E-1,(((((15[&rate=6.895019084704284E-4]:3.470372495611E-1,12[&rate=6.895019084704284E-4]:3.086810851774E-1)[&rate=6.895019084704284E-4]:1.822038561443E-1,(41[&rate=6.895019084704284E-4]:4.202588826791E-1,46[&rate=6.895019084704284E-4]:4.421766908982E-1)[&rate=6.895019084704284E-4]:4.322879836872E-2)[&rate=6.895019084704284E-4]:2.719147978454E-1,((8[&rate=6.895019084704284E-4]:3.792308053604E-1,49[&rate=6.895019084704284E-4]:3.874499834425E-1)[&rate=6.895019084704284E-4]:1.309457999869E-1,((4[&rate=6.895019084704284E-4]:1.726759187997E-1,27[&rate=6.895019084704284E-4]:3.452786585258E-1)[&rate=6.895019084704284E-4]:2.52767605783E-1,53[&rate=6.895019084704284E-4]:4.857174971856E-1)[&rate=6.895019084704284E-4]:3.541801227138E-2)[&rate=6.895019084704284E-4]:2.444039557377E-1)[&rate=6.895019084704284E-4]:2.040264619197E-1,(((52[&rate=6.895019084704284E-4]:3.934089968681E-1,(54[&rate=6.895019084704284E-4]:2.455626806436E-1,(47[&rate=6.895019084704284E-4]:3.024889645324E-2,42[&rate=6.895019084704284E-4]:1.381054028887E-2)[&rate=6.895019084704284E-4]:3.997131843701E-2)[&rate=6.895019084704284E-4]:3.99901110745E-1)[&rate=6.895019084704284E-4]:8.481790125587E-2,(63[&rate=6.895019084704284E-4]:2.839695629025E-1,58[&rate=6.895019084704284E-4]:2.812298368751E-1)[&rate=6.895019084704284E-4]:2.326134996052E-1)[&rate=6.895019084704284E-4]:2.541346221584E-1,((((43[&rate=6.895019084704284E-4]:4.109243384738E-1,44[&rate=6.895019084704284E-4]:4.081846124465E-1)[&rate=6.895019084704284E-4]:1.601719491394E-2,(45[&rate=6.895019084704284E-4]:4.190550702883E-1,(48[&rate=6.895019084704284E-4]:2.560851637305E-1,(50[&rate=6.895019084704284E-4]:5.25929241478E-2,40[&rate=6.895019084704284E-4]:1.128668967506E-1)[&rate=6.895019084704284E-4]:1.213004587609E-1)[&rate=6.895019084704284E-4]:1.657096325851E-1)[&rate=6.895019084704284E-4]:2.70645452912E-2)[&rate=6.895019084704284E-4]:1.652095097602E-1,(11[&rate=6.895019084704284E-4]:2.078248313271E-1,17[&rate=6.895019084704284E-4]:2.461809957108E-1)[&rate=6.895019084704284E-4]:4.0624402004E-1)[&rate=6.895019084704284E-4]:4.59415929391E-2,51[&rate=6.895019084704284E-4]:5.778186634843E-1)[&rate=6.895019084704284E-4]:1.545428567981E-1)[&rate=6.895019084704284E-4]:1.522728999825E-1)[&rate=6.895019084704284E-4]:2.001994234509E-1,((56[&rate=6.895019084704284E-4]:2.805111782812E-1,(59[&rate=6.895019084704284E-4]:1.678967414317E-1,60[&rate=6.895019084704284E-4]:1.733761934866E-1)[&rate=6.895019084704284E-4]:1.098747108221E-1)[&rate=6.895019084704284E-4]:1.58977696748E-1,57[&rate=6.895019084704284E-4]:4.422286010567E-1)[&rate=6.895019084704284E-4]:8.973997632071E-1)[&rate=6.895019084704284E-4]:1.04469095843E-1)[&rate=6.895019084704284E-4]:8.966966480908E-2,(3[&rate=6.895019084704284E-4]:4.61175609829E-1,((5[&rate=6.895019084704284E-4]:3.365885817487E-1,16[&rate=6.895019084704284E-4]:3.996022803789E-1)[&rate=6.895019084704284E-4]:1.237000801267E-1,(9[&rate=6.895019084704284E-4]:4.224922777169E-1,13[&rate=6.895019084704284E-4]:4.608484421003E-1)[&rate=6.895019084704284E-4]:5.423474032297E-2)[&rate=6.895019084704284E-4]:5.294174247401E-2)[&rate=6.895019084704284E-4]:8.232764465937E-1)[&rate=6.895019084704284E-4]:5.663095503961E-1)[&rate=6.895019084704284E-4]:6.380946033573E-1,((61[&rate=6.895019084704284E-4]:5.795041988822E-1,62[&rate=6.895019084704284E-4]:5.166626688276E-1)[&rate=6.895019084704284E-4]:2.97760241224E-3,(14[&rate=6.895019084704284E-4]:2.545617699037E0,30[&rate=6.895019084704284E-4]:4.6012477292E-1)[&rate=6.895019084704284E-4]:2.138449139525E-3)[&rate=6.895019084704284E-4]:5.068910309533E-2)[&rate=6.895019084704284E-4]:2.231667094979E-2,((2[&rate=6.895019084704284E-4]:6.388602102013E-1,(((20[&rate=6.895019084704284E-4]:2.566796396299E-1,25[&rate=6.895019084704284E-4]:2.731179957942E-1)[&rate=6.895019084704284E-4]:3.556044085982E-1,(24[&rate=6.895019084704284E-4]:5.357904110216E-1,(7[&rate=6.895019084704284E-4]:1.906862047051E-1,6[&rate=6.895019084704284E-4]:1.906862047051E-1)[&rate=6.895019084704284E-4]:2.382548912479E-1)[&rate=6.895019084704284E-4]:8.745254131615E-2)[&rate=6.895019084704284E-4]:6.714727522063E-2,28[&rate=6.895019084704284E-4]:7.342258439967E-1)[&rate=6.895019084704284E-4]:1.320316264787E-1)[&rate=6.895019084704284E-4]:1.76393213517E0,29[&rate=6.895019084704284E-4]:4.460665425419E-1)[&rate=6.895019084704284E-4]:8.920245356271E-2)[&rate=6.895019084704284E-4]:1.044563904137E-1);
tree STATE_25164000 [&joint=-18002.34942333805,lnP=-18002.34942333805] = [&R] ((34[&rate=5.860894565593847E-4]:5.415350262105E-1,(32[&rate=5.860894565593847E-4]:5.268560793656E-1,(31[&rate=5.860894565593847E-4]:3.654579097866E-1,37[&rate=5.860894565593847E-4]:3.654579097866E-1)[&rate=5.860894565593847E-4]:7.669871602699E-2)[&rate=5.860894565593847E-4]:2.250614605061E-1)[&rate=5.860894565593847E-4]:6.23808901231E-2,(((36[&rate=5.860894565593847E-4]:6.812949522894E-1,33[&rate=5.860894565593847E-4]:6.457758266065E-1)[&rate=5.860894565593847E-4]:7.133518928711E-2,35[&rate=5.860894565593847E-4]:7.307722180793E-1)[&rate=5.860894565593847E-4]:4.93220726541E-2,(((38[&rate=5.860894565593847E-4]:6.480593098989E-1,((((((18[&rate=5.860894565593847E-4]:4.195760061627E-1,23[&rate=5.860894565593847E-4]:4.387540883544E-1)[&rate=5.860894565593847E-4]:4.558426286744E-2,21[&rate=5.860894565593847E-4]:4.733794471122E-1)[&rate=5.860894565593847E-4]:3.346241902119E-1,(55[&rate=5.860894565593847E-4]:5.164280086124E-1,10[&rate=5.860894565593847E-4]:5.356060908041E-1)[&rate=5.860894565593847E-4]:1.874660396707E-1)[&rate=5.860894565593847E-4]:4.447002303761E-1,(39[&rate=5.860894565593847E-4]:3.114955664642E-2,(22[&rate=5.860894565593847E-4]:1.002133838259E0,((19[&rate=5.860894565593847E-4]:7.326483428043E-1,26[&rate=5.860894565593847E-4]:7.573058770507E-1)[&rate=5.860894565593847E-4]:5.633002856382E-2,1[&rate=5.860894565593847E-4]:2.733453575161E-2)[&rate=5.860894565593847E-4]:1.939773846994E-1)[&rate=5.860894565593847E-4]:1.906595540035E-1)[&rate=5.860894565593847E-4]:7.086937954703E-2)[&rate=5.860894565593847E-4]:4.318823409334E-2,((57[&rate=5.860894565593847E-4]:4.68844838489E-1,((59[&rate=5.860894565593847E-4]:2.486941262308E-1,60[&rate=5.860894565593847E-4]:2.541735782858E-1)[&rate=5.860894565593847E-4]:1.26635482072E-1,56[&rate=5.860894565593847E-4]:3.780693343302E-1)[&rate=5.860894565593847E-4]:8.803577813114E-2)[&rate=5.860894565593847E-4]:7.951958375535E-1,((((15[&rate=5.860894565593847E-4]:4.087694530247E-1,12[&rate=5.860894565593847E-4]:3.70413288641E-1)[&rate=5.860894565593847E-4]:1.809373655933E-1,(41[&rate=5.860894565593847E-4]:4.553914142058E-1,46[&rate=5.860894565593847E-4]:4.773092224248E-1)[&rate=5.860894565593847E-4]:6.856197975477E-2)[&rate=5.860894565593847E-4]:1.719326896466E-1,((8[&rate=5.860894565593847E-4]:5.084965910909E-1,(49[&rate=5.860894565593847E-4]:2.902806334899E-1,53[&rate=5.860894565593847E-4]:2.930203595175E-1)[&rate=5.860894565593847E-4]:2.26435135683E-1)[&rate=5.860894565593847E-4]:1.237127896968E-1,(4[&rate=5.860894565593847E-4]:2.108026492613E-1,27[&rate=5.860894565593847E-4]:3.834053889873E-1)[&rate=5.860894565593847E-4]:3.720916630333E-1)[&rate=5.860894565593847E-4]:8.285478501116E-2)[&rate=5.860894565593847E-4]:1.154793407541E-1,(((52[&rate=5.860894565593847E-4]:4.716000497609E-1,(47[&rate=5.860894565593847E-4]:3.227234594966E-1,(54[&rate=5.860894565593847E-4]:4.521684066403E-1,42[&rate=5.860894565593847E-4]:2.603875847225E-1)[&rate=5.860894565593847E-4]:4.589751860971E-2)[&rate=5.860894565593847E-4]:2.255889190314E-1)[&rate=5.860894565593847E-4]:1.250008521541E-1,(63[&rate=5.860894565593847E-4]:2.204784754453E-1,58[&rate=5.860894565593847E-4]:2.17738749418E-1)[&rate=5.860894565593847E-4]:4.144785908533E-1)[&rate=5.860894565593847E-4]:7.931694315003E-2,((51[&rate=5.860894565593847E-4]:2.52636671729E-1,(11[&rate=5.860894565593847E-4]:2.093250633365E-1,17[&rate=5.860894565593847E-4]:2.476812277202E-1)[&rate=5.860894565593847E-4]:1.255033892144E-1)[&rate=5.860894565593847E-4]:3.413355085314E-1,((45[&rate=5.860894565593847E-4]:4.791932021352E-1,(43[&rate=5.860894565593847E-4]:2.638647310601E-1,(48[&rate=5.860894565593847E-4]:2.613092506832E-1,(50[&rate=5.860894565593847E-4]:3.533715655942E-2,40[&rate=5.860894565593847E-4]:9.561112916219E-2)[&rate=5.860894565593847E-4]:1.437803133019E-1)[&rate=5.860894565593847E-4]:2.447328859594E-2)[&rate=5.860894565593847E-4]:1.961503888834E-1)[&rate=5.860894565593847E-4]:6.148933873314E-2,44[&rate=5.860894565593847E-4]:5.187647326493E-1)[&rate=5.860894565593847E-4]:1.327416941865E-1)[&rate=5.860894565593847E-4]:8.19456648046E-2)[&rate=5.860894565593847E-4]:8.065305874813E-2)[&rate=5.860894565593847E-4]:2.526752516812E-1)[&rate=5.860894565593847E-4]:1.277418367101E-1)[&rate=5.860894565593847E-4]:2.639951751131E-1,(3[&rate=5.860894565593847E-4]:1.104293512654E0,((16[&rate=5.860894565593847E-4]:6.028722555563E-1,5[&rate=5.860894565593847E-4]:5.398585569262E-1)[&rate=5.860894565593847E-4]:4.046513850116E-2,(9[&rate=5.860894565593847E-4]:3.305074352725E-1,13[&rate=5.860894565593847E-4]:3.68863599656E-1)[&rate=5.860894565593847E-4]:2.662546163192E-1)[&rate=5.860894565593847E-4]:5.760246117471E-1)[&rate=5.860894565593847E-4]:3.021691067185E-1)[&rate=5.860894565593847E-4]:2.44336416554E-1)[&rate=5.860894565593847E-4]:6.076342231265E-1,(2[&rate=5.860894565593847E-4]:6.423669589051E-1,(((24[&rate=5.860894565593847E-4]:4.17005662281E-1,(7[&rate=5.860894565593847E-4]:1.420440540299E-1,6[&rate=5.860894565593847E-4]:1.420440540299E-1)[&rate=5.860894565593847E-4]:1.681122931826E-1)[&rate=5.860894565593847E-4]:1.992193679931E-1,(20[&rate=5.860894565593847E-4]:1.82656294063E-1,25[&rate=5.860894565593847E-4]:1.990946502274E-1)[&rate=5.860894565593847E-4]:4.226098321015E-1)[&rate=5.860894565593847E-4]:1.445324430057E-2,28[&rate=5.860894565593847E-4]:6.745138910131E-1)[&rate=5.860894565593847E-4]:1.952503281661E-1)[&rate=5.860894565593847E-4]:1.596888217956E0)[&rate=5.860894565593847E-4]:3.115640171098E-1,((61[&rate=5.860894565593847E-4]:7.098481259774E-1,(14[&rate=5.860894565593847E-4]:2.594525271082E0,62[&rate=5.860894565593847E-4]:5.664093941446E-1)[&rate=5.860894565593847E-4]:8.059720177819E-2)[&rate=5.860894565593847E-4]:3.765445149118E-3,(29[&rate=5.860894565593847E-4]:5.537205780234E-1,30[&rate=5.860894565593847E-4]:5.537205780234E-1)[&rate=5.860894565593847E-4]:3.967441386817E-2)[&rate=5.860894565593847E-4]:6.983992498615E-4)[&rate=5.860894565593847E-4]:5.758559904565E-2)[&rate=5.860894565593847E-4]:2.327517751275E-2);
tree STATE_25166000 [&joint=-17999.944770862487,lnP=-17999.944770862487] = [&R] ((34[&rate=6.255528762971657E-4]:4.666740809737E-1,(35[&rate=6.255528762971657E-4]:6.158661084339E-1,(36[&rate=6.255528762971657E-4]:5.341000669788E-1,33[&rate=6.255528762971657E-4]:4.985809412959E-1)[&rate=6.255528762971657E-4]:1.036239649524E-1)[&rate=6.255528762971657E-4]:5.026152445233E-2)[&rate=6.255528762971657E-4]:1.39739519682E-1,((32[&rate=6.255528762971657E-4]:3.492057281138E-1,(31[&rate=6.255528762971657E-4]:4.786072422363E-2,37[&rate=6.255528762971657E-4]:4.786072422363E-2)[&rate=6.255528762971657E-4]:2.166455503381E-1)[&rate=6.255528762971657E-4]:3.999623104805E-1,(((((38[&rate=6.255528762971657E-4]:8.276052397075E-1,((((((53[&rate=6.255528762971657E-4]:6.937179888614E-1,(49[&rate=6.255528762971657E-4]:5.941631794793E-1,((4[&rate=6.255528762971657E-4]:1.598839985964E-1,27[&rate=6.255528762971657E-4]:3.324867383224E-1)[&rate=6.255528762971657E-4]:3.629652389068E-1,8[&rate=6.255528762971657E-4]:5.721643059963E-1)[&rate=6.255528762971657E-4]:1.37796954009E-2)[&rate=6.255528762971657E-4]:9.681508335461E-2)[&rate=6.255528762971657E-4]:1.875260793715E-2,((41[&rate=6.255528762971657E-4]:4.499137637938E-1,46[&rate=6.255528762971657E-4]:4.718315720129E-1)[&rate=6.255528762971657E-4]:1.355175021896E-1,(15[&rate=6.255528762971657E-4]:2.662705645206E-1,12[&rate=6.255528762971657E-4]:2.279144001369E-1)[&rate=6.255528762971657E-4]:3.849141261203E-1)[&rate=6.255528762971657E-4]:9.690234451381E-2)[&rate=6.255528762971657E-4]:2.464882735486E-1,((((63[&rate=6.255528762971657E-4]:1.300807969975E-1,58[&rate=6.255528762971657E-4]:1.273410709702E-1)[&rate=6.255528762971657E-4]:4.61037686161E-1,((47[&rate=6.255528762971657E-4]:1.76474458982E-1,42[&rate=6.255528762971657E-4]:1.600361028176E-1)[&rate=6.255528762971657E-4]:1.254871051836E-1,54[&rate=6.255528762971657E-4]:4.77304029919E-1)[&rate=6.255528762971657E-4]:3.275130833764E-1)[&rate=6.255528762971657E-4]:1.545911034175E-1,(((11[&rate=6.255528762971657E-4]:3.35423824662E-1,17[&rate=6.255528762971657E-4]:3.737799890457E-1)[&rate=6.255528762971657E-4]:2.872303474673E-1,51[&rate=6.255528762971657E-4]:5.404623913074E-1)[&rate=6.255528762971657E-4]:1.095307229737E-1,(((48[&rate=6.255528762971657E-4]:3.565650028544E-1,(50[&rate=6.255528762971657E-4]:1.080274634119E-1,40[&rate=6.255528762971657E-4]:1.683014360147E-1)[&rate=6.255528762971657E-4]:1.663457586207E-1)[&rate=6.255528762971657E-4]:5.096971619621E-3,(43[&rate=6.255528762971657E-4]:3.264994882672E-1,45[&rate=6.255528762971657E-4]:3.456775704589E-1)[&rate=6.255528762971657E-4]:1.32446779878E-2)[&rate=6.255528762971657E-4]:1.370116897866E-2,44[&rate=6.255528762971657E-4]:3.507056092063E-1)[&rate=6.255528762971657E-4]:3.568217516503E-1)[&rate=6.255528762971657E-4]:5.736030791121E-2)[&rate=6.255528762971657E-4]:1.952889613565E-2,52[&rate=6.255528762971657E-4]:7.26882318328E-1)[&rate=6.255528762971657E-4]:1.471450451697E-1)[&rate=6.255528762971657E-4]:2.115827579378E-1,(57[&rate=6.255528762971657E-4]:5.750598835206E-1,((56[&rate=6.255528762971657E-4]:3.558885086082E-1,60[&rate=6.255528762971657E-4]:3.586282346358E-1)[&rate=6.255528762971657E-4]:6.105595586982E-2,59[&rate=6.255528762971657E-4]:4.142047384506E-1)[&rate=6.255528762971657E-4]:1.55375693015E-1)[&rate=6.255528762971657E-4]:7.65344758463E-1)[&rate=6.255528762971657E-4]:9.648437798233E-3,((22[&rate=6.255528762971657E-4]:9.717582116661E-1,(1[&rate=6.255528762971657E-4]:8.829926352268E-2,(19[&rate=6.255528762971657E-4]:6.002157232013E-1,26[&rate=6.255528762971657E-4]:6.248732574478E-1)[&rate=6.255528762971657E-4]:2.497273759379E-1)[&rate=6.255528762971657E-4]:1.026370303352E-1)[&rate=6.255528762971657E-4]:2.370826692416E-1,(39[&rate=6.255528762971657E-4]:2.895524931007E-2,(((18[&rate=6.255528762971657E-4]:3.039540704061E-1,23[&rate=6.255528762971657E-4]:3.231321525979E-1)[&rate=6.255528762971657E-4]:1.927088812807E-1,21[&rate=6.255528762971657E-4]:5.048821297689E-1)[&rate=6.255528762971657E-4]:1.656508138584E-1,(55[&rate=6.255528762971657E-4]:2.777473686094E-1,10[&rate=6.255528762971657E-4]:2.969254508011E-1)[&rate=6.255528762971657E-4]:2.88675985977E-1)[&rate=6.255528762971657E-4]:5.091072371895E-1)[&rate=6.255528762971657E-4]:1.824179598128E-2)[&rate=6.255528762971657E-4]:5.62806920247E-2)[&rate=6.255528762971657E-4]:8.712321071735E-2,(3[&rate=6.255528762971657E-4]:6.743883584661E-1,((5[&rate=6.255528762971657E-4]:4.556376135855E-1,(9[&rate=6.255528762971657E-4]:3.303081896788E-1,13[&rate=6.255528762971657E-4]:3.686643540623E-1)[&rate=6.255528762971657E-4]:1.41767780071E-1)[&rate=6.255528762971657E-4]:2.125920814907E-1,16[&rate=6.255528762971657E-4]:7.312433937063E-1)[&rate=6.255528762971657E-4]:5.821345791047E-2)[&rate=6.255528762971657E-4]:5.134728635399E-1)[&rate=6.255528762971657E-4]:6.42483743729E-1)[&rate=6.255528762971657E-4]:5.1970140509E-1,(2[&rate=6.255528762971657E-4]:6.362984785843E-1,((28[&rate=6.255528762971657E-4]:5.933816300096E-1,(20[&rate=6.255528762971657E-4]:4.343661576896E-1,25[&rate=6.255528762971657E-4]:4.508045138539E-1)[&rate=6.255528762971657E-4]:1.04220951772E-1)[&rate=6.255528762971657E-4]:1.714740692227E-1,(24[&rate=6.255528762971657E-4]:5.900606265002E-1,(7[&rate=6.255528762971657E-4]:3.20529890118E-1,6[&rate=6.255528762971657E-4]:3.20529890118E-1)[&rate=6.255528762971657E-4]:1.626814213136E-1)[&rate=6.255528762971657E-4]:1.309594562937E-1)[&rate=6.255528762971657E-4]:9.884003962605E-2)[&rate=6.255528762971657E-4]:1.694569810049E0)[&rate=6.255528762971657E-4]:5.553578503668E-2,(29[&rate=6.255528762971657E-4]:4.24640117704E-1,14[&rate=6.255528762971657E-4]:2.510133043821E0)[&rate=6.255528762971657E-4]:5.038153136346E-3)[&rate=6.255528762971657E-4]:3.182093517124E-2,61[&rate=6.255528762971657E-4]:5.817177852465E-1)[&rate=6.255528762971657E-4]:6.580711677073E-2,(30[&rate=6.255528762971657E-4]:5.040185882327E-1,62[&rate=6.255528762971657E-4]:5.613956374131E-1)[&rate=6.255528762971657E-4]:2.328773454956E-2)[&rate=6.255528762971657E-4]:8.251745351694E-2)[&rate=6.255528762971657E-4]:6.762807572268E-2);
tree STATE_25168000 [&joint=-18017.043889835186,lnP=-18017.043889835186] = [&R] (((34[&rate=6.56056020477276E-4]:4.958178874061E-1,((14[&rate=6.56056020477276E-4]:2.648771896551E0,(((2[&rate=6.56056020477276E-4]:7.577989853993E-1,((28[&rate=6.56056020477276E-4]:5.702638461951E-1,(20[&rate=6.56056020477276E-4]:4.024586903171E-1,25[&rate=6.56056020477276E-4]:4.188970464815E-1)[&rate=6.56056020477276E-4]:1.130106353299E-1)[&rate=6.56056020477276E-4]:3.036654849092E-1,(24[&rate=6.56056020477276E-4]:7.467838894419E-1,(7[&rate=6.56056020477276E-4]:2.994531609822E-1,6[&rate=6.56056020477276E-4]:2.994531609822E-1)[&rate=6.56056020477276E-4]:3.404814133912E-1)[&rate=6.56056020477276E-4]:8.330982522397E-2)[&rate=6.56056020477276E-4]:1.11266914569E-1)[&rate=6.56056020477276E-4]:1.686293019582E0,61[&rate=6.56056020477276E-4]:6.075847813863E-1)[&rate=6.56056020477276E-4]:4.853071271556E-2,(62[&rate=6.56056020477276E-4]:5.687946638342E-1,29[&rate=6.56056020477276E-4]:5.114176146539E-1)[&rate=6.56056020477276E-4]:2.447930021307E-2)[&rate=6.56056020477276E-4]:2.738205556683E-2)[&rate=6.56056020477276E-4]:2.32000003848E-3,(38[&rate=6.56056020477276E-4]:6.125009981848E-1,((((39[&rate=6.56056020477276E-4]:5.21030794824E-2,((((18[&rate=6.56056020477276E-4]:1.637226633011E-1,23[&rate=6.56056020477276E-4]:1.829007454928E-1)[&rate=6.56056020477276E-4]:1.942718802373E-1,21[&rate=6.56056020477276E-4]:3.662137216205E-1)[&rate=6.56056020477276E-4]:5.049515790397E-1,(55[&rate=6.56056020477276E-4]:6.691395662051E-1,10[&rate=6.56056020477276E-4]:6.883176483968E-1)[&rate=6.56056020477276E-4]:9.791614541418E-2)[&rate=6.56056020477276E-4]:3.166256447465E-1,(22[&rate=6.56056020477276E-4]:9.425884758511E-1,(1[&rate=6.56056020477276E-4]:1.088551236217E-1,(19[&rate=6.56056020477276E-4]:4.4674714557E-1,26[&rate=6.56056020477276E-4]:4.714046798165E-1)[&rate=6.56056020477276E-4]:4.237518136682E-1)[&rate=6.56056020477276E-4]:5.291143442121E-2)[&rate=6.56056020477276E-4]:2.561613736653E-1)[&rate=6.56056020477276E-4]:1.499706558238E-2)[&rate=6.56056020477276E-4]:2.78154511527E-2,(((8[&rate=6.56056020477276E-4]:4.241194990976E-1,(4[&rate=6.56056020477276E-4]:2.019751074202E-1,27[&rate=6.56056020477276E-4]:3.745778471462E-1)[&rate=6.56056020477276E-4]:1.728293231843E-1)[&rate=6.56056020477276E-4]:2.888076501368E-1,((49[&rate=6.56056020477276E-4]:5.934316401893E-1,((41[&rate=6.56056020477276E-4]:4.087933288165E-1,46[&rate=6.56056020477276E-4]:4.307111370356E-1)[&rate=6.56056020477276E-4]:5.885121763403E-2,53[&rate=6.56056020477276E-4]:4.977815327519E-1)[&rate=6.56056020477276E-4]:9.838983346495E-2)[&rate=6.56056020477276E-4]:8.914620420566E-2,(15[&rate=6.56056020477276E-4]:4.845494629396E-1,12[&rate=6.56056020477276E-4]:4.461932985559E-1)[&rate=6.56056020477276E-4]:2.36384545839E-1)[&rate=6.56056020477276E-4]:3.856848292164E-2)[&rate=6.56056020477276E-4]:3.883549863146E-1,((((63[&rate=6.56056020477276E-4]:4.484768115532E-1,58[&rate=6.56056020477276E-4]:4.457370855258E-1)[&rate=6.56056020477276E-4]:2.867675318876E-1,((47[&rate=6.56056020477276E-4]:2.410021674636E-2,42[&rate=6.56056020477276E-4]:7.661860581986E-3)[&rate=6.56056020477276E-4]:2.515746564479E-1,54[&rate=6.56056020477276E-4]:4.510173389476E-1)[&rate=6.56056020477276E-4]:4.9792563463E-1)[&rate=6.56056020477276E-4]:1.691862838575E-1,52[&rate=6.56056020477276E-4]:8.660744629146E-1)[&rate=6.56056020477276E-4]:5.765589131648E-2,((51[&rate=6.56056020477276E-4]:6.715402776109E-1,(11[&rate=6.56056020477276E-4]:3.607091773784E-1,17[&rate=6.56056020477276E-4]:3.990653417621E-1)[&rate=6.56056020477276E-4]:3.930228810543E-1)[&rate=6.56056020477276E-4]:8.105989082489E-2,(((48[&rate=6.56056020477276E-4]:3.152650270049E-1,(50[&rate=6.56056020477276E-4]:8.044801864979E-2,40[&rate=6.56056020477276E-4]:1.407219912526E-1)[&rate=6.56056020477276E-4]:1.526252275333E-1)[&rate=6.56056020477276E-4]:1.696428397153E-1,45[&rate=6.56056020477276E-4]:4.821681406929E-1)[&rate=6.56056020477276E-4]:3.42237221586E-2,(43[&rate=6.56056020477276E-4]:3.332347025299E-1,44[&rate=6.56056020477276E-4]:3.304949765026E-1)[&rate=6.56056020477276E-4]:1.639790781298E-1)[&rate=6.56056020477276E-4]:3.156603603788E-1)[&rate=6.56056020477276E-4]:1.711301857953E-1)[&rate=6.56056020477276E-4]:1.035791785781E-1)[&rate=6.56056020477276E-4]:4.438981974355E-2)[&rate=6.56056020477276E-4]:2.66248934769E-2,(57[&rate=6.56056020477276E-4]:7.113021504333E-1,(56[&rate=6.56056020477276E-4]:4.568268182114E-1,(60[&rate=6.56056020477276E-4]:4.445684931415E-1,59[&rate=6.56056020477276E-4]:4.390890410865E-1)[&rate=6.56056020477276E-4]:1.499805109749E-2)[&rate=6.56056020477276E-4]:2.517356061944E-1)[&rate=6.56056020477276E-4]:6.418166161445E-1)[&rate=6.56056020477276E-4]:9.136131021062E-2,(3[&rate=6.56056020477276E-4]:1.008773763081E0,((16[&rate=6.56056020477276E-4]:9.711823450023E-1,5[&rate=6.56056020477276E-4]:9.081686463722E-1)[&rate=6.56056020477276E-4]:3.715582246401E-2,(9[&rate=6.56056020477276E-4]:3.240450212201E-1,13[&rate=6.56056020477276E-4]:3.624011856036E-1)[&rate=6.56056020477276E-4]:6.377178037805E-1)[&rate=6.56056020477276E-4]:1.155040887649E-1)[&rate=6.56056020477276E-4]:1.863912452147E-1)[&rate=6.56056020477276E-4]:4.200757159172E-1)[&rate=6.56056020477276E-4]:9.262621312812E-1)[&rate=6.56056020477276E-4]:1.257168300065E-3)[&rate=6.56056020477276E-4]:1.096406333E-1,((32[&rate=6.56056020477276E-4]:4.979811439446E-1,(31[&rate=6.56056020477276E-4]:3.623967389621E-1,37[&rate=6.56056020477276E-4]:3.623967389621E-1)[&rate=6.56056020477276E-4]:5.08849514305E-2)[&rate=6.56056020477276E-4]:2.436561254458E-1,((36[&rate=6.56056020477276E-4]:4.084797563949E-1,33[&rate=6.56056020477276E-4]:3.72960630712E-1)[&rate=6.56056020477276E-4]:1.558857050876E-1,35[&rate=6.56056020477276E-4]:5.425075379852E-1)[&rate=6.56056020477276E-4]:1.882007696565E-1)[&rate=6.56056020477276E-4]:7.420376497684E-2)[&rate=6.56056020477276E-4]:9.478725215577E-2,30[&rate=6.56056020477276E-4]:7.712840242281E-1);
tree STATE_25170000 [&joint=-18000.109608965107,lnP=-18000.109608965107] = [&R] (((((61[&rate=5.955093683017274E-4]:6.365253807435E-1,(38[&rate=5.955093683017274E-4]:4.381169736372E-1,((((57[&rate=5.955093683017274E-4]:6.66801862312E-1,((59[&rate=5.955093683017274E-4]:2.513755871121E-1,56[&rate=5.955093683017274E-4]:2.541153131395E-1)[&rate=5.955093683017274E-4]:6.236197390454E-2,60[&rate=5.955093683017274E-4]:3.192170130716E-1)[&rate=5.955093683017274E-4]:3.475848492404E-1)[&rate=5.955093683017274E-4]:5.487056906767E-1,((((8[&rate=5.955093683017274E-4]:6.121755552913E-1,(4[&rate=5.955093683017274E-4]:3.120339374143E-2,27[&rate=5.955093683017274E-4]:2.038061334674E-1)[&rate=5.955093683017274E-4]:5.316570930568E-1)[&rate=5.955093683017274E-4]:9.950688146341E-2,(49[&rate=5.955093683017274E-4]:6.690884949961E-1,(15[&rate=5.955093683017274E-4]:3.123975857102E-1,12[&rate=5.955093683017274E-4]:2.740414213265E-1)[&rate=5.955093683017274E-4]:3.950470736695E-1)[&rate=5.955093683017274E-4]:5.081311984072E-2)[&rate=5.955093683017274E-4]:2.688566647445E-2,((53[&rate=5.955093683017274E-4]:4.392298306587E-1,46[&rate=5.955093683017274E-4]:4.310106525764E-1)[&rate=5.955093683017274E-4]:7.10479207978E-3,41[&rate=5.955093683017274E-4]:4.161976364371E-1)[&rate=5.955093683017274E-4]:3.031923846003E-1)[&rate=5.955093683017274E-4]:2.01903905888E-1,(((63[&rate=5.955093683017274E-4]:2.383740054125E-1,58[&rate=5.955093683017274E-4]:2.356342793852E-1)[&rate=5.955093683017274E-4]:4.070001748371E-1,((54[&rate=5.955093683017274E-4]:5.288400379392E-1,(47[&rate=5.955093683017274E-4]:2.227985819511E-1,42[&rate=5.955093683017274E-4]:2.063602257867E-1)[&rate=5.955093683017274E-4]:1.306989902347E-1)[&rate=5.955093683017274E-4]:1.570361463655E-1,52[&rate=5.955093683017274E-4]:4.338213897842E-1)[&rate=5.955093683017274E-4]:1.731966260818E-1)[&rate=5.955093683017274E-4]:1.38312853115E-1,((51[&rate=5.955093683017274E-4]:5.492030727316E-1,(11[&rate=5.955093683017274E-4]:4.367298621223E-1,17[&rate=5.955093683017274E-4]:4.75086026506E-1)[&rate=5.955093683017274E-4]:1.946649914312E-1)[&rate=5.955093683017274E-4]:1.649874774559E-1,(((48[&rate=5.955093683017274E-4]:5.397106840953E-1,(50[&rate=5.955093683017274E-4]:1.903064570113E-2,40[&rate=5.955093683017274E-4]:7.93046183039E-2)[&rate=5.955093683017274E-4]:4.384882575724E-1)[&rate=5.955093683017274E-4]:9.737253439084E-2,45[&rate=5.955093683017274E-4]:6.343434924588E-1)[&rate=5.955093683017274E-4]:7.273940279005E-2,(43[&rate=5.955093683017274E-4]:1.03954068705E-1,44[&rate=5.955093683017274E-4]:1.012143426777E-1)[&rate=5.955093683017274E-4]:5.839507443521E-1)[&rate=5.955093683017274E-4]:8.655970973317E-2)[&rate=5.955093683017274E-4]:3.114031879343E-2)[&rate=5.955093683017274E-4]:1.211685373964E-1)[&rate=5.955093683017274E-4]:9.421362606327E-2)[&rate=5.955093683017274E-4]:1.339414696178E-1,(39[&rate=5.955093683017274E-4]:2.315295854145E-2,((22[&rate=5.955093683017274E-4]:9.339285923283E-1,(1[&rate=5.955093683017274E-4]:1.228626841094E-1,(19[&rate=5.955093683017274E-4]:6.901979490201E-1,26[&rate=5.955093683017274E-4]:7.148554832666E-1)[&rate=5.955093683017274E-4]:1.943085707058E-1)[&rate=5.955093683017274E-4]:3.024399041062E-2)[&rate=5.955093683017274E-4]:2.41918632963E-1,(((18[&rate=5.955093683017274E-4]:3.722216079941E-1,23[&rate=5.955093683017274E-4]:3.913996901858E-1)[&rate=5.955093683017274E-4]:2.34623316447E-1,21[&rate=5.955093683017274E-4]:6.150641025231E-1)[&rate=5.955093683017274E-4]:2.455821529464E-1,(55[&rate=5.955093683017274E-4]:5.073735849984E-1,10[&rate=5.955093683017274E-4]:5.265516671901E-1)[&rate=5.955093683017274E-4]:2.491630814302E-1)[&rate=5.955093683017274E-4]:3.042420657121E-1)[&rate=5.955093683017274E-4]:8.949568866522E-3)[&rate=5.955093683017274E-4]:7.972072159931E-2)[&rate=5.955093683017274E-4]:7.220496408259E-2,(((9[&rate=5.955093683017274E-4]:3.378079509038E-1,13[&rate=5.955093683017274E-4]:3.761641152873E-1)[&rate=5.955093683017274E-4]:2.921822737547E-1,5[&rate=5.955093683017274E-4]:6.135518684941E-1)[&rate=5.955093683017274E-4]:2.799721218491E-1,(3[&rate=5.955093683017274E-4]:4.361495234327E-1,16[&rate=5.955093683017274E-4]:5.512180165833E-1)[&rate=5.955093683017274E-4]:4.053196723901E-1)[&rate=5.955093683017274E-4]:3.308697223732E-1)[&rate=5.955093683017274E-4]:2.685177814688E-1)[&rate=5.955093683017274E-4]:1.051353986865E0)[&rate=5.955093683017274E-4]:3.494681467249E-2,(34[&rate=5.955093683017274E-4]:4.67464234238E-1,29[&rate=5.955093683017274E-4]:5.385024856042E-1)[&rate=5.955093683017274E-4]:1.27511305769E-2)[&rate=5.955093683017274E-4]:1.284053888241E-1,30[&rate=5.955093683017274E-4]:6.796590050052E-1)[&rate=5.955093683017274E-4]:1.362349300854E-1,(62[&rate=5.955093683017274E-4]:5.752361258072E-1,(14[&rate=5.955093683017274E-4]:2.601250347862E0,(2[&rate=5.955093683017274E-4]:9.276133279646E-1,(((20[&rate=5.955093683017274E-4]:3.860783452184E-1,25[&rate=5.955093683017274E-4]:4.025167013828E-1)[&rate=5.955093683017274E-4]:3.375773361485E-1,(24[&rate=5.955093683017274E-4]:6.817534148597E-1,(7[&rate=5.955093683017274E-4]:2.996327898109E-1,6[&rate=5.955093683017274E-4]:2.996327898109E-1)[&rate=5.955093683017274E-4]:2.752713099803E-1)[&rate=5.955093683017274E-4]:5.286117061682E-2)[&rate=5.955093683017274E-4]:1.119713883123E-2,28[&rate=5.955093683017274E-4]:7.896473407462E-1)[&rate=5.955093683017274E-4]:3.653632474925E-1)[&rate=5.955093683017274E-4]:1.54486989661E0)[&rate=5.955093683017274E-4]:2.10165488201E-3)[&rate=5.955093683017274E-4]:2.980348584637E-1)[&rate=5.955093683017274E-4]:1.603042270777E-2,((35[&rate=5.955093683017274E-4]:6.709196861116E-1,(36[&rate=5.955093683017274E-4]:6.82698438314E-1,33[&rate=5.955093683017274E-4]:6.471793126311E-1)[&rate=5.955093683017274E-4]:1.007917129487E-2)[&rate=5.955093683017274E-4]:1.081932883885E-1,(32[&rate=5.955093683017274E-4]:3.695604256424E-1,(31[&rate=5.955093683017274E-4]:2.731365758108E-1,37[&rate=5.955093683017274E-4]:2.731365758108E-1)[&rate=5.955093683017274E-4]:1.172439627949E-2)[&rate=5.955093683017274E-4]:4.204815106065E-1)[&rate=5.955093683017274E-4]:1.812266838444E-1);
tree STATE_25172000 [&joint=-18007.18653395201,lnP=-18007.18653395201] = [&R] (((((61[&rate=4.993401195893302E-4]:6.599497863964E-1,(38[&rate=4.993401195893302E-4]:6.074951302422E-1,((((57[&rate=4.993401195893302E-4]:4.133555108917E-1,(59[&rate=4.993401195893302E-4]:3.364350199223E-1,(56[&rate=4.993401195893302E-4]:3.065405523621E-1,60[&rate=4.993401195893302E-4]:3.092802783897E-1)[&rate=4.993401195893302E-4]:3.263419358749E-2)[&rate=4.993401195893302E-4]:7.144103891454E-2)[&rate=4.993401195893302E-4]:8.804821187823E-1,((((53[&rate=4.993401195893302E-4]:5.685687169925E-1,49[&rate=4.993401195893302E-4]:5.658289909649E-1)[&rate=4.993401195893302E-4]:8.945710105577E-2,(41[&rate=4.993401195893302E-4]:2.352557627701E-1,46[&rate=4.993401195893302E-4]:2.571735709892E-1)[&rate=4.993401195893302E-4]:3.926330689768E-1)[&rate=4.993401195893302E-4]:6.321765415357E-2,(((4[&rate=4.993401195893302E-4]:1.953418031803E-1,27[&rate=4.993401195893302E-4]:3.679445429064E-1)[&rate=4.993401195893302E-4]:3.468521876046E-1,(15[&rate=4.993401195893302E-4]:3.014373440201E-1,12[&rate=4.993401195893302E-4]:2.630811796364E-1)[&rate=4.993401195893302E-4]:3.366470577237E-1)[&rate=4.993401195893302E-4]:1.302133497878E-2,8[&rate=4.993401195893302E-4]:6.045303942568E-1)[&rate=4.993401195893302E-4]:1.057541738354E-1)[&rate=4.993401195893302E-4]:2.012357711236E-1,((51[&rate=4.993401195893302E-4]:2.594187384421E-1,(11[&rate=4.993401195893302E-4]:2.433263124832E-1,17[&rate=4.993401195893302E-4]:2.816824768669E-1)[&rate=4.993401195893302E-4]:9.82842067808E-2)[&rate=4.993401195893302E-4]:4.376315406883E-1,(((43[&rate=4.993401195893302E-4]:1.907367966918E-1,44[&rate=4.993401195893302E-4]:1.879970706645E-1)[&rate=4.993401195893302E-4]:3.702827427558E-1,(45[&rate=4.993401195893302E-4]:5.755297977958E-1,(48[&rate=4.993401195893302E-4]:5.536092586844E-1,(50[&rate=4.993401195893302E-4]:1.416909018465E-1,40[&rate=4.993401195893302E-4]:2.019648744493E-1)[&rate=4.993401195893302E-4]:3.297265760161E-1)[&rate=4.993401195893302E-4]:2.466026513872E-2)[&rate=4.993401195893302E-4]:4.667823843541E-3)[&rate=4.993401195893302E-4]:1.942504130721E-1,((63[&rate=4.993401195893302E-4]:1.616606830016E-1,58[&rate=4.993401195893302E-4]:1.589209569743E-1)[&rate=4.993401195893302E-4]:5.37563214707E-1,(52[&rate=4.993401195893302E-4]:6.051137139562E-1,(42[&rate=4.993401195893302E-4]:1.918014175393E-1,(47[&rate=4.993401195893302E-4]:1.860626739968E-1,54[&rate=4.993401195893302E-4]:3.614051397502E-1)[&rate=4.993401195893302E-4]:2.217709970684E-2)[&rate=4.993401195893302E-4]:4.735862690197E-1)[&rate=4.993401195893302E-4]:5.575401936876E-2)[&rate=4.993401195893302E-4]:3.412824659199E-2)[&rate=4.993401195893302E-4]:2.054299213489E-3)[&rate=4.993401195893302E-4]:1.404974573456E-1)[&rate=4.993401195893302E-4]:2.014953726499E-1)[&rate=4.993401195893302E-4]:6.542097125252E-2,((22[&rate=4.993401195893302E-4]:9.546043667443E-1,(19[&rate=4.993401195893302E-4]:8.475404362684E-1,(1[&rate=4.993401195893302E-4]:4.74951509553E-2,26[&rate=4.993401195893302E-4]:8.337965208182E-1)[&rate=4.993401195893302E-4]:3.840144969658E-2)[&rate=4.993401195893302E-4]:8.788584828421E-2)[&rate=4.993401195893302E-4]:2.420850951202E-1,((((18[&rate=4.993401195893302E-4]:3.026678791477E-1,23[&rate=4.993401195893302E-4]:3.218459613394E-1)[&rate=4.993401195893302E-4]:3.032450926699E-1,21[&rate=4.993401195893302E-4]:6.141321498996E-1)[&rate=4.993401195893302E-4]:6.777246311196E-2,(55[&rate=4.993401195893302E-4]:4.852908771191E-1,10[&rate=4.993401195893302E-4]:5.044689593108E-1)[&rate=4.993401195893302E-4]:9.250414685156E-2)[&rate=4.993401195893302E-4]:4.73311344308E-1,39[&rate=4.993401195893302E-4]:4.531025812889E-3)[&rate=4.993401195893302E-4]:3.051460043529E-2)[&rate=4.993401195893302E-4]:7.763763221259E-2)[&rate=4.993401195893302E-4]:1.519745071368E-1,((3[&rate=4.993401195893302E-4]:5.804499240994E-1,16[&rate=4.993401195893302E-4]:6.9551841725E-1)[&rate=4.993401195893302E-4]:1.57614579729E-1,(5[&rate=4.993401195893302E-4]:7.072596062108E-1,(9[&rate=4.993401195893302E-4]:5.310857472339E-1,13[&rate=4.993401195893302E-4]:5.694419116174E-1)[&rate=4.993401195893302E-4]:1.926122151413E-1)[&rate=4.993401195893302E-4]:8.285969213803E-2)[&rate=4.993401195893302E-4]:5.238535357418E-1)[&rate=4.993401195893302E-4]:3.483168166996E-1)[&rate=4.993401195893302E-4]:9.054002359131E-1)[&rate=4.993401195893302E-4]:3.443286314258E-2,29[&rate=4.993401195893302E-4]:5.741640703041E-1)[&rate=4.993401195893302E-4]:5.230800312109E-2,(((34[&rate=4.993401195893302E-4]:5.055672230001E-1,(2[&rate=4.993401195893302E-4]:8.44554172543E-1,((28[&rate=4.993401195893302E-4]:8.653594910942E-1,(20[&rate=4.993401195893302E-4]:6.809844160749E-1,25[&rate=4.993401195893302E-4]:6.974227722392E-1)[&rate=4.993401195893302E-4]:1.295805544713E-1)[&rate=4.993401195893302E-4]:1.009163007467E-1,(24[&rate=4.993401195893302E-4]:7.466620283272E-1,(7[&rate=4.993401195893302E-4]:1.26661932883E-1,6[&rate=4.993401195893302E-4]:1.26661932883E-1)[&rate=4.993401195893302E-4]:5.131507803756E-1)[&rate=4.993401195893302E-4]:1.757781470754E-1)[&rate=4.993401195893302E-4]:1.056756409761E-1)[&rate=4.993401195893302E-4]:1.688777104653E0)[&rate=4.993401195893302E-4]:2.910044671996E-2,(30[&rate=4.993401195893302E-4]:6.027044312811E-1,62[&rate=4.993401195893302E-4]:6.600814804615E-1)[&rate=4.993401195893302E-4]:3.001489805087E-3)[&rate=4.993401195893302E-4]:7.688158585699E-3,14[&rate=4.993401195893302E-4]:2.698887005789E0)[&rate=4.993401195893302E-4]:1.307799375324E-2)[&rate=4.993401195893302E-4]:2.850735277774E-2,((36[&rate=4.993401195893302E-4]:6.108259074313E-1,33[&rate=4.993401195893302E-4]:5.753067817484E-1)[&rate=4.993401195893302E-4]:1.810819525681E-1,(32[&rate=4.993401195893302E-4]:6.119908726754E-1,(31[&rate=4.993401195893302E-4]:4.236701857006E-1,37[&rate=4.993401195893302E-4]:4.236701857006E-1)[&rate=4.993401195893302E-4]:1.036212334227E-1)[&rate=4.993401195893302E-4]:1.689880255755E-1)[&rate=4.993401195893302E-4]:1.33447902471E-2)[&rate=4.993401195893302E-4]:1.939790911953E-1,35[&rate=4.993401195893302E-4]:9.773738179445E-1);
tree STATE_25174000 [&joint=-18003.481206301574,lnP=-18003.481206301574] = [&R] (((((30[&rate=5.919255168424835E-4]:5.689247158552E-1,34[&rate=5.919255168424835E-4]:4.97886464489E-1)[&rate=5.919255168424835E-4]:2.80228340426E-2,14[&rate=5.919255168424835E-4]:2.682440476015E0)[&rate=5.919255168424835E-4]:8.744545310753E-2,((35[&rate=5.919255168424835E-4]:6.969588557059E-1,(32[&rate=5.919255168424835E-4]:4.077355929351E-1,(31[&rate=5.919255168424835E-4]:7.401619734193E-2,37[&rate=5.919255168424835E-4]:7.401619734193E-2)[&rate=5.919255168424835E-4]:2.490199420411E-1)[&rate=5.919255168424835E-4]:3.001522245196E-1)[&rate=5.919255168424835E-4]:5.397549806367E-2,(36[&rate=5.919255168424835E-4]:7.117330879667E-1,33[&rate=5.919255168424835E-4]:6.762139622838E-1)[&rate=5.919255168424835E-4]:6.105918930015E-2)[&rate=5.919255168424835E-4]:6.1873949782E-2)[&rate=5.919255168424835E-4]:6.620416346573E-3,(62[&rate=5.919255168424835E-4]:7.458943903412E-1,(38[&rate=5.919255168424835E-4]:6.065822899715E-1,(((39[&rate=5.919255168424835E-4]:1.024700616721E-2,((((18[&rate=5.919255168424835E-4]:2.960017829077E-1,23[&rate=5.919255168424835E-4]:3.151798650994E-1)[&rate=5.919255168424835E-4]:1.080581265767E-1,21[&rate=5.919255168424835E-4]:4.122790875664E-1)[&rate=5.919255168424835E-4]:2.779453933788E-1,(55[&rate=5.919255168424835E-4]:2.770345933917E-1,10[&rate=5.919255168424835E-4]:2.962126755834E-1)[&rate=5.919255168424835E-4]:3.090802985126E-1)[&rate=5.919255168424835E-4]:4.171653389816E-1,(22[&rate=5.919255168424835E-4]:1.00708955178E0,(1[&rate=5.919255168424835E-4]:1.08207782415E-1,(19[&rate=5.919255168424835E-4]:6.241134673689E-1,26[&rate=5.919255168424835E-4]:6.487710016153E-1)[&rate=5.919255168424835E-4]:2.457381506626E-1)[&rate=5.919255168424835E-4]:1.18059851557E-1)[&rate=5.919255168424835E-4]:1.112591722564E-1)[&rate=5.919255168424835E-4]:5.354211774706E-2)[&rate=5.919255168424835E-4]:1.877743495527E-1,((57[&rate=5.919255168424835E-4]:4.10596123694E-1,((60[&rate=5.919255168424835E-4]:1.473070271782E-1,56[&rate=5.919255168424835E-4]:1.445673011506E-1)[&rate=5.919255168424835E-4]:1.480399997362E-2,59[&rate=5.919255168424835E-4]:1.566315750968E-1)[&rate=5.919255168424835E-4]:2.484850965422E-1)[&rate=5.919255168424835E-4]:9.556651811667E-1,(((49[&rate=5.919255168424835E-4]:6.619561702329E-1,((((4[&rate=5.919255168424835E-4]:8.705681985196E-2,27[&rate=5.919255168424835E-4]:2.59659559578E-1)[&rate=5.919255168424835E-4]:3.410736245945E-1,53[&rate=5.919255168424835E-4]:4.884044170493E-1)[&rate=5.919255168424835E-4]:8.587053942654E-2,(15[&rate=5.919255168424835E-4]:2.474008135346E-1,12[&rate=5.919255168424835E-4]:2.090446491509E-1)[&rate=5.919255168424835E-4]:3.624905812974E-1)[&rate=5.919255168424835E-4]:2.192131777798E-3,8[&rate=5.919255168424835E-4]:5.655081841439E-1)[&rate=5.919255168424835E-4]:8.822880800691E-2)[&rate=5.919255168424835E-4]:2.097013179345E-1,(46[&rate=5.919255168424835E-4]:6.475853231286E-1,41[&rate=5.919255168424835E-4]:6.256675149095E-1)[&rate=5.919255168424835E-4]:2.185927129841E-1)[&rate=5.919255168424835E-4]:1.705274470058E-1,(((63[&rate=5.919255168424835E-4]:2.848212575767E-1,58[&rate=5.919255168424835E-4]:2.820815315494E-1)[&rate=5.919255168424835E-4]:3.242057499363E-1,(52[&rate=5.919255168424835E-4]:5.325769621151E-1,(54[&rate=5.919255168424835E-4]:6.580781832026E-1,(42[&rate=5.919255168424835E-4]:1.596626937425E-1,47[&rate=5.919255168424835E-4]:1.761010499069E-1)[&rate=5.919255168424835E-4]:3.066346675423E-1)[&rate=5.919255168424835E-4]:1.26553573433E-1)[&rate=5.919255168424835E-4]:3.809388101425E-2)[&rate=5.919255168424835E-4]:3.140967424099E-1,(51[&rate=5.919255168424835E-4]:8.218814984416E-1,((11[&rate=5.919255168424835E-4]:6.190113518503E-1,17[&rate=5.919255168424835E-4]:6.57367516234E-1)[&rate=5.919255168424835E-4]:2.602989422677E-1,(44[&rate=5.919255168424835E-4]:6.698312682607E-1,((43[&rate=5.919255168424835E-4]:5.290430088112E-1,45[&rate=5.919255168424835E-4]:5.482210910029E-1)[&rate=5.919255168424835E-4]:6.370664298059E-2,((50[&rate=5.919255168424835E-4]:2.473790715405E-1,40[&rate=5.919255168424835E-4]:3.076530441433E-1)[&rate=5.919255168424835E-4]:2.282569450404E-1,48[&rate=5.919255168424835E-4]:5.578277974027E-1)[&rate=5.919255168424835E-4]:5.683966260816E-2)[&rate=5.919255168424835E-4]:7.982134249631E-2)[&rate=5.919255168424835E-4]:1.848214916108E-1)[&rate=5.919255168424835E-4]:2.476298514544E-2)[&rate=5.919255168424835E-4]:6.288608709768E-2)[&rate=5.919255168424835E-4]:7.522556881211E-2)[&rate=5.919255168424835E-4]:1.514736299613E-1)[&rate=5.919255168424835E-4]:7.833539332496E-2)[&rate=5.919255168424835E-4]:8.30756238669E-2,((9[&rate=5.919255168424835E-4]:4.393187416801E-1,13[&rate=5.919255168424835E-4]:4.776749060635E-1)[&rate=5.919255168424835E-4]:3.042489271686E-1,(5[&rate=5.919255168424835E-4]:6.190015989495E-1,(3[&rate=5.919255168424835E-4]:4.703796830475E-1,16[&rate=5.919255168424835E-4]:5.854481761981E-1)[&rate=5.919255168424835E-4]:9.656712138154E-2)[&rate=5.919255168424835E-4]:1.081277137348E-1)[&rate=5.919255168424835E-4]:6.032827353956E-1)[&rate=5.919255168424835E-4]:3.309647624397E-1)[&rate=5.919255168424835E-4]:1.055099210183E0)[&rate=5.919255168424835E-4]:2.496078191006E-3)[&rate=5.919255168424835E-4]:5.232355545803E-3,(61[&rate=5.919255168424835E-4]:8.023832680534E-1,((2[&rate=5.919255168424835E-4]:5.248655212945E-1,(((20[&rate=5.919255168424835E-4]:1.477925157737E-1,25[&rate=5.919255168424835E-4]:1.64230871938E-1)[&rate=5.919255168424835E-4]:3.779204692863E-1,28[&rate=5.919255168424835E-4]:5.80507505608E-1)[&rate=5.919255168424835E-4]:1.47688681578E-1,(24[&rate=5.919255168424835E-4]:6.37952640632E-1,(7[&rate=5.919255168424835E-4]:2.266681191032E-1,6[&rate=5.919255168424835E-4]:2.266681191032E-1)[&rate=5.919255168424835E-4]:3.044352064603E-1)[&rate=5.919255168424835E-4]:4.640793011555E-2)[&rate=5.919255168424835E-4]:2.40665943826E-2)[&rate=5.919255168424835E-4]:2.031434323179E0,29[&rate=5.919255168424835E-4]:5.995740416441E-1)[&rate=5.919255168424835E-4]:8.259064717438E-2)[&rate=5.919255168424835E-4]:1.408108607918E-2);
tree STATE_25176000 [&joint=-18018.37889317461,lnP=-18018.37889317461] = [&R] ((((30[&rate=5.720610334766873E-4]:5.489715714197E-1,((2[&rate=5.720610334766873E-4]:7.677326751272E-1,(((20[&rate=5.720610334766873E-4]:2.017642362115E-1,25[&rate=5.720610334766873E-4]:2.182025923758E-1)[&rate=5.720610334766873E-4]:3.985361839361E-1,28[&rate=5.720610334766873E-4]:6.550949406956E-1)[&rate=5.720610334766873E-4]:1.050632662705E-1,(24[&rate=5.720610334766873E-4]:6.687072540809E-1,(7[&rate=5.720610334766873E-4]:3.378971233315E-1,6[&rate=5.720610334766873E-4]:3.378971233315E-1)[&rate=5.720610334766873E-4]:2.239608156808E-1)[&rate=5.720610334766873E-4]:4.761533644681E-2)[&rate=5.720610334766873E-4]:2.349717284352E-1)[&rate=5.720610334766873E-4]:1.674768344916E0,29[&rate=5.720610334766873E-4]:4.857752172137E-1)[&rate=5.720610334766873E-4]:6.319635420593E-2)[&rate=5.720610334766873E-4]:7.785272645356E-2,34[&rate=5.720610334766873E-4]:5.55786046507E-1)[&rate=5.720610334766873E-4]:5.244602897918E-2,((35[&rate=5.720610334766873E-4]:7.042283764937E-1,(32[&rate=5.720610334766873E-4]:5.487365306375E-1,(31[&rate=5.720610334766873E-4]:4.175267273416E-1,37[&rate=5.720610334766873E-4]:4.175267273416E-1)[&rate=5.720610334766873E-4]:4.651034974387E-2)[&rate=5.720610334766873E-4]:1.664208076049E-1)[&rate=5.720610334766873E-4]:6.834826919223E-2,(36[&rate=5.720610334766873E-4]:7.222958821351E-1,33[&rate=5.720610334766873E-4]:6.867767564522E-1)[&rate=5.720610334766873E-4]:7.213868704807E-2)[&rate=5.720610334766873E-4]:3.51089817128E-2)[&rate=5.720610334766873E-4]:7.897232279493E-3,((14[&rate=5.720610334766873E-4]:2.537208406578E0,(38[&rate=5.720610334766873E-4]:1.023342024891E0,(((57[&rate=5.720610334766873E-4]:7.095305929959E-1,((56[&rate=5.720610334766873E-4]:4.236063800905E-1,59[&rate=5.720610334766873E-4]:4.208666540632E-1)[&rate=5.720610334766873E-4]:1.239973408407E-1,60[&rate=5.720610334766873E-4]:5.503434469588E-1)[&rate=5.720610334766873E-4]:1.591871460371E-1)[&rate=5.720610334766873E-4]:6.658101843709E-1,(((((4[&rate=5.720610334766873E-4]:2.180215666624E-3,27[&rate=5.720610334766873E-4]:1.747829553926E-1)[&rate=5.720610334766873E-4]:5.844437391936E-1,((15[&rate=5.720610334766873E-4]:2.63031065972E-1,12[&rate=5.720610334766873E-4]:2.246749015884E-1)[&rate=5.720610334766873E-4]:4.190146558594E-1,8[&rate=5.720610334766873E-4]:6.354703793657E-1)[&rate=5.720610334766873E-4]:4.686439875961E-4)[&rate=5.720610334766873E-4]:1.56130174669E-1,(53[&rate=5.720610334766873E-4]:6.076067609222E-1,(41[&rate=5.720610334766873E-4]:5.58264098972E-1,(49[&rate=5.720610334766873E-4]:3.877603065639E-1,46[&rate=5.720610334766873E-4]:3.822808545092E-1)[&rate=5.720610334766873E-4]:1.979010526819E-1)[&rate=5.720610334766873E-4]:1.92056756488E-2)[&rate=5.720610334766873E-4]:1.954213412098E-1)[&rate=5.720610334766873E-4]:2.691790078039E-1,(((63[&rate=5.720610334766873E-4]:3.541196933078E-1,58[&rate=5.720610334766873E-4]:3.513799672805E-1)[&rate=5.720610334766873E-4]:5.812288158646E-1,(52[&rate=5.720610334766873E-4]:4.873209722534E-1,(54[&rate=5.720610334766873E-4]:6.672023033689E-1,(47[&rate=5.720610334766873E-4]:2.042053681348E-1,42[&rate=5.720610334766873E-4]:1.877670119705E-1)[&rate=5.720610334766873E-4]:2.876544694807E-1)[&rate=5.720610334766873E-4]:7.217346340503E-2)[&rate=5.720610334766873E-4]:4.096713725354E-1)[&rate=5.720610334766873E-4]:7.422633467142E-2,((44[&rate=5.720610334766873E-4]:8.383570238636E-1,((43[&rate=5.720610334766873E-4]:4.300731700975E-1,45[&rate=5.720610334766873E-4]:4.492512522892E-1)[&rate=5.720610334766873E-4]:2.144777116993E-1,((50[&rate=5.720610334766873E-4]:4.083604681039E-2,40[&rate=5.720610334766873E-4]:1.011100194132E-1)[&rate=5.720610334766873E-4]:3.46857929724E-1,48[&rate=5.720610334766873E-4]:4.698857573562E-1)[&rate=5.720610334766873E-4]:1.965829326597E-1)[&rate=5.720610334766873E-4]:1.965458680941E-1)[&rate=5.720610334766873E-4]:5.374577422753E-2,((51[&rate=5.720610334766873E-4]:5.14397800153E-1,11[&rate=5.720610334766873E-4]:5.965895809748E-1)[&rate=5.720610334766873E-4]:7.238822592053E-2,17[&rate=5.720610334766873E-4]:7.073339712791E-1)[&rate=5.720610334766873E-4]:2.477825254421E-1)[&rate=5.720610334766873E-4]:1.366501279445E-1)[&rate=5.720610334766873E-4]:1.605692362625E-2)[&rate=5.720610334766873E-4]:1.267859754373E-1,(((22[&rate=5.720610334766873E-4]:8.794261939422E-1,(1[&rate=5.720610334766873E-4]:5.952786366238E-2,(19[&rate=5.720610334766873E-4]:6.653865210185E-1,26[&rate=5.720610334766873E-4]:6.90044055265E-1)[&rate=5.720610334766873E-4]:1.557851782603E-1)[&rate=5.720610334766873E-4]:3.907641247161E-2)[&rate=5.720610334766873E-4]:3.241208005824E-1,(((18[&rate=5.720610334766873E-4]:1.310383241152E-1,23[&rate=5.720610334766873E-4]:1.502164063069E-1)[&rate=5.720610334766873E-4]:2.750589704637E-1,21[&rate=5.720610334766873E-4]:4.143164726609E-1)[&rate=5.720610334766873E-4]:2.656248321077E-1,(55[&rate=5.720610334766873E-4]:4.561470727234E-1,10[&rate=5.720610334766873E-4]:4.753251549152E-1)[&rate=5.720610334766873E-4]:1.196846430043E-1)[&rate=5.720610334766873E-4]:5.126467856463E-1)[&rate=5.720610334766873E-4]:3.371932187897E-2,39[&rate=5.720610334766873E-4]:7.562248078723E-2)[&rate=5.720610334766873E-4]:4.665827581882E-2)[&rate=5.720610334766873E-4]:6.484678294967E-3)[&rate=5.720610334766873E-4]:2.526118281143E-1,(5[&rate=5.720610334766873E-4]:6.552057424212E-1,((9[&rate=5.720610334766873E-4]:4.411796173043E-1,13[&rate=5.720610334766873E-4]:4.795357816878E-1)[&rate=5.720610334766873E-4]:2.14620136326E-1,(3[&rate=5.720610334766873E-4]:4.279047206354E-1,16[&rate=5.720610334766873E-4]:5.42973213786E-1)[&rate=5.720610334766873E-4]:1.5940188231E-1)[&rate=5.720610334766873E-4]:1.58443449553E-2)[&rate=5.720610334766873E-4]:7.754865890872E-1)[&rate=5.720610334766873E-4]:6.474442139308E-1)[&rate=5.720610334766873E-4]:4.015376145633E-1)[&rate=5.720610334766873E-4]:2.277786606609E-1,(61[&rate=5.720610334766873E-4]:5.921815503535E-1,62[&rate=5.720610334766873E-4]:5.293400202989E-1)[&rate=5.720610334766873E-4]:2.075311700031E-1)[&rate=5.720610334766873E-4]:7.673418010221E-3);
tree STATE_25178000 [&joint=-18018.246147074777,lnP=-18018.246147074777] = [&R] ((35[&rate=5.817807512116102E-4]:7.121440595202E-1,((32[&rate=5.817807512116102E-4]:6.015623243723E-1,(31[&rate=5.817807512116102E-4]:6.073900609815E-2,37[&rate=5.817807512116102E-4]:6.073900609815E-2)[&rate=5.817807512116102E-4]:4.561238647221E-1)[&rate=5.817807512116102E-4]:7.717853758114E-2,(36[&rate=5.817807512116102E-4]:5.485398844637E-1,33[&rate=5.817807512116102E-4]:5.130207587808E-1)[&rate=5.817807512116102E-4]:1.411299392383E-1)[&rate=5.817807512116102E-4]:4.43321593155E-2)[&rate=5.817807512116102E-4]:1.346275661381E-1,((((34[&rate=5.817807512116102E-4]:4.617622349436E-1,29[&rate=5.817807512116102E-4]:5.328004863098E-1)[&rate=5.817807512116102E-4]:7.022096141322E-2,(2[&rate=5.817807512116102E-4]:9.334405373038E-1,((20[&rate=5.817807512116102E-4]:3.856868625433E-1,25[&rate=5.817807512116102E-4]:4.021252187076E-1)[&rate=5.817807512116102E-4]:5.883451265957E-1,(28[&rate=5.817807512116102E-4]:7.458787175406E-1,(24[&rate=5.817807512116102E-4]:4.937268300644E-1,(7[&rate=5.817807512116102E-4]:1.268548276978E-1,6[&rate=5.817807512116102E-4]:1.268548276978E-1)[&rate=5.817807512116102E-4]:2.600226872981E-1)[&rate=5.817807512116102E-4]:2.083162710378E-1)[&rate=5.817807512116102E-4]:2.829477921464E-1)[&rate=5.817807512116102E-4]:1.320112878909E-1)[&rate=5.817807512116102E-4]:1.626306713249E0)[&rate=5.817807512116102E-4]:7.589032741379E-2,((62[&rate=5.817807512116102E-4]:6.506309983222E-1,14[&rate=5.817807512116102E-4]:2.678746875259E0)[&rate=5.817807512116102E-4]:2.622048962868E-2,(61[&rate=5.817807512116102E-4]:7.284298196425E-1,(38[&rate=5.817807512116102E-4]:5.693644376482E-1,((((((49[&rate=5.817807512116102E-4]:5.664817606345E-1,(15[&rate=5.817807512116102E-4]:4.73880827725E-1,12[&rate=5.817807512116102E-4]:4.355246633413E-1)[&rate=5.817807512116102E-4]:1.309570972932E-1)[&rate=5.817807512116102E-4]:1.255453037804E-1,(8[&rate=5.817807512116102E-4]:5.313714932562E-1,(4[&rate=5.817807512116102E-4]:2.362868027214E-1,27[&rate=5.817807512116102E-4]:4.088895424474E-1)[&rate=5.817807512116102E-4]:2.457696220417E-1)[&rate=5.817807512116102E-4]:1.524363930766E-1)[&rate=5.817807512116102E-4]:2.77164416762E-1,(53[&rate=5.817807512116102E-4]:8.409729773821E-1,(46[&rate=5.817807512116102E-4]:4.451873819449E-1,41[&rate=5.817807512116102E-4]:4.232695737258E-1)[&rate=5.817807512116102E-4]:3.875664173548E-1)[&rate=5.817807512116102E-4]:1.309582298224E-1)[&rate=5.817807512116102E-4]:2.083203204359E-1,(((63[&rate=5.817807512116102E-4]:3.085925345834E-1,58[&rate=5.817807512116102E-4]:3.058528085561E-1)[&rate=5.817807512116102E-4]:5.65555792872E-1,(52[&rate=5.817807512116102E-4]:5.697351283763E-1,(54[&rate=5.817807512116102E-4]:4.236092302135E-1,(42[&rate=5.817807512116102E-4]:1.679672807636E-1,47[&rate=5.817807512116102E-4]:1.844056369279E-1)[&rate=5.817807512116102E-4]:6.38611275322E-2)[&rate=5.817807512116102E-4]:3.981806926833E-1)[&rate=5.817807512116102E-4]:2.660570346954E-1)[&rate=5.817807512116102E-4]:1.169934539013E-1,((44[&rate=5.817807512116102E-4]:7.12862699535E-1,((45[&rate=5.817807512116102E-4]:6.397023077325E-1,43[&rate=5.817807512116102E-4]:6.205242255408E-1)[&rate=5.817807512116102E-4]:3.140530399156E-2,((50[&rate=5.817807512116102E-4]:3.15541857869E-2,40[&rate=5.817807512116102E-4]:9.182815838968E-2)[&rate=5.817807512116102E-4]:2.922242308096E-1,48[&rate=5.817807512116102E-4]:4.059701974184E-1)[&rate=5.817807512116102E-4]:2.678771403331E-1)[&rate=5.817807512116102E-4]:6.367289603002E-2)[&rate=5.817807512116102E-4]:1.876353434653E-1,(51[&rate=5.817807512116102E-4]:3.765323822766E-1,(11[&rate=5.817807512116102E-4]:4.248606933296E-1,17[&rate=5.817807512116102E-4]:4.632168577133E-1)[&rate=5.817807512116102E-4]:3.386346976882E-2)[&rate=5.817807512116102E-4]:4.664314141483E-1)[&rate=5.817807512116102E-4]:1.098218205481E-1)[&rate=5.817807512116102E-4]:1.425344038179E-1)[&rate=5.817807512116102E-4]:5.861367099133E-2,((39[&rate=5.817807512116102E-4]:4.129547738032E-2,((22[&rate=5.817807512116102E-4]:1.11333427964E0,(1[&rate=5.817807512116102E-4]:1.814919588038E-1,(19[&rate=5.817807512116102E-4]:6.7676555936E-1,26[&rate=5.817807512116102E-4]:7.014230936065E-1)[&rate=5.817807512116102E-4]:2.663702350603E-1)[&rate=5.817807512116102E-4]:1.510204030275E-1)[&rate=5.817807512116102E-4]:5.757145530396E-2,(((18[&rate=5.817807512116102E-4]:4.446592010389E-1,23[&rate=5.817807512116102E-4]:4.638372832306E-1)[&rate=5.817807512116102E-4]:1.03442513554E-1,21[&rate=5.817807512116102E-4]:5.563208926749E-1)[&rate=5.817807512116102E-4]:1.301299939153E-1,(55[&rate=5.817807512116102E-4]:4.273189287646E-1,10[&rate=5.817807512116102E-4]:4.464970109564E-1)[&rate=5.817807512116102E-4]:1.550223687846E-1)[&rate=5.817807512116102E-4]:4.734959442437E-1)[&rate=5.817807512116102E-4]:3.203357805316E-2)[&rate=5.817807512116102E-4]:6.138463269591E-2,(57[&rate=5.817807512116102E-4]:6.937038612655E-1,(59[&rate=5.817807512116102E-4]:6.484568434656E-1,(56[&rate=5.817807512116102E-4]:2.220879156187E-1,60[&rate=5.817807512116102E-4]:2.248276416463E-1)[&rate=5.817807512116102E-4]:4.291086538742E-1)[&rate=5.817807512116102E-4]:3.976756574501E-2)[&rate=5.817807512116102E-4]:6.555515912765E-1)[&rate=5.817807512116102E-4]:5.947275978829E-2)[&rate=5.817807512116102E-4]:3.404102341991E-2,(5[&rate=5.817807512116102E-4]:8.89858692071E-1,((3[&rate=5.817807512116102E-4]:5.384320247901E-1,16[&rate=5.817807512116102E-4]:6.535005179407E-1)[&rate=5.817807512116102E-4]:2.793143876941E-1,(9[&rate=5.817807512116102E-4]:5.014961580245E-1,13[&rate=5.817807512116102E-4]:5.398523224079E-1)[&rate=5.817807512116102E-4]:3.847434051446E-1)[&rate=5.817807512116102E-4]:2.005748506635E-2)[&rate=5.817807512116102E-4]:3.556502697065E-1)[&rate=5.817807512116102E-4]:3.786499964187E-1)[&rate=5.817807512116102E-4]:1.012010961753E0)[&rate=5.817807512116102E-4]:1.126319836298E-2)[&rate=5.817807512116102E-4]:5.943733636622E-2)[&rate=5.817807512116102E-4]:2.991470033907E-2,30[&rate=5.817807512116102E-4]:7.088264754759E-1)[&rate=5.817807512116102E-4]:9.529849636182E-3);
tree STATE_25180000 [&joint=-18008.987757846633,lnP=-18008.987757846633] = [&R] ((((61[&rate=5.427624246679612E-4]:7.918449479597E-1,((38[&rate=5.427624246679612E-4]:1.291409685195E0,(((39[&rate=5.427624246679612E-4]:9.187412018515E-3,((22[&rate=5.427624246679612E-4]:1.028491189884E0,(1[&rate=5.427624246679612E-4]:2.149229936441E-1,(19[&rate=5.427624246679612E-4]:7.444587211319E-1,26[&rate=5.427624246679612E-4]:7.691162553784E-1)[&rate=5.427624246679612E-4]:2.321081081287E-1)[&rate=5.427624246679612E-4]:3.274627843194E-2)[&rate=5.427624246679612E-4]:1.172730687877E-1,(((18[&rate=5.427624246679612E-4]:5.943112741167E-1,23[&rate=5.427624246679612E-4]:6.134893563084E-1)[&rate=5.427624246679612E-4]:6.910666812178E-2,21[&rate=5.427624246679612E-4]:6.716371203205E-1)[&rate=5.427624246679612E-4]:1.722805586013E-1,(55[&rate=5.427624246679612E-4]:5.040108085109E-1,10[&rate=5.427624246679612E-4]:5.231888907026E-1)[&rate=5.427624246679612E-4]:2.3579728137E-1)[&rate=5.427624246679612E-4]:2.908876756405E-1)[&rate=5.427624246679612E-4]:2.506698896295E-2)[&rate=5.427624246679612E-4]:2.489748263696E-1,((57[&rate=5.427624246679612E-4]:6.973801248213E-1,((60[&rate=5.427624246679612E-4]:3.717080754766E-1,56[&rate=5.427624246679612E-4]:3.68968349449E-1)[&rate=5.427624246679612E-4]:1.128512964674E-1,59[&rate=5.427624246679612E-4]:4.79079919889E-1)[&rate=5.427624246679612E-4]:2.128207528773E-1)[&rate=5.427624246679612E-4]:7.060512320737E-1,(((((15[&rate=5.427624246679612E-4]:3.668828125398E-1,12[&rate=5.427624246679612E-4]:3.285266481561E-1)[&rate=5.427624246679612E-4]:2.11265480689E-1,8[&rate=5.427624246679612E-4]:5.315729507631E-1)[&rate=5.427624246679612E-4]:2.489957073055E-1,(4[&rate=5.427624246679612E-4]:9.840872777759E-2,27[&rate=5.427624246679612E-4]:2.710114675036E-1)[&rate=5.427624246679612E-4]:6.328448617979E-1)[&rate=5.427624246679612E-4]:5.813052431659E-2,((53[&rate=5.427624246679612E-4]:5.179269735138E-1,(46[&rate=5.427624246679612E-4]:4.709430622024E-1,49[&rate=5.427624246679612E-4]:4.764225142571E-1)[&rate=5.427624246679612E-4]:3.876473322908E-2)[&rate=5.427624246679612E-4]:5.199316404867E-3,41[&rate=5.427624246679612E-4]:4.929893036173E-1)[&rate=5.427624246679612E-4]:3.265317965762E-1)[&rate=5.427624246679612E-4]:2.653818855362E-1,(((63[&rate=5.427624246679612E-4]:4.464346783987E-1,58[&rate=5.427624246679612E-4]:4.436949523713E-1)[&rate=5.427624246679612E-4]:4.309539359504E-1,(52[&rate=5.427624246679612E-4]:7.484599245718E-1,((47[&rate=5.427624246679612E-4]:1.213232865772E-1,42[&rate=5.427624246679612E-4]:1.048849304128E-1)[&rate=5.427624246679612E-4]:3.985981350875E-1,54[&rate=5.427624246679612E-4]:6.95263887418E-1)[&rate=5.427624246679612E-4]:3.052508316743E-1)[&rate=5.427624246679612E-4]:9.057252539359E-2)[&rate=5.427624246679612E-4]:1.499245428611E-1,((44[&rate=5.427624246679612E-4]:7.969106246264E-1,((((50[&rate=5.427624246679612E-4]:1.56374116352E-1,40[&rate=5.427624246679612E-4]:2.166480889548E-1)[&rate=5.427624246679612E-4]:3.105670638987E-1,48[&rate=5.427624246679612E-4]:5.491329610726E-1)[&rate=5.427624246679612E-4]:5.204752619517E-2,45[&rate=5.427624246679612E-4]:5.984407612404E-1)[&rate=5.427624246679612E-4]:1.729187029556E-1,43[&rate=5.427624246679612E-4]:7.521813820043E-1)[&rate=5.427624246679612E-4]:4.746896864943E-2)[&rate=5.427624246679612E-4]:2.330028381228E-1,(51[&rate=5.427624246679612E-4]:8.607174361852E-1,(11[&rate=5.427624246679612E-4]:5.63552631618E-1,17[&rate=5.427624246679612E-4]:6.019087960017E-1)[&rate=5.427624246679612E-4]:3.79356585389E-1)[&rate=5.427624246679612E-4]:1.116617799886E-1)[&rate=5.427624246679612E-4]:1.657777665272E-2)[&rate=5.427624246679612E-4]:4.115147235506E-2)[&rate=5.427624246679612E-4]:1.185283711653E-1)[&rate=5.427624246679612E-4]:1.013062239589E-1)[&rate=5.427624246679612E-4]:2.187899506118E-1,(5[&rate=5.427624246679612E-4]:7.725616309508E-1,((3[&rate=5.427624246679612E-4]:5.836837545738E-1,16[&rate=5.427624246679612E-4]:6.987522477244E-1)[&rate=5.427624246679612E-4]:1.280765327809E-1,(9[&rate=5.427624246679612E-4]:5.517300237528E-1,13[&rate=5.427624246679612E-4]:5.900861881362E-1)[&rate=5.427624246679612E-4]:2.285234142868E-1)[&rate=5.427624246679612E-4]:8.746549075663E-3)[&rate=5.427624246679612E-4]:7.537056265422E-1)[&rate=5.427624246679612E-4]:8.199369482505E-1)[&rate=5.427624246679612E-4]:3.132593210905E-1,(2[&rate=5.427624246679612E-4]:9.690096326257E-1,((24[&rate=5.427624246679612E-4]:7.276011681724E-1,(7[&rate=5.427624246679612E-4]:2.002315245042E-1,6[&rate=5.427624246679612E-4]:2.002315245042E-1)[&rate=5.427624246679612E-4]:4.205203285997E-1)[&rate=5.427624246679612E-4]:1.820111300958E-1,(28[&rate=5.427624246679612E-4]:9.034636936656E-1,(20[&rate=5.427624246679612E-4]:2.658359363399E-1,25[&rate=5.427624246679612E-4]:2.822742925042E-1)[&rate=5.427624246679612E-4]:5.828332367777E-1)[&rate=5.427624246679612E-4]:4.998422104093E-2)[&rate=5.427624246679612E-4]:2.429589781932E-1)[&rate=5.427624246679612E-4]:1.619221017496E0)[&rate=5.427624246679612E-4]:4.01215214326E-2)[&rate=5.427624246679612E-4]:9.956108166212E-3,(14[&rate=5.427624246679612E-4]:2.642669249281E0,62[&rate=5.427624246679612E-4]:6.145533723439E-1)[&rate=5.427624246679612E-4]:1.244061537275E-1)[&rate=5.427624246679612E-4]:1.129950570618E-2,(34[&rate=5.427624246679612E-4]:5.228528027641E-1,29[&rate=5.427624246679612E-4]:5.938910541303E-1)[&rate=5.427624246679612E-4]:9.899092846695E-2)[&rate=5.427624246679612E-4]:5.569348097344E-2,((32[&rate=5.427624246679612E-4]:7.380864405807E-1,(31[&rate=5.427624246679612E-4]:2.803710600792E-1,37[&rate=5.427624246679612E-4]:2.803710600792E-1)[&rate=5.427624246679612E-4]:3.730159269494E-1)[&rate=5.427624246679612E-4]:1.163287578871E-1,(((36[&rate=5.427624246679612E-4]:6.739788488363E-1,30[&rate=5.427624246679612E-4]:5.237056247928E-1)[&rate=5.427624246679612E-4]:1.466311746244E-2,33[&rate=5.427624246679612E-4]:6.531228406159E-1)[&rate=5.427624246679612E-4]:1.342620843254E-1,35[&rate=5.427624246679612E-4]:8.01046127127E-1)[&rate=5.427624246679612E-4]:4.244010959212E-2)[&rate=5.427624246679612E-4]:3.350452739785E-2);
tree STATE_25182000 [&joint=-18028.75151016856,lnP=-18028.75151016856] = [&R] ((30[&rate=5.912235749755721E-4]:7.182682908151E-1,(((2[&rate=5.912235749755721E-4]:9.492825249351E-1,(((28[&rate=5.912235749755721E-4]:6.232845579732E-1,(20[&rate=5.912235749755721E-4]:2.422158721122E-1,25[&rate=5.912235749755721E-4]:2.586542282766E-1)[&rate=5.912235749755721E-4]:3.26274165313E-1)[&rate=5.912235749755721E-4]:2.161700479701E-1,(7[&rate=5.912235749755721E-4]:4.239206793238E-1,6[&rate=5.912235749755721E-4]:4.239206793238E-1)[&rate=5.912235749755721E-4]:2.648489951125E-1)[&rate=5.912235749755721E-4]:2.818126799324E-2,24[&rate=5.912235749755721E-4]:8.238002574981E-1)[&rate=5.912235749755721E-4]:3.090439112726E-1)[&rate=5.912235749755721E-4]:1.505902314827E0,61[&rate=5.912235749755721E-4]:6.18677616168E-1)[&rate=5.912235749755721E-4]:1.632927209234E-1,((34[&rate=5.912235749755721E-4]:4.395753006149E-1,29[&rate=5.912235749755721E-4]:5.106135519811E-1)[&rate=5.912235749755721E-4]:1.047498009464E-1,(14[&rate=5.912235749755721E-4]:2.499283874143E0,62[&rate=5.912235749755721E-4]:4.711679972058E-1)[&rate=5.912235749755721E-4]:2.01572404902E-1)[&rate=5.912235749755721E-4]:4.638840492907E-2)[&rate=5.912235749755721E-4]:5.65165329585E-2)[&rate=5.912235749755721E-4]:1.573606232997E-2,(((33[&rate=5.912235749755721E-4]:6.87678114905E-1,36[&rate=5.912235749755721E-4]:7.231972405878E-1)[&rate=5.912235749755721E-4]:1.115757879283E-1,35[&rate=5.912235749755721E-4]:8.129151050189E-1)[&rate=5.912235749755721E-4]:3.925595982623E-3,((32[&rate=5.912235749755721E-4]:6.386720421107E-1,(31[&rate=5.912235749755721E-4]:4.320789279548E-1,37[&rate=5.912235749755721E-4]:4.320789279548E-1)[&rate=5.912235749755721E-4]:1.218936606039E-1)[&rate=5.912235749755721E-4]:1.11288701853E-1,(38[&rate=5.912235749755721E-4]:1.424034938106E0,(((((22[&rate=5.912235749755721E-4]:1.096642646783E0,(1[&rate=5.912235749755721E-4]:1.503674077488E-1,(19[&rate=5.912235749755721E-4]:5.876707721771E-1,26[&rate=5.912235749755721E-4]:6.123283064235E-1)[&rate=5.912235749755721E-4]:3.243404711882E-1)[&rate=5.912235749755721E-4]:1.654533212255E-1)[&rate=5.912235749755721E-4]:8.111644959412E-2,39[&rate=5.912235749755721E-4]:1.611526076031E-2)[&rate=5.912235749755721E-4]:6.488891730404E-2,(((18[&rate=5.912235749755721E-4]:5.193455826652E-1,23[&rate=5.912235749755721E-4]:5.38523664857E-1)[&rate=5.912235749755721E-4]:3.125513930686E-2,21[&rate=5.912235749755721E-4]:5.588199000542E-1)[&rate=5.912235749755721E-4]:1.09274266694E-1,(55[&rate=5.912235749755721E-4]:4.395510888129E-1,10[&rate=5.912235749755721E-4]:4.587291710046E-1)[&rate=5.912235749755721E-4]:1.244334888944E-1)[&rate=5.912235749755721E-4]:5.635949428228E-1)[&rate=5.912235749755721E-4]:6.509944602007E-2,((((((8[&rate=5.912235749755721E-4]:5.804705402816E-1,49[&rate=5.912235749755721E-4]:5.886897183637E-1)[&rate=5.912235749755721E-4]:1.662548117604E-1,(15[&rate=5.912235749755721E-4]:5.07169068987E-1,12[&rate=5.912235749755721E-4]:4.688129046033E-1)[&rate=5.912235749755721E-4]:2.861316255208E-1)[&rate=5.912235749755721E-4]:1.484883447615E-1,((4[&rate=5.912235749755721E-4]:1.426299048542E-1,27[&rate=5.912235749755721E-4]:3.152326445802E-1)[&rate=5.912235749755721E-4]:3.58121981298E-1,53[&rate=5.912235749755721E-4]:5.61025858755E-1)[&rate=5.912235749755721E-4]:3.451467421582E-1)[&rate=5.912235749755721E-4]:2.455085440598E-2,(46[&rate=5.912235749755721E-4]:5.328734211945E-1,41[&rate=5.912235749755721E-4]:5.109556129754E-1)[&rate=5.912235749755721E-4]:3.896308560423E-1)[&rate=5.912235749755721E-4]:1.784471251775E-1,(((((42[&rate=5.912235749755721E-4]:2.334001036187E-1,54[&rate=5.912235749755721E-4]:4.251809255364E-1)[&rate=5.912235749755721E-4]:2.339493138219E-1,47[&rate=5.912235749755721E-4]:4.837877736049E-1)[&rate=5.912235749755721E-4]:3.049700766135E-1,52[&rate=5.912235749755721E-4]:7.120455214512E-1)[&rate=5.912235749755721E-4]:1.039755144157E-1,(63[&rate=5.912235749755721E-4]:4.449483927644E-1,58[&rate=5.912235749755721E-4]:4.422086667371E-1)[&rate=5.912235749755721E-4]:4.094288074862E-1)[&rate=5.912235749755721E-4]:1.536038288201E-1,(((44[&rate=5.912235749755721E-4]:2.763473018963E-1,43[&rate=5.912235749755721E-4]:2.790870279236E-1)[&rate=5.912235749755721E-4]:5.039139844772E-1,(((50[&rate=5.912235749755721E-4]:3.482647646785E-2,40[&rate=5.912235749755721E-4]:9.510044907062E-2)[&rate=5.912235749755721E-4]:3.115897683174E-1,48[&rate=5.912235749755721E-4]:4.286080256071E-1)[&rate=5.912235749755721E-4]:3.556002696217E-1,45[&rate=5.912235749755721E-4]:7.814685692015E-1)[&rate=5.912235749755721E-4]:2.071052539116E-2)[&rate=5.912235749755721E-4]:2.220311670214E-1,(51[&rate=5.912235749755721E-4]:4.181209818998E-1,(11[&rate=5.912235749755721E-4]:4.261160500217E-1,17[&rate=5.912235749755721E-4]:4.644722144054E-1)[&rate=5.912235749755721E-4]:7.419671269994E-2)[&rate=5.912235749755721E-4]:5.266372249197E-1)[&rate=5.912235749755721E-4]:2.486665786751E-2)[&rate=5.912235749755721E-4]:5.461420896026E-2)[&rate=5.912235749755721E-4]:1.03907273293E-1,(57[&rate=5.912235749755721E-4]:7.999982475133E-1,(56[&rate=5.912235749755721E-4]:6.098210349288E-1,(59[&rate=5.912235749755721E-4]:5.378232193777E-1,60[&rate=5.912235749755721E-4]:5.433026714326E-1)[&rate=5.912235749755721E-4]:6.925808952377E-2)[&rate=5.912235749755721E-4]:1.87437486557E-1)[&rate=5.912235749755721E-4]:5.82942619975E-1)[&rate=5.912235749755721E-4]:9.738099061885E-3)[&rate=5.912235749755721E-4]:2.241184157514E-2,(((3[&rate=5.912235749755721E-4]:4.195174893336E-1,16[&rate=5.912235749755721E-4]:5.345859824842E-1)[&rate=5.912235749755721E-4]:2.049228980579E-1,5[&rate=5.912235749755721E-4]:6.764951819119E-1)[&rate=5.912235749755721E-4]:1.72153767737E-1,(9[&rate=5.912235749755721E-4]:4.290129233662E-1,13[&rate=5.912235749755721E-4]:4.673690877497E-1)[&rate=5.912235749755721E-4]:4.360743824471E-1)[&rate=5.912235749755721E-4]:3.691815845037E-1)[&rate=5.912235749755721E-4]:1.260998924501E0)[&rate=5.912235749755721E-4]:1.597457025568E-1)[&rate=5.912235749755721E-4]:7.780891878657E-2)[&rate=5.912235749755721E-4]:4.557895268979E-2);
tree STATE_25184000 [&joint=-18021.052097794105,lnP=-18021.052097794105] = [&R] ((((37[&rate=5.030923355659501E-4]:6.632092546363E-1,(31[&rate=5.030923355659501E-4]:5.783470270292E-1,32[&rate=5.030923355659501E-4]:6.630464805813E-1)[&rate=5.030923355659501E-4]:8.486222760709E-2)[&rate=5.030923355659501E-4]:9.017542070763E-2,((38[&rate=5.030923355659501E-4]:1.426343941688E0,(((((15[&rate=5.030923355659501E-4]:4.805820324974E-1,12[&rate=5.030923355659501E-4]:4.422258681138E-1)[&rate=5.030923355659501E-4]:3.929124783828E-1,((41[&rate=5.030923355659501E-4]:6.442687711524E-1,(46[&rate=5.030923355659501E-4]:6.11126725561E-1,49[&rate=5.030923355659501E-4]:6.166061776157E-1)[&rate=5.030923355659501E-4]:5.505985381044E-2)[&rate=5.030923355659501E-4]:8.841966783454E-2,((4[&rate=5.030923355659501E-4]:3.379459389813E-1,27[&rate=5.030923355659501E-4]:5.105486787073E-1)[&rate=5.030923355659501E-4]:2.275385372586E-1,(8[&rate=5.030923355659501E-4]:5.975488487616E-1,53[&rate=5.030923355659501E-4]:6.085077528713E-1)[&rate=5.030923355659501E-4]:1.725069597148E-2)[&rate=5.030923355659501E-4]:1.370669764456E-1)[&rate=5.030923355659501E-4]:7.505264723582E-2)[&rate=5.030923355659501E-4]:2.553432903682E-1,((52[&rate=5.030923355659501E-4]:7.509062584031E-1,((54[&rate=5.030923355659501E-4]:3.655706075064E-1,(47[&rate=5.030923355659501E-4]:1.01040253966E-1,42[&rate=5.030923355659501E-4]:8.460189780162E-2)[&rate=5.030923355659501E-4]:8.9187887787E-2)[&rate=5.030923355659501E-4]:6.1098120042E-1,(63[&rate=5.030923355659501E-4]:3.747884829363E-1,58[&rate=5.030923355659501E-4]:3.720487569089E-1)[&rate=5.030923355659501E-4]:3.880646948533E-1)[&rate=5.030923355659501E-4]:2.640924499721E-2)[&rate=5.030923355659501E-4]:2.274471523584E-1,((51[&rate=5.030923355659501E-4]:4.137752475843E-1,(11[&rate=5.030923355659501E-4]:3.340918263813E-1,17[&rate=5.030923355659501E-4]:3.72447990765E-1)[&rate=5.030923355659501E-4]:1.618752020248E-1)[&rate=5.030923355659501E-4]:3.241725587013E-1,((44[&rate=5.030923355659501E-4]:4.464132172069E-1,43[&rate=5.030923355659501E-4]:4.491529432342E-1)[&rate=5.030923355659501E-4]:1.88505921991E-1,(((50[&rate=5.030923355659501E-4]:3.33632750313E-2,40[&rate=5.030923355659501E-4]:9.363724763407E-2)[&rate=5.030923355659501E-4]:1.526065706402E-1,48[&rate=5.030923355659501E-4]:2.681616264933E-1)[&rate=5.030923355659501E-4]:2.842683512594E-1,45[&rate=5.030923355659501E-4]:5.496902517253E-1)[&rate=5.030923355659501E-4]:1.071466956916E-1)[&rate=5.030923355659501E-4]:1.605629136632E-1)[&rate=5.030923355659501E-4]:2.404056044759E-1)[&rate=5.030923355659501E-4]:2.993644528137E-2)[&rate=5.030923355659501E-4]:1.367200722561E-1,((57[&rate=5.030923355659501E-4]:5.802825639843E-1,(56[&rate=5.030923355659501E-4]:1.071997431465E-1,(60[&rate=5.030923355659501E-4]:1.024020339653E-1,59[&rate=5.030923355659501E-4]:9.692258191035E-2)[&rate=5.030923355659501E-4]:7.537435208821E-3)[&rate=5.030923355659501E-4]:4.703430948102E-1)[&rate=5.030923355659501E-4]:7.98456229603E-1,(((22[&rate=5.030923355659501E-4]:1.116783855362E0,(1[&rate=5.030923355659501E-4]:2.192853431478E-1,(19[&rate=5.030923355659501E-4]:6.781741337745E-1,26[&rate=5.030923355659501E-4]:7.02831668021E-1)[&rate=5.030923355659501E-4]:3.027550449897E-1)[&rate=5.030923355659501E-4]:1.16676594406E-1)[&rate=5.030923355659501E-4]:1.157790980819E-1,(((18[&rate=5.030923355659501E-4]:4.84545384212E-1,23[&rate=5.030923355659501E-4]:5.037234664037E-1)[&rate=5.030923355659501E-4]:8.400411000611E-2,21[&rate=5.030923355659501E-4]:5.767686723002E-1)[&rate=5.030923355659501E-4]:1.197486815966E-1,(55[&rate=5.030923355659501E-4]:4.318430647497E-1,10[&rate=5.030923355659501E-4]:4.510211469414E-1)[&rate=5.030923355659501E-4]:1.605647001062E-1)[&rate=5.030923355659501E-4]:5.250866954374E-1)[&rate=5.030923355659501E-4]:3.180442093344E-2,39[&rate=5.030923355659501E-4]:1.027235387609E-1)[&rate=5.030923355659501E-4]:2.943991236056E-2)[&rate=5.030923355659501E-4]:2.106565525975E-2)[&rate=5.030923355659501E-4]:4.83654543542E-3,(((3[&rate=5.030923355659501E-4]:3.735029323504E-1,16[&rate=5.030923355659501E-4]:4.88571425501E-1)[&rate=5.030923355659501E-4]:2.518358107634E-1,5[&rate=5.030923355659501E-4]:6.773935376342E-1)[&rate=5.030923355659501E-4]:6.360430317494E-3,(9[&rate=5.030923355659501E-4]:4.486682986626E-1,13[&rate=5.030923355659501E-4]:4.870244630461E-1)[&rate=5.030923355659501E-4]:2.515240254535E-1)[&rate=5.030923355659501E-4]:5.236267523581E-1)[&rate=5.030923355659501E-4]:1.273757741926E0)[&rate=5.030923355659501E-4]:2.334804841606E-1,(35[&rate=5.030923355659501E-4]:6.658800844603E-1,34[&rate=5.030923355659501E-4]:4.664265325479E-1)[&rate=5.030923355659501E-4]:1.491954829405E-1)[&rate=5.030923355659501E-4]:1.20795997464E-2)[&rate=5.030923355659501E-4]:8.636273867114E-3,(33[&rate=5.030923355659501E-4]:7.602772354224E-1,36[&rate=5.030923355659501E-4]:7.957963611053E-1)[&rate=5.030923355659501E-4]:6.185300340637E-2)[&rate=5.030923355659501E-4]:1.079370820069E-2,(30[&rate=5.030923355659501E-4]:6.945962487804E-1,((((2[&rate=5.030923355659501E-4]:9.699073495579E-1,((20[&rate=5.030923355659501E-4]:7.092879620943E-1,25[&rate=5.030923355659501E-4]:7.257263182587E-1)[&rate=5.030923355659501E-4]:2.32222687329E-1,(28[&rate=5.030923355659501E-4]:9.957950714725E-1,((7[&rate=5.030923355659501E-4]:1.132168744306E-1,6[&rate=5.030923355659501E-4]:1.132168744306E-1)[&rate=5.030923355659501E-4]:3.076398722354E-1,24[&rate=5.030923355659501E-4]:5.277060617345E-1)[&rate=5.030923355659501E-4]:4.242533932996E-1)[&rate=5.030923355659501E-4]:5.100984988813E-4)[&rate=5.030923355659501E-4]:2.009994398606E-1)[&rate=5.030923355659501E-4]:1.528928797122E0,14[&rate=5.030923355659501E-4]:2.627603269967E0)[&rate=5.030923355659501E-4]:9.063453573368E-2,62[&rate=5.030923355659501E-4]:6.901219287641E-1)[&rate=5.030923355659501E-4]:1.405581210613E-2,(29[&rate=5.030923355659501E-4]:5.63142845543E-1,61[&rate=5.030923355659501E-4]:6.833614247779E-1)[&rate=5.030923355659501E-4]:8.365784614693E-2)[&rate=5.030923355659501E-4]:4.779555709051E-2)[&rate=5.030923355659501E-4]:2.357359988839E-2);
tree STATE_25186000 [&joint=-18009.72504663007,lnP=-18009.72504663007] = [&R] (((((61[&rate=5.841149279946839E-4]:7.044416957381E-1,29[&rate=5.841149279946839E-4]:5.842231165031E-1)[&rate=5.841149279946839E-4]:1.726163339076E-2,(14[&rate=5.841149279946839E-4]:2.632523508166E0,((2[&rate=5.841149279946839E-4]:9.705435895436E-1,((20[&rate=5.841149279946839E-4]:5.530794158867E-1,25[&rate=5.841149279946839E-4]:5.695177720511E-1)[&rate=5.841149279946839E-4]:2.135903005379E-1,(28[&rate=5.841149279946839E-4]:7.507620836349E-1,((7[&rate=5.841149279946839E-4]:7.20488041182E-2,6[&rate=5.841149279946839E-4]:7.20488041182E-2)[&rate=5.841149279946839E-4]:3.949267976812E-1,24[&rate=5.841149279946839E-4]:5.738249168679E-1)[&rate=5.841149279946839E-4]:1.331015503286E-1)[&rate=5.841149279946839E-4]:7.070215333776E-2)[&rate=5.841149279946839E-4]:3.764766128451E-1)[&rate=5.841149279946839E-4]:1.516496038383E0,62[&rate=5.841149279946839E-4]:5.876908742779E-1)[&rate=5.841149279946839E-4]:1.671675695096E-2)[&rate=5.841149279946839E-4]:5.445416784541E-2)[&rate=5.841149279946839E-4]:8.614560244861E-2,30[&rate=5.841149279946839E-4]:6.876303523425E-1)[&rate=5.841149279946839E-4]:3.909786837138E-2,(((37[&rate=5.841149279946839E-4]:5.045928905898E-1,31[&rate=5.841149279946839E-4]:5.045928905898E-1)[&rate=5.841149279946839E-4]:2.320438692942E-1,32[&rate=5.841149279946839E-4]:8.21336213436E-1)[&rate=5.841149279946839E-4]:3.364188912502E-2,((38[&rate=5.841149279946839E-4]:1.255877123167E0,(((57[&rate=5.841149279946839E-4]:1.43978938535E-1,(59[&rate=5.841149279946839E-4]:1.010380055722E-1,(60[&rate=5.841149279946839E-4]:7.481572824729E-2,56[&rate=5.841149279946839E-4]:7.20760022197E-2)[&rate=5.841149279946839E-4]:3.170172937989E-2)[&rate=5.841149279946839E-4]:3.746148090782E-2)[&rate=5.841149279946839E-4]:1.291736584867E0,((((22[&rate=5.841149279946839E-4]:8.270624539824E-1,(1[&rate=5.841149279946839E-4]:2.516619325265E-2,(19[&rate=5.841149279946839E-4]:6.78662445579E-1,26[&rate=5.841149279946839E-4]:7.033199798255E-1)[&rate=5.841149279946839E-4]:1.081475832901E-1)[&rate=5.841149279946839E-4]:2.107434292152E-2)[&rate=5.841149279946839E-4]:4.24536911522E-1,39[&rate=5.841149279946839E-4]:8.995552988801E-2)[&rate=5.841149279946839E-4]:2.837488578304E-2,(((18[&rate=5.841149279946839E-4]:5.108345160705E-1,23[&rate=5.841149279946839E-4]:5.300125982622E-1)[&rate=5.841149279946839E-4]:6.09623928505E-2,21[&rate=5.841149279946839E-4]:5.800160870031E-1)[&rate=5.841149279946839E-4]:1.248240532628E-1,(55[&rate=5.841149279946839E-4]:4.256695429008E-1,10[&rate=5.841149279946839E-4]:4.448476250925E-1)[&rate=5.841149279946839E-4]:1.750610083242E-1)[&rate=5.841149279946839E-4]:5.641752069119E-1)[&rate=5.841149279946839E-4]:4.336178591014E-2,(((((4[&rate=5.841149279946839E-4]:4.839584436867E-2,27[&rate=5.841149279946839E-4]:2.209985840947E-1)[&rate=5.841149279946839E-4]:4.344189461E-1,(8[&rate=5.841149279946839E-4]:4.782995722587E-1,53[&rate=5.841149279946839E-4]:4.892584763684E-1)[&rate=5.841149279946839E-4]:5.38302867031E-2)[&rate=5.841149279946839E-4]:2.266894020724E-1,(15[&rate=5.841149279946839E-4]:6.044304297954E-1,12[&rate=5.841149279946839E-4]:5.660742654117E-1)[&rate=5.841149279946839E-4]:2.009641737046E-1)[&rate=5.841149279946839E-4]:3.371550610363E-2,(46[&rate=5.841149279946839E-4]:4.575179181483E-1,(41[&rate=5.841149279946839E-4]:4.056358092999E-1,49[&rate=5.841149279946839E-4]:4.330330695737E-1)[&rate=5.841149279946839E-4]:2.996430062923E-2)[&rate=5.841149279946839E-4]:3.377565750169E-1)[&rate=5.841149279946839E-4]:3.722103787906E-1,(((52[&rate=5.841149279946839E-4]:7.522264593791E-1,(42[&rate=5.841149279946839E-4]:5.40499962625E-1,(47[&rate=5.841149279946839E-4]:8.372721634719E-2,54[&rate=5.841149279946839E-4]:2.590696821006E-1)[&rate=5.841149279946839E-4]:4.732111024422E-1)[&rate=5.841149279946839E-4]:2.720004693568E-1)[&rate=5.841149279946839E-4]:8.34217482475E-2,(63[&rate=5.841149279946839E-4]:2.758883717573E-1,58[&rate=5.841149279946839E-4]:2.7314864573E-1)[&rate=5.841149279946839E-4]:5.981160002529E-1)[&rate=5.841149279946839E-4]:1.479306513814E-1,((((44[&rate=5.841149279946839E-4]:5.914536621955E-1,(((50[&rate=5.841149279946839E-4]:3.39848659897E-2,40[&rate=5.841149279946839E-4]:9.425883859247E-2)[&rate=5.841149279946839E-4]:2.225584718725E-1,48[&rate=5.841149279946839E-4]:3.38735118684E-1)[&rate=5.841149279946839E-4]:1.519156773212E-1,45[&rate=5.841149279946839E-4]:4.879110699779E-1)[&rate=5.841149279946839E-4]:1.254604004367E-1)[&rate=5.841149279946839E-4]:5.088847240004E-2,43[&rate=5.841149279946839E-4]:6.450818606229E-1)[&rate=5.841149279946839E-4]:2.468742041476E-1,(11[&rate=5.841149279946839E-4]:6.621959069248E-1,17[&rate=5.841149279946839E-4]:7.005520713085E-1)[&rate=5.841149279946839E-4]:2.516779660648E-1)[&rate=5.841149279946839E-4]:1.828547669177E-2,51[&rate=5.841149279946839E-4]:8.499675688595E-1)[&rate=5.841149279946839E-4]:1.336112901485E-1)[&rate=5.841149279946839E-4]:1.071936841807E-1)[&rate=5.841149279946839E-4]:6.270048031025E-2)[&rate=5.841149279946839E-4]:2.744797935531E-2)[&rate=5.841149279946839E-4]:9.738501997408E-2,(((9[&rate=5.841149279946839E-4]:6.352726365901E-1,13[&rate=5.841149279946839E-4]:6.736288009736E-1)[&rate=5.841149279946839E-4]:1.762292792406E-1,5[&rate=5.841149279946839E-4]:7.950635596663E-1)[&rate=5.841149279946839E-4]:1.057613449821E-1,(3[&rate=5.841149279946839E-4]:5.246660912658E-1,16[&rate=5.841149279946839E-4]:6.397345844164E-1)[&rate=5.841149279946839E-4]:3.241040188622E-1)[&rate=5.841149279946839E-4]:4.350153647552E-1)[&rate=5.841149279946839E-4]:9.748313743113E-1)[&rate=5.841149279946839E-4]:2.47036133233E-1,(35[&rate=5.841149279946839E-4]:6.354538689437E-1,34[&rate=5.841149279946839E-4]:4.360003170312E-1)[&rate=5.841149279946839E-4]:2.271052900879E-2)[&rate=5.841149279946839E-4]:1.858847428598E-1)[&rate=5.841149279946839E-4]:1.109438044788E-2)[&rate=5.841149279946839E-4]:5.944592676951E-2,(33[&rate=5.841149279946839E-4]:8.301144289913E-1,36[&rate=5.841149279946839E-4]:8.656335546742E-1)[&rate=5.841149279946839E-4]:7.081381685271E-2);
tree STATE_25188000 [&joint=-18011.461474727217,lnP=-18011.461474727217] = [&R] ((((2[&rate=4.773059904645695E-4]:1.079347785151E0,(((7[&rate=4.773059904645695E-4]:1.302783186219E-1,6[&rate=4.773059904645695E-4]:1.302783186219E-1)[&rate=4.773059904645695E-4]:3.020000100327E-1,24[&rate=4.773059904645695E-4]:5.391276437231E-1)[&rate=4.773059904645695E-4]:4.445028755001E-1,(28[&rate=4.773059904645695E-4]:7.686847422935E-1,(20[&rate=4.773059904645695E-4]:2.344767831917E-1,25[&rate=4.773059904645695E-4]:2.509151393561E-1)[&rate=4.773059904645695E-4]:4.794134385537E-1)[&rate=4.773059904645695E-4]:2.587813933682E-1)[&rate=4.773059904645695E-4]:2.792789097632E-1)[&rate=4.773059904645695E-4]:1.563412859559E0,(((14[&rate=4.773059904645695E-4]:2.760817960099E0,29[&rate=4.773059904645695E-4]:6.753250339816E-1)[&rate=4.773059904645695E-4]:1.246621289712E-3,(62[&rate=4.773059904645695E-4]:6.779897327175E-1,30[&rate=4.773059904645695E-4]:6.206126835372E-1)[&rate=4.773059904645695E-4]:5.595897173407E-2)[&rate=4.773059904645695E-4]:6.476049620483E-3,61[&rate=4.773059904645695E-4]:8.032662841267E-1)[&rate=4.773059904645695E-4]:2.987136988677E-3)[&rate=4.773059904645695E-4]:4.165973562413E-2,((((37[&rate=4.773059904645695E-4]:3.991237233004E-1,31[&rate=4.773059904645695E-4]:3.991237233004E-1)[&rate=4.773059904645695E-4]:7.271770477407E-2,32[&rate=4.773059904645695E-4]:5.565408816266E-1)[&rate=4.773059904645695E-4]:2.426487269056E-1,(38[&rate=4.773059904645695E-4]:1.544211891057E0,(((((46[&rate=4.773059904645695E-4]:6.144752673391E-1,41[&rate=4.773059904645695E-4]:5.9255745912E-1)[&rate=4.773059904645695E-4]:2.318586299973E-1,((15[&rate=4.773059904645695E-4]:6.002290209945E-1,12[&rate=4.773059904645695E-4]:5.618728566108E-1)[&rate=4.773059904645695E-4]:1.016560112267E-1,(49[&rate=4.773059904645695E-4]:6.20783722837E-1,(8[&rate=4.773059904645695E-4]:5.209570659333E-1,(53[&rate=4.773059904645695E-4]:4.520722933844E-1,(4[&rate=4.773059904645695E-4]:9.586694035524E-2,27[&rate=4.773059904645695E-4]:2.684696800813E-1)[&rate=4.773059904645695E-4]:2.959313804264E-1)[&rate=4.773059904645695E-4]:7.984367665858E-2)[&rate=4.773059904645695E-4]:9.160747882156E-2)[&rate=4.773059904645695E-4]:4.274514500046E-2)[&rate=4.773059904645695E-4]:1.882844815537E-1)[&rate=4.773059904645695E-4]:2.499648286708E-1,(((42[&rate=4.773059904645695E-4]:3.634359373286E-1,(47[&rate=4.773059904645695E-4]:1.110373515245E-1,54[&rate=4.773059904645695E-4]:2.863798172779E-1)[&rate=4.773059904645695E-4]:2.688369419684E-1)[&rate=4.773059904645695E-4]:3.935155335816E-1,(52[&rate=4.773059904645695E-4]:5.874802078595E-1,(63[&rate=4.773059904645695E-4]:3.410251396856E-1,58[&rate=4.773059904645695E-4]:3.382854136582E-1)[&rate=4.773059904645695E-4]:2.848112325576E-1)[&rate=4.773059904645695E-4]:1.091972904479E-1)[&rate=4.773059904645695E-4]:2.973877412687E-1,(((11[&rate=4.773059904645695E-4]:5.424653534586E-1,17[&rate=4.773059904645695E-4]:5.808215178423E-1)[&rate=4.773059904645695E-4]:3.004213064303E-1,51[&rate=4.773059904645695E-4]:7.606948790671E-1)[&rate=4.773059904645695E-4]:5.801282416995E-2,((44[&rate=4.773059904645695E-4]:2.832972085809E-1,43[&rate=4.773059904645695E-4]:2.860369346083E-1)[&rate=4.773059904645695E-4]:3.565917386413E-1,(((50[&rate=4.773059904645695E-4]:2.875523078916E-3,40[&rate=4.773059904645695E-4]:6.314949568169E-2)[&rate=4.773059904645695E-4]:3.445800819647E-1,48[&rate=4.773059904645695E-4]:4.296473858655E-1)[&rate=4.773059904645695E-4]:1.516939634814E-1,45[&rate=4.773059904645695E-4]:5.786016233195E-1)[&rate=4.773059904645695E-4]:8.320513212173E-2)[&rate=4.773059904645695E-4]:2.363530025903E-1)[&rate=4.773059904645695E-4]:1.75357536339E-1)[&rate=4.773059904645695E-4]:2.552115766405E-2)[&rate=4.773059904645695E-4]:1.233736472929E-1,((57[&rate=4.773059904645695E-4]:6.247083997837E-1,(56[&rate=4.773059904645695E-4]:7.813112445452E-2,(60[&rate=4.773059904645695E-4]:5.097812885408E-2,59[&rate=4.773059904645695E-4]:4.549867679913E-2)[&rate=4.773059904645695E-4]:2.989272162803E-2)[&rate=4.773059904645695E-4]:5.438375493016E-1)[&rate=4.773059904645695E-4]:7.644842631778E-1,(((((18[&rate=4.773059904645695E-4]:3.351530369745E-1,23[&rate=4.773059904645695E-4]:3.543311191662E-1)[&rate=4.773059904645695E-4]:3.30129568095E-1,21[&rate=4.773059904645695E-4]:6.735017831515E-1)[&rate=4.773059904645695E-4]:1.76940289547E-1,(55[&rate=4.773059904645695E-4]:5.900738999492E-1,10[&rate=4.773059904645695E-4]:6.09251982141E-1)[&rate=4.773059904645695E-4]:1.562585837083E-1)[&rate=4.773059904645695E-4]:3.751005516339E-1,(22[&rate=4.773059904645695E-4]:9.20779999378E-1,(1[&rate=4.773059904645695E-4]:8.182615807153E-2,(19[&rate=4.773059904645695E-4]:6.478972557963E-1,26[&rate=4.773059904645695E-4]:6.725547900427E-1)[&rate=4.773059904645695E-4]:1.955727378917E-1)[&rate=4.773059904645695E-4]:5.813192349823E-2)[&rate=4.773059904645695E-4]:3.157215290641E-1)[&rate=4.773059904645695E-4]:2.190025850109E-2,39[&rate=4.773059904645695E-4]:9.675795132682E-2)[&rate=4.773059904645695E-4]:4.58593691689E-2)[&rate=4.773059904645695E-4]:8.561902119598E-3)[&rate=4.773059904645695E-4]:2.922609124453E-2,(3[&rate=4.773059904645695E-4]:8.398959387679E-1,((9[&rate=4.773059904645695E-4]:4.022778130924E-1,13[&rate=4.773059904645695E-4]:4.406339774758E-1)[&rate=4.773059904645695E-4]:3.370786063416E-1,(16[&rate=4.773059904645695E-4]:4.959861750157E-1,5[&rate=4.773059904645695E-4]:4.329724763856E-1)[&rate=4.773059904645695E-4]:2.899455868841E-1)[&rate=4.773059904645695E-4]:1.690326700187E-1)[&rate=4.773059904645695E-4]:3.377696490646E-1)[&rate=4.773059904645695E-4]:1.369286029252E0)[&rate=4.773059904645695E-4]:8.879761417437E-2)[&rate=4.773059904645695E-4]:2.258404572976E-2,(34[&rate=4.773059904645695E-4]:4.750286637266E-1,35[&rate=4.773059904645695E-4]:6.74482215639E-1)[&rate=4.773059904645695E-4]:1.363624768741E-1)[&rate=4.773059904645695E-4]:4.526518553768E-2)[&rate=4.773059904645695E-4]:4.255819060402E-2,(33[&rate=4.773059904645695E-4]:7.910051689072E-1,36[&rate=4.773059904645695E-4]:8.265242945901E-1)[&rate=4.773059904645695E-4]:9.400169756204E-2);
tree STATE_25190000 [&joint=-18018.876784473538,lnP=-18018.876784473538] = [&R] ((62[&rate=4.629692222246179E-4]:8.443392953773E-1,((14[&rate=4.629692222246179E-4]:2.819769318851E0,(29[&rate=4.629692222246179E-4]:6.840108758213E-1,(30[&rate=4.629692222246179E-4]:6.377380562267E-1,(2[&rate=4.629692222246179E-4]:9.993951230084E-1,(((7[&rate=4.629692222246179E-4]:1.815641081006E-1,6[&rate=4.629692222246179E-4]:1.815641081006E-1)[&rate=4.629692222246179E-4]:4.99723641338E-1,24[&rate=4.629692222246179E-4]:7.881370645072E-1)[&rate=4.629692222246179E-4]:2.50460325871E-1,((20[&rate=4.629692222246179E-4]:6.540651370337E-1,25[&rate=4.629692222246179E-4]:6.705034931981E-1)[&rate=4.629692222246179E-4]:1.154833309247E-1,28[&rate=4.629692222246179E-4]:8.243429885065E-1)[&rate=4.629692222246179E-4]:2.580900183101E-1)[&rate=4.629692222246179E-4]:1.443593764659E-1)[&rate=4.629692222246179E-4]:1.595068736048E0)[&rate=4.629692222246179E-4]:4.627281959465E-2)[&rate=4.629692222246179E-4]:5.02655169124E-2)[&rate=4.629692222246179E-4]:3.116028158704E-3,61[&rate=4.629692222246179E-4]:8.576110001274E-1)[&rate=4.629692222246179E-4]:4.956982530452E-2)[&rate=4.629692222246179E-4]:5.036300103707E-2,((((38[&rate=4.629692222246179E-4]:1.450330672585E0,(((((22[&rate=4.629692222246179E-4]:1.021751973394E0,(1[&rate=4.629692222246179E-4]:1.522740966881E-1,(19[&rate=4.629692222246179E-4]:6.674576536002E-1,26[&rate=4.629692222246179E-4]:6.921151878467E-1)[&rate=4.629692222246179E-4]:2.464602787044E-1)[&rate=4.629692222246179E-4]:8.865595889805E-2)[&rate=4.629692222246179E-4]:1.578973968122E-1,39[&rate=4.629692222246179E-4]:1.800553459023E-2)[&rate=4.629692222246179E-4]:4.36230953739E-2,((21[&rate=4.629692222246179E-4]:7.397606985414E-1,(18[&rate=4.629692222246179E-4]:5.980040866098E-1,23[&rate=4.629692222246179E-4]:6.171821688016E-1)[&rate=4.629692222246179E-4]:1.335374338495E-1)[&rate=4.629692222246179E-4]:2.168900526594E-1,(55[&rate=4.629692222246179E-4]:6.297929094803E-1,10[&rate=4.629692222246179E-4]:6.48970991672E-1)[&rate=4.629692222246179E-4]:2.227482526796E-1)[&rate=4.629692222246179E-4]:2.5566281027E-1)[&rate=4.629692222246179E-4]:1.513083997316E-1,((57[&rate=4.629692222246179E-4]:7.590096630345E-1,((56[&rate=4.629692222246179E-4]:3.465163868159E-1,60[&rate=4.629692222246179E-4]:3.492561128435E-1)[&rate=4.629692222246179E-4]:1.257765256738E-2,59[&rate=4.629692222246179E-4]:3.563543133559E-1)[&rate=4.629692222246179E-4]:3.971758976236E-1)[&rate=4.629692222246179E-4]:6.993322394482E-1,(((15[&rate=4.629692222246179E-4]:2.243018578185E-1,12[&rate=4.629692222246179E-4]:1.859456934349E-1)[&rate=4.629692222246179E-4]:7.115252594966E-1,((49[&rate=4.629692222246179E-4]:7.866777495235E-1,(46[&rate=4.629692222246179E-4]:5.06227898106E-1,41[&rate=4.629692222246179E-4]:4.84310089887E-1)[&rate=4.629692222246179E-4]:2.749703993628E-1)[&rate=4.629692222246179E-4]:7.367440350289E-2,((4[&rate=4.629692222246179E-4]:7.600360301002E-2,27[&rate=4.629692222246179E-4]:2.48606342736E-1)[&rate=4.629692222246179E-4]:3.249824825345E-1,(53[&rate=4.629692222246179E-4]:1.094338004098E-1,8[&rate=4.629692222246179E-4]:9.847489630013E-2)[&rate=4.629692222246179E-4]:3.518262577375E-1)[&rate=4.629692222246179E-4]:4.018318209067E-1)[&rate=4.629692222246179E-4]:3.711879990509E-2)[&rate=4.629692222246179E-4]:2.574586314022E-1,((((42[&rate=4.629692222246179E-4]:2.330257832564E-1,47[&rate=4.629692222246179E-4]:2.494641394207E-1)[&rate=4.629692222246179E-4]:2.147129167206E-1,54[&rate=4.629692222246179E-4]:6.395195218947E-1)[&rate=4.629692222246179E-4]:4.041701094498E-1,((63[&rate=4.629692222246179E-4]:5.010535133921E-1,58[&rate=4.629692222246179E-4]:4.983137873647E-1)[&rate=4.629692222246179E-4]:3.212033686008E-1,52[&rate=4.629692222246179E-4]:7.839007176092E-1)[&rate=4.629692222246179E-4]:7.734119214786E-3)[&rate=4.629692222246179E-4]:4.125231802785E-2,(((11[&rate=4.629692222246179E-4]:5.424269456426E-1,17[&rate=4.629692222246179E-4]:5.807831100263E-1)[&rate=4.629692222246179E-4]:1.902254051185E-1,51[&rate=4.629692222246179E-4]:6.504605699392E-1)[&rate=4.629692222246179E-4]:9.54910608101E-2,(((43[&rate=4.629692222246179E-4]:5.223042509134E-1,((50[&rate=4.629692222246179E-4]:2.686488150187E-3,40[&rate=4.629692222246179E-4]:6.296046075296E-2)[&rate=4.629692222246179E-4]:2.114950155785E-1,48[&rate=4.629692222246179E-4]:2.963732845505E-1)[&rate=4.629692222246179E-4]:2.47848774582E-1)[&rate=4.629692222246179E-4]:3.30829136046E-2,45[&rate=4.629692222246179E-4]:5.745652467098E-1)[&rate=4.629692222246179E-4]:1.443453697114E-1,44[&rate=4.629692222246179E-4]:6.969928082021E-1)[&rate=4.629692222246179E-4]:1.064930691227E-1)[&rate=4.629692222246179E-4]:8.693552410255E-2)[&rate=4.629692222246179E-4]:2.3985064866E-1)[&rate=4.629692222246179E-4]:1.308095784227E-1)[&rate=4.629692222246179E-4]:1.170469678914E-3)[&rate=4.629692222246179E-4]:3.000535741046E-1,((5[&rate=4.629692222246179E-4]:6.874950522108E-1,(9[&rate=4.629692222246179E-4]:5.007504612638E-1,13[&rate=4.629692222246179E-4]:5.391066256473E-1)[&rate=4.629692222246179E-4]:2.031829471114E-1)[&rate=4.629692222246179E-4]:1.183476392849E-1,(3[&rate=4.629692222246179E-4]:4.129767123164E-1,16[&rate=4.629692222246179E-4]:5.28045205467E-1)[&rate=4.629692222246179E-4]:3.408111846588E-1)[&rate=4.629692222246179E-4]:7.564629807978E-1)[&rate=4.629692222246179E-4]:9.428195208394E-1)[&rate=4.629692222246179E-4]:1.505806592086E-1,34[&rate=4.629692222246179E-4]:5.567089214334E-1)[&rate=4.629692222246179E-4]:5.452604323969E-2,(((37[&rate=4.629692222246179E-4]:3.31025925681E-1,31[&rate=4.629692222246179E-4]:3.31025925681E-1)[&rate=4.629692222246179E-4]:1.010143297583E-1,32[&rate=4.629692222246179E-4]:5.167397089914E-1)[&rate=4.629692222246179E-4]:2.980177172799E-1,(33[&rate=4.629692222246179E-4]:5.168022506071E-1,36[&rate=4.629692222246179E-4]:5.523213762899E-1)[&rate=4.629692222246179E-4]:2.733650117299E-1)[&rate=4.629692222246179E-4]:6.860052063008E-3)[&rate=4.629692222246179E-4]:1.184928161869E-2,35[&rate=4.629692222246179E-4]:8.225377982043E-1)[&rate=4.629692222246179E-4]:1.43202749576E-1);
tree STATE_25192000 [&joint=-18019.320406963754,lnP=-18019.320406963754] = [&R] (((62[&rate=5.258399007372586E-4]:7.369474787051E-1,((((37[&rate=5.258399007372586E-4]:5.032829841414E-2,31[&rate=5.258399007372586E-4]:5.032829841414E-2)[&rate=5.258399007372586E-4]:4.557929391078E-1,32[&rate=5.258399007372586E-4]:5.90820691074E-1)[&rate=5.258399007372586E-4]:1.552940842096E-1,(33[&rate=5.258399007372586E-4]:6.299632359787E-1,36[&rate=5.258399007372586E-4]:6.654823616615E-1)[&rate=5.258399007372586E-4]:9.156137537053E-2)[&rate=5.258399007372586E-4]:3.105873329966E-2,((38[&rate=5.258399007372586E-4]:1.063073931798E0,(((57[&rate=5.258399007372586E-4]:4.939348451983E-1,(56[&rate=5.258399007372586E-4]:2.606460012647E-1,(59[&rate=5.258399007372586E-4]:6.699206197096E-2,60[&rate=5.258399007372586E-4]:7.24715140259E-2)[&rate=5.258399007372586E-4]:1.909142132664E-1)[&rate=5.258399007372586E-4]:2.305491179061E-1)[&rate=5.258399007372586E-4]:9.898656384002E-1,((39[&rate=5.258399007372586E-4]:9.897037078366E-2,((((19[&rate=5.258399007372586E-4]:7.796962570359E-1,26[&rate=5.258399007372586E-4]:8.043537912824E-1)[&rate=5.258399007372586E-4]:8.442032467647E-2,1[&rate=5.258399007372586E-4]:1.024727460959E-1)[&rate=5.258399007372586E-4]:6.127432775589E-2,22[&rate=5.258399007372586E-4]:9.4456899166E-1)[&rate=5.258399007372586E-4]:2.902381349989E-1,((10[&rate=5.258399007372586E-4]:5.946527584907E-1,(55[&rate=5.258399007372586E-4]:4.277928602186E-1,18[&rate=5.258399007372586E-4]:5.236832711775E-1)[&rate=5.258399007372586E-4]:1.476818160804E-1)[&rate=5.258399007372586E-4]:4.422935076253E-2,(21[&rate=5.258399007372586E-4]:6.290495645038E-1,23[&rate=5.258399007372586E-4]:6.400084686134E-1)[&rate=5.258399007372586E-4]:9.476405159869E-2)[&rate=5.258399007372586E-4]:5.000346064468E-1)[&rate=5.258399007372586E-4]:2.580707974109E-2)[&rate=5.258399007372586E-4]:1.026693050981E-1,((((41[&rate=5.258399007372586E-4]:7.655146974572E-1,46[&rate=5.258399007372586E-4]:7.874325056763E-1)[&rate=5.258399007372586E-4]:1.396585667384E-1,(49[&rate=5.258399007372586E-4]:9.123330254362E-1,(15[&rate=5.258399007372586E-4]:5.391921910295E-1,12[&rate=5.258399007372586E-4]:5.008360266458E-1)[&rate=5.258399007372586E-4]:4.114969987904E-1)[&rate=5.258399007372586E-4]:2.02374990332E-2)[&rate=5.258399007372586E-4]:1.409173939503E-3,((8[&rate=5.258399007372586E-4]:6.576479046968E-1,53[&rate=5.258399007372586E-4]:6.686068088064E-1)[&rate=5.258399007372586E-4]:1.93112331583E-1,(4[&rate=5.258399007372586E-4]:3.95963984653E-1,27[&rate=5.258399007372586E-4]:5.68566724379E-1)[&rate=5.258399007372586E-4]:4.054811831337E-1)[&rate=5.258399007372586E-4]:7.500028404705E-2)[&rate=5.258399007372586E-4]:2.918406126553E-1,(((63[&rate=5.258399007372586E-4]:3.706894931366E-1,58[&rate=5.258399007372586E-4]:3.679497671092E-1)[&rate=5.258399007372586E-4]:2.324699932139E-1,(((47[&rate=5.258399007372586E-4]:1.37686878113E-1,54[&rate=5.258399007372586E-4]:3.130293438664E-1)[&rate=5.258399007372586E-4]:6.145875916452E-3,42[&rate=5.258399007372586E-4]:1.273943978651E-1)[&rate=5.258399007372586E-4]:4.916266940948E-1,52[&rate=5.258399007372586E-4]:5.587471193571E-1)[&rate=5.258399007372586E-4]:6.056202609782E-3)[&rate=5.258399007372586E-4]:3.282886711404E-1,((51[&rate=5.258399007372586E-4]:6.684615684349E-1,(11[&rate=5.258399007372586E-4]:6.096946920683E-1,17[&rate=5.258399007372586E-4]:6.48050856452E-1)[&rate=5.258399007372586E-4]:1.409586571884E-1)[&rate=5.258399007372586E-4]:1.491135289201E-1,(((45[&rate=5.258399007372586E-4]:5.319065787326E-1,43[&rate=5.258399007372586E-4]:5.127284965409E-1)[&rate=5.258399007372586E-4]:6.371804922396E-2,((50[&rate=5.258399007372586E-4]:4.743945449684E-2,40[&rate=5.258399007372586E-4]:1.077134270996E-1)[&rate=5.258399007372586E-4]:3.804305870031E-1,48[&rate=5.258399007372586E-4]:5.100618223218E-1)[&rate=5.258399007372586E-4]:8.830253166208E-2)[&rate=5.258399007372586E-4]:8.807267794598E-2,44[&rate=5.258399007372586E-4]:6.617794976834E-1)[&rate=5.258399007372586E-4]:2.13329846247E-1)[&rate=5.258399007372586E-4]:7.551689575215E-2)[&rate=5.258399007372586E-4]:2.505365371352E-1)[&rate=5.258399007372586E-4]:4.979196755705E-2)[&rate=5.258399007372586E-4]:3.558546525098E-2)[&rate=5.258399007372586E-4]:5.386936022895E-2,((3[&rate=5.258399007372586E-4]:6.675623624212E-1,16[&rate=5.258399007372586E-4]:7.826308555718E-1)[&rate=5.258399007372586E-4]:2.273335782538E-1,(5[&rate=5.258399007372586E-4]:9.298885518249E-1,(9[&rate=5.258399007372586E-4]:3.769012843949E-1,13[&rate=5.258399007372586E-4]:4.152574487784E-1)[&rate=5.258399007372586E-4]:5.694256235944E-1)[&rate=5.258399007372586E-4]:1.706218337056E-2)[&rate=5.258399007372586E-4]:3.934588346593E-1)[&rate=5.258399007372586E-4]:7.774588824909E-1)[&rate=5.258399007372586E-4]:5.459514085003E-1,35[&rate=5.258399007372586E-4]:7.642764818505E-1)[&rate=5.258399007372586E-4]:1.968064984025E-3)[&rate=5.258399007372586E-4]:4.174118323655E-2)[&rate=5.258399007372586E-4]:3.072531108022E-2,(((20[&rate=5.258399007372586E-4]:5.113824334488E-1,25[&rate=5.258399007372586E-4]:5.278207896132E-1)[&rate=5.258399007372586E-4]:3.017505651486E-1,((7[&rate=5.258399007372586E-4]:2.749545898199E-1,6[&rate=5.258399007372586E-4]:2.749545898199E-1)[&rate=5.258399007372586E-4]:3.710007709125E-1,24[&rate=5.258399007372586E-4]:7.52804675801E-1)[&rate=5.258399007372586E-4]:7.128722690601E-2)[&rate=5.258399007372586E-4]:1.618772705734E-2,(28[&rate=5.258399007372586E-4]:6.420236109538E-1,2[&rate=5.258399007372586E-4]:4.146263506797E-1)[&rate=5.258399007372586E-4]:2.42091635249E-1)[&rate=5.258399007372586E-4]:2.010303557506E0)[&rate=5.258399007372586E-4]:4.595613450966E-2,(((30[&rate=5.258399007372586E-4]:6.468954088494E-1,29[&rate=5.258399007372586E-4]:6.468954088494E-1)[&rate=5.258399007372586E-4]:2.830132388258E-2,14[&rate=5.258399007372586E-4]:2.760689658849E0)[&rate=5.258399007372586E-4]:1.485146601449E-3,(34[&rate=5.258399007372586E-4]:5.661364432693E-1,61[&rate=5.258399007372586E-4]:7.573932738704E-1)[&rate=5.258399007372586E-4]:3.95071846979E-2)[&rate=5.258399007372586E-4]:7.956999578122E-2);
tree STATE_25194000 [&joint=-18003.09341909105,lnP=-18003.09341909105] = [&R] ((((((28[&rate=6.01949088921811E-4]:6.664852389167E-1,2[&rate=6.01949088921811E-4]:4.390879786427E-1)[&rate=6.01949088921811E-4]:3.809290390473E-1,((7[&rate=6.01949088921811E-4]:4.124665758075E-1,6[&rate=6.01949088921811E-4]:4.124665758075E-1)[&rate=6.01949088921811E-4]:3.904605101939E-1,24[&rate=6.01949088921811E-4]:9.0977640107E-1)[&rate=6.01949088921811E-4]:9.380226045574E-2)[&rate=6.01949088921811E-4]:6.647856656039E-3,(20[&rate=6.01949088921811E-4]:4.935381615651E-1,25[&rate=6.01949088921811E-4]:5.099765177295E-1)[&rate=6.01949088921811E-4]:5.05729452507E-1)[&rate=6.01949088921811E-4]:1.758280942614E0,29[&rate=6.01949088921811E-4]:6.282200141304E-1)[&rate=6.01949088921811E-4]:9.398085536946E-3,((((35[&rate=6.01949088921811E-4]:5.677565360519E-1,(38[&rate=6.01949088921811E-4]:1.142397552473E0,(((39[&rate=6.01949088921811E-4]:2.052310771104E-2,(((55[&rate=6.01949088921811E-4]:4.157883362969E-1,(10[&rate=6.01949088921811E-4]:4.29479300832E-1,18[&rate=6.01949088921811E-4]:5.061916295992E-1)[&rate=6.01949088921811E-4]:5.487117656624E-3)[&rate=6.01949088921811E-4]:3.283996990266E-1,(21[&rate=6.01949088921811E-4]:4.212174543115E-1,23[&rate=6.01949088921811E-4]:4.321763584212E-1)[&rate=6.01949088921811E-4]:4.270801700529E-1)[&rate=6.01949088921811E-4]:2.798528055946E-1,(((19[&rate=6.01949088921811E-4]:6.006017115933E-1,26[&rate=6.01949088921811E-4]:6.252592458397E-1)[&rate=6.01949088921811E-4]:2.650162967238E-1,1[&rate=6.01949088921811E-4]:1.039741727006E-1)[&rate=6.01949088921811E-4]:1.383597845778E-2,22[&rate=6.01949088921811E-4]:8.986320689666E-1)[&rate=6.01949088921811E-4]:2.404772651021E-1)[&rate=6.01949088921811E-4]:4.305760925867E-2)[&rate=6.01949088921811E-4]:1.407351338626E-1,((57[&rate=6.01949088921811E-4]:1.784264854712E-1,(56[&rate=6.01949088921811E-4]:7.973059433096E-2,(60[&rate=6.01949088921811E-4]:8.154015977526E-2,59[&rate=6.01949088921811E-4]:7.606070772032E-2)[&rate=6.01949088921811E-4]:9.301605832866E-4)[&rate=6.01949088921811E-4]:9.595616511265E-2)[&rate=6.01949088921811E-4]:1.122361608029E0,(((15[&rate=6.01949088921811E-4]:5.583776569322E-1,12[&rate=6.01949088921811E-4]:5.200214925486E-1)[&rate=6.01949088921811E-4]:3.634339638602E-1,(((41[&rate=6.01949088921811E-4]:7.598571998244E-1,46[&rate=6.01949088921811E-4]:7.817750080435E-1)[&rate=6.01949088921811E-4]:6.932302685087E-2,49[&rate=6.01949088921811E-4]:8.56577486949E-1)[&rate=6.01949088921811E-4]:9.107816263952E-3,((53[&rate=6.01949088921811E-4]:4.518127873857E-1,8[&rate=6.01949088921811E-4]:4.408538832761E-1)[&rate=6.01949088921811E-4]:8.987877608056E-2,(4[&rate=6.01949088921811E-4]:5.771311225961E-2,27[&rate=6.01949088921811E-4]:2.303158519856E-1)[&rate=6.01949088921811E-4]:4.237044786039E-1)[&rate=6.01949088921811E-4]:3.267334657743E-1)[&rate=6.01949088921811E-4]:1.777015319572E-2)[&rate=6.01949088921811E-4]:2.101642147925E-1,(((((47[&rate=6.01949088921811E-4]:2.383387907336E-1,42[&rate=6.01949088921811E-4]:2.219004345692E-1)[&rate=6.01949088921811E-4]:1.377427754757E-1,54[&rate=6.01949088921811E-4]:5.514240319627E-1)[&rate=6.01949088921811E-4]:4.771776952049E-1,(63[&rate=6.01949088921811E-4]:3.114180717294E-1,58[&rate=6.01949088921811E-4]:3.08678345702E-1)[&rate=6.01949088921811E-4]:5.034850253013E-1)[&rate=6.01949088921811E-4]:8.447002641271E-2,52[&rate=6.01949088921811E-4]:8.610169590597E-1)[&rate=6.01949088921811E-4]:4.212948885348E-2,((51[&rate=6.01949088921811E-4]:7.362541857229E-1,(11[&rate=6.01949088921811E-4]:5.491145453854E-1,17[&rate=6.01949088921811E-4]:5.874707097691E-1)[&rate=6.01949088921811E-4]:2.693314211594E-1)[&rate=6.01949088921811E-4]:6.017980191269E-2,(((43[&rate=6.01949088921811E-4]:5.052181144626E-1,((50[&rate=6.01949088921811E-4]:1.500979506684E-1,40[&rate=6.01949088921811E-4]:2.103719232711E-1)[&rate=6.01949088921811E-4]:2.67737586743E-1,48[&rate=6.01949088921811E-4]:5.000273182332E-1)[&rate=6.01949088921811E-4]:2.71086044485E-2)[&rate=6.01949088921811E-4]:2.8521531149E-2,45[&rate=6.01949088921811E-4]:5.529177278034E-1)[&rate=6.01949088921811E-4]:2.132933464893E-1,44[&rate=6.01949088921811E-4]:7.442932660736E-1)[&rate=6.01949088921811E-4]:1.096749681374E-1)[&rate=6.01949088921811E-4]:1.067124602776E-1)[&rate=6.01949088921811E-4]:1.082814424661E-1)[&rate=6.01949088921811E-4]:3.45656825727E-2)[&rate=6.01949088921811E-4]:1.070454905394E-1)[&rate=6.01949088921811E-4]:2.958989720904E-1,(((3[&rate=6.01949088921811E-4]:3.953029153995E-1,16[&rate=6.01949088921811E-4]:5.103714085501E-1)[&rate=6.01949088921811E-4]:3.388988456132E-1,5[&rate=6.01949088921811E-4]:7.862565555331E-1)[&rate=6.01949088921811E-4]:4.107985653015E-2,(9[&rate=6.01949088921811E-4]:5.278641561732E-1,13[&rate=6.01949088921811E-4]:5.662203205566E-1)[&rate=6.01949088921811E-4]:3.159106120545E-1)[&rate=6.01949088921811E-4]:6.791358700938E-1)[&rate=6.01949088921811E-4]:6.907197908642E-1)[&rate=6.01949088921811E-4]:2.701078420262E-1)[&rate=6.01949088921811E-4]:8.533238843525E-2,(33[&rate=6.01949088921811E-4]:5.826624040127E-1,36[&rate=6.01949088921811E-4]:6.181815296956E-1)[&rate=6.01949088921811E-4]:5.676531828884E-2)[&rate=6.01949088921811E-4]:7.056241404491E-2,((37[&rate=6.01949088921811E-4]:3.494799844489E-1,31[&rate=6.01949088921811E-4]:3.494799844489E-1)[&rate=6.01949088921811E-4]:1.534155390088E-1,32[&rate=6.01949088921811E-4]:5.875949770097E-1)[&rate=6.01949088921811E-4]:1.469853232712E-1)[&rate=6.01949088921811E-4]:1.467713926666E-2,((30[&rate=6.01949088921811E-4]:5.068244459933E-1,14[&rate=6.01949088921811E-4]:2.592317372111E0)[&rate=6.01949088921811E-4]:1.00032520756E-1,(34[&rate=6.01949088921811E-4]:4.882904927439E-1,61[&rate=6.01949088921811E-4]:6.79547323345E-1)[&rate=6.01949088921811E-4]:4.752822263916E-2)[&rate=6.01949088921811E-4]:3.056210503194E-3)[&rate=6.01949088921811E-4]:2.770492241489E-2)[&rate=6.01949088921811E-4]:1.50124912869E-4,62[&rate=6.01949088921811E-4]:6.951452737605E-1);
tree STATE_25196000 [&joint=-18019.053548370084,lnP=-18019.053548370084] = [&R] ((((32[&rate=5.395778368326166E-4]:3.351911229889E-1,(31[&rate=5.395778368326166E-4]:1.756399963296E-1,37[&rate=5.395778368326166E-4]:1.756399963296E-1)[&rate=5.395778368326166E-4]:7.485167310726E-2)[&rate=5.395778368326166E-4]:3.829935297264E-1,(35[&rate=5.395778368326166E-4]:3.759172935134E-1,34[&rate=5.395778368326166E-4]:1.764637416009E-1)[&rate=5.395778368326166E-4]:3.313383974532E-1)[&rate=5.395778368326166E-4]:3.101475450752E-2,((((((7[&rate=5.395778368326166E-4]:1.935504293483E-1,6[&rate=5.395778368326166E-4]:1.935504293483E-1)[&rate=5.395778368326166E-4]:6.094708745416E-1,24[&rate=5.395778368326166E-4]:9.098706189584E-1)[&rate=5.395778368326166E-4]:1.067674611069E-1,((28[&rate=5.395778368326166E-4]:5.802876613744E-1,2[&rate=5.395778368326166E-4]:3.528904011003E-1)[&rate=5.395778368326166E-4]:3.751983077781E-1,(20[&rate=5.395778368326166E-4]:7.100251897066E-1,25[&rate=5.395778368326166E-4]:7.26463545871E-1)[&rate=5.395778368326166E-4]:1.906662588979E-1)[&rate=5.395778368326166E-4]:1.049877273512E-1)[&rate=5.395778368326166E-4]:1.477807176095E0,29[&rate=5.395778368326166E-4]:3.541578094954E-1)[&rate=5.395778368326166E-4]:1.565105018499E-1,14[&rate=5.395778368326166E-4]:2.596161237463E0)[&rate=5.395778368326166E-4]:6.287199800404E-2,((30[&rate=5.395778368326166E-4]:5.461324184156E-1,(62[&rate=5.395778368326166E-4]:4.929614705195E-1,(38[&rate=5.395778368326166E-4]:6.483951947223E-1,(((((((19[&rate=5.395778368326166E-4]:6.124710437102E-1,26[&rate=5.395778368326166E-4]:6.371285779567E-1)[&rate=5.395778368326166E-4]:2.266247807382E-1,1[&rate=5.395778368326166E-4]:7.745198883192E-2)[&rate=5.395778368326166E-4]:1.428774807773E-1,22[&rate=5.395778368326166E-4]:1.001151387417E0)[&rate=5.395778368326166E-4]:1.673880849373E-1,39[&rate=5.395778368326166E-4]:6.895636738394E-3)[&rate=5.395778368326166E-4]:4.936606623633E-2,((21[&rate=5.395778368326166E-4]:7.908194528119E-1,(18[&rate=5.395778368326166E-4]:6.401307855237E-1,23[&rate=5.395778368326166E-4]:6.593088677155E-1)[&rate=5.395778368326166E-4]:1.424694892061E-1)[&rate=5.395778368326166E-4]:9.676174180631E-2,(55[&rate=5.395778368326166E-4]:7.069653393386E-1,10[&rate=5.395778368326166E-4]:7.261434215303E-1)[&rate=5.395778368326166E-4]:7.650626623872E-2)[&rate=5.395778368326166E-4]:3.193654398632E-1)[&rate=5.395778368326166E-4]:1.495856188222E-1,(((49[&rate=5.395778368326166E-4]:9.388292011469E-1,((((4[&rate=5.395778368326166E-4]:3.853694952481E-1,27[&rate=5.395778368326166E-4]:5.579722349741E-1)[&rate=5.395778368326166E-4]:2.973024514059E-1,8[&rate=5.395778368326166E-4]:7.319870151471E-1)[&rate=5.395778368326166E-4]:2.465483305233E-2,53[&rate=5.395778368326166E-4]:7.676007523091E-1)[&rate=5.395778368326166E-4]:1.249345365678E-1,((15[&rate=5.395778368326166E-4]:5.382441407995E-1,12[&rate=5.395778368326166E-4]:4.998879764159E-1)[&rate=5.395778368326166E-4]:3.655902011402E-1,(41[&rate=5.395778368326166E-4]:4.6235515648E-1,46[&rate=5.395778368326166E-4]:4.84272964699E-1)[&rate=5.395778368326166E-4]:3.757257608023E-1)[&rate=5.395778368326166E-4]:2.431738529329E-2)[&rate=5.395778368326166E-4]:4.903363829756E-2)[&rate=5.395778368326166E-4]:1.516943216431E-1,(((52[&rate=5.395778368326166E-4]:8.580786849695E-1,(63[&rate=5.395778368326166E-4]:4.282342477899E-1,58[&rate=5.395778368326166E-4]:4.254945217625E-1)[&rate=5.395778368326166E-4]:4.682006015633E-1)[&rate=5.395778368326166E-4]:3.371413151814E-3,((47[&rate=5.395778368326166E-4]:5.585834814027E-1,42[&rate=5.395778368326166E-4]:5.421451252383E-1)[&rate=5.395778368326166E-4]:6.425491229323E-3,54[&rate=5.395778368326166E-4]:7.403514383854E-1)[&rate=5.395778368326166E-4]:3.731534542565E-1)[&rate=5.395778368326166E-4]:7.253996102909E-2,(((44[&rate=5.395778368326166E-4]:3.577471395003E-2,43[&rate=5.395778368326166E-4]:3.851443997739E-2)[&rate=5.395778368326166E-4]:5.602629359309E-1,(((50[&rate=5.395778368326166E-4]:1.208308957711E-1,40[&rate=5.395778368326166E-4]:1.811048683739E-1)[&rate=5.395778368326166E-4]:1.415250968938E-1,48[&rate=5.395778368326166E-4]:3.445477734868E-1)[&rate=5.395778368326166E-4]:2.114635024603E-1,45[&rate=5.395778368326166E-4]:5.532715499197E-1)[&rate=5.395778368326166E-4]:6.468390818024E-2)[&rate=5.395778368326166E-4]:2.852379317209E-1,(51[&rate=5.395778368326166E-4]:4.489208400181E-1,(11[&rate=5.395778368326166E-4]:4.452105400757E-1,17[&rate=5.395778368326166E-4]:4.835667044594E-1)[&rate=5.395778368326166E-4]:8.590208076424E-2)[&rate=5.395778368326166E-4]:3.748204950083E-1)[&rate=5.395778368326166E-4]:1.10248724124E-1)[&rate=5.395778368326166E-4]:7.434168281772E-2)[&rate=5.395778368326166E-4]:4.558197450435E-2,(57[&rate=5.395778368326166E-4]:3.634934894187E-1,(59[&rate=5.395778368326166E-4]:1.629296614255E-1,(60[&rate=5.395778368326166E-4]:1.431071437747E-1,56[&rate=5.395778368326166E-4]:1.403674177472E-1)[&rate=5.395778368326166E-4]:2.530196970571E-2)[&rate=5.395778368326166E-4]:1.950843759382E-1)[&rate=5.395778368326166E-4]:9.452147476019E-1)[&rate=5.395778368326166E-4]:1.437144272421E-1)[&rate=5.395778368326166E-4]:7.365398239759E-2,(((9[&rate=5.395778368326166E-4]:4.890892046552E-1,13[&rate=5.395778368326166E-4]:5.274453690387E-1)[&rate=5.395778368326166E-4]:1.080003880706E-1,(3[&rate=5.395778368326166E-4]:4.190089051903E-1,16[&rate=5.395778368326166E-4]:5.340773983409E-1)[&rate=5.395778368326166E-4]:1.095875368508E-1)[&rate=5.395778368326166E-4]:1.934419444005E-3,5[&rate=5.395778368326166E-4]:5.825856560055E-1)[&rate=5.395778368326166E-4]:7.462307166821E-1)[&rate=5.395778368326166E-4]:3.743733425828E-1)[&rate=5.395778368326166E-4]:7.603533856106E-1)[&rate=5.395778368326166E-4]:1.105479970765E-1)[&rate=5.395778368326166E-4]:1.78194717494E-2,61[&rate=5.395778368326166E-4]:6.841704694E-1)[&rate=5.395778368326166E-4]:9.588419184285E-3)[&rate=5.395778368326166E-4]:3.631483557846E-2)[&rate=5.395778368326166E-4]:1.15002137857E-2,(33[&rate=5.395778368326166E-4]:6.244002460983E-1,36[&rate=5.395778368326166E-4]:6.599193717812E-1)[&rate=5.395778368326166E-4]:1.117092109758E-1);
tree STATE_25198000 [&joint=-18007.742245638085,lnP=-18007.742245638085] = [&R] ((31[&rate=5.753415710906376E-4]:6.561329925091E-1,37[&rate=5.753415710906376E-4]:6.561329925091E-1)[&rate=5.753415710906376E-4]:1.408159181992E-1,(((34[&rate=5.753415710906376E-4]:5.335537142039E-1,((33[&rate=5.753415710906376E-4]:4.557088934465E-1,36[&rate=5.753415710906376E-4]:4.912280191294E-1)[&rate=5.753415710906376E-4]:1.319537198963E-1,35[&rate=5.753415710906376E-4]:6.013238155285E-1)[&rate=5.753415710906376E-4]:1.316834505879E-1)[&rate=5.753415710906376E-4]:4.428616952655E-2,(((30[&rate=5.753415710906376E-4]:5.108905853395E-1,(38[&rate=5.753415710906376E-4]:8.540993501853E-1,((((((15[&rate=5.753415710906376E-4]:6.233903539511E-1,12[&rate=5.753415710906376E-4]:5.850341895674E-1)[&rate=5.753415710906376E-4]:1.752569739454E-1,49[&rate=5.753415710906376E-4]:7.602911635128E-1)[&rate=5.753415710906376E-4]:8.726352808673E-2,((41[&rate=5.753415710906376E-4]:5.074375216118E-1,46[&rate=5.753415710906376E-4]:5.293553298309E-1)[&rate=5.753415710906376E-4]:3.016363254601E-1,((4[&rate=5.753415710906376E-4]:4.556833798903E-1,27[&rate=5.753415710906376E-4]:6.282861196163E-1)[&rate=5.753415710906376E-4]:2.72112951655E-1,(8[&rate=5.753415710906376E-4]:5.680249171689E-1,53[&rate=5.753415710906376E-4]:5.789838212786E-1)[&rate=5.753415710906376E-4]:2.090864828696E-1)[&rate=5.753415710906376E-4]:5.114052922511E-2)[&rate=5.753415710906376E-4]:1.108358425388E-2)[&rate=5.753415710906376E-4]:2.228443564554E-1,(((54[&rate=5.753415710906376E-4]:7.302459574156E-1,(47[&rate=5.753415710906376E-4]:4.18141341477E-2,42[&rate=5.753415710906376E-4]:2.537577798332E-2)[&rate=5.753415710906376E-4]:5.130893575146E-1)[&rate=5.753415710906376E-4]:2.12358589043E-1,(52[&rate=5.753415710906376E-4]:6.809861061888E-1,(63[&rate=5.753415710906376E-4]:4.750664674155E-1,58[&rate=5.753415710906376E-4]:4.723267413881E-1)[&rate=5.753415710906376E-4]:2.44275803157E-1)[&rate=5.753415710906376E-4]:9.563645749258E-3)[&rate=5.753415710906376E-4]:2.063497108952E-1,(((44[&rate=5.753415710906376E-4]:2.638353197359E-1,43[&rate=5.753415710906376E-4]:2.665750457633E-1)[&rate=5.753415710906376E-4]:4.22651886488E-1,(((50[&rate=5.753415710906376E-4]:1.630956237032E-1,40[&rate=5.753415710906376E-4]:2.23369596306E-1)[&rate=5.753415710906376E-4]:3.449207261148E-1,48[&rate=5.753415710906376E-4]:5.902081306398E-1)[&rate=5.753415710906376E-4]:9.205259917326E-2,45[&rate=5.753415710906376E-4]:6.795210037857E-1)[&rate=5.753415710906376E-4]:2.888401065724E-2)[&rate=5.753415710906376E-4]:2.098699948256E-1,(51[&rate=5.753415710906376E-4]:5.598814466199E-1,(11[&rate=5.753415710906376E-4]:4.526214369654E-1,17[&rate=5.753415710906376E-4]:4.909776013491E-1)[&rate=5.753415710906376E-4]:1.894517904763E-1)[&rate=5.753415710906376E-4]:2.789415078542E-1)[&rate=5.753415710906376E-4]:5.80765083592E-2)[&rate=5.753415710906376E-4]:9.130780439982E-2)[&rate=5.753415710906376E-4]:1.126322427209E-1,(((39[&rate=5.753415710906376E-4]:3.699233175957E-3,(((19[&rate=5.753415710906376E-4]:7.534178807077E-1,26[&rate=5.753415710906376E-4]:7.780754149542E-1)[&rate=5.753415710906376E-4]:8.088234512526E-2,1[&rate=5.753415710906376E-4]:7.265639021648E-2)[&rate=5.753415710906376E-4]:8.236355997742E-2,22[&rate=5.753415710906376E-4]:9.358418680021E-1)[&rate=5.753415710906376E-4]:2.295012007902E-1)[&rate=5.753415710906376E-4]:8.018061524167E-2,((21[&rate=5.753415710906376E-4]:8.50301697352E-1,(18[&rate=5.753415710906376E-4]:6.143865788353E-1,23[&rate=5.753415710906376E-4]:6.335646610271E-1)[&rate=5.753415710906376E-4]:2.276959404345E-1)[&rate=5.753415710906376E-4]:6.280166082641E-2,(55[&rate=5.753415710906376E-4]:4.96011509122E-1,10[&rate=5.753415710906376E-4]:5.151895913137E-1)[&rate=5.753415710906376E-4]:3.129822600154E-1)[&rate=5.753415710906376E-4]:3.21461421746E-1)[&rate=5.753415710906376E-4]:1.458321086052E-2,(57[&rate=5.753415710906376E-4]:4.488318547336E-1,(59[&rate=5.753415710906376E-4]:2.407833284214E-1,(56[&rate=5.753415710906376E-4]:1.320786547112E-1,60[&rate=5.753415710906376E-4]:1.348183807388E-1)[&rate=5.753415710906376E-4]:1.114443997376E-1)[&rate=5.753415710906376E-4]:2.025690742572E-1)[&rate=5.753415710906376E-4]:8.962065470104E-1)[&rate=5.753415710906376E-4]:1.059562875817E-2)[&rate=5.753415710906376E-4]:7.127289471216E-2,((9[&rate=5.753415710906376E-4]:4.134206325504E-1,13[&rate=5.753415710906376E-4]:4.517767969339E-1)[&rate=5.753415710906376E-4]:3.243860502535E-1,((3[&rate=5.753415710906376E-4]:2.869686951356E-1,16[&rate=5.753415710906376E-4]:4.020371882862E-1)[&rate=5.753415710906376E-4]:3.538717822444E-1,5[&rate=5.753415710906376E-4]:6.928952719004E-1)[&rate=5.753415710906376E-4]:2.847305473907E-2)[&rate=5.753415710906376E-4]:5.082783246021E-1)[&rate=5.753415710906376E-4]:6.792472194917E-1)[&rate=5.753415710906376E-4]:6.29955394148E-1)[&rate=5.753415710906376E-4]:7.87890237318E-2,(61[&rate=5.753415710906376E-4]:6.882878603184E-1,(29[&rate=5.753415710906376E-4]:5.135443563363E-1,(14[&rate=5.753415710906376E-4]:2.594461964924E0,(((7[&rate=5.753415710906376E-4]:3.443550127163E-1,6[&rate=5.753415710906376E-4]:3.443550127163E-1)[&rate=5.753415710906376E-4]:4.956410909655E-1,24[&rate=5.753415710906376E-4]:9.468454187503E-1)[&rate=5.753415710906376E-4]:7.06643261919E-2,((28[&rate=5.753415710906376E-4]:5.455249350418E-1,2[&rate=5.753415710906376E-4]:3.181276747677E-1)[&rate=5.753415710906376E-4]:4.180445235322E-1,(20[&rate=5.753415710906376E-4]:6.281511272706E-1,25[&rate=5.753415710906376E-4]:6.44589483435E-1)[&rate=5.753415710906376E-4]:2.806238107553E-1)[&rate=5.753415710906376E-4]:9.777590280664E-2)[&rate=5.753415710906376E-4]:1.631746740529E0)[&rate=5.753415710906376E-4]:4.575317529987E-3)[&rate=5.753415710906376E-4]:5.45249247472E-2)[&rate=5.753415710906376E-4]:2.16103279878E-2)[&rate=5.753415710906376E-4]:7.750820197077E-3,62[&rate=5.753415710906376E-4]:6.548074784487E-1)[&rate=5.753415710906376E-4]:5.144770582828E-2)[&rate=5.753415710906376E-4]:6.040573182351E-2,32[&rate=5.753415710906376E-4]:8.486281292152E-1)[&rate=5.753415710906376E-4]:3.30202350452E-2);
tree STATE_25200000 [&joint=-18001.22572946399,lnP=-18001.22572946399] = [&R] ((((14[&rate=5.539146937311374E-4]:2.688291878367E0,(29[&rate=5.539146937311374E-4]:5.75417524464E-1,(38[&rate=5.539146937311374E-4]:6.924322380887E-1,(((57[&rate=5.539146937311374E-4]:7.385924819577E-1,(59[&rate=5.539146937311374E-4]:6.653496764832E-1,(60[&rate=5.539146937311374E-4]:5.172444764942E-1,56[&rate=5.539146937311374E-4]:5.145047504666E-1)[&rate=5.539146937311374E-4]:1.53584652044E-1)[&rate=5.539146937311374E-4]:6.776335341953E-2)[&rate=5.539146937311374E-4]:6.875293652662E-1,((((49[&rate=5.539146937311374E-4]:8.736252378582E-1,(((15[&rate=5.539146937311374E-4]:4.875510922421E-1,12[&rate=5.539146937311374E-4]:4.491949278585E-1)[&rate=5.539146937311374E-4]:3.278627023287E-1,(4[&rate=5.539146937311374E-4]:3.319689854541E-1,27[&rate=5.539146937311374E-4]:5.045717251801E-1)[&rate=5.539146937311374E-4]:3.875543981579E-1)[&rate=5.539146937311374E-4]:2.345728641113E-2,(53[&rate=5.539146937311374E-4]:5.784846193932E-1,8[&rate=5.539146937311374E-4]:5.675257152836E-1)[&rate=5.539146937311374E-4]:2.247700232326E-1)[&rate=5.539146937311374E-4]:7.31103212599E-2)[&rate=5.539146937311374E-4]:3.228217708278E-2,(41[&rate=5.539146937311374E-4]:7.530476379854E-1,46[&rate=5.539146937311374E-4]:7.749654462044E-1)[&rate=5.539146937311374E-4]:1.254625166818E-1)[&rate=5.539146937311374E-4]:2.881852019215E-1,(((63[&rate=5.539146937311374E-4]:3.834706118666E-1,58[&rate=5.539146937311374E-4]:3.807308858392E-1)[&rate=5.539146937311374E-4]:4.244705291859E-1,(52[&rate=5.539146937311374E-4]:6.284448525148E-1,(54[&rate=5.539146937311374E-4]:5.020004551875E-1,(42[&rate=5.539146937311374E-4]:4.207953877215E-2,47[&rate=5.539146937311374E-4]:5.851789493652E-2)[&rate=5.539146937311374E-4]:2.681400944976E-1)[&rate=5.539146937311374E-4]:3.784991918478E-1)[&rate=5.539146937311374E-4]:1.41140124154E-1)[&rate=5.539146937311374E-4]:2.392026720756E-1,(((44[&rate=5.539146937311374E-4]:6.892967423068E-1,43[&rate=5.539146937311374E-4]:6.920364683342E-1)[&rate=5.539146937311374E-4]:1.187314698766E-1,(((50[&rate=5.539146937311374E-4]:1.027566349324E-2,40[&rate=5.539146937311374E-4]:7.054963609601E-2)[&rate=5.539146937311374E-4]:5.921445583109E-1,48[&rate=5.539146937311374E-4]:6.84612002626E-1)[&rate=5.539146937311374E-4]:1.247816973E-2,45[&rate=5.539146937311374E-4]:6.943504463286E-1)[&rate=5.539146937311374E-4]:1.355955740739E-1)[&rate=5.539146937311374E-4]:1.048602112426E-1,(51[&rate=5.539146937311374E-4]:8.053310519931E-1,(11[&rate=5.539146937311374E-4]:6.092143097418E-1,17[&rate=5.539146937311374E-4]:6.475704741255E-1)[&rate=5.539146937311374E-4]:2.783085230732E-1)[&rate=5.539146937311374E-4]:5.00231248575E-2)[&rate=5.539146937311374E-4]:1.534334718938E-1)[&rate=5.539146937311374E-4]:1.031131872962E-1)[&rate=5.539146937311374E-4]:3.239749679987E-2,((((21[&rate=5.539146937311374E-4]:6.950045406792E-1,(18[&rate=5.539146937311374E-4]:5.782450258818E-1,23[&rate=5.539146937311374E-4]:5.974231080735E-1)[&rate=5.539146937311374E-4]:1.085403367154E-1)[&rate=5.539146937311374E-4]:3.661330465559E-1,(55[&rate=5.539146937311374E-4]:6.149947020572E-1,10[&rate=5.539146937311374E-4]:6.341727842489E-1)[&rate=5.539146937311374E-4]:3.42033296137E-1)[&rate=5.539146937311374E-4]:2.161580809381E-1,(((19[&rate=5.539146937311374E-4]:4.999892307547E-1,26[&rate=5.539146937311374E-4]:5.246467650011E-1)[&rate=5.539146937311374E-4]:3.093642431224E-1,1[&rate=5.539146937311374E-4]:4.770963826057E-2)[&rate=5.539146937311374E-4]:7.270087918091E-2,22[&rate=5.539146937311374E-4]:9.012324352497E-1)[&rate=5.539146937311374E-4]:3.870221370332E-1)[&rate=5.539146937311374E-4]:1.971066275112E-3,39[&rate=5.539146937311374E-4]:1.285818029417E-1)[&rate=5.539146937311374E-4]:2.393570798107E-2)[&rate=5.539146937311374E-4]:2.702899383533E-2)[&rate=5.539146937311374E-4]:1.262350912304E-1,(((9[&rate=5.539146937311374E-4]:4.969791923406E-1,13[&rate=5.539146937311374E-4]:5.353353567241E-1)[&rate=5.539146937311374E-4]:2.077025498876E-1,5[&rate=5.539146937311374E-4]:6.882433860639E-1)[&rate=5.539146937311374E-4]:1.031542819004E-1,(3[&rate=5.539146937311374E-4]:5.243240630748E-1,16[&rate=5.539146937311374E-4]:6.393925562254E-1)[&rate=5.539146937311374E-4]:2.15018810369E-1)[&rate=5.539146937311374E-4]:5.636989965174E-1)[&rate=5.539146937311374E-4]:3.921300941552E-1)[&rate=5.539146937311374E-4]:8.56149445369E-1)[&rate=5.539146937311374E-4]:2.738142778587E-2)[&rate=5.539146937311374E-4]:8.192103848218E-3,30[&rate=5.539146937311374E-4]:6.109910560981E-1)[&rate=5.539146937311374E-4]:9.551071086268E-3,(61[&rate=5.539146937311374E-4]:7.208333160387E-1,(62[&rate=5.539146937311374E-4]:6.132909513576E-1,(34[&rate=5.539146937311374E-4]:4.583914805749E-1,(((7[&rate=5.539146937311374E-4]:4.014740752673E-1,6[&rate=5.539146937311374E-4]:4.014740752673E-1)[&rate=5.539146937311374E-4]:4.938410224246E-1,24[&rate=5.539146937311374E-4]:1.00216441276E0)[&rate=5.539146937311374E-4]:3.923297653581E-2,((28[&rate=5.539146937311374E-4]:7.982646274625E-1,2[&rate=5.539146937311374E-4]:5.708673671885E-1)[&rate=5.539146937311374E-4]:1.696906700692E-1,(20[&rate=5.539146937311374E-4]:3.535990030957E-1,25[&rate=5.539146937311374E-4]:3.700373592601E-1)[&rate=5.539146937311374E-4]:5.59561773888E-1)[&rate=5.539146937311374E-4]:1.172777082029E-1)[&rate=5.539146937311374E-4]:1.62831978931E0)[&rate=5.539146937311374E-4]:2.648417023625E-2)[&rate=5.539146937311374E-4]:4.470083462645E-2)[&rate=5.539146937311374E-4]:1.992739038061E-2)[&rate=5.539146937311374E-4]:6.077376386143E-2,((33[&rate=5.539146937311374E-4]:5.654524293277E-1,36[&rate=5.539146937311374E-4]:6.009715550105E-1)[&rate=5.539146937311374E-4]:2.014147520698E-1,(((31[&rate=5.539146937311374E-4]:4.477181029368E-1,37[&rate=5.539146937311374E-4]:4.477181029368E-1)[&rate=5.539146937311374E-4]:3.84888942899E-2,32[&rate=5.539146937311374E-4]:5.709064507787E-1)[&rate=5.539146937311374E-4]:1.701361650045E-1,35[&rate=5.539146937311374E-4]:7.301136540345E-1)[&rate=5.539146937311374E-4]:5.041472954859E-2)[&rate=5.539146937311374E-4]:2.920280800895E-2);
tree STATE_25202000 [&joint=-18002.48160778446,lnP=-18002.48160778446] = [&R] (((35[&rate=4.845356182468486E-4]:6.90000209789E-1,((33[&rate=4.845356182468486E-4]:4.417899572606E-1,36[&rate=4.845356182468486E-4]:4.773090829434E-1)[&rate=4.845356182468486E-4]:2.19256614497E-1,((32[&rate=4.845356182468486E-4]:4.652053619298E-1,31[&rate=4.845356182468486E-4]:3.805059083778E-1)[&rate=4.845356182468486E-4]:1.928752016592E-2,37[&rate=4.845356182468486E-4]:3.997934285437E-1)[&rate=4.845356182468486E-4]:2.011438535961E-1)[&rate=4.845356182468486E-4]:1.529243584586E-2)[&rate=4.845356182468486E-4]:9.279791479442E-2,((30[&rate=4.845356182468486E-4]:6.150916303593E-1,((38[&rate=4.845356182468486E-4]:1.50214113213E0,(((((49[&rate=4.845356182468486E-4]:7.536541476083E-1,((41[&rate=4.845356182468486E-4]:5.166793338959E-1,46[&rate=4.845356182468486E-4]:5.385971421149E-1)[&rate=4.845356182468486E-4]:1.670043778172E-1,53[&rate=4.845356182468486E-4]:7.138206980145E-1)[&rate=4.845356182468486E-4]:4.257317562138E-2)[&rate=4.845356182468486E-4]:4.257557634305E-2,(((4[&rate=4.845356182468486E-4]:3.67857718889E-1,27[&rate=4.845356182468486E-4]:5.404604586151E-1)[&rate=4.845356182468486E-4]:2.06683623607E-1,(15[&rate=4.845356182468486E-4]:4.777476875456E-1,12[&rate=4.845356182468486E-4]:4.393915231619E-1)[&rate=4.845356182468486E-4]:1.926840659093E-1)[&rate=4.845356182468486E-4]:6.916457442465E-2,8[&rate=4.845356182468486E-4]:6.930209854138E-1)[&rate=4.845356182468486E-4]:9.498956045544E-2)[&rate=4.845356182468486E-4]:5.91320179385E-1,((((63[&rate=4.845356182468486E-4]:4.749851233096E-1,58[&rate=4.845356182468486E-4]:4.722453972823E-1)[&rate=4.845356182468486E-4]:2.347202489688E-1,(47[&rate=4.845356182468486E-4]:4.724298026838E-1,(54[&rate=4.845356182468486E-4]:6.380970193567E-1,42[&rate=4.845356182468486E-4]:4.463161974389E-1)[&rate=4.845356182468486E-4]:9.675249080463E-3)[&rate=4.845356182468486E-4]:2.756317339781E-1)[&rate=4.845356182468486E-4]:1.834810824038E-1,52[&rate=4.845356182468486E-4]:8.548302902985E-1)[&rate=4.845356182468486E-4]:1.952407586789E-1,((44[&rate=4.845356182468486E-4]:7.14814965114E-1,((((50[&rate=4.845356182468486E-4]:6.028949748111E-2,40[&rate=4.845356182468486E-4]:1.205634700839E-1)[&rate=4.845356182468486E-4]:4.79022204423E-1,48[&rate=4.845356182468486E-4]:6.21503482726E-1)[&rate=4.845356182468486E-4]:7.494544132455E-2,45[&rate=4.845356182468486E-4]:6.937091980232E-1)[&rate=4.845356182468486E-4]:9.951752352003E-3,43[&rate=4.845356182468486E-4]:6.844828681834E-1)[&rate=4.845356182468486E-4]:3.307182295786E-2)[&rate=4.845356182468486E-4]:9.905920302818E-2,((11[&rate=4.845356182468486E-4]:4.437143447231E-1,17[&rate=4.845356182468486E-4]:4.820705091068E-1)[&rate=4.845356182468486E-4]:1.544743506117E-1,51[&rate=4.845356182468486E-4]:5.15996914513E-1)[&rate=4.845356182468486E-4]:2.403430070537E-1)[&rate=4.845356182468486E-4]:2.937311274107E-1)[&rate=4.845356182468486E-4]:2.55287073537E-1)[&rate=4.845356182468486E-4]:4.934427439576E-2,((57[&rate=4.845356182468486E-4]:9.393119160843E-1,(56[&rate=4.845356182468486E-4]:8.700002318799E-1,(59[&rate=4.845356182468486E-4]:5.925378628114E-1,60[&rate=4.845356182468486E-4]:5.980173148664E-1)[&rate=4.845356182468486E-4]:2.747226430412E-1)[&rate=4.845356182468486E-4]:6.657195817678E-2)[&rate=4.845356182468486E-4]:5.573034980226E-1,(((((23[&rate=4.845356182468486E-4]:5.327820389857E-1,18[&rate=4.845356182468486E-4]:5.136039567939E-1)[&rate=4.845356182468486E-4]:2.514425265918E-1,21[&rate=4.845356182468486E-4]:7.732656614679E-1)[&rate=4.845356182468486E-4]:5.119328416911E-2,(55[&rate=4.845356182468486E-4]:5.957708362833E-1,10[&rate=4.845356182468486E-4]:6.149489184751E-1)[&rate=4.845356182468486E-4]:1.245785203127E-1)[&rate=4.845356182468486E-4]:3.367214282961E-1,39[&rate=4.845356182468486E-4]:1.049544242637E-2)[&rate=4.845356182468486E-4]:1.437610770178E-3,(((19[&rate=4.845356182468486E-4]:7.830630069314E-1,26[&rate=4.845356182468486E-4]:8.077205411779E-1)[&rate=4.845356182468486E-4]:4.903424559449E-2,1[&rate=4.845356182468486E-4]:7.045341690944E-2)[&rate=4.845356182468486E-4]:1.934585834391E-1,22[&rate=4.845356182468486E-4]:1.044733918157E0)[&rate=4.845356182468486E-4]:1.288429706561E-1)[&rate=4.845356182468486E-4]:2.381070184445E-1)[&rate=4.845356182468486E-4]:1.128815033514E-1)[&rate=4.845356182468486E-4]:1.047727779849E-1,(((3[&rate=4.845356182468486E-4]:4.151823971662E-1,16[&rate=4.845356182468486E-4]:5.302508903168E-1)[&rate=4.845356182468486E-4]:6.565975277389E-2,5[&rate=4.845356182468486E-4]:5.328969444606E-1)[&rate=4.845356182468486E-4]:3.444154205796E-1,(9[&rate=4.845356182468486E-4]:7.34030698782E-1,13[&rate=4.845356182468486E-4]:7.723868631654E-1)[&rate=4.845356182468486E-4]:1.597200224226E-1)[&rate=4.845356182468486E-4]:6.396970564303E-1)[&rate=4.845356182468486E-4]:1.039926231207E0)[&rate=4.845356182468486E-4]:8.015313750168E-2,(14[&rate=4.845356182468486E-4]:2.6781196094E0,(62[&rate=4.845356182468486E-4]:6.471109865823E-1,34[&rate=4.845356182468486E-4]:5.186956860357E-1)[&rate=4.845356182468486E-4]:2.892745881039E-3)[&rate=4.845356182468486E-4]:1.650342735457E-2)[&rate=4.845356182468486E-4]:5.961519721728E-3)[&rate=4.845356182468486E-4]:1.170251147029E-2,((((7[&rate=4.845356182468486E-4]:2.241970869659E-1,6[&rate=4.845356182468486E-4]:2.241970869659E-1)[&rate=4.845356182468486E-4]:4.631352952378E-1,24[&rate=4.845356182468486E-4]:7.941816972723E-1)[&rate=4.845356182468486E-4]:2.268629467317E-1,((28[&rate=4.845356182468486E-4]:8.640390966781E-1,(20[&rate=4.845356182468486E-4]:5.490343801887E-1,25[&rate=4.845356182468486E-4]:5.654727363531E-1)[&rate=4.845356182468486E-4]:2.602101959413E-1)[&rate=4.845356182468486E-4]:1.381208981701E-1,2[&rate=4.845356182468486E-4]:7.74762734574E-1)[&rate=4.845356182468486E-4]:6.272026559422E-2)[&rate=4.845356182468486E-4]:1.715437821043E0,61[&rate=4.845356182468486E-4]:7.164135976167E-1)[&rate=4.845356182468486E-4]:3.059912344778E-2)[&rate=4.845356182468486E-4]:2.758868220759E-2)[&rate=4.845356182468486E-4]:4.267802592212E-2,29[&rate=4.845356182468486E-4]:6.970608499593E-1);
tree STATE_25204000 [&joint=-18013.8309759765,lnP=-18013.8309759765] = [&R] ((((37[&rate=4.965803461229204E-4]:2.657659474681E-1,31[&rate=4.965803461229204E-4]:2.657659474681E-1)[&rate=4.965803461229204E-4]:3.396469831268E-1,32[&rate=4.965803461229204E-4]:6.90112384147E-1)[&rate=4.965803461229204E-4]:1.621976062551E-1,((33[&rate=4.965803461229204E-4]:5.868200627437E-1,36[&rate=4.965803461229204E-4]:6.223391884266E-1)[&rate=4.965803461229204E-4]:1.360296286703E-1,35[&rate=4.965803461229204E-4]:7.365108935996E-1)[&rate=4.965803461229204E-4]:1.048701350538E-1)[&rate=4.965803461229204E-4]:3.047191453505E-2,(((29[&rate=4.965803461229204E-4]:6.169539833599E-1,((38[&rate=4.965803461229204E-4]:1.335619875563E0,(((((((46[&rate=4.965803461229204E-4]:6.422963665527E-1,49[&rate=4.965803461229204E-4]:6.477758186074E-1)[&rate=4.965803461229204E-4]:1.433274760891E-1,(53[&rate=4.965803461229204E-4]:6.867523048307E-1,41[&rate=4.965803461229204E-4]:6.566153185293E-1)[&rate=4.965803461229204E-4]:1.070907158934E-1)[&rate=4.965803461229204E-4]:1.132693316612E-1,((8[&rate=4.965803461229204E-4]:5.31498498459E-1,(15[&rate=4.965803461229204E-4]:3.221779047135E-1,12[&rate=4.965803461229204E-4]:2.838217403298E-1)[&rate=4.965803461229204E-4]:2.558959362112E-1)[&rate=4.965803461229204E-4]:1.301479337289E-1,(4[&rate=4.965803461229204E-4]:3.539664021022E-1,27[&rate=4.965803461229204E-4]:5.265691418282E-1)[&rate=4.965803461229204E-4]:2.583649615925E-1)[&rate=4.965803461229204E-4]:2.345070160877E-1)[&rate=4.965803461229204E-4]:4.327597274036E-1,((((63[&rate=4.965803461229204E-4]:4.592779823062E-1,58[&rate=4.965803461229204E-4]:4.565382562789E-1)[&rate=4.965803461229204E-4]:2.585921945855E-1,(47[&rate=4.965803461229204E-4]:5.169993306504E-1,(54[&rate=4.965803461229204E-4]:5.91876305141E-1,42[&rate=4.965803461229204E-4]:4.000954832233E-1)[&rate=4.965803461229204E-4]:1.004654912627E-1)[&rate=4.965803461229204E-4]:2.392270106249E-1)[&rate=4.965803461229204E-4]:7.499475293134E-3,52[&rate=4.965803461229204E-4]:6.870134878012E-1)[&rate=4.965803461229204E-4]:4.995136038078E-1,((44[&rate=4.965803461229204E-4]:6.555546255173E-1,((((50[&rate=4.965803461229204E-4]:1.082225239879E-1,40[&rate=4.965803461229204E-4]:1.684964965906E-1)[&rate=4.965803461229204E-4]:1.53715801908E-1,48[&rate=4.965803461229204E-4]:3.441301067178E-1)[&rate=4.965803461229204E-4]:1.659021588099E-1,45[&rate=4.965803461229204E-4]:5.072925395003E-1)[&rate=4.965803461229204E-4]:2.772466703686E-2,43[&rate=4.965803461229204E-4]:5.158391243454E-1)[&rate=4.965803461229204E-4]:1.424552271992E-1)[&rate=4.965803461229204E-4]:2.622250507946E-1,((11[&rate=4.965803461229204E-4]:4.587075767088E-1,17[&rate=4.965803461229204E-4]:4.970637410925E-1)[&rate=4.965803461229204E-4]:4.306867751364E-1,51[&rate=4.965803461229204E-4]:8.072025710234E-1)[&rate=4.965803461229204E-4]:5.304285871305E-2)[&rate=4.965803461229204E-4]:3.262816618725E-1)[&rate=4.965803461229204E-4]:6.841348133045E-2)[&rate=4.965803461229204E-4]:1.154117743627E-1,(39[&rate=4.965803461229204E-4]:6.004305975074E-2,((((19[&rate=4.965803461229204E-4]:5.967124949964E-1,26[&rate=4.965803461229204E-4]:6.213700292428E-1)[&rate=4.965803461229204E-4]:2.970885503313E-1,1[&rate=4.965803461229204E-4]:1.321572097112E-1)[&rate=4.965803461229204E-4]:5.665209965674E-2,22[&rate=4.965803461229204E-4]:9.696312271761E-1)[&rate=4.965803461229204E-4]:1.237637296546E-1,(((23[&rate=4.965803461229204E-4]:4.311185262827E-1,18[&rate=4.965803461229204E-4]:4.119404440909E-1)[&rate=4.965803461229204E-4]:4.033503047779E-1,21[&rate=4.965803461229204E-4]:8.23509926951E-1)[&rate=4.965803461229204E-4]:8.91746160538E-2,(55[&rate=4.965803461229204E-4]:5.403913592343E-1,10[&rate=4.965803461229204E-4]:5.59569441426E-1)[&rate=4.965803461229204E-4]:2.681835947295E-1)[&rate=4.965803461229204E-4]:1.697515097163E-1)[&rate=4.965803461229204E-4]:1.282919385364E-1)[&rate=4.965803461229204E-4]:3.185284656337E-1)[&rate=4.965803461229204E-4]:6.771685785063E-2,(57[&rate=4.965803461229204E-4]:8.576028620887E-1,(59[&rate=4.965803461229204E-4]:7.524405864056E-1,(56[&rate=4.965803461229204E-4]:5.983355557669E-1,60[&rate=4.965803461229204E-4]:6.010752817945E-1)[&rate=4.965803461229204E-4]:1.56844756666E-1)[&rate=4.965803461229204E-4]:9.968282362819E-2)[&rate=4.965803461229204E-4]:8.352608636122E-1)[&rate=4.965803461229204E-4]:3.589370808265E-2,((5[&rate=4.965803461229204E-4]:3.955744875739E-1,(9[&rate=4.965803461229204E-4]:3.323984886419E-1,13[&rate=4.965803461229204E-4]:3.707546530254E-1)[&rate=4.965803461229204E-4]:7.961435509638E-2)[&rate=4.965803461229204E-4]:4.371679845411E-1,(3[&rate=4.965803461229204E-4]:3.309418489899E-1,16[&rate=4.965803461229204E-4]:4.460103421405E-1)[&rate=4.965803461229204E-4]:4.497458286047E-1)[&rate=4.965803461229204E-4]:6.987546876958E-1)[&rate=4.965803461229204E-4]:8.589172363E-1)[&rate=4.965803461229204E-4]:2.534945463821E-1,30[&rate=4.965803461229204E-4]:6.159502629512E-1)[&rate=4.965803461229204E-4]:1.003720408729E-3)[&rate=4.965803461229204E-4]:5.398956143947E-2,(34[&rate=4.965803461229204E-4]:4.45488298113E-1,(62[&rate=4.965803461229204E-4]:5.475663023586E-1,14[&rate=4.965803461229204E-4]:2.575682179296E0)[&rate=4.965803461229204E-4]:2.633729630091E-2)[&rate=4.965803461229204E-4]:1.544169953202E-1)[&rate=4.965803461229204E-4]:1.36394634451E-2,(61[&rate=4.965803461229204E-4]:7.42957229445E-1,(2[&rate=4.965803461229204E-4]:7.060828983964E-1,(((20[&rate=4.965803461229204E-4]:3.076401871385E-1,25[&rate=4.965803461229204E-4]:3.240785433028E-1)[&rate=4.965803461229204E-4]:5.119871057856E-1,28[&rate=4.965803461229204E-4]:8.744218134721E-1)[&rate=4.965803461229204E-4]:2.106436358083E-2,((7[&rate=4.965803461229204E-4]:1.683144274982E-1,6[&rate=4.965803461229204E-4]:1.683144274982E-1)[&rate=4.965803461229204E-4]:2.696789680547E-1,24[&rate=4.965803461229204E-4]:5.448427106215E-1)[&rate=4.965803461229204E-4]:3.06807849993E-1)[&rate=4.965803461229204E-4]:3.799398161754E-2)[&rate=4.965803461229204E-4]:1.873381554643E0)[&rate=4.965803461229204E-4]:6.184435803442E-2)[&rate=4.965803461229204E-4]:5.885463439767E-2);
tree STATE_25206000 [&joint=-18019.956608468678,lnP=-18019.956608468678] = [&R] (((((37[&rate=5.026284333158828E-4]:2.378279059827E-1,31[&rate=5.026284333158828E-4]:2.378279059827E-1)[&rate=5.026284333158828E-4]:4.718724612999E-1,32[&rate=5.026284333158828E-4]:7.943998208346E-1)[&rate=5.026284333158828E-4]:2.777791709966E-1,((61[&rate=5.026284333158828E-4]:8.004635065911E-1,((29[&rate=5.026284333158828E-4]:3.604272382513E-1,(2[&rate=5.026284333158828E-4]:1.082798850249E0,((((7[&rate=5.026284333158828E-4]:3.01442937222E-1,6[&rate=5.026284333158828E-4]:3.01442937222E-1)[&rate=5.026284333158828E-4]:2.736875944033E-1,24[&rate=5.026284333158828E-4]:6.819798466938E-1)[&rate=5.026284333158828E-4]:2.16034556356E-1,28[&rate=5.026284333158828E-4]:9.418500194882E-1)[&rate=5.026284333158828E-4]:6.78499489432E-2,(20[&rate=5.026284333158828E-4]:6.005768584835E-1,25[&rate=5.026284333158828E-4]:6.170152146479E-1)[&rate=5.026284333158828E-4]:3.543285893999E-1)[&rate=5.026284333158828E-4]:3.004961420913E-1)[&rate=5.026284333158828E-4]:1.234354190832E0)[&rate=5.026284333158828E-4]:3.054942519849E-1,(((38[&rate=5.026284333158828E-4]:8.822481085039E-1,(((57[&rate=5.026284333158828E-4]:9.178340647579E-1,(59[&rate=5.026284333158828E-4]:5.309430331948E-1,(56[&rate=5.026284333158828E-4]:3.337623145148E-1,60[&rate=5.026284333158828E-4]:3.365020405424E-1)[&rate=5.026284333158828E-4]:1.999204447074E-1)[&rate=5.026284333158828E-4]:3.814115795082E-1)[&rate=5.026284333158828E-4]:7.508866969112E-1,((((((4[&rate=5.026284333158828E-4]:3.505228921161E-1,27[&rate=5.026284333158828E-4]:5.231256318421E-1)[&rate=5.026284333158828E-4]:3.07729434443E-1,8[&rate=5.026284333158828E-4]:7.075673950523E-1)[&rate=5.026284333158828E-4]:2.165516369208E-1,(53[&rate=5.026284333158828E-4]:8.860964567805E-1,(46[&rate=5.026284333158828E-4]:4.431550493121E-1,41[&rate=5.026284333158828E-4]:4.212372410931E-1)[&rate=5.026284333158828E-4]:4.347222293861E-1)[&rate=5.026284333158828E-4]:4.898147930214E-2)[&rate=5.026284333158828E-4]:8.936847893443E-2,(49[&rate=5.026284333158828E-4]:7.230653772909E-1,(15[&rate=5.026284333158828E-4]:6.009159447448E-1,12[&rate=5.026284333158828E-4]:5.625597803611E-1)[&rate=5.026284333158828E-4]:1.605055969298E-1)[&rate=5.026284333158828E-4]:2.986413116987E-1)[&rate=5.026284333158828E-4]:3.916859200647E-1,((((63[&rate=5.026284333158828E-4]:1.30238136993E-1,58[&rate=5.026284333158828E-4]:1.274984109657E-1)[&rate=5.026284333158828E-4]:4.466565667563E-1,(42[&rate=5.026284333158828E-4]:3.132265739994E-1,(47[&rate=5.026284333158828E-4]:2.10353679541E-1,54[&rate=5.026284333158828E-4]:3.856961452944E-1)[&rate=5.026284333158828E-4]:1.193112506228E-1)[&rate=5.026284333158828E-4]:2.85585937969E-1)[&rate=5.026284333158828E-4]:1.151722260936E-1,52[&rate=5.026284333158828E-4]:6.537107654593E-1)[&rate=5.026284333158828E-4]:5.671896524278E-1,((44[&rate=5.026284333158828E-4]:8.25587426768E-1,(43[&rate=5.026284333158828E-4]:7.879064583858E-1,(((50[&rate=5.026284333158828E-4]:1.262424811825E-1,40[&rate=5.026284333158828E-4]:1.865164537853E-1)[&rate=5.026284333158828E-4]:2.770039136375E-1,48[&rate=5.026284333158828E-4]:4.854381756418E-1)[&rate=5.026284333158828E-4]:2.226473505291E-1,45[&rate=5.026284333158828E-4]:7.053458001436E-1)[&rate=5.026284333158828E-4]:1.01738740434E-1)[&rate=5.026284333158828E-4]:4.042069440954E-2)[&rate=5.026284333158828E-4]:1.331671479665E-1,((11[&rate=5.026284333158828E-4]:7.757505652562E-1,17[&rate=5.026284333158828E-4]:8.141067296399E-1)[&rate=5.026284333158828E-4]:2.708137915531E-2,51[&rate=5.026284333158828E-4]:7.206401635897E-1)[&rate=5.026284333158828E-4]:1.805801645693E-1)[&rate=5.026284333158828E-4]:3.196800897281E-1)[&rate=5.026284333158828E-4]:1.103004103453E-1)[&rate=5.026284333158828E-4]:8.239289755503E-2,((((23[&rate=5.026284333158828E-4]:4.078798675237E-1,18[&rate=5.026284333158828E-4]:3.88701785332E-1)[&rate=5.026284333158828E-4]:2.767627565107E-1,21[&rate=5.026284333158828E-4]:6.736837199248E-1)[&rate=5.026284333158828E-4]:2.851921142822E-1,(55[&rate=5.026284333158828E-4]:7.414232369684E-1,10[&rate=5.026284333158828E-4]:7.606013191602E-1)[&rate=5.026284333158828E-4]:1.133430081976E-1)[&rate=5.026284333158828E-4]:5.961886217884E-1,((((19[&rate=5.026284333158828E-4]:6.041735393686E-1,26[&rate=5.026284333158828E-4]:6.28831073615E-1)[&rate=5.026284333158828E-4]:2.371653480858E-1,1[&rate=5.026284333158828E-4]:7.969505183783E-2)[&rate=5.026284333158828E-4]:8.645264062862E-2,22[&rate=5.026284333158828E-4]:9.469696102747E-1)[&rate=5.026284333158828E-4]:2.958631763578E-1,39[&rate=5.026284333158828E-4]:8.118895101614E-2)[&rate=5.026284333158828E-4]:3.231905734725E-1)[&rate=5.026284333158828E-4]:1.743337938109E-2)[&rate=5.026284333158828E-4]:3.325153335787E-4)[&rate=5.026284333158828E-4]:1.823474619122E-1,((5[&rate=5.026284333158828E-4]:8.47528883547E-1,(9[&rate=5.026284333158828E-4]:7.711538589659E-1,13[&rate=5.026284333158828E-4]:8.095100233493E-1)[&rate=5.026284333158828E-4]:9.281338074551E-2)[&rate=5.026284333158828E-4]:7.530961890311E-2,(3[&rate=5.026284333158828E-4]:2.927977138088E-1,16[&rate=5.026284333158828E-4]:4.078662069594E-1)[&rate=5.026284333158828E-4]:5.779859941209E-1)[&rate=5.026284333158828E-4]:7.309694471584E-1)[&rate=5.026284333158828E-4]:2.832346794434E-1)[&rate=5.026284333158828E-4]:5.382126615766E-1,62[&rate=5.026284333158828E-4]:5.04673660267E-1)[&rate=5.026284333158828E-4]:1.613968344338E-1,14[&rate=5.026284333158828E-4]:2.694186371638E0)[&rate=5.026284333158828E-4]:5.722804471575E-2)[&rate=5.026284333158828E-4]:1.432343711993E-2)[&rate=5.026284333158828E-4]:1.314449332843E-1,35[&rate=5.026284333158828E-4]:9.401051611867E-1)[&rate=5.026284333158828E-4]:1.211448688958E-1)[&rate=5.026284333158828E-4]:2.888588423616E-3,((33[&rate=5.026284333158828E-4]:8.865703834019E-1,36[&rate=5.026284333158828E-4]:9.220895090848E-1)[&rate=5.026284333158828E-4]:3.960544513093E-2,30[&rate=5.026284333158828E-4]:8.114217301722E-1)[&rate=5.026284333158828E-4]:1.243015877877E-1)[&rate=5.026284333158828E-4]:2.975821887983E-3,34[&rate=5.026284333158828E-4]:8.676608884816E-1);
tree STATE_25208000 [&joint=-18020.260363082223,lnP=-18020.260363082223] = [&R] ((35[&rate=4.4159553857247284E-4]:1.007170930311E0,(34[&rate=4.4159553857247284E-4]:6.019988327483E-1,(((29[&rate=4.4159553857247284E-4]:3.356202530681E-1,((2[&rate=4.4159553857247284E-4]:7.845793975509E-1,(((20[&rate=4.4159553857247284E-4]:5.437516023524E-1,25[&rate=4.4159553857247284E-4]:5.601899585167E-1)[&rate=4.4159553857247284E-4]:1.46380390264E-1,28[&rate=4.4159553857247284E-4]:7.449265131645E-1)[&rate=4.4159553857247284E-4]:8.987886535486E-2,((7[&rate=4.4159553857247284E-4]:4.237041748109E-1,6[&rate=4.4159553857247284E-4]:4.237041748109E-1)[&rate=4.4159553857247284E-4]:1.719901456914E-1,24[&rate=4.4159553857247284E-4]:7.025436355709E-1)[&rate=4.4159553857247284E-4]:8.842612651002E-2)[&rate=4.4159553857247284E-4]:1.771712793056E-1)[&rate=4.4159553857247284E-4]:1.249242814393E0,(38[&rate=4.4159553857247284E-4]:7.775838821433E-1,((((((49[&rate=4.4159553857247284E-4]:7.648354725817E-1,8[&rate=4.4159553857247284E-4]:7.566162944996E-1)[&rate=4.4159553857247284E-4]:1.133155716984E-1,((4[&rate=4.4159553857247284E-4]:2.002895733189E-1,27[&rate=4.4159553857247284E-4]:3.728923130449E-1)[&rate=4.4159553857247284E-4]:5.845587322875E-1,(15[&rate=4.4159553857247284E-4]:8.13513260487E-1,12[&rate=4.4159553857247284E-4]:7.751570961033E-1)[&rate=4.4159553857247284E-4]:6.722545607825E-2)[&rate=4.4159553857247284E-4]:3.576849209852E-2)[&rate=4.4159553857247284E-4]:2.96653160284E-1,(53[&rate=4.4159553857247284E-4]:1.074212069977E0,(46[&rate=4.4159553857247284E-4]:5.610703454613E-1,41[&rate=4.4159553857247284E-4]:5.391525372422E-1)[&rate=4.4159553857247284E-4]:5.049225464338E-1)[&rate=4.4159553857247284E-4]:1.033318606142E-1)[&rate=4.4159553857247284E-4]:1.766395774777E-1,(((52[&rate=4.4159553857247284E-4]:5.496122952982E-1,(54[&rate=4.4159553857247284E-4]:4.761416233212E-1,(47[&rate=4.4159553857247284E-4]:8.836405951196E-2,42[&rate=4.4159553857247284E-4]:7.192570334759E-2)[&rate=4.4159553857247284E-4]:2.124350980559E-1)[&rate=4.4159553857247284E-4]:3.255254664975E-1)[&rate=4.4159553857247284E-4]:1.627371973376E-1,(63[&rate=4.4159553857247284E-4]:3.982005902324E-1,58[&rate=4.4159553857247284E-4]:3.954608642051E-1)[&rate=4.4159553857247284E-4]:3.525050667871E-1)[&rate=4.4159553857247284E-4]:3.163153790268E-1,((((44[&rate=4.4159553857247284E-4]:7.456980707158E-1,((50[&rate=4.4159553857247284E-4]:1.009234286841E-1,40[&rate=4.4159553857247284E-4]:1.611974012869E-1)[&rate=4.4159553857247284E-4]:2.444461805123E-1,48[&rate=4.4159553857247284E-4]:4.275613900182E-1)[&rate=4.4159553857247284E-4]:3.42794214944E-1)[&rate=4.4159553857247284E-4]:2.588229829897E-3,45[&rate=4.4159553857247284E-4]:7.702041087648E-1)[&rate=4.4159553857247284E-4]:4.401879226985E-3,43[&rate=4.4159553857247284E-4]:7.554279058001E-1)[&rate=4.4159553857247284E-4]:2.361524902712E-1,((11[&rate=4.4159553857247284E-4]:3.47075217727E-1,17[&rate=4.4159553857247284E-4]:3.854313821107E-1)[&rate=4.4159553857247284E-4]:2.269824031151E-1,51[&rate=4.4159553857247284E-4]:4.918658400203E-1)[&rate=4.4159553857247284E-4]:4.394405834483E-1)[&rate=4.4159553857247284E-4]:9.735844819406E-2)[&rate=4.4159553857247284E-4]:2.405871295574E-1)[&rate=4.4159553857247284E-4]:5.178090109269E-2,(((((19[&rate=4.4159553857247284E-4]:7.219991631473E-1,26[&rate=4.4159553857247284E-4]:7.466566973938E-1)[&rate=4.4159553857247284E-4]:2.139657865901E-1,1[&rate=4.4159553857247284E-4]:1.74321114121E-1)[&rate=4.4159553857247284E-4]:2.398025116882E-1,22[&rate=4.4159553857247284E-4]:1.194945543617E0)[&rate=4.4159553857247284E-4]:1.116395828824E-1,(39[&rate=4.4159553857247284E-4]:1.140026884751E-1,(((23[&rate=4.4159553857247284E-4]:4.183497972946E-1,18[&rate=4.4159553857247284E-4]:3.991717151029E-1)[&rate=4.4159553857247284E-4]:2.936569548679E-1,21[&rate=4.4159553857247284E-4]:7.010478480529E-1)[&rate=4.4159553857247284E-4]:2.593149936383E-2,(55[&rate=4.4159553857247284E-4]:4.515968131381E-1,10[&rate=4.4159553857247284E-4]:4.707748953299E-1)[&rate=4.4159553857247284E-4]:1.712729452376E-1)[&rate=4.4159553857247284E-4]:5.377082725651E-1)[&rate=4.4159553857247284E-4]:3.093860240837E-2)[&rate=4.4159553857247284E-4]:1.777961396137E-1,(57[&rate=4.4159553857247284E-4]:6.786668348114E-1,((59[&rate=4.4159553857247284E-4]:3.858300769054E-1,56[&rate=4.4159553857247284E-4]:3.885698029328E-1)[&rate=4.4159553857247284E-4]:1.483286443203E-2,60[&rate=4.4159553857247284E-4]:4.061423933924E-1)[&rate=4.4159553857247284E-4]:2.72524441419E-1)[&rate=4.4159553857247284E-4]:8.906459381516E-1)[&rate=4.4159553857247284E-4]:6.51464989784E-3)[&rate=4.4159553857247284E-4]:2.061393985909E-1,((5[&rate=4.4159553857247284E-4]:8.724506938789E-1,(9[&rate=4.4159553857247284E-4]:4.932576377562E-1,13[&rate=4.4159553857247284E-4]:5.316138021397E-1)[&rate=4.4159553857247284E-4]:3.956314122871E-1)[&rate=4.4159553857247284E-4]:5.146825826502E-2,(3[&rate=4.4159553857247284E-4]:3.841713556194E-1,16[&rate=4.4159553857247284E-4]:4.9923984877E-1)[&rate=4.4159553857247284E-4]:4.876928020041E-1)[&rate=4.4159553857247284E-4]:6.60787595335E-1)[&rate=4.4159553857247284E-4]:2.476718552124E-1)[&rate=4.4159553857247284E-4]:2.726766859648E-1)[&rate=4.4159553857247284E-4]:2.585238439538E-1)[&rate=4.4159553857247284E-4]:8.417371282222E-3,14[&rate=4.4159553857247284E-4]:2.429530550468E0)[&rate=4.4159553857247284E-4]:2.501109706755E-1,(61[&rate=4.4159553857247284E-4]:7.102457555575E-1,62[&rate=4.4159553857247284E-4]:6.474042255029E-1)[&rate=4.4159553857247284E-4]:4.121418703197E-3)[&rate=4.4159553857247284E-4]:7.888848908872E-2)[&rate=4.4159553857247284E-4]:2.0571854565E-1)[&rate=4.4159553857247284E-4]:1.589288232818E-2,(((37[&rate=4.4159553857247284E-4]:3.247069647366E-1,31[&rate=4.4159553857247284E-4]:3.247069647366E-1)[&rate=4.4159553857247284E-4]:3.231852393009E-1,32[&rate=4.4159553857247284E-4]:7.325916575896E-1)[&rate=4.4159553857247284E-4]:1.858017640397E-1,((36[&rate=4.4159553857247284E-4]:6.81516969317E-1,33[&rate=4.4159553857247284E-4]:6.459978436341E-1)[&rate=4.4159553857247284E-4]:1.899236987215E-1,30[&rate=4.4159553857247284E-4]:7.21167443995E-1)[&rate=4.4159553857247284E-4]:5.788171533933E-2)[&rate=4.4159553857247284E-4]:1.155993527584E-1);
tree STATE_25210000 [&joint=-18033.0829545455,lnP=-18033.0829545455] = [&R] ((((((2[&rate=4.1621039865684416E-4]:1.370552611123E0,((28[&rate=4.1621039865684416E-4]:1.169352645495E0,(20[&rate=4.1621039865684416E-4]:6.073576030817E-1,25[&rate=4.1621039865684416E-4]:6.237959592461E-1)[&rate=4.1621039865684416E-4]:5.072005218652E-1)[&rate=4.1621039865684416E-4]:1.202444267306E-2,((7[&rate=4.1621039865684416E-4]:2.928969747474E-1,6[&rate=4.1621039865684416E-4]:2.928969747474E-1)[&rate=4.1621039865684416E-4]:3.148022495921E-1,24[&rate=4.1621039865684416E-4]:7.145485394081E-1)[&rate=4.1621039865684416E-4]:4.229929323216E-1)[&rate=4.1621039865684416E-4]:4.165727832293E-1)[&rate=4.1621039865684416E-4]:1.118629988629E0,(14[&rate=4.1621039865684416E-4]:2.610935917779E0,(38[&rate=4.1621039865684416E-4]:1.150319835859E0,(((((((41[&rate=4.1621039865684416E-4]:5.009232990869E-1,53[&rate=4.1621039865684416E-4]:5.310602853883E-1)[&rate=4.1621039865684416E-4]:1.178152064808E-2,46[&rate=4.1621039865684416E-4]:5.34622627954E-1)[&rate=4.1621039865684416E-4]:2.170274736473E-1,(15[&rate=4.1621039865684416E-4]:6.803004431909E-1,12[&rate=4.1621039865684416E-4]:6.419442788072E-1)[&rate=4.1621039865684416E-4]:1.151852748489E-1)[&rate=4.1621039865684416E-4]:1.355054589547E-1,(49[&rate=4.1621039865684416E-4]:6.696254720884E-1,(8[&rate=4.1621039865684416E-4]:6.283604603904E-1,(4[&rate=4.1621039865684416E-4]:4.170263364652E-1,27[&rate=4.1621039865684416E-4]:5.896290761912E-1)[&rate=4.1621039865684416E-4]:1.620190554322E-1)[&rate=4.1621039865684416E-4]:3.304583361585E-2)[&rate=4.1621039865684416E-4]:2.230095405223E-1)[&rate=4.1621039865684416E-4]:4.487419596915E-1,(((52[&rate=4.1621039865684416E-4]:9.447195570108E-1,(54[&rate=4.1621039865684416E-4]:3.896836186583E-1,(47[&rate=4.1621039865684416E-4]:6.115767998637E-2,42[&rate=4.1621039865684416E-4]:4.4719323822E-2)[&rate=4.1621039865684416E-4]:1.531834729186E-1)[&rate=4.1621039865684416E-4]:8.07090732873E-1)[&rate=4.1621039865684416E-4]:4.706304012132E-2,(63[&rate=4.1621039865684416E-4]:4.200999630103E-1,58[&rate=4.1621039865684416E-4]:4.173602369829E-1)[&rate=4.1621039865684416E-4]:6.100387985056E-1)[&rate=4.1621039865684416E-4]:1.982216799026E-1,((11[&rate=4.1621039865684416E-4]:7.21718797083E-1,17[&rate=4.1621039865684416E-4]:7.600749614667E-1)[&rate=4.1621039865684416E-4]:3.630353457149E-1,(51[&rate=4.1621039865684416E-4]:8.58316212317E-1,((((50[&rate=4.1621039865684416E-4]:1.937117874563E-1,40[&rate=4.1621039865684416E-4]:2.539857600591E-1)[&rate=4.1621039865684416E-4]:2.663257192338E-1,48[&rate=4.1621039865684416E-4]:5.42229287512E-1)[&rate=4.1621039865684416E-4]:1.167036934973E-1,(45[&rate=4.1621039865684416E-4]:5.282460810831E-1,43[&rate=4.1621039865684416E-4]:5.090679988913E-1)[&rate=4.1621039865684416E-4]:1.279471738989E-1)[&rate=4.1621039865684416E-4]:1.164557436584E-1,44[&rate=4.1621039865684416E-4]:7.507311904213E-1)[&rate=4.1621039865684416E-4]:1.651192684711E-1)[&rate=4.1621039865684416E-4]:1.44246149659E-1)[&rate=4.1621039865684416E-4]:1.874419150588E-1)[&rate=4.1621039865684416E-4]:6.918091444555E-2)[&rate=4.1621039865684416E-4]:1.245809828277E-1,((57[&rate=4.1621039865684416E-4]:4.2761728809E-1,((60[&rate=4.1621039865684416E-4]:9.813125174432E-2,56[&rate=4.1621039865684416E-4]:9.539152571674E-2)[&rate=4.1621039865684416E-4]:2.614559732843E-1,59[&rate=4.1621039865684416E-4]:3.541077729737E-1)[&rate=4.1621039865684416E-4]:6.803006306132E-2)[&rate=4.1621039865684416E-4]:1.120371177973E0,(39[&rate=4.1621039865684416E-4]:1.253983318735E-1,((((19[&rate=4.1621039865684416E-4]:7.722362579773E-1,26[&rate=4.1621039865684416E-4]:7.968937922237E-1)[&rate=4.1621039865684416E-4]:2.233374752485E-2,1[&rate=4.1621039865684416E-4]:3.292616988565E-2)[&rate=4.1621039865684416E-4]:3.025385347875E-1,22[&rate=4.1621039865684416E-4]:1.116286622481E0)[&rate=4.1621039865684416E-4]:8.594713673458E-2,(((23[&rate=4.1621039865684416E-4]:5.844477748952E-1,18[&rate=4.1621039865684416E-4]:5.652696927035E-1)[&rate=4.1621039865684416E-4]:5.830472387832E-2,21[&rate=4.1621039865684416E-4]:6.317935946638E-1)[&rate=4.1621039865684416E-4]:3.85618603265E-1,(55[&rate=4.1621039865684416E-4]:6.279220743417E-1,10[&rate=4.1621039865684416E-4]:6.471001565334E-1)[&rate=4.1621039865684416E-4]:2.853805345462E-1)[&rate=4.1621039865684416E-4]:1.738626571774E-1)[&rate=4.1621039865684416E-4]:8.48084082739E-2)[&rate=4.1621039865684416E-4]:1.760147917235E-1)[&rate=4.1621039865684416E-4]:9.057222879335E-2)[&rate=4.1621039865684416E-4]:4.857807740406E-1,((5[&rate=4.1621039865684416E-4]:8.779061215447E-1,(9[&rate=4.1621039865684416E-4]:5.658911288775E-1,13[&rate=4.1621039865684416E-4]:6.04247293261E-1)[&rate=4.1621039865684416E-4]:3.284533488316E-1)[&rate=4.1621039865684416E-4]:1.248212451082E-1,(3[&rate=4.1621039865684416E-4]:5.299205845402E-1,16[&rate=4.1621039865684416E-4]:6.449890776908E-1)[&rate=4.1621039865684416E-4]:4.207519875923E-1)[&rate=4.1621039865684416E-4]:9.243538282711E-1)[&rate=4.1621039865684416E-4]:2.780331614831E-1)[&rate=4.1621039865684416E-4]:3.482873147964E-1)[&rate=4.1621039865684416E-4]:7.01380526102E-3)[&rate=4.1621039865684416E-4]:1.754613331999E-1,61[&rate=4.1621039865684416E-4]:8.281367093576E-1)[&rate=4.1621039865684416E-4]:2.533920410613E-2,(29[&rate=4.1621039865684416E-4]:6.552264441429E-1,62[&rate=4.1621039865684416E-4]:7.126034933232E-1)[&rate=4.1621039865684416E-4]:7.803089008592E-2)[&rate=4.1621039865684416E-4]:8.587336176796E-2,(34[&rate=4.1621039865684416E-4]:8.707855134465E-2,35[&rate=4.1621039865684416E-4]:2.865321032571E-1)[&rate=4.1621039865684416E-4]:6.610138932859E-1)[&rate=4.1621039865684416E-4]:3.168343690427E-1,(((36[&rate=4.1621039865684416E-4]:1.071780979122E0,30[&rate=4.1621039865684416E-4]:9.215077550787E-1)[&rate=4.1621039865684416E-4]:1.139471689624E-1,33[&rate=4.1621039865684416E-4]:1.150209022402E0)[&rate=4.1621039865684416E-4]:4.884202593556E-2,((37[&rate=4.1621039865684416E-4]:5.629012206389E-1,31[&rate=4.1621039865684416E-4]:5.629012206389E-1)[&rate=4.1621039865684416E-4]:2.462507726816E-1,32[&rate=4.1621039865684416E-4]:8.938514468726E-1)[&rate=4.1621039865684416E-4]:3.297897653991E-1)[&rate=4.1621039865684416E-4]:5.166811506278E-2);
tree STATE_25212000 [&joint=-18011.675685573213,lnP=-18011.675685573213] = [&R] (((((37[&rate=4.993699030891412E-4]:5.841884136367E-1,31[&rate=4.993699030891412E-4]:5.841884136367E-1)[&rate=4.993699030891412E-4]:1.06425131505E-1,32[&rate=4.993699030891412E-4]:7.753129986937E-1)[&rate=4.993699030891412E-4]:9.516914969473E-2,(35[&rate=4.993699030891412E-4]:8.347306978934E-1,34[&rate=4.993699030891412E-4]:6.35277145981E-1)[&rate=4.993699030891412E-4]:2.482248874629E-2)[&rate=4.993699030891412E-4]:1.102887906459E-1,(30[&rate=4.993699030891412E-4]:7.039519195363E-1,(36[&rate=4.993699030891412E-4]:7.791454442759E-1,33[&rate=4.993699030891412E-4]:7.436263185931E-1)[&rate=4.993699030891412E-4]:7.507969930388E-2)[&rate=4.993699030891412E-4]:1.374747572031E-1)[&rate=4.993699030891412E-4]:9.49740020386E-2,((14[&rate=4.993699030891412E-4]:2.689207086663E0,(61[&rate=4.993699030891412E-4]:7.008266905208E-1,62[&rate=4.993699030891412E-4]:6.379851604662E-1)[&rate=4.993699030891412E-4]:2.310604925965E-2)[&rate=4.993699030891412E-4]:8.098350087662E-3,((29[&rate=4.993699030891412E-4]:5.183661158421E-1,(38[&rate=4.993699030891412E-4]:9.817137862296E-1,(((57[&rate=4.993699030891412E-4]:6.456001935185E-1,((56[&rate=4.993699030891412E-4]:2.910893907636E-1,60[&rate=4.993699030891412E-4]:2.938291167912E-1)[&rate=4.993699030891412E-4]:1.339368035297E-1,59[&rate=4.993699030891412E-4]:4.222864682659E-1)[&rate=4.993699030891412E-4]:2.178342731976E-1)[&rate=4.993699030891412E-4]:1.133675440447E0,((((((8[&rate=4.993699030891412E-4]:7.275582964636E-1,(4[&rate=4.993699030891412E-4]:1.888188678481E-1,27[&rate=4.993699030891412E-4]:3.614216075741E-1)[&rate=4.993699030891412E-4]:4.894243601224E-1)[&rate=4.993699030891412E-4]:1.453249864135E-1,(15[&rate=4.993699030891412E-4]:6.912267573644E-1,12[&rate=4.993699030891412E-4]:6.528705929807E-1)[&rate=4.993699030891412E-4]:2.282318679784E-1)[&rate=4.993699030891412E-4]:9.284785228482E-2,49[&rate=4.993699030891412E-4]:9.73950313244E-1)[&rate=4.993699030891412E-4]:1.795395261422E-1,((46[&rate=4.993699030891412E-4]:6.505147713669E-1,41[&rate=4.993699030891412E-4]:6.285969631479E-1)[&rate=4.993699030891412E-4]:1.289918265304E-1,53[&rate=4.993699030891412E-4]:7.877257759796E-1)[&rate=4.993699030891412E-4]:3.685037894341E-1)[&rate=4.993699030891412E-4]:3.2740657275E-1,((((63[&rate=4.993699030891412E-4]:3.733702384528E-1,58[&rate=4.993699030891412E-4]:3.706305124255E-1)[&rate=4.993699030891412E-4]:2.350135392116E-1,52[&rate=4.993699030891412E-4]:5.700276132808E-1)[&rate=4.993699030891412E-4]:8.421053784599E-2,((47[&rate=4.993699030891412E-4]:1.498290744323E-1,54[&rate=4.993699030891412E-4]:3.251715401857E-1)[&rate=4.993699030891412E-4]:4.856528651237E-1,42[&rate=4.993699030891412E-4]:6.190435833916E-1)[&rate=4.993699030891412E-4]:9.546854033797E-2)[&rate=4.993699030891412E-4]:4.617769934971E-1,((((((50[&rate=4.993699030891412E-4]:3.932132057442E-2,40[&rate=4.993699030891412E-4]:9.959529317719E-2)[&rate=4.993699030891412E-4]:1.812925860094E-1,48[&rate=4.993699030891412E-4]:3.028056874057E-1)[&rate=4.993699030891412E-4]:1.625572353778E-1,(43[&rate=4.993699030891412E-4]:3.695449985969E-1,45[&rate=4.993699030891412E-4]:3.887230807886E-1)[&rate=4.993699030891412E-4]:7.390011596745E-2)[&rate=4.993699030891412E-4]:1.801974178824E-1,44[&rate=4.993699030891412E-4]:6.209028064194E-1)[&rate=4.993699030891412E-4]:3.35366471876E-1,51[&rate=4.993699030891412E-4]:8.9873503172E-1)[&rate=4.993699030891412E-4]:5.576293342722E-2,(11[&rate=4.993699030891412E-4]:5.660149651181E-1,17[&rate=4.993699030891412E-4]:6.043711295018E-1)[&rate=4.993699030891412E-4]:4.70674780851E-1)[&rate=4.993699030891412E-4]:1.615171794767E-1)[&rate=4.993699030891412E-4]:2.826894866905E-1)[&rate=4.993699030891412E-4]:1.239944960143E-1,(39[&rate=4.993699030891412E-4]:3.128712326481E-1,((((19[&rate=4.993699030891412E-4]:6.592632757438E-1,26[&rate=4.993699030891412E-4]:6.839208099903E-1)[&rate=4.993699030891412E-4]:3.072811003998E-1,1[&rate=4.993699030891412E-4]:2.049005405271E-1)[&rate=4.993699030891412E-4]:1.281617692838E-1,22[&rate=4.993699030891412E-4]:1.113884227619E0)[&rate=4.993699030891412E-4]:3.170318838333E-1,(((23[&rate=4.993699030891412E-4]:5.902073393784E-1,18[&rate=4.993699030891412E-4]:5.710292571867E-1)[&rate=4.993699030891412E-4]:1.030696112669E-1,21[&rate=4.993699030891412E-4]:6.823180465357E-1)[&rate=4.993699030891412E-4]:1.814111598334E-1,(55[&rate=4.993699030891412E-4]:5.941803324492E-1,10[&rate=4.993699030891412E-4]:6.13358414641E-1)[&rate=4.993699030891412E-4]:1.654392848789E-1)[&rate=4.993699030891412E-4]:5.562280009737E-1)[&rate=4.993699030891412E-4]:4.359895681199E-2)[&rate=4.993699030891412E-4]:2.180470727629E-1)[&rate=4.993699030891412E-4]:1.78198608836E-3)[&rate=4.993699030891412E-4]:1.484872505186E-1,(((3[&rate=4.993699030891412E-4]:5.898831457436E-1,16[&rate=4.993699030891412E-4]:7.049516388942E-1)[&rate=4.993699030891412E-4]:2.105750005034E-1,(9[&rate=4.993699030891412E-4]:6.963584334889E-1,13[&rate=4.993699030891412E-4]:7.347145978724E-1)[&rate=4.993699030891412E-4]:1.72592863443E-1)[&rate=4.993699030891412E-4]:2.485906737477E-1,5[&rate=4.993699030891412E-4]:1.101103614515E0)[&rate=4.993699030891412E-4]:6.293989959958E-1)[&rate=4.993699030891412E-4]:3.060056962666E-1)[&rate=4.993699030891412E-4]:5.098164886063E-1)[&rate=4.993699030891412E-4]:8.849327348183E-2,(2[&rate=4.993699030891412E-4]:1.053099115659E0,(28[&rate=4.993699030891412E-4]:9.885897758677E-1,(((7[&rate=4.993699030891412E-4]:3.503021714228E-1,6[&rate=4.993699030891412E-4]:3.503021714228E-1)[&rate=4.993699030891412E-4]:2.00483623677E-1,24[&rate=4.993699030891412E-4]:6.576351101683E-1)[&rate=4.993699030891412E-4]:1.402801406291E-1,(20[&rate=4.993699030891412E-4]:5.333877955461E-1,25[&rate=4.993699030891412E-4]:5.498261517105E-1)[&rate=4.993699030891412E-4]:2.535685511417E-1)[&rate=4.993699030891412E-4]:1.468389086318E-1)[&rate=4.993699030891412E-4]:2.91906600065E-1)[&rate=4.993699030891412E-4]:1.510486076495E0)[&rate=4.993699030891412E-4]:4.953121309267E-3)[&rate=4.993699030891412E-4]:3.245881681448E-1);
tree STATE_25214000 [&joint=-18025.618580031412,lnP=-18025.618580031412] = [&R] (((61[&rate=4.4637987601567726E-4]:7.660979374091E-1,(29[&rate=4.4637987601567726E-4]:6.317534039965E-1,(((14[&rate=4.4637987601567726E-4]:2.582166919292E0,62[&rate=4.4637987601567726E-4]:5.54051042355E-1)[&rate=4.4637987601567726E-4]:9.93025252892E-3,(38[&rate=4.4637987601567726E-4]:9.636445678786E-1,((((((((19[&rate=4.4637987601567726E-4]:4.09085303194E-1,26[&rate=4.4637987601567726E-4]:4.337428374405E-1)[&rate=4.4637987601567726E-4]:4.06277513276E-1,1[&rate=4.4637987601567726E-4]:5.37189808535E-2)[&rate=4.4637987601567726E-4]:7.246668174648E-2,22[&rate=4.4637987601567726E-4]:9.070075804082E-1)[&rate=4.4637987601567726E-4]:3.353798597485E-1,39[&rate=4.4637987601567726E-4]:8.07436045403E-2)[&rate=4.4637987601567726E-4]:1.584171557995E-1,(((23[&rate=4.4637987601567726E-4]:5.747391319081E-1,18[&rate=4.4637987601567726E-4]:5.555610497164E-1)[&rate=4.4637987601567726E-4]:1.173436755649E-1,21[&rate=4.4637987601567726E-4]:6.811239033634E-1)[&rate=4.4637987601567726E-4]:3.083219524149E-1,(55[&rate=4.4637987601567726E-4]:5.428666902298E-1,10[&rate=4.4637987601567726E-4]:5.620447724215E-1)[&rate=4.4637987601567726E-4]:3.424695765075E-1)[&rate=4.4637987601567726E-4]:4.003998360683E-1)[&rate=4.4637987601567726E-4]:1.366290998931E-1,(57[&rate=4.4637987601567726E-4]:2.401195777795E-1,(56[&rate=4.4637987601567726E-4]:1.449972839527E-1,(60[&rate=4.4637987601567726E-4]:1.374227893623E-1,59[&rate=4.4637987601567726E-4]:1.319433373073E-1)[&rate=4.4637987601567726E-4]:1.031422061803E-2)[&rate=4.4637987601567726E-4]:9.238256779926E-2)[&rate=4.4637987601567726E-4]:1.382245624919E0)[&rate=4.4637987601567726E-4]:5.883671178875E-2,((((49[&rate=4.4637987601567726E-4]:9.411264349755E-1,(8[&rate=4.4637987601567726E-4]:8.780233039871E-1,(15[&rate=4.4637987601567726E-4]:4.475986499215E-1,12[&rate=4.4637987601567726E-4]:4.092424855379E-1)[&rate=4.4637987601567726E-4]:4.769999965313E-1)[&rate=4.4637987601567726E-4]:5.488395290634E-2)[&rate=4.4637987601567726E-4]:1.918171066206E-2,(53[&rate=4.4637987601567726E-4]:9.21645208808E-1,(4[&rate=4.4637987601567726E-4]:2.152919938312E-1,27[&rate=4.4637987601567726E-4]:3.878947335572E-1)[&rate=4.4637987601567726E-4]:6.46079242374E-1)[&rate=4.4637987601567726E-4]:4.140266285713E-2)[&rate=4.4637987601567726E-4]:7.886381109686E-2,(46[&rate=4.4637987601567726E-4]:6.998363232285E-1,41[&rate=4.4637987601567726E-4]:6.779185150094E-1)[&rate=4.4637987601567726E-4]:3.338561814512E-1)[&rate=4.4637987601567726E-4]:1.481736193272E-1,(((((47[&rate=4.4637987601567726E-4]:1.733751001724E-2,54[&rate=4.4637987601567726E-4]:1.926799757706E-1)[&rate=4.4637987601567726E-4]:1.835875473758E-1,42[&rate=4.4637987601567726E-4]:1.844867012287E-1)[&rate=4.4637987601567726E-4]:3.564747073954E-1,52[&rate=4.4637987601567726E-4]:4.806874360212E-1)[&rate=4.4637987601567726E-4]:3.003887244646E-1,(63[&rate=4.4637987601567726E-4]:3.132210648398E-1,58[&rate=4.4637987601567726E-4]:3.104813388124E-1)[&rate=4.4637987601567726E-4]:5.062112600297E-1)[&rate=4.4637987601567726E-4]:2.356034965821E-1,(((11[&rate=4.4637987601567726E-4]:5.315486372567E-1,17[&rate=4.4637987601567726E-4]:5.699048016404E-1)[&rate=4.4637987601567726E-4]:2.732857020171E-1,51[&rate=4.4637987601567726E-4]:7.226425584519E-1)[&rate=4.4637987601567726E-4]:1.475806208831E-1,((43[&rate=4.4637987601567726E-4]:6.195769942863E-1,(((50[&rate=4.4637987601567726E-4]:1.273380741029E-1,40[&rate=4.4637987601567726E-4]:1.876120467057E-1)[&rate=4.4637987601567726E-4]:3.758819908216E-1,45[&rate=4.4637987601567726E-4]:5.82672119719E-1)[&rate=4.4637987601567726E-4]:5.301048901125E-3,48[&rate=4.4637987601567726E-4]:5.907128946475E-1)[&rate=4.4637987601567726E-4]:5.07819078579E-2)[&rate=4.4637987601567726E-4]:1.085701995604E-1,44[&rate=4.4637987601567726E-4]:7.254074678193E-1)[&rate=4.4637987601567726E-4]:2.023499580912E-1)[&rate=4.4637987601567726E-4]:1.464564777328E-1)[&rate=4.4637987601567726E-4]:8.847413817182E-2)[&rate=4.4637987601567726E-4]:3.212535986996E-1)[&rate=4.4637987601567726E-4]:1.280238437953E-1,(3[&rate=4.4637987601567726E-4]:1.212504770027E0,((5[&rate=4.4637987601567726E-4]:5.094433707258E-1,(9[&rate=4.4637987601567726E-4]:3.474043470372E-1,13[&rate=4.4637987601567726E-4]:3.857605114206E-1)[&rate=4.4637987601567726E-4]:1.78477379853E-1)[&rate=4.4637987601567726E-4]:4.595582176691E-1,16[&rate=4.4637987601567726E-4]:1.032015287025E0)[&rate=4.4637987601567726E-4]:2.955579761526E-1)[&rate=4.4637987601567726E-4]:3.474059197625E-1)[&rate=4.4637987601567726E-4]:4.064736041166E-1)[&rate=4.4637987601567726E-4]:5.161238368188E-1)[&rate=4.4637987601567726E-4]:9.29965914813E-2,(2[&rate=4.4637987601567726E-4]:1.486517326016E0,((((7[&rate=4.4637987601567726E-4]:5.02955099049E-1,6[&rate=4.4637987601567726E-4]:5.02955099049E-1)[&rate=4.4637987601567726E-4]:6.306226643954E-2,24[&rate=4.4637987601567726E-4]:6.728666805571E-1)[&rate=4.4637987601567726E-4]:3.739273302159E-1,(20[&rate=4.4637987601567726E-4]:4.291520740999E-1,25[&rate=4.4637987601567726E-4]:4.455904302643E-1)[&rate=4.4637987601567726E-4]:6.066830325634E-1)[&rate=4.4637987601567726E-4]:5.359004177042E-2,28[&rate=4.4637987601567726E-4]:1.144219668982E0)[&rate=4.4637987601567726E-4]:5.696949173078E-1)[&rate=4.4637987601567726E-4]:1.069809313999E0)[&rate=4.4637987601567726E-4]:3.215256681155E-2)[&rate=4.4637987601567726E-4]:1.412595417769E-2)[&rate=4.4637987601567726E-4]:9.181491852595E-2,(30[&rate=4.4637987601567726E-4]:6.069900573517E-1,(36[&rate=4.4637987601567726E-4]:7.387756442625E-1,33[&rate=4.4637987601567726E-4]:7.032565185796E-1)[&rate=4.4637987601567726E-4]:1.848763713275E-2)[&rate=4.4637987601567726E-4]:1.307042193484E-1)[&rate=4.4637987601567726E-4]:1.301387029334E-2,(((37[&rate=4.4637987601567726E-4]:2.859385553829E-1,31[&rate=4.4637987601567726E-4]:2.859385553829E-1)[&rate=4.4637987601567726E-4]:2.090392033054E-1,32[&rate=4.4637987601567726E-4]:5.796772122403E-1)[&rate=4.4637987601567726E-4]:1.817661713756E-1,(35[&rate=4.4637987601567726E-4]:5.600613021816E-1,34[&rate=4.4637987601567726E-4]:3.606077502691E-1)[&rate=4.4637987601567726E-4]:1.904531196856E-1)[&rate=4.4637987601567726E-4]:1.286090256725E-1);
tree STATE_25216000 [&joint=-18013.097487548872,lnP=-18013.097487548872] = [&R] ((((((37[&rate=5.200996185038613E-4]:1.573361818863E-1,31[&rate=5.200996185038613E-4]:1.573361818863E-1)[&rate=5.200996185038613E-4]:2.977542376334E-1,32[&rate=5.200996185038613E-4]:5.397898730718E-1)[&rate=5.200996185038613E-4]:1.837061183208E-1,34[&rate=5.200996185038613E-4]:5.131134777314E-1)[&rate=5.200996185038613E-4]:1.514792055341E-2,35[&rate=5.200996185038613E-4]:7.277149501973E-1)[&rate=5.200996185038613E-4]:1.553580631566E-1,(((14[&rate=5.200996185038613E-4]:2.497268772843E0,61[&rate=5.200996185038613E-4]:5.319944259602E-1)[&rate=5.200996185038613E-4]:1.97505659057E-1,(62[&rate=5.200996185038613E-4]:5.737126999627E-1,((2[&rate=5.200996185038613E-4]:5.389162971814E-1,((20[&rate=5.200996185038613E-4]:3.425046868939E-1,25[&rate=5.200996185038613E-4]:3.589430430582E-1)[&rate=5.200996185038613E-4]:3.59613444987E-1,28[&rate=5.200996185038613E-4]:7.56912652429E-1)[&rate=5.200996185038613E-4]:9.400905026568E-3)[&rate=5.200996185038613E-4]:4.15106156005E-1,((7[&rate=5.200996185038613E-4]:7.14905761436E-1,6[&rate=5.200996185038613E-4]:7.14905761436E-1)[&rate=5.200996185038613E-4]:2.337921417946E-1,24[&rate=5.200996185038613E-4]:1.055547218299E0)[&rate=5.200996185038613E-4]:8.2036878723E-2)[&rate=5.200996185038613E-4]:1.519039000425E0)[&rate=5.200996185038613E-4]:9.294585499985E-2)[&rate=5.200996185038613E-4]:1.199222414431E-2,(29[&rate=5.200996185038613E-4]:5.986949614255E-1,(38[&rate=5.200996185038613E-4]:1.217982918361E0,((((57[&rate=5.200996185038613E-4]:4.515957137307E-1,(59[&rate=5.200996185038613E-4]:1.491883240774E-1,(60[&rate=5.200996185038613E-4]:9.629183658728E-2,56[&rate=5.200996185038613E-4]:9.355211055969E-2)[&rate=5.200996185038613E-4]:5.837593954503E-2)[&rate=5.200996185038613E-4]:2.969279375984E-1)[&rate=5.200996185038613E-4]:1.012094425068E0,(((((19[&rate=5.200996185038613E-4]:6.644306085563E-1,26[&rate=5.200996185038613E-4]:6.890881428027E-1)[&rate=5.200996185038613E-4]:2.88150273655E-1,1[&rate=5.200996185038613E-4]:1.909370465948E-1)[&rate=5.200996185038613E-4]:4.049351311535E-2,22[&rate=5.200996185038613E-4]:1.012252477518E0)[&rate=5.200996185038613E-4]:2.485097399287E-1,39[&rate=5.200996185038613E-4]:9.91183818307E-2)[&rate=5.200996185038613E-4]:4.24571374531E-5,(((23[&rate=5.200996185038613E-4]:6.987537076763E-1,18[&rate=5.200996185038613E-4]:6.795756254846E-1)[&rate=5.200996185038613E-4]:1.471972461122E-1,21[&rate=5.200996185038613E-4]:8.349920496788E-1)[&rate=5.200996185038613E-4]:1.081753604475E-1,(55[&rate=5.200996185038613E-4]:5.683465688855E-1,10[&rate=5.200996185038613E-4]:5.875246510772E-1)[&rate=5.200996185038613E-4]:2.707112521998E-1)[&rate=5.200996185038613E-4]:3.066783603486E-1)[&rate=5.200996185038613E-4]:1.179539573644E-1)[&rate=5.200996185038613E-4]:2.246686146308E-1,((((15[&rate=5.200996185038613E-4]:7.491576711211E-1,12[&rate=5.200996185038613E-4]:7.108015067374E-1)[&rate=5.200996185038613E-4]:2.845361387207E-1,(((53[&rate=5.200996185038613E-4]:6.589476400467E-1,8[&rate=5.200996185038613E-4]:6.479887359371E-1)[&rate=5.200996185038613E-4]:2.583498543789E-1,(4[&rate=5.200996185038613E-4]:1.448659108972E-2,27[&rate=5.200996185038613E-4]:1.870893308157E-1)[&rate=5.200996185038613E-4]:8.425369307331E-1)[&rate=5.200996185038613E-4]:4.258979933419E-2,49[&rate=5.200996185038613E-4]:9.571475677322E-1)[&rate=5.200996185038613E-4]:3.819007772586E-2)[&rate=5.200996185038613E-4]:6.92718840948E-3,(46[&rate=5.200996185038613E-4]:8.592773282626E-1,41[&rate=5.200996185038613E-4]:8.373595200435E-1)[&rate=5.200996185038613E-4]:1.375080535502E-1)[&rate=5.200996185038613E-4]:3.888950593221E-1,(((((47[&rate=5.200996185038613E-4]:1.870187805747E-1,54[&rate=5.200996185038613E-4]:3.623612463281E-1)[&rate=5.200996185038613E-4]:1.647077621602E-2,42[&rate=5.200996185038613E-4]:1.870512006264E-1)[&rate=5.200996185038613E-4]:5.349943070745E-1,(63[&rate=5.200996185038613E-4]:2.34085588553E-1,58[&rate=5.200996185038613E-4]:2.313458625257E-1)[&rate=5.200996185038613E-4]:4.660421109287E-1)[&rate=5.200996185038613E-4]:8.522598871337E-3,52[&rate=5.200996185038613E-4]:6.702941339694E-1)[&rate=5.200996185038613E-4]:4.270272464143E-1,(((44[&rate=5.200996185038613E-4]:6.170808225638E-1,43[&rate=5.200996185038613E-4]:6.198205485912E-1)[&rate=5.200996185038613E-4]:1.172582067982E-1,(((50[&rate=5.200996185038613E-4]:1.189868913454E-1,40[&rate=5.200996185038613E-4]:1.792608639481E-1)[&rate=5.200996185038613E-4]:1.665061444261E-1,48[&rate=5.200996185038613E-4]:3.676848165933E-1)[&rate=5.200996185038613E-4]:3.457927383943E-1,45[&rate=5.200996185038613E-4]:7.107378289603E-1)[&rate=5.200996185038613E-4]:4.551900862086E-2)[&rate=5.200996185038613E-4]:3.288117710551E-1,(51[&rate=5.200996185038613E-4]:8.918603407387E-1,(11[&rate=5.200996185038613E-4]:8.509361481774E-1,17[&rate=5.200996185038613E-4]:8.892923125611E-1)[&rate=5.200996185038613E-4]:1.231159733832E-1)[&rate=5.200996185038613E-4]:1.13756213103E-1)[&rate=5.200996185038613E-4]:9.170482654196E-2)[&rate=5.200996185038613E-4]:2.116467319842E-1)[&rate=5.200996185038613E-4]:1.245961205132E-1)[&rate=5.200996185038613E-4]:2.315837624067E-1,(3[&rate=5.200996185038613E-4]:1.235472481312E0,(((9[&rate=5.200996185038613E-4]:2.51244879426E-1,13[&rate=5.200996185038613E-4]:2.896010438095E-1)[&rate=5.200996185038613E-4]:4.342996180477E-1,5[&rate=5.200996185038613E-4]:6.691061413093E-1)[&rate=5.200996185038613E-4]:2.073632403345E-1,16[&rate=5.200996185038613E-4]:9.39483080274E-1)[&rate=5.200996185038613E-4]:4.110578941888E-1)[&rate=5.200996185038613E-4]:4.351549660305E-1)[&rate=5.200996185038613E-4]:5.500951970463E-1)[&rate=5.200996185038613E-4]:3.538762020579E-1)[&rate=5.200996185038613E-4]:2.257876850109E-2)[&rate=5.200996185038613E-4]:1.33383982881E-1)[&rate=5.200996185038613E-4]:9.135292458144E-3,(30[&rate=5.200996185038613E-4]:6.852575876276E-1,(33[&rate=5.200996185038613E-4]:6.384148661912E-1,36[&rate=5.200996185038613E-4]:6.73933991874E-1)[&rate=5.200996185038613E-4]:1.615968197971E-1)[&rate=5.200996185038613E-4]:7.853541763819E-2);
tree STATE_25218000 [&joint=-18005.76556351148,lnP=-18005.76556351148] = [&R] (((37[&rate=5.016951585513152E-4]:4.134046729533E-1,31[&rate=5.016951585513152E-4]:4.134046729533E-1)[&rate=5.016951585513152E-4]:2.444368578616E-1,32[&rate=5.016951585513152E-4]:7.42540984367E-1)[&rate=5.016951585513152E-4]:1.653746303665E-1,((((14[&rate=5.016951585513152E-4]:2.597397196495E0,(38[&rate=5.016951585513152E-4]:6.846645340725E-1,(3[&rate=5.016951585513152E-4]:1.462334536812E0,((((((((23[&rate=5.016951585513152E-4]:6.833515216221E-1,18[&rate=5.016951585513152E-4]:6.641734394304E-1)[&rate=5.016951585513152E-4]:1.154906202695E-1,21[&rate=5.016951585513152E-4]:7.878832377819E-1)[&rate=5.016951585513152E-4]:1.77104923887E-1,(55[&rate=5.016951585513152E-4]:8.205252073816E-1,10[&rate=5.016951585513152E-4]:8.397032895733E-1)[&rate=5.016951585513152E-4]:4.035336524631E-2)[&rate=5.016951585513152E-4]:2.737278037876E-1,39[&rate=5.016951585513152E-4]:8.803103394973E-2)[&rate=5.016951585513152E-4]:3.570849230781E-2,(((19[&rate=5.016951585513152E-4]:5.989602535275E-1,26[&rate=5.016951585513152E-4]:6.23617787774E-1)[&rate=5.016951585513152E-4]:2.782109548058E-1,1[&rate=5.016951585513152E-4]:1.155273727169E-1)[&rate=5.016951585513152E-4]:8.795511622774E-2,22[&rate=5.016951585513152E-4]:9.843044067528E-1)[&rate=5.016951585513152E-4]:3.010789551211E-1)[&rate=5.016951585513152E-4]:7.028603570502E-2,(57[&rate=5.016951585513152E-4]:7.876053174555E-1,(56[&rate=5.016951585513152E-4]:6.827589716729E-1,(60[&rate=5.016951585513152E-4]:6.710839429813E-1,59[&rate=5.016951585513152E-4]:6.656044909264E-1)[&rate=5.016951585513152E-4]:1.441475471921E-2)[&rate=5.016951585513152E-4]:1.02106619755E-1)[&rate=5.016951585513152E-4]:6.529955869728E-1)[&rate=5.016951585513152E-4]:1.980635596442E-1,((((49[&rate=5.016951585513152E-4]:8.871023700078E-1,(4[&rate=5.016951585513152E-4]:4.484960804121E-2,27[&rate=5.016951585513152E-4]:2.174523477672E-1)[&rate=5.016951585513152E-4]:7.847185153913E-1)[&rate=5.016951585513152E-4]:6.870484222822E-3,(53[&rate=5.016951585513152E-4]:8.157647800331E-1,8[&rate=5.016951585513152E-4]:8.048058759234E-1)[&rate=5.016951585513152E-4]:8.094780022505E-2)[&rate=5.016951585513152E-4]:1.156881710501E-1,((46[&rate=5.016951585513152E-4]:4.87696407702E-1,41[&rate=5.016951585513152E-4]:4.657785994829E-1)[&rate=5.016951585513152E-4]:4.471921294145E-1,(15[&rate=5.016951585513152E-4]:5.809488904622E-1,12[&rate=5.016951585513152E-4]:5.425927260785E-1)[&rate=5.016951585513152E-4]:3.977752630927E-1)[&rate=5.016951585513152E-4]:6.929303610953E-2)[&rate=5.016951585513152E-4]:3.017488318362E-1,(((52[&rate=5.016951585513152E-4]:6.83516946506E-1,((54[&rate=5.016951585513152E-4]:6.098092725413E-1,42[&rate=5.016951585513152E-4]:4.180284506235E-1)[&rate=5.016951585513152E-4]:1.310438632656E-1,47[&rate=5.016951585513152E-4]:5.655106700535E-1)[&rate=5.016951585513152E-4]:1.947186052196E-1)[&rate=5.016951585513152E-4]:3.65323606773E-1,(63[&rate=5.016951585513152E-4]:5.254507552851E-1,58[&rate=5.016951585513152E-4]:5.227110292578E-1)[&rate=5.016951585513152E-4]:5.617459623775E-1)[&rate=5.016951585513152E-4]:7.778440001601E-2,((((44[&rate=5.016951585513152E-4]:4.989935819587E-1,43[&rate=5.016951585513152E-4]:5.017333079861E-1)[&rate=5.016951585513152E-4]:2.759324894461E-1,(((50[&rate=5.016951585513152E-4]:8.20256008211E-2,40[&rate=5.016951585513152E-4]:1.422995734239E-1)[&rate=5.016951585513152E-4]:4.951313570855E-1,48[&rate=5.016951585513152E-4]:6.593487387285E-1)[&rate=5.016951585513152E-4]:1.001487168052E-1,45[&rate=5.016951585513152E-4]:7.567577295063E-1)[&rate=5.016951585513152E-4]:4.008615011765E-2)[&rate=5.016951585513152E-4]:1.042625884278E-1,(11[&rate=5.016951585513152E-4]:6.097075228831E-1,17[&rate=5.016951585513152E-4]:6.480636872667E-1)[&rate=5.016951585513152E-4]:2.941386711961E-1)[&rate=5.016951585513152E-4]:4.301037197896E-2,51[&rate=5.016951585513152E-4]:8.646647852362E-1)[&rate=5.016951585513152E-4]:2.619601680588E-1)[&rate=5.016951585513152E-4]:1.02593123E-1)[&rate=5.016951585513152E-4]:1.546518672295E-1)[&rate=5.016951585513152E-4]:6.803330317258E-2,(((9[&rate=5.016951585513152E-4]:5.168882172814E-1,13[&rate=5.016951585513152E-4]:5.552443816649E-1)[&rate=5.016951585513152E-4]:4.397396279455E-1,16[&rate=5.016951585513152E-4]:1.003203187693E0)[&rate=5.016951585513152E-4]:3.691517133176E-2,5[&rate=5.016951585513152E-4]:9.771046603943E-1)[&rate=5.016951585513152E-4]:5.323328328782E-1)[&rate=5.016951585513152E-4]:4.951838060331E-3)[&rate=5.016951585513152E-4]:2.250697232878E-1)[&rate=5.016951585513152E-4]:8.004038952993E-1)[&rate=5.016951585513152E-4]:6.171912723778E-2,(29[&rate=5.016951585513152E-4]:5.281397127517E-1,((((7[&rate=5.016951585513152E-4]:2.925745507451E-1,6[&rate=5.016951585513152E-4]:2.925745507451E-1)[&rate=5.016951585513152E-4]:2.402247173229E-1,24[&rate=5.016951585513152E-4]:6.396485831365E-1)[&rate=5.016951585513152E-4]:2.341493693498E-1,(20[&rate=5.016951585513152E-4]:5.868494856746E-1,25[&rate=5.016951585513152E-4]:6.03287841839E-1)[&rate=5.016951585513152E-4]:2.75989562702E-1)[&rate=5.016951585513152E-4]:6.396536566385E-2,(2[&rate=5.016951585513152E-4]:5.230436800111E-1,28[&rate=5.016951585513152E-4]:7.504409402851E-1)[&rate=5.016951585513152E-4]:2.311579943033E-1)[&rate=5.016951585513152E-4]:1.730663841267E0)[&rate=5.016951585513152E-4]:4.548368486416E-2)[&rate=5.016951585513152E-4]:9.855507572865E-3,(61[&rate=5.016951585513152E-4]:6.480457356451E-1,62[&rate=5.016951585513152E-4]:5.852042055905E-1)[&rate=5.016951585513152E-4]:5.565174877848E-2)[&rate=5.016951585513152E-4]:1.424892194513E-1,(((36[&rate=5.016951585513152E-4]:6.605770049293E-1,33[&rate=5.016951585513152E-4]:6.250578792464E-1)[&rate=5.016951585513152E-4]:7.295077815452E-2,30[&rate=5.016951585513152E-4]:5.832545590403E-1)[&rate=5.016951585513152E-4]:4.933732662516E-2,(34[&rate=5.016951585513152E-4]:4.518990026612E-1,35[&rate=5.016951585513152E-4]:6.513525545737E-1)[&rate=5.016951585513152E-4]:1.096546316381E-1)[&rate=5.016951585513152E-4]:9.33762389745E-2)[&rate=5.016951585513152E-4]:4.260322779852E-2);
tree STATE_25220000 [&joint=-18008.870541783428,lnP=-18008.870541783428] = [&R] (((37[&rate=4.713341066034404E-4]:4.034959038124E-1,31[&rate=4.713341066034404E-4]:4.034959038124E-1)[&rate=4.713341066034404E-4]:2.363837802731E-1,32[&rate=4.713341066034404E-4]:7.245791376375E-1)[&rate=4.713341066034404E-4]:2.833893099379E-1,((35[&rate=4.713341066034404E-4]:7.600281370587E-1,(34[&rate=4.713341066034404E-4]:5.568858462921E-1,(14[&rate=4.713341066034404E-4]:2.598364257841E0,((((61[&rate=4.713341066034404E-4]:6.016449957847E-1,(((2[&rate=4.713341066034404E-4]:3.836902491435E-1,28[&rate=4.713341066034404E-4]:6.110875094176E-1)[&rate=4.713341066034404E-4]:6.04719231392E-1,((7[&rate=4.713341066034404E-4]:2.960282820505E-1,6[&rate=4.713341066034404E-4]:2.960282820505E-1)[&rate=4.713341066034404E-4]:1.246319886754E-1,24[&rate=4.713341066034404E-4]:5.275095857944E-1)[&rate=4.713341066034404E-4]:6.444615385768E-1)[&rate=4.713341066034404E-4]:2.591489691187E-2,(20[&rate=4.713341066034404E-4]:6.046142971913E-1,25[&rate=4.713341066034404E-4]:6.210526533557E-1)[&rate=4.713341066034404E-4]:5.823128199821E-1)[&rate=4.713341066034404E-4]:1.423827841932E0)[&rate=4.713341066034404E-4]:1.78902121366E-2,62[&rate=4.713341066034404E-4]:5.566936778667E-1)[&rate=4.713341066034404E-4]:8.681316712544E-3,(38[&rate=4.713341066034404E-4]:1.171842552576E0,((((57[&rate=4.713341066034404E-4]:7.034989119701E-1,(56[&rate=4.713341066034404E-4]:6.461074078093E-1,(59[&rate=4.713341066034404E-4]:6.122039780907E-1,60[&rate=4.713341066034404E-4]:6.176834301456E-1)[&rate=4.713341066034404E-4]:3.116370369123E-2)[&rate=4.713341066034404E-4]:5.465177813327E-2)[&rate=4.713341066034404E-4]:6.851837468821E-1,(((49[&rate=4.713341066034404E-4]:8.916290161605E-1,((15[&rate=4.713341066034404E-4]:5.771004770466E-1,12[&rate=4.713341066034404E-4]:5.387443126629E-1)[&rate=4.713341066034404E-4]:2.640813919089E-1,((53[&rate=4.713341066034404E-4]:4.691770741385E-1,8[&rate=4.713341066034404E-4]:4.582181700289E-1)[&rate=4.713341066034404E-4]:1.919128141228E-1,(4[&rate=4.713341066034404E-4]:9.612051087729E-3,27[&rate=4.713341066034404E-4]:1.822147908137E-1)[&rate=4.713341066034404E-4]:5.912038645708E-1)[&rate=4.713341066034404E-4]:1.444755423381E-1)[&rate=4.713341066034404E-4]:8.880331158872E-2)[&rate=4.713341066034404E-4]:6.961453217337E-2,(46[&rate=4.713341066034404E-4]:6.368723337908E-1,41[&rate=4.713341066034404E-4]:6.149545255717E-1)[&rate=4.713341066034404E-4]:3.188917624884E-1)[&rate=4.713341066034404E-4]:2.159122749578E-1,(((63[&rate=4.713341066034404E-4]:3.990547945214E-1,58[&rate=4.713341066034404E-4]:3.96315068494E-1)[&rate=4.713341066034404E-4]:3.113393558719E-1,(((47[&rate=4.713341066034404E-4]:3.80622724635E-1,42[&rate=4.713341066034404E-4]:3.641843684706E-1)[&rate=4.713341066034404E-4]:3.994715865323E-2,54[&rate=4.713341066034404E-4]:5.959123490416E-1)[&rate=4.713341066034404E-4]:3.231479705972E-1,52[&rate=4.713341066034404E-4]:6.670055251183E-1)[&rate=4.713341066034404E-4]:5.032460891316E-3)[&rate=4.713341066034404E-4]:3.743299702418E-1,((51[&rate=4.713341066034404E-4]:8.180431443594E-1,(11[&rate=4.713341066034404E-4]:5.344078215545E-1,17[&rate=4.713341066034404E-4]:5.727639859382E-1)[&rate=4.713341066034404E-4]:3.658271036267E-1)[&rate=4.713341066034404E-4]:2.067112392234E-1,((44[&rate=4.713341066034404E-4]:4.266461018574E-1,43[&rate=4.713341066034404E-4]:4.293858278848E-1)[&rate=4.713341066034404E-4]:4.795052574247E-1,(((50[&rate=4.713341066034404E-4]:3.906727133207E-1,40[&rate=4.713341066034404E-4]:4.509466859235E-1)[&rate=4.713341066034404E-4]:5.637718666126E-2,48[&rate=4.713341066034404E-4]:5.292416808039E-1)[&rate=4.713341066034404E-4]:3.064324451424E-1,45[&rate=4.713341066034404E-4]:8.32934399919E-1)[&rate=4.713341066034404E-4]:9.513476758229E-2)[&rate=4.713341066034404E-4]:1.761372708761E-1)[&rate=4.713341066034404E-4]:2.161357266863E-2)[&rate=4.713341066034404E-4]:4.859608621837E-2)[&rate=4.713341066034404E-4]:3.89240958343E-2)[&rate=4.713341066034404E-4]:3.92030180355E-2,((((23[&rate=4.713341066034404E-4]:6.327700012787E-1,18[&rate=4.713341066034404E-4]:6.13591919087E-1)[&rate=4.713341066034404E-4]:2.345078125855E-1,21[&rate=4.713341066034404E-4]:8.563189097545E-1)[&rate=4.713341066034404E-4]:6.455702671831E-2,(55[&rate=4.713341066034404E-4]:7.708252439368E-1,10[&rate=4.713341066034404E-4]:7.900033261286E-1)[&rate=4.713341066034404E-4]:4.594110349505E-2)[&rate=4.713341066034404E-4]:3.387267615274E-1,((((19[&rate=4.713341066034404E-4]:5.764147025674E-1,26[&rate=4.713341066034404E-4]:6.010722368139E-1)[&rate=4.713341066034404E-4]:2.58396415766E-1,1[&rate=4.713341066034404E-4]:7.316728271692E-2)[&rate=4.713341066034404E-4]:7.81590842008E-2,22[&rate=4.713341066034404E-4]:9.321482847259E-1)[&rate=4.713341066034404E-4]:2.925034634254E-1,39[&rate=4.713341066034404E-4]:6.300791253502E-2)[&rate=4.713341066034404E-4]:4.590985395846E-2)[&rate=4.713341066034404E-4]:7.239256792844E-2)[&rate=4.713341066034404E-4]:2.885501668005E-1,(((16[&rate=4.713341066034404E-4]:5.66060293245E-1,3[&rate=4.713341066034404E-4]:4.509918000944E-1)[&rate=4.713341066034404E-4]:4.330192452545E-1,(9[&rate=4.713341066034404E-4]:4.55408758584E-1,13[&rate=4.713341066034404E-4]:4.937649229674E-1)[&rate=4.713341066034404E-4]:4.970954374497E-1)[&rate=4.713341066034404E-4]:1.060889825252E-2,5[&rate=4.713341066034404E-4]:9.466747381219E-1)[&rate=4.713341066034404E-4]:5.725008315936E-1)[&rate=4.713341066034404E-4]:7.074615034082E-1)[&rate=4.713341066034404E-4]:3.093195518171E-1)[&rate=4.713341066034404E-4]:2.692201948074E-3,29[&rate=4.713341066034404E-4]:5.10690147347E-1)[&rate=4.713341066034404E-4]:2.181184376483E-3)[&rate=4.713341066034404E-4]:1.150527659348E-1)[&rate=4.713341066034404E-4]:3.688738854128E-3)[&rate=4.713341066034404E-4]:1.878152694881E-2,(36[&rate=4.713341066034404E-4]:7.571037490095E-1,(30[&rate=4.713341066034404E-4]:5.96017072968E-1,33[&rate=4.713341066034404E-4]:7.107711713287E-1)[&rate=4.713341066034404E-4]:1.081345199795E-2)[&rate=4.713341066034404E-4]:4.356383849522E-2)[&rate=4.713341066034404E-4]:2.182298218192E-1);
tree STATE_25222000 [&joint=-18005.76963718056,lnP=-18005.76963718056] = [&R] (((37[&rate=4.7295572653233706E-4]:4.309594774331E-1,31[&rate=4.7295572653233706E-4]:4.309594774331E-1)[&rate=4.7295572653233706E-4]:2.188829395682E-1,32[&rate=4.7295572653233706E-4]:7.345418705534E-1)[&rate=4.7295572653233706E-4]:1.017179813966E-1,((35[&rate=4.7295572653233706E-4]:7.275288204672E-1,((62[&rate=4.7295572653233706E-4]:5.477123551138E-1,61[&rate=4.7295572653233706E-4]:6.105538851684E-1)[&rate=4.7295572653233706E-4]:5.324741270544E-2,((((((2[&rate=4.7295572653233706E-4]:5.052022704294E-1,28[&rate=4.7295572653233706E-4]:7.325995307035E-1)[&rate=4.7295572653233706E-4]:5.580219925595E-1,(((7[&rate=4.7295572653233706E-4]:1.513894921538E-1,6[&rate=4.7295572653233706E-4]:1.513894921538E-1)[&rate=4.7295572653233706E-4]:2.627018855968E-1,24[&rate=4.7295572653233706E-4]:5.209406928192E-1)[&rate=4.7295572653233706E-4]:4.551586724938E-1,(20[&rate=4.7295572653233706E-4]:5.65561232482E-1,25[&rate=4.7295572653233706E-4]:5.819995886464E-1)[&rate=4.7295572653233706E-4]:3.995792287212E-1)[&rate=4.7295572653233706E-4]:2.706865415117E-1)[&rate=4.7295572653233706E-4]:1.318924865514E0,(38[&rate=4.7295572653233706E-4]:1.02837575202E0,(((((((19[&rate=4.7295572653233706E-4]:7.448418424585E-1,26[&rate=4.7295572653233706E-4]:7.69499376705E-1)[&rate=4.7295572653233706E-4]:1.413819311502E-1,1[&rate=4.7295572653233706E-4]:1.245799379922E-1)[&rate=4.7295572653233706E-4]:3.736029850937E-2,22[&rate=4.7295572653233706E-4]:9.427621543098E-1)[&rate=4.7295572653233706E-4]:2.310542328517E-1,(39[&rate=4.7295572653233706E-4]:2.582776522534E-3,(((23[&rate=4.7295572653233706E-4]:5.223574217886E-1,18[&rate=4.7295572653233706E-4]:5.031793395969E-1)[&rate=4.7295572653233706E-4]:2.508784072219E-1,21[&rate=4.7295572653233706E-4]:7.622769249009E-1)[&rate=4.7295572653233706E-4]:1.963640777921E-1,(55[&rate=4.7295572653233706E-4]:7.03022115773E-1,10[&rate=4.7295572653233706E-4]:7.222001979647E-1)[&rate=4.7295572653233706E-4]:1.51509297879E-1)[&rate=4.7295572653233706E-4]:1.946267053362E-1)[&rate=4.7295572653233706E-4]:9.589775022659E-3)[&rate=4.7295572653233706E-4]:2.905542100881E-1,(((((49[&rate=4.7295572653233706E-4]:8.576321123267E-1,8[&rate=4.7295572653233706E-4]:8.494129342446E-1)[&rate=4.7295572653233706E-4]:1.853598179202E-2,(4[&rate=4.7295572653233706E-4]:1.405402763605E-1,27[&rate=4.7295572653233706E-4]:3.131430160865E-1)[&rate=4.7295572653233706E-4]:6.78093571183E-1)[&rate=4.7295572653233706E-4]:5.608205566964E-2,((46[&rate=4.7295572653233706E-4]:4.45345566925E-1,41[&rate=4.7295572653233706E-4]:4.234277587059E-1)[&rate=4.7295572653233706E-4]:4.592067907274E-1,(15[&rate=4.7295572653233706E-4]:6.791012087321E-1,12[&rate=4.7295572653233706E-4]:6.407450443484E-1)[&rate=4.7295572653233706E-4]:2.692867653587E-1)[&rate=4.7295572653233706E-4]:2.221834008123E-2)[&rate=4.7295572653233706E-4]:1.7795366014E-2,53[&rate=4.7295572653233706E-4]:9.527852418299E-1)[&rate=4.7295572653233706E-4]:3.418611621262E-1,((52[&rate=4.7295572653233706E-4]:8.332778297354E-1,(((54[&rate=4.7295572653233706E-4]:6.081414546073E-1,42[&rate=4.7295572653233706E-4]:4.163606326895E-1)[&rate=4.7295572653233706E-4]:6.188991268851E-2,47[&rate=4.7295572653233706E-4]:4.946889015424E-1)[&rate=4.7295572653233706E-4]:2.696713999486E-1,(63[&rate=4.7295572653233706E-4]:2.796867286941E-1,58[&rate=4.7295572653233706E-4]:2.769470026667E-1)[&rate=4.7295572653233706E-4]:4.463174084135E-1)[&rate=4.7295572653233706E-4]:1.456298570115E-1)[&rate=4.7295572653233706E-4]:6.951458042001E-2,((51[&rate=4.7295572653233706E-4]:5.255268633869E-1,(11[&rate=4.7295572653233706E-4]:4.939901660842E-1,17[&rate=4.7295572653233706E-4]:5.323463304679E-1)[&rate=4.7295572653233706E-4]:1.137284781246E-1)[&rate=4.7295572653233706E-4]:3.493849213125E-1,((44[&rate=4.7295572653233706E-4]:5.038346866323E-1,43[&rate=4.7295572653233706E-4]:5.065744126597E-1)[&rate=4.7295572653233706E-4]:3.550618042107E-1,(((50[&rate=4.7295572653233706E-4]:1.813940398661E-1,40[&rate=4.7295572653233706E-4]:2.416680124689E-1)[&rate=4.7295572653233706E-4]:2.067425967114E-1,48[&rate=4.7295572653233706E-4]:4.703284173994E-1)[&rate=4.7295572653233706E-4]:3.495334646474E-1,45[&rate=4.7295572653233706E-4]:8.171221560194E-1)[&rate=4.7295572653233706E-4]:6.369214304272E-2)[&rate=4.7295572653233706E-4]:7.354954043176E-2)[&rate=4.7295572653233706E-4]:2.7880625456E-2)[&rate=4.7295572653233706E-4]:3.069224869513E-1)[&rate=4.7295572653233706E-4]:8.479268644432E-2)[&rate=4.7295572653233706E-4]:8.608814930306E-2,(57[&rate=4.7295572653233706E-4]:7.54585097767E-1,(59[&rate=4.7295572653233706E-4]:5.81062521658E-1,(60[&rate=4.7295572653233706E-4]:1.377298810025E-1,56[&rate=4.7295572653233706E-4]:1.349901549749E-1)[&rate=4.7295572653233706E-4]:4.488120927104E-1)[&rate=4.7295572653233706E-4]:1.680431240541E-1)[&rate=4.7295572653233706E-4]:8.808051556352E-1)[&rate=4.7295572653233706E-4]:1.573598804244E-1,(((16[&rate=4.7295572653233706E-4]:5.156658660434E-1,3[&rate=4.7295572653233706E-4]:4.005973728927E-1)[&rate=4.7295572653233706E-4]:1.562723098898E-1,5[&rate=4.7295572653233706E-4]:6.08924477303E-1)[&rate=4.7295572653233706E-4]:3.173024363497E-1,(9[&rate=4.7295572653233706E-4]:4.205063418827E-1,13[&rate=4.7295572653233706E-4]:4.588625062662E-1)[&rate=4.7295572653233706E-4]:5.221589279344E-1)[&rate=4.7295572653233706E-4]:6.692629462011E-1)[&rate=4.7295572653233706E-4]:4.876804127138E-1)[&rate=4.7295572653233706E-4]:3.702117326475E-1)[&rate=4.7295572653233706E-4]:8.330916573066E-2,29[&rate=4.7295572653233706E-4]:5.08732491404E-1)[&rate=4.7295572653233706E-4]:1.093245273825E-2,34[&rate=4.7295572653233706E-4]:4.486266927761E-1)[&rate=4.7295572653233706E-4]:1.14249651987E-2,14[&rate=4.7295572653233706E-4]:2.616582835458E0)[&rate=4.7295572653233706E-4]:1.249280929789E-2)[&rate=4.7295572653233706E-4]:5.553080128205E-2)[&rate=4.7295572653233706E-4]:4.485110635162E-2,((36[&rate=4.7295572653233706E-4]:6.719801781448E-1,30[&rate=4.7295572653233706E-4]:5.217069541013E-1)[&rate=4.7295572653233706E-4]:5.335304549832E-2,33[&rate=4.7295572653233706E-4]:6.898140979603E-1)[&rate=4.7295572653233706E-4]:6.890462667294E-2)[&rate=4.7295572653233706E-4]:5.295096338234E-2);
tree STATE_25224000 [&joint=-18011.657226295632,lnP=-18011.657226295632] = [&R] ((((14[&rate=5.129767054731368E-4]:2.598479956177E0,(34[&rate=5.129767054731368E-4]:2.436556199531E-1,((20[&rate=5.129767054731368E-4]:4.648709785623E-1,25[&rate=5.129767054731368E-4]:4.813093347267E-1)[&rate=5.129767054731368E-4]:5.238895660202E-1,((2[&rate=5.129767054731368E-4]:2.608449642466E-1,28[&rate=5.129767054731368E-4]:4.882422245207E-1)[&rate=5.129767054731368E-4]:5.550255492526E-1,((7[&rate=5.129767054731368E-4]:1.293837884478E-1,6[&rate=5.129767054731368E-4]:1.293837884478E-1)[&rate=5.129767054731368E-4]:6.870304092939E-1,24[&rate=5.129767054731368E-4]:9.232635128102E-1)[&rate=5.129767054731368E-4]:7.61686445247E-2)[&rate=5.129767054731368E-4]:2.87291357298E-4)[&rate=5.129767054731368E-4]:1.455261869292E0)[&rate=5.129767054731368E-4]:1.9829315874E-1)[&rate=5.129767054731368E-4]:5.560112043296E-3,((38[&rate=5.129767054731368E-4]:1.050760089727E0,((((57[&rate=5.129767054731368E-4]:8.714957903497E-1,(59[&rate=5.129767054731368E-4]:3.185862475653E-1,(56[&rate=5.129767054731368E-4]:1.509898938738E-1,60[&rate=5.129767054731368E-4]:1.537296199014E-1)[&rate=5.129767054731368E-4]:1.703360797188E-1)[&rate=5.129767054731368E-4]:5.474300907295E-1)[&rate=5.129767054731368E-4]:7.303836715929E-1,((((19[&rate=5.129767054731368E-4]:6.245659095736E-1,26[&rate=5.129767054731368E-4]:6.492234438201E-1)[&rate=5.129767054731368E-4]:2.560562845929E-1,1[&rate=5.129767054731368E-4]:1.189783585501E-1)[&rate=5.129767054731368E-4]:5.501020215316E-2,22[&rate=5.129767054731368E-4]:9.548104785114E-1)[&rate=5.129767054731368E-4]:2.397164462731E-1,(39[&rate=5.129767054731368E-4]:1.025508797504E-2,(((23[&rate=5.129767054731368E-4]:4.168326567658E-1,18[&rate=5.129767054731368E-4]:3.976545745741E-1)[&rate=5.129767054731368E-4]:1.34175208349E-1,21[&rate=5.129767054731368E-4]:5.400489610052E-1)[&rate=5.129767054731368E-4]:2.447408286361E-1,(55[&rate=5.129767054731368E-4]:5.225090109786E-1,10[&rate=5.129767054731368E-4]:5.416870931703E-1)[&rate=5.129767054731368E-4]:1.581711896217E-1)[&rate=5.129767054731368E-4]:3.761502298405E-1)[&rate=5.129767054731368E-4]:2.262800119312E-2)[&rate=5.129767054731368E-4]:3.224210303087E-1)[&rate=5.129767054731368E-4]:3.09100696183E-3,(((46[&rate=5.129767054731368E-4]:8.873905604577E-1,41[&rate=5.129767054731368E-4]:8.654727522386E-1)[&rate=5.129767054731368E-4]:2.595263191768E-1,(((49[&rate=5.129767054731368E-4]:8.40050948648E-1,53[&rate=5.129767054731368E-4]:8.427906746756E-1)[&rate=5.129767054731368E-4]:1.127482955939E-2,8[&rate=5.129767054731368E-4]:8.431066001254E-1)[&rate=5.129767054731368E-4]:1.974468178917E-1,((15[&rate=5.129767054731368E-4]:3.948838147039E-1,12[&rate=5.129767054731368E-4]:3.565276503202E-1)[&rate=5.129767054731368E-4]:1.655086573959E-1,(4[&rate=5.129767054731368E-4]:2.670136313825E-2,27[&rate=5.129767054731368E-4]:1.993041028643E-1)[&rate=5.129767054731368E-4]:4.378006980027E-1)[&rate=5.129767054731368E-4]:5.26736288383E-1)[&rate=5.129767054731368E-4]:1.036237355901E-1)[&rate=5.129767054731368E-4]:1.368091574963E-1,(((63[&rate=5.129767054731368E-4]:2.700928225777E-1,58[&rate=5.129767054731368E-4]:2.673530965503E-1)[&rate=5.129767054731368E-4]:5.485458418106E-1,(52[&rate=5.129767054731368E-4]:7.174740665922E-1,((54[&rate=5.129767054731368E-4]:3.863326022783E-1,42[&rate=5.129767054731368E-4]:1.945517803605E-1)[&rate=5.129767054731368E-4]:8.542993175038E-3,47[&rate=5.129767054731368E-4]:2.195331296999E-1)[&rate=5.129767054731368E-4]:5.746532656594E-1)[&rate=5.129767054731368E-4]:6.280843341247E-2)[&rate=5.129767054731368E-4]:3.038936278745E-1,((11[&rate=5.129767054731368E-4]:4.877068630403E-1,17[&rate=5.129767054731368E-4]:5.26063027424E-1)[&rate=5.129767054731368E-4]:5.769925299616E-1,(51[&rate=5.129767054731368E-4]:9.5337357564E-1,((44[&rate=5.129767054731368E-4]:8.196806175374E-3,43[&rate=5.129767054731368E-4]:1.093653220273E-2)[&rate=5.129767054731368E-4]:8.306607428862E-1,(((50[&rate=5.129767054731368E-4]:1.627753961723E-1,40[&rate=5.129767054731368E-4]:2.230493687751E-1)[&rate=5.129767054731368E-4]:2.821495737792E-1,48[&rate=5.129767054731368E-4]:5.271167507734E-1)[&rate=5.129767054731368E-4]:8.656401812954E-2,45[&rate=5.129767054731368E-4]:6.109410428756E-1)[&rate=5.129767054731368E-4]:2.498343144051E-1)[&rate=5.129767054731368E-4]:1.720502731538E-1)[&rate=5.129767054731368E-4]:2.913403654007E-2)[&rate=5.129767054731368E-4]:1.016685156991E-1)[&rate=5.129767054731368E-4]:1.228375804845E-1)[&rate=5.129767054731368E-4]:1.431622399928E-1)[&rate=5.129767054731368E-4]:7.031238554681E-2,(((9[&rate=5.129767054731368E-4]:2.803586243271E-1,13[&rate=5.129767054731368E-4]:3.187147887106E-1)[&rate=5.129767054731368E-4]:6.084524360374E-1,(16[&rate=5.129767054731368E-4]:6.327115863032E-1,5[&rate=5.129767054731368E-4]:5.696978876731E-1)[&rate=5.129767054731368E-4]:3.02674816527E-1)[&rate=5.129767054731368E-4]:2.648083447047E-1,3[&rate=5.129767054731368E-4]:1.085126254384E0)[&rate=5.129767054731368E-4]:3.408415315737E-1)[&rate=5.129767054731368E-4]:6.275320297962E-1)[&rate=5.129767054731368E-4]:3.488303908129E-1,29[&rate=5.129767054731368E-4]:4.264263215459E-1)[&rate=5.129767054731368E-4]:9.212082055665E-2)[&rate=5.129767054731368E-4]:4.136573307356E-5,(62[&rate=5.129767054731368E-4]:5.166699386842E-1,61[&rate=5.129767054731368E-4]:5.795114687388E-1)[&rate=5.129767054731368E-4]:5.929561833179E-2)[&rate=5.129767054731368E-4]:1.622161340526E-1,(((33[&rate=5.129767054731368E-4]:6.03636501932E-1,36[&rate=5.129767054731368E-4]:6.391556276149E-1)[&rate=5.129767054731368E-4]:3.975267159795E-2,30[&rate=5.129767054731368E-4]:5.286350751693E-1)[&rate=5.129767054731368E-4]:1.514920333572E-1,(35[&rate=5.129767054731368E-4]:6.706650164364E-1,((37[&rate=5.129767054731368E-4]:3.398521896075E-1,31[&rate=5.129767054731368E-4]:3.398521896075E-1)[&rate=5.129767054731368E-4]:3.490626224193E-2,32[&rate=5.129767054731368E-4]:4.594579054015E-1)[&rate=5.129767054731368E-4]:2.221360727836E-1)[&rate=5.129767054731368E-4]:1.378773926365E-1)[&rate=5.129767054731368E-4]:6.775333616589E-4);
tree STATE_25226000 [&joint=-18030.137763238305,lnP=-18030.137763238305] = [&R] ((((36[&rate=5.44310161319328E-4]:5.085742597851E-1,33[&rate=5.44310161319328E-4]:4.730551341022E-1)[&rate=5.44310161319328E-4]:2.315778891136E-1,30[&rate=5.44310161319328E-4]:5.898789248552E-1)[&rate=5.44310161319328E-4]:9.245884181981E-2,(((34[&rate=5.44310161319328E-4]:3.183065334007E-1,((61[&rate=5.44310161319328E-4]:4.144725353788E-1,14[&rate=5.44310161319328E-4]:2.379746882261E0)[&rate=5.44310161319328E-4]:7.289478467776E-2,((2[&rate=5.44310161319328E-4]:6.525090710709E-1,28[&rate=5.44310161319328E-4]:8.79906331345E-1)[&rate=5.44310161319328E-4]:3.793722083271E-1,(((7[&rate=5.44310161319328E-4]:1.084431353425E-1,6[&rate=5.44310161319328E-4]:1.084431353425E-1)[&rate=5.44310161319328E-4]:5.849762008395E-1,24[&rate=5.44310161319328E-4]:8.002686512505E-1)[&rate=5.44310161319328E-4]:3.043380303666E-1,(20[&rate=5.44310161319328E-4]:8.689555040188E-1,25[&rate=5.44310161319328E-4]:8.853938601832E-1)[&rate=5.44310161319328E-4]:2.246922734887E-1)[&rate=5.44310161319328E-4]:1.108362416166E-1)[&rate=5.44310161319328E-4]:1.291993264253E0)[&rate=5.44310161319328E-4]:2.21960439452E-2)[&rate=5.44310161319328E-4]:1.561733119E-1,62[&rate=5.44310161319328E-4]:6.028951458472E-1)[&rate=5.44310161319328E-4]:4.703593934383E-2,(38[&rate=5.44310161319328E-4]:1.380493665138E0,((((57[&rate=5.44310161319328E-4]:2.855192952489E-1,(60[&rate=5.44310161319328E-4]:2.080995959047E-1,(56[&rate=5.44310161319328E-4]:1.845514798789E-1,59[&rate=5.44310161319328E-4]:1.818117538516E-1)[&rate=5.44310161319328E-4]:2.080838999814E-2)[&rate=5.44310161319328E-4]:7.741969934421E-2)[&rate=5.44310161319328E-4]:1.218724318753E0,(((46[&rate=5.44310161319328E-4]:5.485544863822E-1,41[&rate=5.44310161319328E-4]:5.266366781632E-1)[&rate=5.44310161319328E-4]:6.542287665766E-1,(((15[&rate=5.44310161319328E-4]:4.533535720068E-1,12[&rate=5.44310161319328E-4]:4.149974076231E-1)[&rate=5.44310161319328E-4]:2.904997207009E-1,49[&rate=5.44310161319328E-4]:7.054971283241E-1)[&rate=5.44310161319328E-4]:2.713983320525E-1,((4[&rate=5.44310161319328E-4]:2.766840927998E-1,27[&rate=5.44310161319328E-4]:4.492868325258E-1)[&rate=5.44310161319328E-4]:5.318672676558E-1,(53[&rate=5.44310161319328E-4]:3.482631411966E-1,8[&rate=5.44310161319328E-4]:3.373042370869E-1)[&rate=5.44310161319328E-4]:5.205621918618E-1)[&rate=5.44310161319328E-4]:1.108098533458E-1)[&rate=5.44310161319328E-4]:2.313672446369E-1)[&rate=5.44310161319328E-4]:1.050020756261E-1,(((((47[&rate=5.44310161319328E-4]:1.879419202867E-1,42[&rate=5.44310161319328E-4]:1.715035641223E-1)[&rate=5.44310161319328E-4]:5.760820131063E-2,54[&rate=5.44310161319328E-4]:4.208925873507E-1)[&rate=5.44310161319328E-4]:6.402121920606E-1,52[&rate=5.44310161319328E-4]:8.090499848908E-1)[&rate=5.44310161319328E-4]:1.996391276191E-1,(63[&rate=5.44310161319328E-4]:2.289280732064E-1,58[&rate=5.44310161319328E-4]:2.261883471791E-1)[&rate=5.44310161319328E-4]:8.181172036872E-1)[&rate=5.44310161319328E-4]:1.70866389978E-1,(((44[&rate=5.44310161319328E-4]:1.374373164858E-1,43[&rate=5.44310161319328E-4]:1.401770425131E-1)[&rate=5.44310161319328E-4]:7.733867245184E-1,(((50[&rate=5.44310161319328E-4]:1.493739420726E-1,40[&rate=5.44310161319328E-4]:2.096479146753E-1)[&rate=5.44310161319328E-4]:4.588926299279E-1,48[&rate=5.44310161319328E-4]:6.904583528223E-1)[&rate=5.44310161319328E-4]:1.527943196926E-1,45[&rate=5.44310161319328E-4]:8.405129464876E-1)[&rate=5.44310161319328E-4]:9.222890273564E-2)[&rate=5.44310161319328E-4]:1.455069284096E-1,((11[&rate=5.44310161319328E-4]:6.897900447463E-1,17[&rate=5.44310161319328E-4]:7.2814620913E-1)[&rate=5.44310161319328E-4]:1.968682909624E-1,51[&rate=5.44310161319328E-4]:8.044665548869E-1)[&rate=5.44310161319328E-4]:1.943301679514E-1)[&rate=5.44310161319328E-4]:1.807587796496E-1)[&rate=5.44310161319328E-4]:5.151749732993E-2)[&rate=5.44310161319328E-4]:1.837609363626E-2)[&rate=5.44310161319328E-4]:1.434652663199E-1,((((19[&rate=5.44310161319328E-4]:7.43063648505E-1,26[&rate=5.44310161319328E-4]:7.677211827515E-1)[&rate=5.44310161319328E-4]:1.331181606756E-1,1[&rate=5.44310161319328E-4]:1.145379735642E-1)[&rate=5.44310161319328E-4]:1.748812554218E-1,22[&rate=5.44310161319328E-4]:1.070241146794E0)[&rate=5.44310161319328E-4]:3.383589941647E-1,((((23[&rate=5.44310161319328E-4]:3.976502941903E-1,18[&rate=5.44310161319328E-4]:3.784722119986E-1)[&rate=5.44310161319328E-4]:4.275078555762E-1,21[&rate=5.44310161319328E-4]:8.141992456568E-1)[&rate=5.44310161319328E-4]:1.807116522601E-1,(55[&rate=5.44310161319328E-4]:7.747806656033E-1,10[&rate=5.44310161319328E-4]:7.93958747795E-1)[&rate=5.44310161319328E-4]:1.160206432727E-1)[&rate=5.44310161319328E-4]:3.720676561828E-1,39[&rate=5.44310161319328E-4]:2.16293622593E-1)[&rate=5.44310161319328E-4]:3.066268274953E-2)[&rate=5.44310161319328E-4]:1.541772325137E-1)[&rate=5.44310161319328E-4]:8.838892722492E-2,(((16[&rate=5.44310161319328E-4]:8.241247513663E-1,(9[&rate=5.44310161319328E-4]:5.472418174972E-1,13[&rate=5.44310161319328E-4]:5.855979818807E-1)[&rate=5.44310161319328E-4]:2.303075914033E-1)[&rate=5.44310161319328E-4]:7.104560761721E-2,5[&rate=5.44310161319328E-4]:8.321566603534E-1)[&rate=5.44310161319328E-4]:2.34406956731E-1,3[&rate=5.44310161319328E-4]:1.014508822564E0)[&rate=5.44310161319328E-4]:4.722739164899E-1)[&rate=5.44310161319328E-4]:8.964506521115E-1)[&rate=5.44310161319328E-4]:1.852245298667E-1)[&rate=5.44310161319328E-4]:8.978373066431E-2)[&rate=5.44310161319328E-4]:6.519567937794E-2,(29[&rate=5.44310161319328E-4]:5.726123623443E-1,((32[&rate=5.44310161319328E-4]:3.883900384233E-1,(37[&rate=5.44310161319328E-4]:2.016399672488E-1,31[&rate=5.44310161319328E-4]:2.016399672488E-1)[&rate=5.44310161319328E-4]:1.020506176224E-1)[&rate=5.44310161319328E-4]:1.898518862276E-1,35[&rate=5.44310161319328E-4]:5.673129629022E-1)[&rate=5.44310161319328E-4]:1.337146999884E-1)[&rate=5.44310161319328E-4]:1.749210837086E-1);
tree STATE_25228000 [&joint=-18016.746554500136,lnP=-18016.746554500136] = [&R] ((((32[&rate=5.646428260580386E-4]:4.811246527622E-1,(37[&rate=5.646428260580386E-4]:3.147222677461E-1,31[&rate=5.646428260580386E-4]:3.147222677461E-1)[&rate=5.646428260580386E-4]:8.170293146403E-2)[&rate=5.646428260580386E-4]:9.705620393321E-2,35[&rate=5.646428260580386E-4]:5.672518949467E-1)[&rate=5.646428260580386E-4]:1.462458151545E-1,(((61[&rate=5.646428260580386E-4]:5.913731199364E-1,(38[&rate=5.646428260580386E-4]:1.099546480899E0,(((((((23[&rate=5.646428260580386E-4]:5.002074685448E-1,18[&rate=5.646428260580386E-4]:4.81029386353E-1)[&rate=5.646428260580386E-4]:2.56999548683E-1,21[&rate=5.646428260580386E-4]:7.462481131181E-1)[&rate=5.646428260580386E-4]:1.064831528568E-1,(55[&rate=5.646428260580386E-4]:7.073264799525E-1,10[&rate=5.646428260580386E-4]:7.265045621442E-1)[&rate=5.646428260580386E-4]:4.129519698147E-2)[&rate=5.646428260580386E-4]:3.397873345456E-1,(((19[&rate=5.646428260580386E-4]:6.178823007542E-1,26[&rate=5.646428260580386E-4]:6.425398350006E-1)[&rate=5.646428260580386E-4]:2.879905933595E-1,1[&rate=5.646428260580386E-4]:1.442290584972E-1)[&rate=5.646428260580386E-4]:1.088348615455E-1,22[&rate=5.646428260580386E-4]:1.033885837851E0)[&rate=5.646428260580386E-4]:1.695916667793E-1)[&rate=5.646428260580386E-4]:2.152392465664E-2,39[&rate=5.646428260580386E-4]:6.335759367047E-2)[&rate=5.646428260580386E-4]:3.368994129092E-1,(((((8[&rate=5.646428260580386E-4]:2.849495263303E-1,(4[&rate=5.646428260580386E-4]:8.52850362197E-2,27[&rate=5.646428260580386E-4]:2.578877759457E-1)[&rate=5.646428260580386E-4]:1.503494216175E-1)[&rate=5.646428260580386E-4]:3.654825952996E-1,49[&rate=5.646428260580386E-4]:6.586512997121E-1)[&rate=5.646428260580386E-4]:2.65599153901E-1,((53[&rate=5.646428260580386E-4]:6.370606105157E-1,(15[&rate=5.646428260580386E-4]:3.917150212438E-1,12[&rate=5.646428260580386E-4]:3.533588568601E-1)[&rate=5.646428260580386E-4]:2.809620276279E-1)[&rate=5.646428260580386E-4]:2.987670179961E-2,(46[&rate=5.646428260580386E-4]:4.940531476882E-1,41[&rate=5.646428260580386E-4]:4.721353394691E-1)[&rate=5.646428260580386E-4]:1.646649865447E-1)[&rate=5.646428260580386E-4]:2.600528673254E-1)[&rate=5.646428260580386E-4]:4.648908915223E-1,(((52[&rate=5.646428260580386E-4]:5.131665073967E-1,((54[&rate=5.646428260580386E-4]:4.424175122033E-1,47[&rate=5.646428260580386E-4]:2.670750464499E-1)[&rate=5.646428260580386E-4]:2.75461931379E-2,42[&rate=5.646428260580386E-4]:2.781828834234E-1)[&rate=5.646428260580386E-4]:2.952575965761E-1)[&rate=5.646428260580386E-4]:2.951092736292E-1,(63[&rate=5.646428260580386E-4]:2.993126876283E-1,58[&rate=5.646428260580386E-4]:2.96572961601E-1)[&rate=5.646428260580386E-4]:5.473192577813E-1)[&rate=5.646428260580386E-4]:4.515857796439E-1,(((44[&rate=5.646428260580386E-4]:2.957958945899E-1,43[&rate=5.646428260580386E-4]:2.985356206172E-1)[&rate=5.646428260580386E-4]:5.21160739536E-1,(45[&rate=5.646428260580386E-4]:5.019038145026E-1,((50[&rate=5.646428260580386E-4]:9.262908953783E-2,40[&rate=5.646428260580386E-4]:1.529030621406E-1)[&rate=5.646428260580386E-4]:1.41940444741E-1,48[&rate=5.646428260580386E-4]:3.167613151007E-1)[&rate=5.646428260580386E-4]:1.878822254293E-1)[&rate=5.646428260580386E-4]:3.369706278424E-1)[&rate=5.646428260580386E-4]:1.468867870979E-1,((11[&rate=5.646428260580386E-4]:5.076264331786E-1,17[&rate=5.646428260580386E-4]:5.459825975623E-1)[&rate=5.646428260580386E-4]:4.319021300773E-1,51[&rate=5.646428260580386E-4]:8.573367824341E-1)[&rate=5.646428260580386E-4]:4.897239221431E-2)[&rate=5.646428260580386E-4]:3.535523860215E-1)[&rate=5.646428260580386E-4]:4.708800364369E-2)[&rate=5.646428260580386E-4]:6.753932494993E-2,(57[&rate=5.646428260580386E-4]:3.542338996239E-1,(56[&rate=5.646428260580386E-4]:2.000007074538E-1,(59[&rate=5.646428260580386E-4]:1.766522461838E-1,60[&rate=5.646428260580386E-4]:1.821316982388E-1)[&rate=5.646428260580386E-4]:2.060873524259E-2)[&rate=5.646428260580386E-4]:1.514934661426E-1)[&rate=5.646428260580386E-4]:1.275049510188E0)[&rate=5.646428260580386E-4]:1.754893923395E-2)[&rate=5.646428260580386E-4]:4.116175309178E-1,((16[&rate=5.646428260580386E-4]:5.088176650222E-1,3[&rate=5.646428260580386E-4]:3.937491718716E-1)[&rate=5.646428260580386E-4]:3.758866514471E-1,(5[&rate=5.646428260580386E-4]:8.066336129604E-1,(9[&rate=5.646428260580386E-4]:2.908413927037E-1,13[&rate=5.646428260580386E-4]:3.291975570872E-1)[&rate=5.646428260580386E-4]:5.322305764211E-1)[&rate=5.646428260580386E-4]:1.505700487879E-2)[&rate=5.646428260580386E-4]:1.039498988151E0)[&rate=5.646428260580386E-4]:2.931513954565E-1)[&rate=5.646428260580386E-4]:3.447722187962E-1)[&rate=5.646428260580386E-4]:8.582761911186E-2,(34[&rate=5.646428260580386E-4]:3.644015585638E-1,(29[&rate=5.646428260580386E-4]:4.244197320879E-1,14[&rate=5.646428260580386E-4]:2.509912658205E0)[&rate=5.646428260580386E-4]:1.102007784208E-2)[&rate=5.646428260580386E-4]:1.215423498833E-1)[&rate=5.646428260580386E-4]:4.373808586108E-3,((2[&rate=5.646428260580386E-4]:1.03512513061E0,((20[&rate=5.646428260580386E-4]:3.276532332324E-1,25[&rate=5.646428260580386E-4]:3.440915893967E-1)[&rate=5.646428260580386E-4]:7.309305244343E-1,(((7[&rate=5.646428260580386E-4]:8.773910167219E-2,6[&rate=5.646428260580386E-4]:8.773910167219E-2)[&rate=5.646428260580386E-4]:6.813677828472E-1,24[&rate=5.646428260580386E-4]:8.759561995879E-1)[&rate=5.646428260580386E-4]:1.470811684403E-1,28[&rate=5.646428260580386E-4]:1.066872984467E0)[&rate=5.646428260580386E-4]:4.65052937481E-2)[&rate=5.646428260580386E-4]:1.491441126695E-1)[&rate=5.646428260580386E-4]:1.266723418313E0,62[&rate=5.646428260580386E-4]:4.024997952743E-1)[&rate=5.646428260580386E-4]:2.162332223054E-1)[&rate=5.646428260580386E-4]:2.372644115549E-2)[&rate=5.646428260580386E-4]:1.854967011766E-1,((36[&rate=5.646428260580386E-4]:4.19296615705E-1,33[&rate=5.646428260580386E-4]:3.837774900222E-1)[&rate=5.646428260580386E-4]:2.941457347941E-1,30[&rate=5.646428260580386E-4]:5.631691264556E-1)[&rate=5.646428260580386E-4]:2.074099842759E-1);
tree STATE_25230000 [&joint=-18013.606995989696,lnP=-18013.606995989696] = [&R] (((36[&rate=5.356870754824533E-4]:7.424683111946E-1,33[&rate=5.356870754824533E-4]:7.069491855117E-1)[&rate=5.356870754824533E-4]:1.34949772253E-1,((32[&rate=5.356870754824533E-4]:4.516278305208E-1,(37[&rate=5.356870754824533E-4]:2.158540230573E-1,31[&rate=5.356870754824533E-4]:2.158540230573E-1)[&rate=5.356870754824533E-4]:1.510743539115E-1)[&rate=5.356870754824533E-4]:3.644678580154E-1,35[&rate=5.356870754824533E-4]:8.051667267875E-1)[&rate=5.356870754824533E-4]:5.039343316279E-2)[&rate=5.356870754824533E-4]:3.217302860609E-2,(((((38[&rate=5.356870754824533E-4]:8.810803606558E-1,(((((8[&rate=5.356870754824533E-4]:5.803986910393E-1,(49[&rate=5.356870754824533E-4]:5.687946665253E-1,((4[&rate=5.356870754824533E-4]:9.954973433055E-2,27[&rate=5.356870754824533E-4]:2.721524740566E-1)[&rate=5.356870754824533E-4]:4.096853201243E-1,(15[&rate=5.356870754824533E-4]:2.471490563557E-1,12[&rate=5.356870754824533E-4]:2.08792891972E-1)[&rate=5.356870754824533E-4]:3.579764090581E-1)[&rate=5.356870754824533E-4]:2.025365495302E-3)[&rate=5.356870754824533E-4]:1.982320259599E-2)[&rate=5.356870754824533E-4]:1.305289632661E-1,((41[&rate=5.356870754824533E-4]:4.821321836835E-1,53[&rate=5.356870754824533E-4]:5.122691699849E-1)[&rate=5.356870754824533E-4]:4.812215328436E-3,46[&rate=5.356870754824533E-4]:5.08862207231E-1)[&rate=5.356870754824533E-4]:2.048051731018E-1)[&rate=5.356870754824533E-4]:5.167845108509E-1,((((63[&rate=5.356870754824533E-4]:3.698952149367E-1,58[&rate=5.356870754824533E-4]:3.671554889093E-1)[&rate=5.356870754824533E-4]:4.374143152161E-1,((47[&rate=5.356870754824533E-4]:2.188436539269E-1,42[&rate=5.356870754824533E-4]:2.024052977625E-1)[&rate=5.356870754824533E-4]:1.203341217996E-1,54[&rate=5.356870754824533E-4]:5.145202414798E-1)[&rate=5.356870754824533E-4]:5.064879188098E-1)[&rate=5.356870754824533E-4]:2.161227584477E-2,(52[&rate=5.356870754824533E-4]:6.247995511179E-1,((44[&rate=5.356870754824533E-4]:6.431769640307E-2,43[&rate=5.356870754824533E-4]:6.705742243043E-2)[&rate=5.356870754824533E-4]:4.163034801013E-1,(48[&rate=5.356870754824533E-4]:3.270768950499E-1,((50[&rate=5.356870754824533E-4]:2.825366213326E-3,40[&rate=5.356870754824533E-4]:6.30993388161E-2)[&rate=5.356870754824533E-4]:2.169613168476E-1,45[&rate=5.356870754824533E-4]:2.992387378554E-1)[&rate=5.356870754824533E-4]:2.509843116716E-2)[&rate=5.356870754824533E-4]:1.782018157008E-1)[&rate=5.356870754824533E-4]:2.01712621189E-1)[&rate=5.356870754824533E-4]:1.657660904959E-1)[&rate=5.356870754824533E-4]:1.585058121513E-1,(51[&rate=5.356870754824533E-4]:8.119714685907E-1,(11[&rate=5.356870754824533E-4]:2.857275536158E-1,17[&rate=5.356870754824533E-4]:3.240837179995E-1)[&rate=5.356870754824533E-4]:6.084356957967E-1)[&rate=5.356870754824533E-4]:1.370999851745E-1)[&rate=5.356870754824533E-4]:2.046681086514E-1)[&rate=5.356870754824533E-4]:8.808722314483E-2,((((((19[&rate=5.356870754824533E-4]:8.042697487622E-1,26[&rate=5.356870754824533E-4]:8.289272830087E-1)[&rate=5.356870754824533E-4]:3.163275769301E-2,1[&rate=5.356870754824533E-4]:7.425867083875E-2)[&rate=5.356870754824533E-4]:2.184124973618E-1,22[&rate=5.356870754824533E-4]:1.073493086009E0)[&rate=5.356870754824533E-4]:2.295279802335E-1,(((23[&rate=5.356870754824533E-4]:2.217903792434E-1,18[&rate=5.356870754824533E-4]:2.026122970516E-1)[&rate=5.356870754824533E-4]:4.311354237922E-1,21[&rate=5.356870754824533E-4]:6.419668989259E-1)[&rate=5.356870754824533E-4]:1.191539725354E-1,(55[&rate=5.356870754824533E-4]:5.073385250968E-1,10[&rate=5.356870754824533E-4]:5.265166072885E-1)[&rate=5.356870754824533E-4]:1.496727573235E-1)[&rate=5.356870754824533E-4]:5.309412906713E-1)[&rate=5.356870754824533E-4]:2.294610710685E-2,39[&rate=5.356870754824533E-4]:1.643233377328E-1)[&rate=5.356870754824533E-4]:2.078770985848E-2,(57[&rate=5.356870754824533E-4]:4.40464329506E-1,(60[&rate=5.356870754824533E-4]:2.336738618095E-1,(56[&rate=5.356870754824533E-4]:2.174954870364E-1,59[&rate=5.356870754824533E-4]:2.14755761009E-1)[&rate=5.356870754824533E-4]:1.343864874551E-2)[&rate=5.356870754824533E-4]:2.067904676965E-1)[&rate=5.356870754824533E-4]:9.91222060551E-1)[&rate=5.356870754824533E-4]:6.493491605247E-2)[&rate=5.356870754824533E-4]:2.031954386911E-1,(((9[&rate=5.356870754824533E-4]:3.483386187696E-1,13[&rate=5.356870754824533E-4]:3.866947831531E-1)[&rate=5.356870754824533E-4]:6.266155396449E-1,(16[&rate=5.356870754824533E-4]:6.30894665205E-1,3[&rate=5.356870754824533E-4]:5.158261720544E-1)[&rate=5.356870754824533E-4]:3.906348356753E-1)[&rate=5.356870754824533E-4]:1.990480557077E-1,5[&rate=5.356870754824533E-4]:1.157563857958E0)[&rate=5.356870754824533E-4]:3.449926128701E-1)[&rate=5.356870754824533E-4]:4.333184103759E-1)[&rate=5.356870754824533E-4]:4.631652222822E-1,(29[&rate=5.356870754824533E-4]:2.872323901597E-1,30[&rate=5.356870754824533E-4]:2.872323901597E-1)[&rate=5.356870754824533E-4]:8.384903378455E-2)[&rate=5.356870754824533E-4]:2.243392771247E-1,34[&rate=5.356870754824533E-4]:5.243824497027E-1)[&rate=5.356870754824533E-4]:1.43297404964E-2,(62[&rate=5.356870754824533E-4]:5.815804940228E-1,(2[&rate=5.356870754824533E-4]:1.197585702135E0,(((7[&rate=5.356870754824533E-4]:1.088018480169E-1,6[&rate=5.356870754824533E-4]:1.088018480169E-1)[&rate=5.356870754824533E-4]:3.287613021457E-1,24[&rate=5.356870754824533E-4]:5.444124652311E-1)[&rate=5.356870754824533E-4]:5.28049454044E-1,(28[&rate=5.356870754824533E-4]:9.66489926788E-1,(20[&rate=5.356870754824533E-4]:2.11841506311E-1,25[&rate=5.356870754824533E-4]:2.282798624754E-1)[&rate=5.356870754824533E-4]:6.99853899929E-1)[&rate=5.356870754824533E-4]:1.498076089255E-1)[&rate=5.356870754824533E-4]:3.086854266956E-1)[&rate=5.356870754824533E-4]:1.283343545537E0)[&rate=5.356870754824533E-4]:8.554699672283E-2)[&rate=5.356870754824533E-4]:2.120220960434E-2,(61[&rate=5.356870754824533E-4]:6.854713173052E-1,14[&rate=5.356870754824533E-4]:2.650745664188E0)[&rate=5.356870754824533E-4]:6.569991309937E-2)[&rate=5.356870754824533E-4]:1.283652368405E-1);
tree STATE_25232000 [&joint=-18024.159541375822,lnP=-18024.159541375822] = [&R] (((61[&rate=5.775825176714786E-4]:6.653391774365E-1,(((33[&rate=5.775825176714786E-4]:4.228031779912E-1,35[&rate=5.775825176714786E-4]:4.364643801769E-1)[&rate=5.775825176714786E-4]:5.592046659788E-2,(32[&rate=5.775825176714786E-4]:2.577213338297E-1,(37[&rate=5.775825176714786E-4]:5.212966993726E-2,31[&rate=5.775825176714786E-4]:5.212966993726E-2)[&rate=5.775825176714786E-4]:1.208922103404E-1)[&rate=5.775825176714786E-4]:2.455924746938E-1)[&rate=5.775825176714786E-4]:3.210382323806E-2,36[&rate=5.775825176714786E-4]:5.463465935101E-1)[&rate=5.775825176714786E-4]:1.49047228735E-1)[&rate=5.775825176714786E-4]:1.002336038708E-1,(29[&rate=5.775825176714786E-4]:4.092272307307E-1,((2[&rate=5.775825176714786E-4]:1.049638299884E0,((((7[&rate=5.775825176714786E-4]:1.613599546548E-1,6[&rate=5.775825176714786E-4]:1.613599546548E-1)[&rate=5.775825176714786E-4]:4.85119929821E-1,24[&rate=5.775825176714786E-4]:7.533291995443E-1)[&rate=5.775825176714786E-4]:2.863335317709E-1,28[&rate=5.775825176714786E-4]:1.083498347754E0)[&rate=5.775825176714786E-4]:6.112255308111E-2,(20[&rate=5.775825176714786E-4]:2.610565558067E-1,25[&rate=5.775825176714786E-4]:2.774949119711E-1)[&rate=5.775825176714786E-4]:8.287698244799E-1)[&rate=5.775825176714786E-4]:1.324146593236E-1)[&rate=5.775825176714786E-4]:1.263722766285E0,((62[&rate=5.775825176714786E-4]:3.435774291881E-1,34[&rate=5.775825176714786E-4]:2.151621286415E-1)[&rate=5.775825176714786E-4]:2.601747145171E-2,((38[&rate=5.775825176714786E-4]:7.815690782818E-1,((((39[&rate=5.775825176714786E-4]:2.974873616616E-2,(((23[&rate=5.775825176714786E-4]:3.450170844331E-1,18[&rate=5.775825176714786E-4]:3.258390022414E-1)[&rate=5.775825176714786E-4]:2.201349446961E-1,21[&rate=5.775825176714786E-4]:5.541931250196E-1)[&rate=5.775825176714786E-4]:2.808297282418E-1,(55[&rate=5.775825176714786E-4]:4.172459150117E-1,10[&rate=5.775825176714786E-4]:4.364239972034E-1)[&rate=5.775825176714786E-4]:3.136673492087E-1)[&rate=5.775825176714786E-4]:3.454108144115E-1)[&rate=5.775825176714786E-4]:3.605875545314E-2,(((19[&rate=5.775825176714786E-4]:5.890727454958E-1,26[&rate=5.775825176714786E-4]:6.137302797423E-1)[&rate=5.775825176714786E-4]:4.1535934235E-1,1[&rate=5.775825176714786E-4]:2.427882522293E-1)[&rate=5.775825176714786E-4]:5.047774991578E-2,22[&rate=5.775825176714786E-4]:1.074087919953E0)[&rate=5.775825176714786E-4]:1.533634072823E-1)[&rate=5.775825176714786E-4]:9.231495280108E-2,((57[&rate=5.775825176714786E-4]:4.99265212306E-1,(59[&rate=5.775825176714786E-4]:4.246638172212E-1,(56[&rate=5.775825176714786E-4]:9.370880272712E-2,60[&rate=5.775825176714786E-4]:9.64485287547E-2)[&rate=5.775825176714786E-4]:3.336947405214E-1)[&rate=5.775825176714786E-4]:6.912194302988E-2)[&rate=5.775825176714786E-4]:7.055128167025E-1,((((((15[&rate=5.775825176714786E-4]:2.774293303555E-1,12[&rate=5.775825176714786E-4]:2.390731659718E-1)[&rate=5.775825176714786E-4]:3.889735459627E-1,49[&rate=5.775825176714786E-4]:6.280467119345E-1)[&rate=5.775825176714786E-4]:3.095618781923E-3,(4[&rate=5.775825176714786E-4]:1.749291620619E-1,27[&rate=5.775825176714786E-4]:3.475319017879E-1)[&rate=5.775825176714786E-4]:3.986789220794E-1)[&rate=5.775825176714786E-4]:4.938844625124E-3,8[&rate=5.775825176714786E-4]:6.278619972595E-1)[&rate=5.775825176714786E-4]:9.834092634237E-2,(41[&rate=5.775825176714786E-4]:5.49939129543E-1,(53[&rate=5.775825176714786E-4]:5.431520488836E-1,46[&rate=5.775825176714786E-4]:5.349328708013E-1)[&rate=5.775825176714786E-4]:3.692406696079E-2)[&rate=5.775825176714786E-4]:1.570857118671E-1)[&rate=5.775825176714786E-4]:1.913336785048E-1,(((((44[&rate=5.775825176714786E-4]:2.83897515058E-1,43[&rate=5.775825176714786E-4]:2.866372410854E-1)[&rate=5.775825176714786E-4]:2.848595380675E-1,(45[&rate=5.775825176714786E-4]:5.104343496753E-1,((50[&rate=5.775825176714786E-4]:2.167921243846E-1,40[&rate=5.775825176714786E-4]:2.770660969874E-1)[&rate=5.775825176714786E-4]:1.582394161072E-1,48[&rate=5.775825176714786E-4]:4.572233213136E-1)[&rate=5.775825176714786E-4]:5.595075438903E-2)[&rate=5.775825176714786E-4]:8.024051166928E-2)[&rate=5.775825176714786E-4]:1.36073868031E-1,51[&rate=5.775825176714786E-4]:6.47296674581E-1)[&rate=5.775825176714786E-4]:9.620354639793E-2,(11[&rate=5.775825176714786E-4]:4.420458686809E-1,17[&rate=5.775825176714786E-4]:4.804020330646E-1)[&rate=5.775825176714786E-4]:3.836461331199E-1)[&rate=5.775825176714786E-4]:2.883054685579E-2,(((42[&rate=5.775825176714786E-4]:7.120793731175E-2,47[&rate=5.775825176714786E-4]:8.764629347612E-2)[&rate=5.775825176714786E-4]:3.46789060461E-1,54[&rate=5.775825176714786E-4]:6.097778196905E-1)[&rate=5.775825176714786E-4]:3.837024934096E-1,((63[&rate=5.775825176714786E-4]:2.456142576591E-1,58[&rate=5.775825176714786E-4]:2.428745316317E-1)[&rate=5.775825176714786E-4]:3.486152390031E-1,52[&rate=5.775825176714786E-4]:5.558733322785E-1)[&rate=5.775825176714786E-4]:1.855521863011E-1)[&rate=5.775825176714786E-4]:3.090524925517E-2)[&rate=5.775825176714786E-4]:7.123323153209E-2)[&rate=5.775825176714786E-4]:1.064195090936E-1)[&rate=5.775825176714786E-4]:1.999197578777E-1)[&rate=5.775825176714786E-4]:2.39870875398E-1,(((3[&rate=5.775825176714786E-4]:6.74943287657E-1,5[&rate=5.775825176714786E-4]:7.269980821775E-1)[&rate=5.775825176714786E-4]:2.686568015952E-2,16[&rate=5.775825176714786E-4]:8.168774609672E-1)[&rate=5.775825176714786E-4]:3.258377274426E-1,(9[&rate=5.775825176714786E-4]:7.968377082079E-1,13[&rate=5.775825176714786E-4]:8.351938725914E-1)[&rate=5.775825176714786E-4]:2.993021377361E-1)[&rate=5.775825176714786E-4]:3.676068985318E-1)[&rate=5.775825176714786E-4]:3.890552105184E-1)[&rate=5.775825176714786E-4]:4.880379066472E-1,14[&rate=5.775825176714786E-4]:2.381935752052E0)[&rate=5.775825176714786E-4]:1.577502552421E-2)[&rate=5.775825176714786E-4]:4.441741188082E-2)[&rate=5.775825176714786E-4]:5.259196739047E-2)[&rate=5.775825176714786E-4]:2.361269713416E-1)[&rate=5.775825176714786E-4]:1.228832801442E-1,30[&rate=5.775825176714786E-4]:7.682374822165E-1);
tree STATE_25234000 [&joint=-18009.505768909174,lnP=-18009.505768909174] = [&R] ((((61[&rate=6.430715912095128E-4]:4.726062559412E-1,(62[&rate=6.430715912095128E-4]:3.205294141051E-1,(38[&rate=6.430715912095128E-4]:7.519050096863E-1,((((57[&rate=6.430715912095128E-4]:6.9097596934E-1,(60[&rate=6.430715912095128E-4]:3.848239684357E-1,(59[&rate=6.430715912095128E-4]:1.412474518579E-1,56[&rate=6.430715912095128E-4]:1.439871778853E-1)[&rate=6.430715912095128E-4]:2.380970645228E-1)[&rate=6.430715912095128E-4]:3.061520009044E-1)[&rate=6.430715912095128E-4]:6.643544389899E-1,(((((53[&rate=6.430715912095128E-4]:5.272501677981E-1,41[&rate=6.430715912095128E-4]:4.971131814967E-1)[&rate=6.430715912095128E-4]:1.102491705649E-2,46[&rate=6.430715912095128E-4]:5.300559067723E-1)[&rate=6.430715912095128E-4]:2.432595713511E-1,(((15[&rate=6.430715912095128E-4]:4.266495739481E-1,12[&rate=6.430715912095128E-4]:3.882934095644E-1)[&rate=6.430715912095128E-4]:1.417642262989E-1,(4[&rate=6.430715912095128E-4]:6.628110169372E-2,27[&rate=6.430715912095128E-4]:2.388838414197E-1)[&rate=6.430715912095128E-4]:4.062422875944E-1)[&rate=6.430715912095128E-4]:1.964966744491E-1,8[&rate=6.430715912095128E-4]:7.183351322303E-1)[&rate=6.430715912095128E-4]:5.224061986575E-2)[&rate=6.430715912095128E-4]:7.179641599898E-2,49[&rate=6.430715912095128E-4]:8.505913461771E-1)[&rate=6.430715912095128E-4]:2.805752867274E-1,(((51[&rate=6.430715912095128E-4]:6.205309122024E-1,((44[&rate=6.430715912095128E-4]:5.805710188366E-1,43[&rate=6.430715912095128E-4]:5.83310744864E-1)[&rate=6.430715912095128E-4]:4.210196092202E-2,(45[&rate=6.430715912095128E-4]:5.492205114565E-1,((50[&rate=6.430715912095128E-4]:7.509485593521E-2,40[&rate=6.430715912095128E-4]:1.35368828538E-1)[&rate=6.430715912095128E-4]:2.605281195227E-1,48[&rate=6.430715912095128E-4]:4.178147562798E-1)[&rate=6.430715912095128E-4]:1.341454812041E-1)[&rate=6.430715912095128E-4]:9.537027652128E-2)[&rate=6.430715912095128E-4]:5.53921790192E-2)[&rate=6.430715912095128E-4]:1.144064051213E-1,(11[&rate=6.430715912095128E-4]:5.776806505093E-1,17[&rate=6.430715912095128E-4]:6.160368148929E-1)[&rate=6.430715912095128E-4]:2.394484476363E-1)[&rate=6.430715912095128E-4]:1.786931637017E-1,((63[&rate=6.430715912095128E-4]:2.332111513352E-1,58[&rate=6.430715912095128E-4]:2.304714253079E-1)[&rate=6.430715912095128E-4]:3.670603088025E-1,(52[&rate=6.430715912095128E-4]:4.32108942997E-1,(47[&rate=6.430715912095128E-4]:4.176769937765E-1,(54[&rate=6.430715912095128E-4]:4.514733311933E-1,42[&rate=6.430715912095128E-4]:2.596925092755E-1)[&rate=6.430715912095128E-4]:1.415461283366E-1)[&rate=6.430715912095128E-4]:9.114427798771E-2)[&rate=6.430715912095128E-4]:1.29806352757E-1)[&rate=6.430715912095128E-4]:3.517151852714E-1)[&rate=6.430715912095128E-4]:1.353443710572E-1)[&rate=6.430715912095128E-4]:5.15610356992E-2)[&rate=6.430715912095128E-4]:5.086921388068E-2,(((22[&rate=6.430715912095128E-4]:1.042473888514E0,((19[&rate=6.430715912095128E-4]:6.587277251161E-1,26[&rate=6.430715912095128E-4]:6.833852593626E-1)[&rate=6.430715912095128E-4]:3.362189602289E-1,1[&rate=6.430715912095128E-4]:2.333028497285E-1)[&rate=6.430715912095128E-4]:2.834912097726E-2)[&rate=6.430715912095128E-4]:1.372402180926E-1,(55[&rate=6.430715912095128E-4]:6.491215560973E-1,(((23[&rate=6.430715912095128E-4]:4.160073187241E-1,21[&rate=6.430715912095128E-4]:4.050484146145E-1)[&rate=6.430715912095128E-4]:1.063452580398E-1,18[&rate=6.430715912095128E-4]:5.031744945722E-1)[&rate=6.430715912095128E-4]:1.461066378593E-1,10[&rate=6.430715912095128E-4]:5.725688036644E-1)[&rate=6.430715912095128E-4]:9.57308346246E-2)[&rate=6.430715912095128E-4]:4.155240573587E-1)[&rate=6.430715912095128E-4]:1.900788100625E-2,39[&rate=6.430715912095128E-4]:3.707815199647E-2)[&rate=6.430715912095128E-4]:1.225461277483E-1)[&rate=6.430715912095128E-4]:2.040591542422E-1,((16[&rate=6.430715912095128E-4]:4.013955688591E-1,3[&rate=6.430715912095128E-4]:2.863270757084E-1)[&rate=6.430715912095128E-4]:1.739549415586E-1,(5[&rate=6.430715912095128E-4]:4.358561233314E-1,(9[&rate=6.430715912095128E-4]:3.060037469398E-1,13[&rate=6.430715912095128E-4]:3.443599113233E-1)[&rate=6.430715912095128E-4]:1.462907325559E-1)[&rate=6.430715912095128E-4]:7.648068845612E-2)[&rate=6.430715912095128E-4]:9.006616906926E-1)[&rate=6.430715912095128E-4]:3.937010277543E-1)[&rate=6.430715912095128E-4]:4.844115142322E-1)[&rate=6.430715912095128E-4]:8.923531178154E-2)[&rate=6.430715912095128E-4]:9.156737540785E-2,(((2[&rate=6.430715912095128E-4]:9.506207231782E-1,((28[&rate=6.430715912095128E-4]:9.028540321127E-1,(20[&rate=6.430715912095128E-4]:4.874039068352E-1,25[&rate=6.430715912095128E-4]:5.038422629996E-1)[&rate=6.430715912095128E-4]:3.606556047294E-1)[&rate=6.430715912095128E-4]:8.924103033901E-2,((7[&rate=6.430715912095128E-4]:2.4522046787E-1,6[&rate=6.430715912095128E-4]:2.4522046787E-1)[&rate=6.430715912095128E-4]:4.953870313882E-1,24[&rate=6.430715912095128E-4]:8.474568143268E-1)[&rate=6.430715912095128E-4]:1.008026316865E-1)[&rate=6.430715912095128E-4]:1.859229210005E-1)[&rate=6.430715912095128E-4]:1.390695560808E0,(29[&rate=6.430715912095128E-4]:2.352926558879E-1,34[&rate=6.430715912095128E-4]:1.642544045217E-1)[&rate=6.430715912095128E-4]:1.492978252687E-1)[&rate=6.430715912095128E-4]:5.42064112226E-2,((32[&rate=6.430715912095128E-4]:4.207967267925E-1,(37[&rate=6.430715912095128E-4]:2.81087290279E-1,31[&rate=6.430715912095128E-4]:2.81087290279E-1)[&rate=6.430715912095128E-4]:5.500998296149E-2)[&rate=6.430715912095128E-4]:1.34121214042E-1,((36[&rate=6.430715912095128E-4]:4.366561885903E-1,33[&rate=6.430715912095128E-4]:4.011370629075E-1)[&rate=6.430715912095128E-4]:1.86294283427E-2,35[&rate=6.430715912095128E-4]:4.334276934358E-1)[&rate=6.430715912095128E-4]:1.1056128565E-1)[&rate=6.430715912095128E-4]:2.322321383967E-2)[&rate=6.430715912095128E-4]:5.158159734938E-3)[&rate=6.430715912095128E-4]:1.819326824664E-2,14[&rate=6.430715912095128E-4]:2.547641246478E0)[&rate=6.430715912095128E-4]:2.287483192914E-1,30[&rate=6.430715912095128E-4]:6.908966396521E-1);
tree STATE_25236000 [&joint=-18012.628934471908,lnP=-18012.628934471908] = [&R] (30[&rate=5.800093891127293E-4]:6.63383559617E-1,(62[&rate=5.800093891127293E-4]:5.639884320576E-1,(((((32[&rate=5.800093891127293E-4]:3.756180937634E-1,(37[&rate=5.800093891127293E-4]:8.304828847649E-2,31[&rate=5.800093891127293E-4]:8.304828847649E-2)[&rate=5.800093891127293E-4]:2.078703517348E-1)[&rate=5.800093891127293E-4]:1.681184510958E-1,(36[&rate=5.800093891127293E-4]:3.993282364133E-1,33[&rate=5.800093891127293E-4]:3.638091107304E-1)[&rate=5.800093891127293E-4]:1.553372701945E-1)[&rate=5.800093891127293E-4]:3.358104005556E-2,35[&rate=5.800093891127293E-4]:5.66388623166E-1)[&rate=5.800093891127293E-4]:1.245638981733E-2,(((29[&rate=5.800093891127293E-4]:1.790932310815E-1,34[&rate=5.800093891127293E-4]:1.080549797153E-1)[&rate=5.800093891127293E-4]:1.935782487886E-1,(2[&rate=5.800093891127293E-4]:8.639180317316E-1,((28[&rate=5.800093891127293E-4]:8.537492473458E-1,((7[&rate=5.800093891127293E-4]:2.662563969066E-1,6[&rate=5.800093891127293E-4]:2.662563969066E-1)[&rate=5.800093891127293E-4]:2.944631766528E-1,24[&rate=5.800093891127293E-4]:6.675688886279E-1)[&rate=5.800093891127293E-4]:1.423447422795E-1)[&rate=5.800093891127293E-4]:1.025516109572E-1,(20[&rate=5.800093891127293E-4]:3.240043189382E-1,25[&rate=5.800093891127293E-4]:3.404426751026E-1)[&rate=5.800093891127293E-4]:5.775020188167E-1)[&rate=5.800093891127293E-4]:1.350144337027E-1)[&rate=5.800093891127293E-4]:1.465479250968E0)[&rate=5.800093891127293E-4]:5.732497162059E-2,(38[&rate=5.800093891127293E-4]:1.26137051431E0,((((((((15[&rate=5.800093891127293E-4]:3.282899660379E-1,12[&rate=5.800093891127293E-4]:2.899338016542E-1)[&rate=5.800093891127293E-4]:2.024638478002E-1,(4[&rate=5.800093891127293E-4]:1.954932304528E-2,27[&rate=5.800093891127293E-4]:1.921520627713E-1)[&rate=5.800093891127293E-4]:4.153140798339E-1)[&rate=5.800093891127293E-4]:1.430536229313E-2,(53[&rate=5.800093891127293E-4]:3.59224363065E-1,8[&rate=5.800093891127293E-4]:3.482654589553E-1)[&rate=5.800093891127293E-4]:1.502183747101E-1)[&rate=5.800093891127293E-4]:4.33171082719E-1,((41[&rate=5.800093891127293E-4]:6.733528597543E-1,49[&rate=5.800093891127293E-4]:7.007501200281E-1)[&rate=5.800093891127293E-4]:7.082527761311E-2,46[&rate=5.800093891127293E-4]:7.660959455865E-1)[&rate=5.800093891127293E-4]:1.682986968253E-1)[&rate=5.800093891127293E-4]:9.38518458579E-2,(((51[&rate=5.800093891127293E-4]:6.201871079734E-1,(11[&rate=5.800093891127293E-4]:5.29063144263E-1,17[&rate=5.800093891127293E-4]:5.674193086467E-1)[&rate=5.800093891127293E-4]:1.733157445322E-1)[&rate=5.800093891127293E-4]:2.165801493715E-1,((44[&rate=5.800093891127293E-4]:1.78803956191E-1,43[&rate=5.800093891127293E-4]:1.815436822183E-1)[&rate=5.800093891127293E-4]:4.959954097151E-1,(45[&rate=5.800093891127293E-4]:5.906566634732E-1,((50[&rate=5.800093891127293E-4]:1.811658006931E-3,40[&rate=5.800093891127293E-4]:6.20856306097E-2)[&rate=5.800093891127293E-4]:4.305208824436E-1,48[&rate=5.800093891127293E-4]:5.145243212723E-1)[&rate=5.800093891127293E-4]:7.887206822825E-2)[&rate=5.800093891127293E-4]:1.060605106519E-1)[&rate=5.800093891127293E-4]:2.195021380142E-1)[&rate=5.800093891127293E-4]:1.090162710423E-1,(((42[&rate=5.800093891127293E-4]:2.033138391076E-1,(54[&rate=5.800093891127293E-4]:3.676385236942E-1,47[&rate=5.800093891127293E-4]:1.922960579408E-1)[&rate=5.800093891127293E-4]:2.745613733115E-2)[&rate=5.800093891127293E-4]:4.473457182713E-1,52[&rate=5.800093891127293E-4]:5.903855847761E-1)[&rate=5.800093891127293E-4]:5.364611062593E-2,(63[&rate=5.800093891127293E-4]:1.835501107114E-1,58[&rate=5.800093891127293E-4]:1.80810384684E-1)[&rate=5.800093891127293E-4]:4.988377490744E-1)[&rate=5.800093891127293E-4]:3.017518329851E-1)[&rate=5.800093891127293E-4]:5.750631115388E-3)[&rate=5.800093891127293E-4]:5.70171982876E-2,(57[&rate=5.800093891127293E-4]:5.553766042339E-1,((56[&rate=5.800093891127293E-4]:1.944632938309E-1,60[&rate=5.800093891127293E-4]:1.972030198585E-1)[&rate=5.800093891127293E-4]:2.551894887409E-1,59[&rate=5.800093891127293E-4]:4.469130565444E-1)[&rate=5.800093891127293E-4]:1.029840956346E-1)[&rate=5.800093891127293E-4]:7.079692741044E-1)[&rate=5.800093891127293E-4]:2.522734020572E-1,(((22[&rate=5.800093891127293E-4]:1.19829563723E0,((19[&rate=5.800093891127293E-4]:5.942787452189E-1,26[&rate=5.800093891127293E-4]:6.189362794653E-1)[&rate=5.800093891127293E-4]:4.880260456741E-1,1[&rate=5.800093891127293E-4]:3.206609552765E-1)[&rate=5.800093891127293E-4]:9.681276414495E-2)[&rate=5.800093891127293E-4]:4.558234297674E-2,(((23[&rate=5.800093891127293E-4]:5.251915524677E-1,18[&rate=5.800093891127293E-4]:5.060134702759E-1)[&rate=5.800093891127293E-4]:9.519683109696E-2,21[&rate=5.800093891127293E-4]:6.09429479455E-1)[&rate=5.800093891127293E-4]:2.306623095215E-1,(55[&rate=5.800093891127293E-4]:4.224706504302E-1,10[&rate=5.800093891127293E-4]:4.416487326219E-1)[&rate=5.800093891127293E-4]:3.135115495053E-1)[&rate=5.800093891127293E-4]:3.928272871203E-1)[&rate=5.800093891127293E-4]:1.824217586091E-2,39[&rate=5.800093891127293E-4]:1.00476320451E-1)[&rate=5.800093891127293E-4]:1.685676174787E-1)[&rate=5.800093891127293E-4]:3.856849653861E-1,((5[&rate=5.800093891127293E-4]:5.464045887743E-1,(16[&rate=5.800093891127293E-4]:2.006324583636E-1,3[&rate=5.800093891127293E-4]:8.556396521301E-2)[&rate=5.800093891127293E-4]:4.087858290408E-1)[&rate=5.800093891127293E-4]:1.406815631644E-1,(9[&rate=5.800093891127293E-4]:4.977939429E-1,13[&rate=5.800093891127293E-4]:5.361501072835E-1)[&rate=5.800093891127293E-4]:2.05730565203E-1)[&rate=5.800093891127293E-4]:1.01695781987E0)[&rate=5.800093891127293E-4]:6.121210630495E-1)[&rate=5.800093891127293E-4]:1.417900961741E-1)[&rate=5.800093891127293E-4]:2.043326094642E-2)[&rate=5.800093891127293E-4]:3.223888563683E-2,(14[&rate=5.800093891127293E-4]:2.491433092972E0,61[&rate=5.800093891127293E-4]:5.261587460894E-1)[&rate=5.800093891127293E-4]:7.672843121946E-2)[&rate=5.800093891127293E-4]:2.394278480332E-2)[&rate=5.800093891127293E-4]:1.567721767397E-1);
tree STATE_25238000 [&joint=-17998.573279598182,lnP=-17998.573279598182] = [&R] (30[&rate=5.840831654278495E-4]:6.969275875176E-1,(62[&rate=5.840831654278495E-4]:6.131521531417E-1,((38[&rate=5.840831654278495E-4]:9.057145435255E-1,(((((((((15[&rate=5.840831654278495E-4]:4.194369588878E-1,12[&rate=5.840831654278495E-4]:3.810807945041E-1)[&rate=5.840831654278495E-4]:1.378393228533E-1,8[&rate=5.840831654278495E-4]:5.107009392754E-1)[&rate=5.840831654278495E-4]:1.645941581784E-1,(53[&rate=5.840831654278495E-4]:3.478358778803E-1,(4[&rate=5.840831654278495E-4]:1.611405883978E-2,27[&rate=5.840831654278495E-4]:1.887167985658E-1)[&rate=5.840831654278495E-4]:2.714478464378E-1)[&rate=5.840831654278495E-4]:3.384181236831E-1)[&rate=5.840831654278495E-4]:1.727552460014E-1,(46[&rate=5.840831654278495E-4]:7.069443078812E-1,(41[&rate=5.840831654278495E-4]:4.229105549216E-1,49[&rate=5.840831654278495E-4]:4.503078151954E-1)[&rate=5.840831654278495E-4]:2.621159447405E-1)[&rate=5.840831654278495E-4]:1.438457616014E-1)[&rate=5.840831654278495E-4]:2.056554198601E-1,((((44[&rate=5.840831654278495E-4]:3.75986016693E-1,43[&rate=5.840831654278495E-4]:3.787257427204E-1)[&rate=5.840831654278495E-4]:7.502178599907E-2,(45[&rate=5.840831654278495E-4]:4.031482507547E-1,((50[&rate=5.840831654278495E-4]:1.480011352244E-1,40[&rate=5.840831654278495E-4]:2.082751078272E-1)[&rate=5.840831654278495E-4]:1.230127054536E-1,48[&rate=5.840831654278495E-4]:3.532056214999E-1)[&rate=5.840831654278495E-4]:5.268235528216E-2)[&rate=5.840831654278495E-4]:6.977736015642E-2)[&rate=5.840831654278495E-4]:3.487366284773E-1,((11[&rate=5.840831654278495E-4]:4.345418471727E-1,17[&rate=5.840831654278495E-4]:4.728980115564E-1)[&rate=5.840831654278495E-4]:3.514610329206E-1,51[&rate=5.840831654278495E-4]:7.038110992715E-1)[&rate=5.840831654278495E-4]:3.839908532244E-2)[&rate=5.840831654278495E-4]:1.047622490872E-1,(((63[&rate=5.840831654278495E-4]:3.790265035195E-1,58[&rate=5.840831654278495E-4]:3.762867774922E-1)[&rate=5.840831654278495E-4]:2.508211410983E-1,(42[&rate=5.840831654278495E-4]:4.125557224263E-1,(47[&rate=5.840831654278495E-4]:3.674480402967E-1,54[&rate=5.840831654278495E-4]:5.427905060501E-1)[&rate=5.840831654278495E-4]:6.154603829401E-2)[&rate=5.840831654278495E-4]:2.392097304106E-1)[&rate=5.840831654278495E-4]:1.162074853185E-1,52[&rate=5.840831654278495E-4]:7.076989655526E-1)[&rate=5.840831654278495E-4]:1.392734681286E-1)[&rate=5.840831654278495E-4]:1.327607268944E-1)[&rate=5.840831654278495E-4]:9.283565801205E-2,((19[&rate=5.840831654278495E-4]:8.532356313644E-1,26[&rate=5.840831654278495E-4]:8.778931656109E-1)[&rate=5.840831654278495E-4]:7.186746911799E-2,(22[&rate=5.840831654278495E-4]:8.962729846663E-1,1[&rate=5.840831654278495E-4]:1.154510668581E-1)[&rate=5.840831654278495E-4]:4.800819800782E-2)[&rate=5.840831654278495E-4]:2.981506496121E-1)[&rate=5.840831654278495E-4]:7.116247175503E-2,((((23[&rate=5.840831654278495E-4]:4.300120929742E-1,18[&rate=5.840831654278495E-4]:4.108340107824E-1)[&rate=5.840831654278495E-4]:2.154649632976E-1,21[&rate=5.840831654278495E-4]:6.345181521621E-1)[&rate=5.840831654278495E-4]:2.145804012959E-1,(55[&rate=5.840831654278495E-4]:6.053033025031E-1,10[&rate=5.840831654278495E-4]:6.244813846948E-1)[&rate=5.840831654278495E-4]:1.39685661914E-1)[&rate=5.840831654278495E-4]:3.332238271467E-1,39[&rate=5.840831654278495E-4]:3.16374490981E-2)[&rate=5.840831654278495E-4]:1.203130193268E-1)[&rate=5.840831654278495E-4]:2.977636534262E-2,(57[&rate=5.840831654278495E-4]:3.491289211078E-1,((56[&rate=5.840831654278495E-4]:9.247048365881E-2,60[&rate=5.840831654278495E-4]:9.521020968639E-2)[&rate=5.840831654278495E-4]:1.525336919667E-1,59[&rate=5.840831654278495E-4]:2.422644495981E-1)[&rate=5.840831654278495E-4]:1.013850194547E-1)[&rate=5.840831654278495E-4]:1.079173255126E0)[&rate=5.840831654278495E-4]:1.241541477242E-1,(5[&rate=5.840831654278495E-4]:1.006558535737E0,((16[&rate=5.840831654278495E-4]:4.583359789827E-1,3[&rate=5.840831654278495E-4]:3.432674858321E-1)[&rate=5.840831654278495E-4]:5.920766233065E-1,(9[&rate=5.840831654278495E-4]:5.103948571682E-1,13[&rate=5.840831654278495E-4]:5.487510215517E-1)[&rate=5.840831654278495E-4]:4.934424026553E-1)[&rate=5.840831654278495E-4]:1.915963207805E-2)[&rate=5.840831654278495E-4]:3.486375142477E-1)[&rate=5.840831654278495E-4]:6.053130140886E-1)[&rate=5.840831654278495E-4]:6.206451593754E-1,((35[&rate=5.840831654278495E-4]:5.134917678409E-1,((32[&rate=5.840831654278495E-4]:3.324044391752E-1,(37[&rate=5.840831654278495E-4]:1.476956982058E-1,31[&rate=5.840831654278495E-4]:1.476956982058E-1)[&rate=5.840831654278495E-4]:1.000092874173E-1)[&rate=5.840831654278495E-4]:1.737904451432E-1,(36[&rate=5.840831654278495E-4]:3.962191354358E-1,33[&rate=5.840831654278495E-4]:3.607000097529E-1)[&rate=5.840831654278495E-4]:1.209047106312E-1)[&rate=5.840831654278495E-4]:1.822584527117E-2)[&rate=5.840831654278495E-4]:1.421960876149E-1,((14[&rate=5.840831654278495E-4]:2.545523695325E0,(34[&rate=5.840831654278495E-4]:3.875601642542E-1,61[&rate=5.840831654278495E-4]:5.788169948553E-1)[&rate=5.840831654278495E-4]:1.432353587138E-3)[&rate=5.840831654278495E-4]:4.502752993039E-2,(29[&rate=5.840831654278495E-4]:3.880452792122E-1,(2[&rate=5.840831654278495E-4]:9.357523797392E-1,((((7[&rate=5.840831654278495E-4]:3.390471462802E-1,6[&rate=5.840831654278495E-4]:3.390471462802E-1)[&rate=5.840831654278495E-4]:1.701185091863E-1,24[&rate=5.840831654278495E-4]:6.16014970535E-1)[&rate=5.840831654278495E-4]:7.97644116586E-2,28[&rate=5.840831654278495E-4]:7.39614998632E-1)[&rate=5.840831654278495E-4]:4.529475165699E-2,(20[&rate=5.840831654278495E-4]:2.538676133703E-1,25[&rate=5.840831654278495E-4]:2.703059695346E-1)[&rate=5.840831654278495E-4]:4.762476163707E-1)[&rate=5.840831654278495E-4]:3.782398897242E-1)[&rate=5.840831654278495E-4]:1.409018702302E0)[&rate=5.840831654278495E-4]:1.170130199257E-1)[&rate=5.840831654278495E-4]:2.221425577157E-2)[&rate=5.840831654278495E-4]:2.592298899761E-2)[&rate=5.840831654278495E-4]:2.579560054301E-3)[&rate=5.840831654278495E-4]:1.411524835562E-1);
tree STATE_25240000 [&joint=-18000.450794036675,lnP=-18000.450794036675] = [&R] (((30[&rate=5.862469422693868E-4]:6.424976360301E-1,(((36[&rate=5.862469422693868E-4]:4.12150676714E-1,33[&rate=5.862469422693868E-4]:3.766315510312E-1)[&rate=5.862469422693868E-4]:2.293500664404E-1,(32[&rate=5.862469422693868E-4]:5.259375368458E-1,(37[&rate=5.862469422693868E-4]:1.883291595954E-1,31[&rate=5.862469422693868E-4]:1.883291595954E-1)[&rate=5.862469422693868E-4]:2.529089236984E-1)[&rate=5.862469422693868E-4]:1.046342445601E-1)[&rate=5.862469422693868E-4]:1.773420228642E-2,35[&rate=5.862469422693868E-4]:6.373770219436E-1)[&rate=5.862469422693868E-4]:1.335359146328E-1)[&rate=5.862469422693868E-4]:1.485245948368E-2,61[&rate=5.862469422693868E-4]:7.775686747487E-1)[&rate=5.862469422693868E-4]:7.709376807271E-3,((38[&rate=5.862469422693868E-4]:8.557319360195E-1,((((((22[&rate=5.862469422693868E-4]:8.700664390201E-1,((19[&rate=5.862469422693868E-4]:6.855369355928E-1,26[&rate=5.862469422693868E-4]:7.101944698392E-1)[&rate=5.862469422693868E-4]:1.238204768684E-1,1[&rate=5.862469422693868E-4]:4.771357684471E-2)[&rate=5.862469422693868E-4]:4.153094436716E-2)[&rate=5.862469422693868E-4]:2.935245103771E-1,39[&rate=5.862469422693868E-4]:1.947113780851E-3)[&rate=5.862469422693868E-4]:2.631336313006E-3,(((23[&rate=5.862469422693868E-4]:4.374932452186E-1,18[&rate=5.862469422693868E-4]:4.183151630269E-1)[&rate=5.862469422693868E-4]:9.391523753813E-2,21[&rate=5.862469422693868E-4]:5.204495786471E-1)[&rate=5.862469422693868E-4]:2.160248041573E-1,(55[&rate=5.862469422693868E-4]:5.809260365215E-1,10[&rate=5.862469422693868E-4]:6.001041187133E-1)[&rate=5.862469422693868E-4]:5.143875724193E-2)[&rate=5.862469422693868E-4]:4.187889987961E-1)[&rate=5.862469422693868E-4]:2.013093468877E-1,(((41[&rate=5.862469422693868E-4]:5.096936232226E-1,46[&rate=5.862469422693868E-4]:5.316114314417E-1)[&rate=5.862469422693868E-4]:4.031033363782E-1,(8[&rate=5.862469422693868E-4]:7.7372748784E-1,((15[&rate=5.862469422693868E-4]:4.213340895284E-1,12[&rate=5.862469422693868E-4]:3.829779251447E-1)[&rate=5.862469422693868E-4]:3.472422404427E-1,((53[&rate=5.862469422693868E-4]:4.403450313999E-1,49[&rate=5.862469422693868E-4]:4.376053053723E-1)[&rate=5.862469422693868E-4]:1.629510171712E-1,(4[&rate=5.862469422693868E-4]:6.279021434183E-2,27[&rate=5.862469422693868E-4]:2.353929540678E-1)[&rate=5.862469422693868E-4]:4.802318616265E-1)[&rate=5.862469422693868E-4]:1.296638430438E-1)[&rate=5.862469422693868E-4]:5.172650033474E-2)[&rate=5.862469422693868E-4]:1.582475539525E-1)[&rate=5.862469422693868E-4]:2.100303112186E-1,((((44[&rate=5.862469422693868E-4]:3.32666475689E-1,43[&rate=5.862469422693868E-4]:3.354062017164E-1)[&rate=5.862469422693868E-4]:2.399012027688E-1,(45[&rate=5.862469422693868E-4]:5.047827580935E-1,((50[&rate=5.862469422693868E-4]:1.03626989665E-1,40[&rate=5.862469422693868E-4]:1.639009622678E-1)[&rate=5.862469422693868E-4]:1.646070512325E-1,48[&rate=5.862469422693868E-4]:3.504258217193E-1)[&rate=5.862469422693868E-4]:1.570966624016E-1)[&rate=5.862469422693868E-4]:8.970272858339E-2)[&rate=5.862469422693868E-4]:1.211905717961E-1,((11[&rate=5.862469422693868E-4]:4.463466845049E-1,17[&rate=5.862469422693868E-4]:4.847028488886E-1)[&rate=5.862469422693868E-4]:2.444767645834E-1,51[&rate=5.862469422693868E-4]:6.086316682665E-1)[&rate=5.862469422693868E-4]:2.759233541206E-2)[&rate=5.862469422693868E-4]:2.525816761525E-1,((((42[&rate=5.862469422693868E-4]:1.184676614729E-1,47[&rate=5.862469422693868E-4]:1.349060176373E-1)[&rate=5.862469422693868E-4]:3.638778403879E-1,54[&rate=5.862469422693868E-4]:6.741263237786E-1)[&rate=5.862469422693868E-4]:1.69944271681E-1,(63[&rate=5.862469422693868E-4]:3.444311128178E-1,58[&rate=5.862469422693868E-4]:3.416913867905E-1)[&rate=5.862469422693868E-4]:2.859408525049E-1)[&rate=5.862469422693868E-4]:8.675277705449E-2,52[&rate=5.862469422693868E-4]:6.787685779935E-1)[&rate=5.862469422693868E-4]:2.100371018375E-1)[&rate=5.862469422693868E-4]:1.792270704403E-1)[&rate=5.862469422693868E-4]:1.29635868628E-1)[&rate=5.862469422693868E-4]:2.642737437932E-2,(57[&rate=5.862469422693868E-4]:4.462839765245E-1,((56[&rate=5.862469422693868E-4]:3.30001463888E-1,59[&rate=5.862469422693868E-4]:3.272617378606E-1)[&rate=5.862469422693868E-4]:3.79286203146E-2,60[&rate=5.862469422693868E-4]:3.706698102302E-1)[&rate=5.862469422693868E-4]:7.561416629438E-2)[&rate=5.862469422693868E-4]:1.032606537302E0)[&rate=5.862469422693868E-4]:1.576355035577E-1,((16[&rate=5.862469422693868E-4]:7.969489262577E-1,3[&rate=5.862469422693868E-4]:6.818804331071E-1)[&rate=5.862469422693868E-4]:3.033259011269E-1,(5[&rate=5.862469422693868E-4]:9.099298482218E-1,(9[&rate=5.862469422693868E-4]:5.314288925675E-1,13[&rate=5.862469422693868E-4]:5.69785056951E-1)[&rate=5.862469422693868E-4]:3.949393118187E-1)[&rate=5.862469422693868E-4]:1.273312805326E-1)[&rate=5.862469422693868E-4]:4.020046146572E-1)[&rate=5.862469422693868E-4]:4.712607131559E-1)[&rate=5.862469422693868E-4]:7.282997627651E-1,((14[&rate=5.862469422693868E-4]:2.559122290853E0,((2[&rate=5.862469422693868E-4]:9.407542779291E-1,(((7[&rate=5.862469422693868E-4]:3.42860756923E-1,6[&rate=5.862469422693868E-4]:3.42860756923E-1)[&rate=5.862469422693868E-4]:2.527938167957E-1,24[&rate=5.862469422693868E-4]:7.025038887872E-1)[&rate=5.862469422693868E-4]:1.168566865092E-1,(28[&rate=5.862469422693868E-4]:7.922548923144E-1,(20[&rate=5.862469422693868E-4]:3.398081213648E-1,25[&rate=5.862469422693868E-4]:3.562464775292E-1)[&rate=5.862469422693868E-4]:3.976522504015E-1)[&rate=5.862469422693868E-4]:7.094129942045E-2)[&rate=5.862469422693868E-4]:3.049553464683E-1)[&rate=5.862469422693868E-4]:1.482735798682E0,34[&rate=5.862469422693868E-4]:3.957260224158E-1)[&rate=5.862469422693868E-4]:6.86509095399E-3)[&rate=5.862469422693868E-4]:4.409372563413E-2,(29[&rate=5.862469422693868E-4]:4.638659516511E-1,62[&rate=5.862469422693868E-4]:5.212430008315E-1)[&rate=5.862469422693868E-4]:5.385713871895E-2)[&rate=5.862469422693868E-4]:9.31444494208E-2)[&rate=5.862469422693868E-4]:5.41919325302E-2);
tree STATE_25242000 [&joint=-18019.765206995213,lnP=-18019.765206995213] = [&R] (((30[&rate=5.624644937988252E-4]:5.330732729617E-1,36[&rate=5.624644937988252E-4]:6.833464970052E-1)[&rate=5.624644937988252E-4]:1.478891424121E-3,33[&rate=5.624644937988252E-4]:6.493062627465E-1)[&rate=5.624644937988252E-4]:1.329521699042E-1,(((((29[&rate=5.624644937988252E-4]:5.318968270086E-1,14[&rate=5.624644937988252E-4]:2.617389753126E0)[&rate=5.624644937988252E-4]:6.600905974268E-2,(2[&rate=5.624644937988252E-4]:8.14925199367E-1,(((20[&rate=5.624644937988252E-4]:3.946865118824E-1,25[&rate=5.624644937988252E-4]:4.111248680468E-1)[&rate=5.624644937988252E-4]:2.504791234052E-1,28[&rate=5.624644937988252E-4]:6.999601558357E-1)[&rate=5.624644937988252E-4]:1.585589361237E-1,((7[&rate=5.624644937988252E-4]:3.416001887869E-1,6[&rate=5.624644937988252E-4]:3.416001887869E-1)[&rate=5.624644937988252E-4]:3.137159765471E-1,24[&rate=5.624644937988252E-4]:7.621654804025E-1)[&rate=5.624644937988252E-4]:5.251799511847E-2)[&rate=5.624644937988252E-4]:1.838033676817E-1)[&rate=5.624644937988252E-4]:1.739706490214E0)[&rate=5.624644937988252E-4]:2.020849873189E-3,(38[&rate=5.624644937988252E-4]:4.054161497567E-1,((((((41[&rate=5.624644937988252E-4]:7.304685705146E-1,46[&rate=5.624644937988252E-4]:7.523863787337E-1)[&rate=5.624644937988252E-4]:2.23034322041E-1,((((4[&rate=5.624644937988252E-4]:1.940440791875E-1,27[&rate=5.624644937988252E-4]:3.666468189135E-1)[&rate=5.624644937988252E-4]:3.233982270974E-1,((15[&rate=5.624644937988252E-4]:4.505559090271E-1,12[&rate=5.624644937988252E-4]:4.121997446434E-1)[&rate=5.624644937988252E-4]:1.578019677459E-1,53[&rate=5.624644937988252E-4]:5.72741438417E-1)[&rate=5.624644937988252E-4]:4.974840470659E-3)[&rate=5.624644937988252E-4]:6.189736035438E-2,49[&rate=5.624644937988252E-4]:6.368739132144E-1)[&rate=5.624644937988252E-4]:2.093432021323E-1,8[&rate=5.624644937988252E-4]:8.379979372646E-1)[&rate=5.624644937988252E-4]:1.346830374828E-1)[&rate=5.624644937988252E-4]:1.012685784114E-1,(52[&rate=5.624644937988252E-4]:7.704287513995E-1,((((44[&rate=5.624644937988252E-4]:5.10977086453E-1,(45[&rate=5.624644937988252E-4]:3.624306200426E-1,(43[&rate=5.624644937988252E-4]:3.278223026281E-1,((50[&rate=5.624644937988252E-4]:7.510357896014E-2,40[&rate=5.624644937988252E-4]:1.353775515629E-1)[&rate=5.624644937988252E-4]:1.082870350705E-1,48[&rate=5.624644937988252E-4]:2.655823948525E-1)[&rate=5.624644937988252E-4]:8.415771599476E-2)[&rate=5.624644937988252E-4]:1.543023522271E-2)[&rate=5.624644937988252E-4]:1.704642746295E-1)[&rate=5.624644937988252E-4]:1.9400670186E-1,51[&rate=5.624644937988252E-4]:6.474495417376E-1)[&rate=5.624644937988252E-4]:2.278423143676E-2,(11[&rate=5.624644937988252E-4]:4.59473548947E-1,17[&rate=5.624644937988252E-4]:4.978297133307E-1)[&rate=5.624644937988252E-4]:2.929520050492E-1)[&rate=5.624644937988252E-4]:9.503781195305E-2,((63[&rate=5.624644937988252E-4]:3.077887154701E-1,58[&rate=5.624644937988252E-4]:3.050489894428E-1)[&rate=5.624644937988252E-4]:4.426204624104E-1,((42[&rate=5.624644937988252E-4]:1.304789606365E-1,54[&rate=5.624644937988252E-4]:3.222597825542E-1)[&rate=5.624644937988252E-4]:7.26937123809E-2,47[&rate=5.624644937988252E-4]:2.196110291817E-1)[&rate=5.624644937988252E-4]:5.691543130823E-1)[&rate=5.624644937988252E-4]:5.321857163055E-2)[&rate=5.624644937988252E-4]:5.157166272124E-3)[&rate=5.624644937988252E-4]:2.295481990195E-1)[&rate=5.624644937988252E-4]:1.056932143777E-1,(57[&rate=5.624644937988252E-4]:3.772775415526E-1,(60[&rate=5.624644937988252E-4]:3.294446375319E-1,(59[&rate=5.624644937988252E-4]:2.018641370471E-1,56[&rate=5.624644937988252E-4]:2.046038630745E-1)[&rate=5.624644937988252E-4]:1.221010484298E-1)[&rate=5.624644937988252E-4]:4.783290402072E-2)[&rate=5.624644937988252E-4]:9.831871437921E-1)[&rate=5.624644937988252E-4]:2.146428699475E-2,((22[&rate=5.624644937988252E-4]:9.255738932121E-1,((19[&rate=5.624644937988252E-4]:7.293918365623E-1,26[&rate=5.624644937988252E-4]:7.540493708087E-1)[&rate=5.624644937988252E-4]:5.828646644822E-2,1[&rate=5.624644937988252E-4]:2.6034467394E-2)[&rate=5.624644937988252E-4]:1.187175080099E-1)[&rate=5.624644937988252E-4]:3.086926942058E-1,((((23[&rate=5.624644937988252E-4]:4.56825068775E-1,18[&rate=5.624644937988252E-4]:4.376469865833E-1)[&rate=5.624644937988252E-4]:4.011297011424E-2,21[&rate=5.624644937988252E-4]:4.859791347796E-1)[&rate=5.624644937988252E-4]:2.678590034432E-1,(55[&rate=5.624644937988252E-4]:5.661064481151E-1,10[&rate=5.624644937988252E-4]:5.852845303068E-1)[&rate=5.624644937988252E-4]:8.362210106683E-2)[&rate=5.624644937988252E-4]:4.633549793125E-1,39[&rate=5.624644937988252E-4]:6.650818602866E-2)[&rate=5.624644937988252E-4]:6.114565772931E-3)[&rate=5.624644937988252E-4]:6.273087807215E-2)[&rate=5.624644937988252E-4]:5.879613948202E-2,(((9[&rate=5.624644937988252E-4]:4.913516870074E-1,13[&rate=5.624644937988252E-4]:5.297078513908E-1)[&rate=5.624644937988252E-4]:2.926251043367E-1,(5[&rate=5.624644937988252E-4]:5.649824622696E-1,16[&rate=5.624644937988252E-4]:6.279961608997E-1)[&rate=5.624644937988252E-4]:2.025559729101E-1)[&rate=5.624644937988252E-4]:1.121097178835E-1,3[&rate=5.624644937988252E-4]:8.275933585428E-1)[&rate=5.624644937988252E-4]:3.638166847856E-1)[&rate=5.624644937988252E-4]:2.167458324559E-1)[&rate=5.624644937988252E-4]:1.167674745862E0)[&rate=5.624644937988252E-4]:3.1014279594E-3,(62[&rate=5.624644937988252E-4]:5.931658460936E-1,61[&rate=5.624644937988252E-4]:6.560073761482E-1)[&rate=5.624644937988252E-4]:6.723936767066E-2)[&rate=5.624644937988252E-4]:5.968183103031E-2,(((32[&rate=5.624644937988252E-4]:6.59187096103E-1,(37[&rate=5.624644937988252E-4]:4.254626483395E-1,31[&rate=5.624644937988252E-4]:4.254626483395E-1)[&rate=5.624644937988252E-4]:1.490249942115E-1)[&rate=5.624644937988252E-4]:1.076309186897E-1,35[&rate=5.624644937988252E-4]:7.55889053044E-1)[&rate=5.624644937988252E-4]:1.164365903176E-2,34[&rate=5.624644937988252E-4]:5.680791601633E-1)[&rate=5.624644937988252E-4]:2.359258408477E-2)[&rate=5.624644937988252E-4]:4.794338675757E-3);
tree STATE_25244000 [&joint=-18002.119712185136,lnP=-18002.119712185136] = [&R] (((35[&rate=4.935263819233985E-4]:6.955244129667E-1,(32[&rate=4.935263819233985E-4]:3.09239468405E-1,(37[&rate=4.935263819233985E-4]:1.512380907235E-1,31[&rate=4.935263819233985E-4]:1.512380907235E-1)[&rate=4.935263819233985E-4]:7.330192412944E-2)[&rate=4.935263819233985E-4]:3.972139063105E-1)[&rate=4.935263819233985E-4]:5.378782536385E-2,(61[&rate=4.935263819233985E-4]:7.104695058272E-1,((((38[&rate=4.935263819233985E-4]:6.428586531477E-1,(((((((15[&rate=4.935263819233985E-4]:3.380987840568E-1,12[&rate=4.935263819233985E-4]:2.997426196731E-1)[&rate=4.935263819233985E-4]:4.425828998121E-1,((46[&rate=4.935263819233985E-4]:5.456092333987E-1,49[&rate=4.935263819233985E-4]:5.510886854535E-1)[&rate=4.935263819233985E-4]:5.615725008104E-2,41[&rate=4.935263819233985E-4]:5.798486752607E-1)[&rate=4.935263819233985E-4]:1.350795839507E-1)[&rate=4.935263819233985E-4]:3.103988885888E-2,((4[&rate=4.935263819233985E-4]:7.787051266552E-2,27[&rate=4.935263819233985E-4]:2.504732523915E-1)[&rate=4.935263819233985E-4]:4.531185312296E-1,(53[&rate=4.935263819233985E-4]:5.565039370888E-1,8[&rate=4.935263819233985E-4]:5.455450329791E-1)[&rate=4.935263819233985E-4]:3.475907940911E-2)[&rate=4.935263819233985E-4]:1.848421178738E-1)[&rate=4.935263819233985E-4]:2.964637930314E-1,((((54[&rate=4.935263819233985E-4]:5.614846627435E-1,(42[&rate=4.935263819233985E-4]:2.365325727357E-1,47[&rate=4.935263819233985E-4]:2.529709289001E-1)[&rate=4.935263819233985E-4]:1.331712680901E-1)[&rate=4.935263819233985E-4]:1.95885377627E-1,52[&rate=4.935263819233985E-4]:5.0531524585E-1)[&rate=4.935263819233985E-4]:3.328477662066E-1,(63[&rate=4.935263819233985E-4]:3.109272015125E-1,58[&rate=4.935263819233985E-4]:3.081874754852E-1)[&rate=4.935263819233985E-4]:5.655919749278E-1)[&rate=4.935263819233985E-4]:1.118812219992E-1,((51[&rate=4.935263819233985E-4]:4.65393235425E-1,(11[&rate=4.935263819233985E-4]:4.083397615637E-1,17[&rate=4.935263819233985E-4]:4.466959259473E-1)[&rate=4.935263819233985E-4]:1.392452546832E-1)[&rate=4.935263819233985E-4]:2.69384535908E-1,(44[&rate=4.935263819233985E-4]:7.559116507455E-1,((43[&rate=4.935263819233985E-4]:5.251462452529E-1,45[&rate=4.935263819233985E-4]:5.443243274446E-1)[&rate=4.935263819233985E-4]:3.064734486938E-2,((50[&rate=4.935263819233985E-4]:6.151445083587E-2,40[&rate=4.935263819233985E-4]:1.217884234386E-1)[&rate=4.935263819233985E-4]:2.713520429089E-1,48[&rate=4.935263819233985E-4]:4.150582745666E-1)[&rate=4.935263819233985E-4]:1.626531237747E-1)[&rate=4.935263819233985E-4]:2.028577866506E-1)[&rate=4.935263819233985E-4]:3.640036716288E-2)[&rate=4.935263819233985E-4]:2.152664627229E-1)[&rate=4.935263819233985E-4]:3.759318649775E-2)[&rate=4.935263819233985E-4]:5.6735227127E-2,(57[&rate=4.935263819233985E-4]:4.39536778664E-1,(59[&rate=4.935263819233985E-4]:1.902054825171E-1,(56[&rate=4.935263819233985E-4]:1.121099836211E-1,60[&rate=4.935263819233985E-4]:1.148497096487E-1)[&rate=4.935263819233985E-4]:8.083522492341E-2)[&rate=4.935263819233985E-4]:2.438518440919E-1)[&rate=4.935263819233985E-4]:8.596303895647E-1)[&rate=4.935263819233985E-4]:3.395957366262E-3,((((23[&rate=4.935263819233985E-4]:4.782969557842E-1,18[&rate=4.935263819233985E-4]:4.591188735925E-1)[&rate=4.935263819233985E-4]:9.307396639092E-2,21[&rate=4.935263819233985E-4]:5.604120180655E-1)[&rate=4.935263819233985E-4]:1.582284019752E-1,(55[&rate=4.935263819233985E-4]:5.100853576513E-1,10[&rate=4.935263819233985E-4]:5.29263439843E-1)[&rate=4.935263819233985E-4]:1.044454733485E-1)[&rate=4.935263819233985E-4]:4.717136298993E-1,(39[&rate=4.935263819233985E-4]:8.291221136078E-3,(22[&rate=4.935263819233985E-4]:8.664955533708E-1,((19[&rate=4.935263819233985E-4]:3.638489541797E-1,26[&rate=4.935263819233985E-4]:3.885064884262E-1)[&rate=4.935263819233985E-4]:4.090046105005E-1,1[&rate=4.935263819233985E-4]:1.120972906371E-2)[&rate=4.935263819233985E-4]:7.446390649891E-2)[&rate=4.935263819233985E-4]:3.034395033816E-1)[&rate=4.935263819233985E-4]:3.137789729726E-2)[&rate=4.935263819233985E-4]:1.631866469581E-2)[&rate=4.935263819233985E-4]:1.715172526497E-1,(3[&rate=4.935263819233985E-4]:8.144942583031E-1,((5[&rate=4.935263819233985E-4]:6.087054377201E-1,(9[&rate=4.935263819233985E-4]:3.740643837143E-1,13[&rate=4.935263819233985E-4]:4.124205480977E-1)[&rate=4.935263819233985E-4]:2.510794101702E-1)[&rate=4.935263819233985E-4]:1.364167290853E-1,16[&rate=4.935263819233985E-4]:8.081358654355E-1)[&rate=4.935263819233985E-4]:1.214268860182E-1)[&rate=4.935263819233985E-4]:4.102710514484E-1)[&rate=4.935263819233985E-4]:4.208330694238E-1)[&rate=4.935263819233985E-4]:8.639063855812E-1,(2[&rate=4.935263819233985E-4]:9.992304640833E-1,(((20[&rate=4.935263819233985E-4]:6.041107126876E-1,25[&rate=4.935263819233985E-4]:6.205490688519E-1)[&rate=4.935263819233985E-4]:2.716149597645E-1,28[&rate=4.935263819233985E-4]:9.305201930001E-1)[&rate=4.935263819233985E-4]:8.509018781582E-2,((7[&rate=4.935263819233985E-4]:2.54175224614E-1,6[&rate=4.935263819233985E-4]:2.54175224614E-1)[&rate=4.935263819233985E-4]:5.600244473779E-1,24[&rate=4.935263819233985E-4]:9.210489870604E-1)[&rate=4.935263819233985E-4]:5.072577731712E-2)[&rate=4.935263819233985E-4]:2.110173435415E-1)[&rate=4.935263819233985E-4]:1.491096218481E0)[&rate=4.935263819233985E-4]:4.611272827602E-2,((14[&rate=4.935263819233985E-4]:2.60091460079E0,62[&rate=4.935263819233985E-4]:5.727987238531E-1)[&rate=4.935263819233985E-4]:2.481849971701E-2,29[&rate=4.935263819233985E-4]:5.402401743898E-1)[&rate=4.935263819233985E-4]:3.947343362129E-2)[&rate=4.935263819233985E-4]:6.664627527909E-3,34[&rate=4.935263819233985E-4]:5.153399841728E-1)[&rate=4.935263819233985E-4]:3.872691053282E-3)[&rate=4.935263819233985E-4]:3.064601119199E-2)[&rate=4.935263819233985E-4]:5.763628301885E-2,((36[&rate=4.935263819233985E-4]:7.181744015606E-1,33[&rate=4.935263819233985E-4]:6.826552758778E-1)[&rate=4.935263819233985E-4]:2.060920554881E-2,30[&rate=4.935263819233985E-4]:5.885103830659E-1)[&rate=4.935263819233985E-4]:9.002283773722E-2);
tree STATE_25246000 [&joint=-18010.58649074977,lnP=-18010.58649074977] = [&R] (30[&rate=5.928381407004277E-4]:6.963874330254E-1,(((((2[&rate=5.928381407004277E-4]:9.328575888921E-1,((((7[&rate=5.928381407004277E-4]:2.124231382408E-1,6[&rate=5.928381407004277E-4]:2.124231382408E-1)[&rate=5.928381407004277E-4]:4.204236052393E-1,24[&rate=5.928381407004277E-4]:7.396960585487E-1)[&rate=5.928381407004277E-4]:9.85098758031E-2,(20[&rate=5.928381407004277E-4]:4.103699774901E-1,25[&rate=5.928381407004277E-4]:4.268083336545E-1)[&rate=5.928381407004277E-4]:4.16877052752E-1)[&rate=5.928381407004277E-4]:8.085689298988E-2,28[&rate=5.928381407004277E-4]:9.628984437801E-1)[&rate=5.928381407004277E-4]:1.973564053862E-1)[&rate=5.928381407004277E-4]:1.599068328138E0,(14[&rate=5.928381407004277E-4]:2.626487240586E0,(35[&rate=5.928381407004277E-4]:6.403142035356E-1,(32[&rate=5.928381407004277E-4]:5.220938603181E-1,(37[&rate=5.928381407004277E-4]:2.256025916799E-1,31[&rate=5.928381407004277E-4]:2.256025916799E-1)[&rate=5.928381407004277E-4]:2.117918150862E-1)[&rate=5.928381407004277E-4]:1.291493049662E-1)[&rate=5.928381407004277E-4]:2.909541147973E-2)[&rate=5.928381407004277E-4]:3.420579973129E-2)[&rate=5.928381407004277E-4]:1.960461162272E-2,((38[&rate=5.928381407004277E-4]:8.5332852132E-1,((((57[&rate=5.928381407004277E-4]:3.230352084076E-1,(59[&rate=5.928381407004277E-4]:1.565348594237E-1,(56[&rate=5.928381407004277E-4]:7.533798130489E-2,60[&rate=5.928381407004277E-4]:7.807770733248E-2)[&rate=5.928381407004277E-4]:8.393660414618E-2)[&rate=5.928381407004277E-4]:1.61020896929E-1)[&rate=5.928381407004277E-4]:9.355126302911E-1,((((15[&rate=5.928381407004277E-4]:8.163259442905E-1,12[&rate=5.928381407004277E-4]:7.779697799068E-1)[&rate=5.928381407004277E-4]:5.391072199604E-2,(41[&rate=5.928381407004277E-4]:6.064026703829E-1,46[&rate=5.928381407004277E-4]:6.28320478602E-1)[&rate=5.928381407004277E-4]:1.980805712462E-1)[&rate=5.928381407004277E-4]:1.832216514227E-2,((((4[&rate=5.928381407004277E-4]:1.854207150644E-2,27[&rate=5.928381407004277E-4]:1.911448112325E-1)[&rate=5.928381407004277E-4]:5.916482008825E-1,53[&rate=5.928381407004277E-4]:6.704642449917E-1)[&rate=5.928381407004277E-4]:5.998752320467E-2,49[&rate=5.928381407004277E-4]:7.277120421688E-1)[&rate=5.928381407004277E-4]:1.673967558123E-2,8[&rate=5.928381407004277E-4]:7.362325396679E-1)[&rate=5.928381407004277E-4]:1.057509492951E-1)[&rate=5.928381407004277E-4]:2.018460564084E-1,(((((54[&rate=5.928381407004277E-4]:4.049654852151E-1,42[&rate=5.928381407004277E-4]:2.131846632974E-1)[&rate=5.928381407004277E-4]:3.192379588656E-1,47[&rate=5.928381407004277E-4]:5.488609783273E-1)[&rate=5.928381407004277E-4]:1.171470875016E-1,(63[&rate=5.928381407004277E-4]:2.446223152918E-1,58[&rate=5.928381407004277E-4]:2.418825892644E-1)[&rate=5.928381407004277E-4]:3.830295861537E-1)[&rate=5.928381407004277E-4]:1.293261456732E-1,52[&rate=5.928381407004277E-4]:7.186218827351E-1)[&rate=5.928381407004277E-4]:1.657184566233E-1,(((11[&rate=5.928381407004277E-4]:6.28216059545E-1,17[&rate=5.928381407004277E-4]:6.665722239287E-1)[&rate=5.928381407004277E-4]:1.664926614249E-1,((((50[&rate=5.928381407004277E-4]:5.24866004974E-2,40[&rate=5.928381407004277E-4]:1.127605731002E-1)[&rate=5.928381407004277E-4]:3.422178773865E-1,48[&rate=5.928381407004277E-4]:4.768962587058E-1)[&rate=5.928381407004277E-4]:7.828293945493E-2,45[&rate=5.928381407004277E-4]:5.524394721334E-1)[&rate=5.928381407004277E-4]:6.929666121295E-2,(43[&rate=5.928381407004277E-4]:5.047170581659E-1,44[&rate=5.928381407004277E-4]:5.019773321385E-1)[&rate=5.928381407004277E-4]:9.784099298871E-2)[&rate=5.928381407004277E-4]:1.702328615962E-1)[&rate=5.928381407004277E-4]:1.322307638125E-1,51[&rate=5.928381407004277E-4]:8.447477039605E-1)[&rate=5.928381407004277E-4]:3.959263539792E-2)[&rate=5.928381407004277E-4]:8.551660327326E-2)[&rate=5.928381407004277E-4]:3.389637551898E-2)[&rate=5.928381407004277E-4]:4.852589990869E-2,(39[&rate=5.928381407004277E-4]:2.707055155086E-2,((22[&rate=5.928381407004277E-4]:9.145907838631E-1,((19[&rate=5.928381407004277E-4]:7.130142090443E-1,26[&rate=5.928381407004277E-4]:7.376717432908E-1)[&rate=5.928381407004277E-4]:1.00749726923E-1,1[&rate=5.928381407004277E-4]:5.21201003508E-2)[&rate=5.928381407004277E-4]:8.164876570408E-2)[&rate=5.928381407004277E-4]:2.14343518305E-1,(((23[&rate=5.928381407004277E-4]:4.877549162664E-1,18[&rate=5.928381407004277E-4]:4.685768340747E-1)[&rate=5.928381407004277E-4]:1.577321103989E-1,21[&rate=5.928381407004277E-4]:6.345281225557E-1)[&rate=5.928381407004277E-4]:1.065067196552E-1,(55[&rate=5.928381407004277E-4]:5.830322099516E-1,10[&rate=5.928381407004277E-4]:6.022102921433E-1)[&rate=5.928381407004277E-4]:5.38930432184E-2)[&rate=5.928381407004277E-4]:3.769405558475E-1)[&rate=5.928381407004277E-4]:5.978008499914E-2)[&rate=5.928381407004277E-4]:3.342784459074E-2)[&rate=5.928381407004277E-4]:4.267387445239E-2,(3[&rate=5.928381407004277E-4]:7.164847097159E-1,((5[&rate=5.928381407004277E-4]:5.180787699175E-1,(9[&rate=5.928381407004277E-4]:1.597353282448E-1,13[&rate=5.928381407004277E-4]:1.980914926283E-1)[&rate=5.928381407004277E-4]:3.74781797837E-1)[&rate=5.928381407004277E-4]:1.151971652024E-1,16[&rate=5.928381407004277E-4]:6.9628963375E-1)[&rate=5.928381407004277E-4]:1.352635691165E-1)[&rate=5.928381407004277E-4]:3.839478348507E-1)[&rate=5.928381407004277E-4]:7.556357027809E-1)[&rate=5.928381407004277E-4]:6.788433814098E-1,(62[&rate=5.928381407004277E-4]:6.154510248051E-1,(61[&rate=5.928381407004277E-4]:6.249514203685E-1,29[&rate=5.928381407004277E-4]:5.047328411335E-1)[&rate=5.928381407004277E-4]:5.334113449121E-2)[&rate=5.928381407004277E-4]:9.337681112402E-4)[&rate=5.928381407004277E-4]:3.579698208701E-2)[&rate=5.928381407004277E-4]:2.130149008893E-2,34[&rate=5.928381407004277E-4]:5.450679645457E-1)[&rate=5.928381407004277E-4]:1.696360764295E-2,(36[&rate=5.928381407004277E-4]:6.889474477779E-1,33[&rate=5.928381407004277E-4]:6.53428322095E-1)[&rate=5.928381407004277E-4]:9.439559982054E-2)[&rate=5.928381407004277E-4]:6.331760947052E-2);
tree STATE_25248000 [&joint=-18006.27604787642,lnP=-18006.27604787642] = [&R] ((32[&rate=5.927122488287867E-4]:4.723071901146E-1,(37[&rate=5.927122488287867E-4]:2.59511605457E-1,31[&rate=5.927122488287867E-4]:2.59511605457E-1)[&rate=5.927122488287867E-4]:1.280961311056E-1)[&rate=5.927122488287867E-4]:5.552197037374E-1,((35[&rate=5.927122488287867E-4]:7.667686454891E-1,(30[&rate=5.927122488287867E-4]:6.207766507998E-1,(36[&rate=5.927122488287867E-4]:6.027760736655E-1,33[&rate=5.927122488287867E-4]:5.672569479827E-1)[&rate=5.927122488287867E-4]:1.682738011778E-1)[&rate=5.927122488287867E-4]:1.757669414297E-2)[&rate=5.927122488287867E-4]:4.886259005336E-2,(((2[&rate=5.927122488287867E-4]:1.025461501418E0,(((20[&rate=5.927122488287867E-4]:3.269765803564E-1,25[&rate=5.927122488287867E-4]:3.434149365207E-1)[&rate=5.927122488287867E-4]:4.487199401033E-1,((7[&rate=5.927122488287867E-4]:4.691225945754E-1,6[&rate=5.927122488287867E-4]:4.691225945754E-1)[&rate=5.927122488287867E-4]:1.035961198583E-1,24[&rate=5.927122488287867E-4]:6.795680295023E-1)[&rate=5.927122488287867E-4]:1.07087395067E-1)[&rate=5.927122488287867E-4]:2.611199948204E-2,28[&rate=5.927122488287867E-4]:8.566030404897E-1)[&rate=5.927122488287867E-4]:3.962557212019E-1)[&rate=5.927122488287867E-4]:1.353418142915E0,34[&rate=5.927122488287867E-4]:3.511155901367E-1)[&rate=5.927122488287867E-4]:1.794781863474E-1,(((61[&rate=5.927122488287867E-4]:6.974706502692E-1,(14[&rate=5.927122488287867E-4]:2.636320676705E0,(38[&rate=5.927122488287867E-4]:1.198564777471E0,((((((((8[&rate=5.927122488287867E-4]:2.933858153321E-1,53[&rate=5.927122488287867E-4]:3.043447194418E-1)[&rate=5.927122488287867E-4]:4.159729632644E-1,(4[&rate=5.927122488287867E-4]:2.191394410845E-1,27[&rate=5.927122488287867E-4]:3.917421808105E-1)[&rate=5.927122488287867E-4]:4.409042690189E-1)[&rate=5.927122488287867E-4]:8.636495075813E-2,((46[&rate=5.927122488287867E-4]:6.600300094626E-1,41[&rate=5.927122488287867E-4]:6.381122012435E-1)[&rate=5.927122488287867E-4]:4.230694165669E-2,49[&rate=5.927122488287867E-4]:7.07816403174E-1)[&rate=5.927122488287867E-4]:9.612650426272E-2)[&rate=5.927122488287867E-4]:9.663516254163E-2,(15[&rate=5.927122488287867E-4]:3.843765868497E-1,12[&rate=5.927122488287867E-4]:3.46020422466E-1)[&rate=5.927122488287867E-4]:5.545576475123E-1)[&rate=5.927122488287867E-4]:2.12408086768E-1,(((63[&rate=5.927122488287867E-4]:3.220969932536E-1,58[&rate=5.927122488287867E-4]:3.193572672263E-1)[&rate=5.927122488287867E-4]:3.177773477735E-1,(((47[&rate=5.927122488287867E-4]:1.793986110281E-1,54[&rate=5.927122488287867E-4]:3.547410767815E-1)[&rate=5.927122488287867E-4]:2.272711382972E-1,42[&rate=5.927122488287867E-4]:3.902313931609E-1)[&rate=5.927122488287867E-4]:2.444385348473E-1,52[&rate=5.927122488287867E-4]:5.743959554054E-1)[&rate=5.927122488287867E-4]:2.712222123802E-2)[&rate=5.927122488287867E-4]:3.558826490706E-1,((51[&rate=5.927122488287867E-4]:8.556976253622E-1,((((50[&rate=5.927122488287867E-4]:8.340090790011E-2,40[&rate=5.927122488287867E-4]:1.436748805029E-1)[&rate=5.927122488287867E-4]:2.410209963377E-1,48[&rate=5.927122488287867E-4]:4.066136850597E-1)[&rate=5.927122488287867E-4]:2.087362776804E-1,45[&rate=5.927122488287867E-4]:6.126102367127E-1)[&rate=5.927122488287867E-4]:8.928132832821E-2,(43[&rate=5.927122488287867E-4]:4.52941170928E-1,44[&rate=5.927122488287867E-4]:4.502014449006E-1)[&rate=5.927122488287867E-4]:2.297723119211E-1)[&rate=5.927122488287867E-4]:2.332581151158E-1)[&rate=5.927122488287867E-4]:4.276881630275E-2,(11[&rate=5.927122488287867E-4]:3.335329702448E-1,17[&rate=5.927122488287867E-4]:3.718891346285E-1)[&rate=5.927122488287867E-4]:6.47125252242E-1)[&rate=5.927122488287867E-4]:5.893438404906E-2)[&rate=5.927122488287867E-4]:7.339355021052E-2)[&rate=5.927122488287867E-4]:4.001139358405E-2,(39[&rate=5.927122488287867E-4]:5.625027170335E-3,((22[&rate=5.927122488287867E-4]:9.133878370939E-1,((19[&rate=5.927122488287867E-4]:7.730450554223E-1,26[&rate=5.927122488287867E-4]:7.977025896687E-1)[&rate=5.927122488287867E-4]:3.279437184504E-2,1[&rate=5.927122488287867E-4]:4.419559165081E-2)[&rate=5.927122488287867E-4]:8.837032763482E-2)[&rate=5.927122488287867E-4]:2.22675148176E-1,(((23[&rate=5.927122488287867E-4]:4.974171565066E-1,18[&rate=5.927122488287867E-4]:4.782390743149E-1)[&rate=5.927122488287867E-4]:2.869802635301E-1,21[&rate=5.927122488287867E-4]:7.734385159271E-1)[&rate=5.927122488287867E-4]:1.970833226364E-2,(55[&rate=5.927122488287867E-4]:6.136980625611E-1,10[&rate=5.927122488287867E-4]:6.328761447528E-1)[&rate=5.927122488287867E-4]:7.533919658876E-2)[&rate=5.927122488287867E-4]:3.319572329694E-1)[&rate=5.927122488287867E-4]:3.120587751687E-2)[&rate=5.927122488287867E-4]:7.339992042051E-2)[&rate=5.927122488287867E-4]:3.142552023341E-3,(57[&rate=5.927122488287867E-4]:4.548742513703E-1,(59[&rate=5.927122488287867E-4]:2.611308540085E-1,(56[&rate=5.927122488287867E-4]:5.983464825251E-2,60[&rate=5.927122488287867E-4]:6.257437428009E-2)[&rate=5.927122488287867E-4]:2.040359317834E-1)[&rate=5.927122488287867E-4]:1.882639453069E-1)[&rate=5.927122488287867E-4]:8.738685907097E-1)[&rate=5.927122488287867E-4]:1.261340920818E-1,(3[&rate=5.927122488287867E-4]:8.816213133522E-1,(((9[&rate=5.927122488287867E-4]:4.207643361009E-1,13[&rate=5.927122488287867E-4]:4.591205004844E-1)[&rate=5.927122488287867E-4]:3.67632961466E-1,5[&rate=5.927122488287867E-4]:7.719589414026E-1)[&rate=5.927122488287867E-4]:5.204860581276E-3,16[&rate=5.927122488287867E-4]:8.40177500614E-1)[&rate=5.927122488287867E-4]:1.565123058888E-1)[&rate=5.927122488287867E-4]:3.239405523164E-1)[&rate=5.927122488287867E-4]:9.957426378302E-1)[&rate=5.927122488287867E-4]:3.254271321107E-1)[&rate=5.927122488287867E-4]:2.64243204461E-2)[&rate=5.927122488287867E-4]:1.23083539563E-2,29[&rate=5.927122488287867E-4]:5.895604249906E-1)[&rate=5.927122488287867E-4]:4.213876113514E-3,62[&rate=5.927122488287867E-4]:6.511513502845E-1)[&rate=5.927122488287867E-4]:7.857726746115E-3)[&rate=5.927122488287867E-4]:8.558390714589E-2)[&rate=5.927122488287867E-4]:2.009666965609E-1);
tree STATE_25250000 [&joint=-18004.177116824572,lnP=-18004.177116824572] = [&R] ((((32[&rate=5.994831444880845E-4]:3.348216238334E-1,(37[&rate=5.994831444880845E-4]:1.88684022813E-1,31[&rate=5.994831444880845E-4]:1.88684022813E-1)[&rate=5.994831444880845E-4]:6.143814746839E-2)[&rate=5.994831444880845E-4]:4.271211273758E-1,35[&rate=5.994831444880845E-4]:7.510137894605E-1)[&rate=5.994831444880845E-4]:5.492663605263E-2,((30[&rate=5.994831444880845E-4]:5.939122961094E-1,36[&rate=5.994831444880845E-4]:7.441855201529E-1)[&rate=5.994831444880845E-4]:5.758852344514E-3,33[&rate=5.994831444880845E-4]:7.144252468146E-1)[&rate=5.994831444880845E-4]:7.785397651288E-2)[&rate=5.994831444880845E-4]:1.122462269992E-1,(((2[&rate=5.994831444880845E-4]:8.127718288165E-1,(((20[&rate=5.994831444880845E-4]:5.065830686106E-1,25[&rate=5.994831444880845E-4]:5.23021424775E-1)[&rate=5.994831444880845E-4]:1.712143019567E-1,28[&rate=5.994831444880845E-4]:7.325918911154E-1)[&rate=5.994831444880845E-4]:6.356675987516E-2,((7[&rate=5.994831444880845E-4]:3.19275767019E-1,6[&rate=5.994831444880845E-4]:3.19275767019E-1)[&rate=5.994831444880845E-4]:2.891918535733E-1,24[&rate=5.994831444880845E-4]:7.153169356608E-1)[&rate=5.994831444880845E-4]:3.700609889128E-2)[&rate=5.994831444880845E-4]:2.440104381001E-1)[&rate=5.994831444880845E-4]:1.771496000032E0,34[&rate=5.994831444880845E-4]:5.565037746525E-1)[&rate=5.994831444880845E-4]:8.893078650956E-3,(61[&rate=5.994831444880845E-4]:7.370646623099E-1,((62[&rate=5.994831444880845E-4]:6.538149776339E-1,(29[&rate=5.994831444880845E-4]:5.679485262742E-1,(38[&rate=5.994831444880845E-4]:7.452428753217E-1,((((57[&rate=5.994831444880845E-4]:2.775019292967E-1,(56[&rate=5.994831444880845E-4]:1.619166551422E-1,(60[&rate=5.994831444880845E-4]:1.352762956551E-1,59[&rate=5.994831444880845E-4]:1.297968436002E-1)[&rate=5.994831444880845E-4]:2.938008551473E-2)[&rate=5.994831444880845E-4]:1.128455481269E-1)[&rate=5.994831444880845E-4]:9.941084075113E-1,(((((15[&rate=5.994831444880845E-4]:3.541528779905E-1,12[&rate=5.994831444880845E-4]:3.157967136068E-1)[&rate=5.994831444880845E-4]:3.603362294206E-1,((4[&rate=5.994831444880845E-4]:1.896035900818E-1,27[&rate=5.994831444880845E-4]:3.622063298078E-1)[&rate=5.994831444880845E-4]:2.450147170262E-1,53[&rate=5.994831444880845E-4]:4.948922797108E-1)[&rate=5.994831444880845E-4]:1.839803893442E-1)[&rate=5.994831444880845E-4]:1.315740477667E-1,8[&rate=5.994831444880845E-4]:7.99487812712E-1)[&rate=5.994831444880845E-4]:9.091499663162E-2,((46[&rate=5.994831444880845E-4]:6.00434889025E-1,41[&rate=5.994831444880845E-4]:5.785170808059E-1)[&rate=5.994831444880845E-4]:2.581160619551E-2,49[&rate=5.994831444880845E-4]:6.317259472752E-1)[&rate=5.994831444880845E-4]:2.668960401505E-1)[&rate=5.994831444880845E-4]:1.667949873679E-1,(((63[&rate=5.994831444880845E-4]:2.866937868897E-1,58[&rate=5.994831444880845E-4]:2.839540608623E-1)[&rate=5.994831444880845E-4]:4.119643244231E-1,((54[&rate=5.994831444880845E-4]:5.953963461504E-1,(42[&rate=5.994831444880845E-4]:2.757156255064E-1,47[&rate=5.994831444880845E-4]:2.921539816707E-1)[&rate=5.994831444880845E-4]:1.278998987263E-1)[&rate=5.994831444880845E-4]:2.751869060724E-1,52[&rate=5.994831444880845E-4]:6.185284577022E-1)[&rate=5.994831444880845E-4]:4.177348922689E-2)[&rate=5.994831444880845E-4]:2.845368454047E-1,(((11[&rate=5.994831444880845E-4]:6.19233391451E-1,17[&rate=5.994831444880845E-4]:6.575895558347E-1)[&rate=5.994831444880845E-4]:2.446445114422E-1,51[&rate=5.994831444880845E-4]:7.816861220713E-1)[&rate=5.994831444880845E-4]:7.235398471375E-2,((((50[&rate=5.994831444880845E-4]:2.275182799399E-1,40[&rate=5.994831444880845E-4]:2.877922525427E-1)[&rate=5.994831444880845E-4]:6.529988279798E-2,48[&rate=5.994831444880845E-4]:3.750099435598E-1)[&rate=5.994831444880845E-4]:2.666099493318E-1,45[&rate=5.994831444880845E-4]:6.388801668642E-1)[&rate=5.994831444880845E-4]:1.607683730597E-1,(43[&rate=5.994831444880845E-4]:1.333780331111E-1,44[&rate=5.994831444880845E-4]:1.306383070838E-1)[&rate=5.994831444880845E-4]:6.47092424621E-1)[&rate=5.994831444880845E-4]:1.338436216557E-1)[&rate=5.994831444880845E-4]:9.079868554881E-2)[&rate=5.994831444880845E-4]:3.838640163793E-2)[&rate=5.994831444880845E-4]:3.359062228818E-2)[&rate=5.994831444880845E-4]:2.878074630516E-2,(39[&rate=5.994831444880845E-4]:2.559282243194E-2,((1[&rate=5.994831444880845E-4]:7.203431125843E-2,((19[&rate=5.994831444880845E-4]:5.053665844509E-1,26[&rate=5.994831444880845E-4]:5.300241186973E-1)[&rate=5.994831444880845E-4]:2.160286616077E-1,22[&rate=5.994831444880845E-4]:7.405733282503E-1)[&rate=5.994831444880845E-4]:1.122829008164E-1)[&rate=5.994831444880845E-4]:2.352300125494E-1,(((23[&rate=5.994831444880845E-4]:5.347241440504E-1,18[&rate=5.994831444880845E-4]:5.155460618586E-1)[&rate=5.994831444880845E-4]:2.012758006079E-1,21[&rate=5.994831444880845E-4]:7.250410405486E-1)[&rate=5.994831444880845E-4]:4.45771263282E-2,(55[&rate=5.994831444880845E-4]:4.790797822134E-1,10[&rate=5.994831444880845E-4]:4.982578644051E-1)[&rate=5.994831444880845E-4]:1.864287956225E-1)[&rate=5.994831444880845E-4]:3.075091706295E-1)[&rate=5.994831444880845E-4]:9.915041643226E-2)[&rate=5.994831444880845E-4]:2.82229182155E-2)[&rate=5.994831444880845E-4]:1.085886027177E-1,(3[&rate=5.994831444880845E-4]:9.675611505254E-1,((5[&rate=5.994831444880845E-4]:7.427819712637E-1,16[&rate=5.994831444880845E-4]:8.057956698939E-1)[&rate=5.994831444880845E-4]:2.764819138477E-2,(9[&rate=5.994831444880845E-4]:5.233653615135E-1,13[&rate=5.994831444880845E-4]:5.61721525897E-1)[&rate=5.994831444880845E-4]:2.635031572994E-1)[&rate=5.994831444880845E-4]:2.491857823974E-1)[&rate=5.994831444880845E-4]:1.921034668124E-1)[&rate=5.994831444880845E-4]:5.883179840115E-1)[&rate=5.994831444880845E-4]:7.958698099463E-1)[&rate=5.994831444880845E-4]:2.848940217932E-2)[&rate=5.994831444880845E-4]:1.005953351731E-3,14[&rate=5.994831444880845E-4]:2.682936807922E0)[&rate=5.994831444880845E-4]:1.940220126977E-2)[&rate=5.994831444880845E-4]:1.95890215946E-2)[&rate=5.994831444880845E-4]:1.533362472964E-1);
tree STATE_25252000 [&joint=-18003.55646816162,lnP=-18003.55646816162] = [&R] (((((7[&rate=5.753076624805066E-4]:2.680521753226E-1,6[&rate=5.753076624805066E-4]:2.680521753226E-1)[&rate=5.753076624805066E-4]:6.360038682202E-1,24[&rate=5.753076624805066E-4]:1.010905358611E0)[&rate=5.753076624805066E-4]:8.506924005151E-2,((28[&rate=5.753076624805066E-4]:7.269119185762E-1,(20[&rate=5.753076624805066E-4]:5.157349164291E-1,25[&rate=5.753076624805066E-4]:5.321732725935E-1)[&rate=5.753076624805066E-4]:1.56382481599E-1)[&rate=5.753076624805066E-4]:2.296302243631E-1,2[&rate=5.753076624805066E-4]:7.291448826651E-1)[&rate=5.753076624805066E-4]:1.832680721621E-1)[&rate=5.753076624805066E-4]:1.674419270893E0,(14[&rate=5.753076624805066E-4]:2.696118146631E0,(61[&rate=5.753076624805066E-4]:7.305363946321E-1,((29[&rate=5.753076624805066E-4]:4.321152633157E-1,(38[&rate=5.753076624805066E-4]:6.261186880428E-1,((((57[&rate=5.753076624805066E-4]:1.537908284909E-1,(56[&rate=5.753076624805066E-4]:5.219348793604E-2,(59[&rate=5.753076624805066E-4]:4.781393330495E-2,60[&rate=5.753076624805066E-4]:5.329338535989E-2)[&rate=5.753076624805066E-4]:1.639828603733E-3)[&rate=5.753076624805066E-4]:9.885761452726E-2)[&rate=5.753076624805066E-4]:1.1381884604E0,(((((49[&rate=5.753076624805066E-4]:4.83058967753E-1,(53[&rate=5.753076624805066E-4]:3.473557071633E-1,8[&rate=5.753076624805066E-4]:3.363968030537E-1)[&rate=5.753076624805066E-4]:1.384429866172E-1)[&rate=5.753076624805066E-4]:4.167538653553E-2,(15[&rate=5.753076624805066E-4]:3.622875170482E-1,12[&rate=5.753076624805066E-4]:3.239313526645E-1)[&rate=5.753076624805066E-4]:2.00803001624E-1)[&rate=5.753076624805066E-4]:1.344947441292E-2,(4[&rate=5.753076624805066E-4]:2.085314576439E-1,27[&rate=5.753076624805066E-4]:3.811341973699E-1)[&rate=5.753076624805066E-4]:2.721181244823E-1)[&rate=5.753076624805066E-4]:2.579139894402E-1,(46[&rate=5.753076624805066E-4]:5.90639705132E-1,41[&rate=5.753076624805066E-4]:5.687218969129E-1)[&rate=5.753076624805066E-4]:1.999786609549E-1)[&rate=5.753076624805066E-4]:2.394293650278E-1,(((63[&rate=5.753076624805066E-4]:2.182725651902E-1,58[&rate=5.753076624805066E-4]:2.155328391629E-1)[&rate=5.753076624805066E-4]:5.947295247202E-1,((54[&rate=5.753076624805066E-4]:4.923793872611E-1,(42[&rate=5.753076624805066E-4]:2.581232757283E-1,47[&rate=5.753076624805066E-4]:2.745616318927E-1)[&rate=5.753076624805066E-4]:4.247528961506E-2)[&rate=5.753076624805066E-4]:3.052524565202E-1,52[&rate=5.753076624805066E-4]:5.455770492608E-1)[&rate=5.753076624805066E-4]:2.29068876266E-1)[&rate=5.753076624805066E-4]:1.430479799583E-1,((((((50[&rate=5.753076624805066E-4]:2.923808819776E-1,40[&rate=5.753076624805066E-4]:3.526548545804E-1)[&rate=5.753076624805066E-4]:1.946386161631E-1,48[&rate=5.753076624805066E-4]:5.692112789626E-1)[&rate=5.753076624805066E-4]:1.774064607166E-1,45[&rate=5.753076624805066E-4]:7.438780136518E-1)[&rate=5.753076624805066E-4]:8.60265042281E-2,(43[&rate=5.753076624805066E-4]:7.747075296434E-1,44[&rate=5.753076624805066E-4]:7.71967803616E-1)[&rate=5.753076624805066E-4]:3.601890604484E-2)[&rate=5.753076624805066E-4]:9.556025346604E-2,(11[&rate=5.753076624805066E-4]:8.246025782272E-1,17[&rate=5.753076624805066E-4]:8.629587426109E-1)[&rate=5.753076624805066E-4]:1.036019191461E-1)[&rate=5.753076624805066E-4]:1.531753313541E-2,51[&rate=5.753076624805066E-4]:8.613302496869E-1)[&rate=5.753076624805066E-4]:5.636365579822E-2)[&rate=5.753076624805066E-4]:3.564149686245E-2)[&rate=5.753076624805066E-4]:8.384936599533E-2)[&rate=5.753076624805066E-4]:3.391271771222E-3,((((18[&rate=5.753076624805066E-4]:3.458843146064E-1,23[&rate=5.753076624805066E-4]:3.650623967981E-1)[&rate=5.753076624805066E-4]:2.701632046808E-1,21[&rate=5.753076624805066E-4]:6.242666973692E-1)[&rate=5.753076624805066E-4]:2.10295766596E-1,(55[&rate=5.753076624805066E-4]:6.728690232217E-1,10[&rate=5.753076624805066E-4]:6.920471054134E-1)[&rate=5.753076624805066E-4]:5.758385170258E-2)[&rate=5.753076624805066E-4]:3.462020197061E-1,(39[&rate=5.753076624805066E-4]:1.880565512631E-3,((1[&rate=5.753076624805066E-4]:7.851478386326E-2,(19[&rate=5.753076624805066E-4]:6.911553529212E-1,26[&rate=5.753076624805066E-4]:7.158128871677E-1)[&rate=5.753076624805066E-4]:1.490032665585E-1)[&rate=5.753076624805066E-4]:1.124033096306E-1,22[&rate=5.753076624805066E-4]:9.717400113021E-1)[&rate=5.753076624805066E-4]:1.917843898269E-1)[&rate=5.753076624805066E-4]:2.819898665201E-2)[&rate=5.753076624805066E-4]:1.871566603176E-2)[&rate=5.753076624805066E-4]:4.5674748385E-2,(3[&rate=5.753076624805066E-4]:8.047524330483E-1,((5[&rate=5.753076624805066E-4]:4.344088476733E-1,(9[&rate=5.753076624805066E-4]:3.177780747715E-1,13[&rate=5.753076624805066E-4]:3.561342391549E-1)[&rate=5.753076624805066E-4]:1.330691290662E-1)[&rate=5.753076624805066E-4]:4.473920764515E-2,16[&rate=5.753076624805066E-4]:5.421617539486E-1)[&rate=5.753076624805066E-4]:3.776591722503E-1)[&rate=5.753076624805066E-4]:2.869778075058E-1)[&rate=5.753076624805066E-4]:5.371281735164E-1)[&rate=5.753076624805066E-4]:7.791607342667E-1)[&rate=5.753076624805066E-4]:1.707875328719E-1,62[&rate=5.753076624805066E-4]:6.602798453679E-1)[&rate=5.753076624805066E-4]:7.415019209569E-3)[&rate=5.753076624805066E-4]:3.074051169158E-4)[&rate=5.753076624805066E-4]:1.948120237669E-2)[&rate=5.753076624805066E-4]:1.719670429468E-1,((32[&rate=5.753076624805066E-4]:6.486152632969E-1,(37[&rate=5.753076624805066E-4]:3.410024920684E-1,31[&rate=5.753076624805066E-4]:3.410024920684E-1)[&rate=5.753076624805066E-4]:2.229133176764E-1)[&rate=5.753076624805066E-4]:2.168776321675E-1,((34[&rate=5.753076624805066E-4]:5.6382822261E-1,35[&rate=5.753076624805066E-4]:7.632817745225E-1)[&rate=5.753076624805066E-4]:8.389876436988E-2,(30[&rate=5.753076624805066E-4]:5.929885103336E-1,(33[&rate=5.753076624805066E-4]:5.689803521674E-1,36[&rate=5.753076624805066E-4]:6.044994778503E-1)[&rate=5.753076624805066E-4]:1.387622565269E-1)[&rate=5.753076624805066E-4]:1.257767280125E-1)[&rate=5.753076624805066E-4]:7.383394823274E-3)[&rate=5.753076624805066E-4]:7.592483266819E-2);
tree STATE_25254000 [&joint=-18019.51644842568,lnP=-18019.51644842568] = [&R] ((((((2[&rate=5.927860759054032E-4]:5.490698539488E-1,28[&rate=5.927860759054032E-4]:7.764671142229E-1)[&rate=5.927860759054032E-4]:4.151684623146E-1,((20[&rate=5.927860759054032E-4]:2.486486536119E-1,25[&rate=5.927860759054032E-4]:2.650870097763E-1)[&rate=5.927860759054032E-4]:7.736227392205E-1,((7[&rate=5.927860759054032E-4]:7.018558618746E-2,6[&rate=5.927860759054032E-4]:7.018558618746E-2)[&rate=5.927860759054032E-4]:5.086032274292E-1,24[&rate=5.927860759054032E-4]:6.856381286852E-1)[&rate=5.927860759054032E-4]:3.475921682569E-1)[&rate=5.927860759054032E-4]:1.14569663157E-1)[&rate=5.927860759054032E-4]:1.603811120461E0,(62[&rate=5.927860759054032E-4]:6.598527115701E-1,29[&rate=5.927860759054032E-4]:6.024756623898E-1)[&rate=5.927860759054032E-4]:8.847971505365E-3)[&rate=5.927860759054032E-4]:7.021642622057E-2,61[&rate=5.927860759054032E-4]:8.017586393506E-1)[&rate=5.927860759054032E-4]:1.376273365794E-2,(14[&rate=5.927860759054032E-4]:2.585457852093E0,(38[&rate=5.927860759054032E-4]:7.888891353707E-1,((((57[&rate=5.927860759054032E-4]:4.766512472805E-1,(59[&rate=5.927860759054032E-4]:2.210512402523E-1,(56[&rate=5.927860759054032E-4]:2.237748788789E-1,60[&rate=5.927860759054032E-4]:2.265146049065E-1)[&rate=5.927860759054032E-4]:1.608740079229E-5)[&rate=5.927860759054032E-4]:2.501205549732E-1)[&rate=5.927860759054032E-4]:8.427890640713E-1,(39[&rate=5.927860759054032E-4]:4.689502914224E-2,(((1[&rate=5.927860759054032E-4]:8.436299554759E-2,(19[&rate=5.927860759054032E-4]:4.758392163803E-1,26[&rate=5.927860759054032E-4]:5.004967506267E-1)[&rate=5.927860759054032E-4]:3.701676147838E-1)[&rate=5.927860759054032E-4]:1.412651391464E-1,22[&rate=5.927860759054032E-4]:1.006450052502E0)[&rate=5.927860759054032E-4]:1.788226740308E-1,(10[&rate=5.927860759054032E-4]:9.668788817464E-1,(55[&rate=5.927860759054032E-4]:6.793784220481E-1,((18[&rate=5.927860759054032E-4]:2.370358681445E-1,23[&rate=5.927860759054032E-4]:2.562139503362E-1)[&rate=5.927860759054032E-4]:2.389528060141E-1,21[&rate=5.927860759054032E-4]:4.842078522407E-1)[&rate=5.927860759054032E-4]:2.992801588483E-1)[&rate=5.927860759054032E-4]:2.683223775066E-1)[&rate=5.927860759054032E-4]:1.225034338277E-1)[&rate=5.927860759054032E-4]:2.326613822561E-2)[&rate=5.927860759054032E-4]:2.596993974373E-2)[&rate=5.927860759054032E-4]:3.444526474538E-3,((((46[&rate=5.927860759054032E-4]:3.386800380155E-1,53[&rate=5.927860759054032E-4]:3.468992160978E-1)[&rate=5.927860759054032E-4]:1.330423865278E-1,41[&rate=5.927860759054032E-4]:4.498046163243E-1)[&rate=5.927860759054032E-4]:2.582295614531E-1,(49[&rate=5.927860759054032E-4]:6.939150277129E-1,(8[&rate=5.927860759054032E-4]:5.606095150098E-1,((4[&rate=5.927860759054032E-4]:4.279172845505E-2,27[&rate=5.927860759054032E-4]:2.153944681811E-1)[&rate=5.927860759054032E-4]:3.862972402942E-1,(15[&rate=5.927860759054032E-4]:3.57820145702E-1,12[&rate=5.927860759054032E-4]:3.194639813183E-1)[&rate=5.927860759054032E-4]:1.671592340061E-1)[&rate=5.927860759054032E-4]:8.220547776739E-2)[&rate=5.927860759054032E-4]:1.25086334621E-1)[&rate=5.927860759054032E-4]:4.151641033829E-2)[&rate=5.927860759054032E-4]:2.82160317155E-1,(((52[&rate=5.927860759054032E-4]:7.068692110088E-1,(54[&rate=5.927860759054032E-4]:3.319843041203E-1,(42[&rate=5.927860759054032E-4]:9.329711380108E-2,47[&rate=5.927860759054032E-4]:1.097354699654E-1)[&rate=5.927860759054032E-4]:4.690636840149E-2)[&rate=5.927860759054032E-4]:6.26939701409E-1)[&rate=5.927860759054032E-4]:8.468119252234E-3,(63[&rate=5.927860759054032E-4]:4.024920145222E-1,58[&rate=5.927860759054032E-4]:3.997522884948E-1)[&rate=5.927860759054032E-4]:3.512014801226E-1)[&rate=5.927860759054032E-4]:1.672603542715E-1,((((44[&rate=5.927860759054032E-4]:1.286851365015E-1,43[&rate=5.927860759054032E-4]:1.314248625289E-1)[&rate=5.927860759054032E-4]:4.951332109473E-1,(((50[&rate=5.927860759054032E-4]:2.341535687609E-2,40[&rate=5.927860759054032E-4]:8.368932947887E-2)[&rate=5.927860759054032E-4]:4.771305974936E-1,48[&rate=5.927860759054032E-4]:5.827377351915E-1)[&rate=5.927860759054032E-4]:2.005552379284E-2,45[&rate=5.927860759054032E-4]:6.00053532957E-1)[&rate=5.927860759054032E-4]:4.568262271085E-2)[&rate=5.927860759054032E-4]:2.94934850619E-1,(11[&rate=5.927860759054032E-4]:3.434660447311E-1,17[&rate=5.927860759054032E-4]:3.818222091148E-1)[&rate=5.927860759054032E-4]:5.999446875831E-1)[&rate=5.927860759054032E-4]:2.446920041939E-3,51[&rate=5.927860759054032E-4]:8.636658715343E-1)[&rate=5.927860759054032E-4]:1.893181299827E-2)[&rate=5.927860759054032E-4]:5.280228985172E-2)[&rate=5.927860759054032E-4]:1.326903428939E-1)[&rate=5.927860759054032E-4]:2.466579585217E-1,((5[&rate=5.927860759054032E-4]:6.284486424487E-1,(9[&rate=5.927860759054032E-4]:4.590783971078E-1,13[&rate=5.927860759054032E-4]:4.974345614912E-1)[&rate=5.927860759054032E-4]:1.858086015053E-1)[&rate=5.927860759054032E-4]:3.345174881862E-1,(3[&rate=5.927860759054032E-4]:6.9525662095E-1,16[&rate=5.927860759054032E-4]:8.103251141006E-1)[&rate=5.927860759054032E-4]:2.156547151645E-1)[&rate=5.927860759054032E-4]:4.093163917404E-1)[&rate=5.927860759054032E-4]:4.714011335434E-1)[&rate=5.927860759054032E-4]:6.842399495988E-1)[&rate=5.927860759054032E-4]:1.95337867798E-1)[&rate=5.927860759054032E-4]:8.2502795845E-2,((32[&rate=5.927860759054032E-4]:7.365784735609E-1,(37[&rate=5.927860759054032E-4]:4.33145720015E-1,31[&rate=5.927860759054032E-4]:4.33145720015E-1)[&rate=5.927860759054032E-4]:2.187332999939E-1)[&rate=5.927860759054032E-4]:1.233325634007E-1,(((36[&rate=5.927860759054032E-4]:7.475204214617E-1,30[&rate=5.927860759054032E-4]:5.972471974182E-1)[&rate=5.927860759054032E-4]:2.800665876875E-2,33[&rate=5.927860759054032E-4]:7.400079545476E-1)[&rate=5.927860759054032E-4]:5.251385051106E-2,(34[&rate=5.927860759054032E-4]:5.309583126948E-1,35[&rate=5.927860759054032E-4]:7.304118646073E-1)[&rate=5.927860759054032E-4]:7.577114263696E-2)[&rate=5.927860759054032E-4]:4.279906796861E-2)[&rate=5.927860759054032E-4]:5.723881495207E-2);
tree STATE_25256000 [&joint=-17995.74131650299,lnP=-17995.74131650299] = [&R] ((32[&rate=5.670941268644277E-4]:7.320388477521E-1,(37[&rate=5.670941268644277E-4]:4.10221518789E-1,31[&rate=5.670941268644277E-4]:4.10221518789E-1)[&rate=5.670941268644277E-4]:2.37117875411E-1)[&rate=5.670941268644277E-4]:1.017951392452E-1,(((30[&rate=5.670941268644277E-4]:5.927075507225E-1,33[&rate=5.670941268644277E-4]:7.074616490831E-1)[&rate=5.670941268644277E-4]:6.161082451173E-4,36[&rate=5.670941268644277E-4]:7.435968830111E-1)[&rate=5.670941268644277E-4]:1.000445131922E-1,(((((7[&rate=5.670941268644277E-4]:1.676058636699E-1,6[&rate=5.670941268644277E-4]:1.676058636699E-1)[&rate=5.670941268644277E-4]:5.274266132374E-1,24[&rate=5.670941268644277E-4]:8.018817919759E-1)[&rate=5.670941268644277E-4]:1.243239990937E-1,(2[&rate=5.670941268644277E-4]:4.607866217503E-1,((20[&rate=5.670941268644277E-4]:1.788598719923E-1,25[&rate=5.670941268644277E-4]:1.952982281567E-1)[&rate=5.670941268644277E-4]:4.3716913219E-1,28[&rate=5.670941268644277E-4]:6.708235247304E-1)[&rate=5.670941268644277E-4]:1.7360357294E-2)[&rate=5.670941268644277E-4]:2.818575254836E-1)[&rate=5.670941268644277E-4]:1.876904473821E0,(62[&rate=5.670941268644277E-4]:6.683937013742E-1,(61[&rate=5.670941268644277E-4]:7.211988282586E-1,((38[&rate=5.670941268644277E-4]:6.57911987596E-1,((((57[&rate=5.670941268644277E-4]:6.3196095147E-1,(56[&rate=5.670941268644277E-4]:3.905124302458E-1,(59[&rate=5.670941268644277E-4]:3.777112840993E-1,60[&rate=5.670941268644277E-4]:3.831907361543E-1)[&rate=5.670941268644277E-4]:1.006142011909E-2)[&rate=5.670941268644277E-4]:2.387087951966E-1)[&rate=5.670941268644277E-4]:7.297778518928E-1,((39[&rate=5.670941268644277E-4]:1.134646154189E-3,((1[&rate=5.670941268644277E-4]:1.310491604618E-1,(19[&rate=5.670941268644277E-4]:7.951340660197E-1,26[&rate=5.670941268644277E-4]:8.197916002662E-1)[&rate=5.670941268644277E-4]:9.755893005855E-2)[&rate=5.670941268644277E-4]:1.974253344754E-2,22[&rate=5.670941268644277E-4]:9.316136117176E-1)[&rate=5.670941268644277E-4]:2.31164870053E-1)[&rate=5.670941268644277E-4]:3.92189046152E-2,((55[&rate=5.670941268644277E-4]:6.742360111104E-1,10[&rate=5.670941268644277E-4]:6.934140933021E-1)[&rate=5.670941268644277E-4]:7.392707521346E-2,((18[&rate=5.670941268644277E-4]:5.858511870473E-1,23[&rate=5.670941268644277E-4]:6.05029269239E-1)[&rate=5.670941268644277E-4]:8.809280150717E-2,21[&rate=5.670941268644277E-4]:6.821631666365E-1)[&rate=5.670941268644277E-4]:1.701095087283E-1)[&rate=5.670941268644277E-4]:3.387658069113E-1)[&rate=5.670941268644277E-4]:7.48099101276E-2)[&rate=5.670941268644277E-4]:8.758141909665E-2,(((((46[&rate=5.670941268644277E-4]:3.570476998755E-1,53[&rate=5.670941268644277E-4]:3.652668779578E-1)[&rate=5.670941268644277E-4]:2.448044010479E-1,41[&rate=5.670941268644277E-4]:5.799342927043E-1)[&rate=5.670941268644277E-4]:1.673148445297E-1,(49[&rate=5.670941268644277E-4]:6.0667599116E-1,((4[&rate=5.670941268644277E-4]:3.323996205731E-2,27[&rate=5.670941268644277E-4]:2.058427017833E-1)[&rate=5.670941268644277E-4]:4.529846887352E-1,8[&rate=5.670941268644277E-4]:5.355397192856E-1)[&rate=5.670941268644277E-4]:6.291709379228E-2)[&rate=5.670941268644277E-4]:1.679704063478E-1)[&rate=5.670941268644277E-4]:5.129770950685E-3,(15[&rate=5.670941268644277E-4]:4.258678151912E-1,12[&rate=5.670941268644277E-4]:3.875116508075E-1)[&rate=5.670941268644277E-4]:3.92264517651E-1)[&rate=5.670941268644277E-4]:4.469582318988E-1,((((50[&rate=5.670941268644277E-4]:3.359208034738E-2,40[&rate=5.670941268644277E-4]:9.386605295015E-2)[&rate=5.670941268644277E-4]:4.401511406573E-1,48[&rate=5.670941268644277E-4]:5.559350018265E-1)[&rate=5.670941268644277E-4]:2.13023530922E-1,((44[&rate=5.670941268644277E-4]:1.792336820392E-1,43[&rate=5.670941268644277E-4]:1.819734080666E-1)[&rate=5.670941268644277E-4]:3.091182827129E-1,45[&rate=5.670941268644277E-4]:5.102697729711E-1)[&rate=5.670941268644277E-4]:2.5594903375E-1)[&rate=5.670941268644277E-4]:2.591744432982E-1,(((52[&rate=5.670941268644277E-4]:4.354145145823E-1,((54[&rate=5.670941268644277E-4]:2.112918826005E-1,47[&rate=5.670941268644277E-4]:3.594941684715E-2)[&rate=5.670941268644277E-4]:2.060612217479E-1,42[&rate=5.670941268644277E-4]:2.255722824306E-1)[&rate=5.670941268644277E-4]:2.701162047545E-1)[&rate=5.670941268644277E-4]:2.824917220604E-2,(63[&rate=5.670941268644277E-4]:2.096284492473E-1,58[&rate=5.670941268644277E-4]:2.068887232199E-1)[&rate=5.670941268644277E-4]:2.923914019248E-1)[&rate=5.670941268644277E-4]:2.473808823071E-1,(51[&rate=5.670941268644277E-4]:4.785742795643E-1,(11[&rate=5.670941268644277E-4]:4.304647057784E-1,17[&rate=5.670941268644277E-4]:4.688208701621E-1)[&rate=5.670941268644277E-4]:1.303013546077E-1)[&rate=5.670941268644277E-4]:2.324702895312E-1)[&rate=5.670941268644277E-4]:2.348966261293E-1)[&rate=5.670941268644277E-4]:1.986014243106E-1)[&rate=5.670941268644277E-4]:4.998308237589E-2)[&rate=5.670941268644277E-4]:2.202633788795E-1,(3[&rate=5.670941268644277E-4]:9.198616031673E-1,((5[&rate=5.670941268644277E-4]:5.460855169826E-1,16[&rate=5.670941268644277E-4]:6.090992156127E-1)[&rate=5.670941268644277E-4]:1.553203614197E-1,(9[&rate=5.670941268644277E-4]:5.453421351817E-1,13[&rate=5.670941268644277E-4]:5.836982995651E-1)[&rate=5.670941268644277E-4]:1.72502099385E-1)[&rate=5.670941268644277E-4]:2.705105192855E-1)[&rate=5.670941268644277E-4]:5.004069296785E-1)[&rate=5.670941268644277E-4]:2.403831807779E-1)[&rate=5.670941268644277E-4]:9.137933456116E-1,(14[&rate=5.670941268644277E-4]:2.626585835131E0,29[&rate=5.670941268644277E-4]:5.410929090134E-1)[&rate=5.670941268644277E-4]:5.744826520047E-2)[&rate=5.670941268644277E-4]:2.439074809821E-3)[&rate=5.670941268644277E-4]:1.003640317018E-2)[&rate=5.670941268644277E-4]:5.180616603189E-2)[&rate=5.670941268644277E-4]:2.281576899632E-2,(34[&rate=5.670941268644277E-4]:4.398742817913E-1,35[&rate=5.670941268644277E-4]:6.393278337038E-1)[&rate=5.670941268644277E-4]:1.747260540645E-1)[&rate=5.670941268644277E-4]:7.72958493774E-3)[&rate=5.670941268644277E-4]:1.121552542393E-3);
tree STATE_25258000 [&joint=-18009.52867616341,lnP=-18009.52867616341] = [&R] ((((((((7[&rate=5.891691128652928E-4]:1.787839683257E-1,6[&rate=5.891691128652928E-4]:1.787839683257E-1)[&rate=5.891691128652928E-4]:7.659868637544E-1,24[&rate=5.891691128652928E-4]:1.051620147149E0)[&rate=5.891691128652928E-4]:3.928345330867E-2,((20[&rate=5.891691128652928E-4]:6.414283356533E-1,25[&rate=5.891691128652928E-4]:6.578666918177E-1)[&rate=5.891691128652928E-4]:4.045794928401E-1,(28[&rate=5.891691128652928E-4]:5.389232797991E-1,2[&rate=5.891691128652928E-4]:3.11526019525E-1)[&rate=5.891691128652928E-4]:5.618790692424E-1)[&rate=5.891691128652928E-4]:3.39368678542E-2)[&rate=5.891691128652928E-4]:1.649214992019E0,(62[&rate=5.891691128652928E-4]:5.920336108182E-1,(14[&rate=5.891691128652928E-4]:2.611947877793E0,(38[&rate=5.891691128652928E-4]:5.28890772004E-1,((((57[&rate=5.891691128652928E-4]:6.289700117509E-1,(60[&rate=5.891691128652928E-4]:3.913909756244E-1,(59[&rate=5.891691128652928E-4]:2.79729705605E-1,56[&rate=5.891691128652928E-4]:2.824694316323E-1)[&rate=5.891691128652928E-4]:1.061818179645E-1)[&rate=5.891691128652928E-4]:2.375790361266E-1)[&rate=5.891691128652928E-4]:7.814594363186E-1,((((55[&rate=5.891691128652928E-4]:5.582029122059E-1,10[&rate=5.891691128652928E-4]:5.773809943976E-1)[&rate=5.891691128652928E-4]:1.329967024014E-1,((18[&rate=5.891691128652928E-4]:2.322314275466E-1,23[&rate=5.891691128652928E-4]:2.514095097384E-1)[&rate=5.891691128652928E-4]:3.784609739303E-1,21[&rate=5.891691128652928E-4]:6.18911579559E-1)[&rate=5.891691128652928E-4]:1.763976240893E-1)[&rate=5.891691128652928E-4]:2.837075718627E-1,((1[&rate=5.891691128652928E-4]:3.134635767071E-2,(19[&rate=5.891691128652928E-4]:7.44353587362E-1,26[&rate=5.891691128652928E-4]:7.690111216085E-1)[&rate=5.891691128652928E-4]:4.86366059252E-2)[&rate=5.891691128652928E-4]:7.443590601352E-2,22[&rate=5.891691128652928E-4]:8.866041814925E-1)[&rate=5.891691128652928E-4]:2.033714981282E-1)[&rate=5.891691128652928E-4]:1.693774411377E-1,39[&rate=5.891691128652928E-4]:9.770928514201E-2)[&rate=5.891691128652928E-4]:6.614482046175E-2)[&rate=5.891691128652928E-4]:7.532137488292E-3,((49[&rate=5.891691128652928E-4]:9.486791041637E-1,(((46[&rate=5.891691128652928E-4]:4.309346235852E-1,53[&rate=5.891691128652928E-4]:4.391538016675E-1)[&rate=5.891691128652928E-4]:1.533863716511E-1,41[&rate=5.891691128652928E-4]:5.624031870173E-1)[&rate=5.891691128652928E-4]:1.72903331309E-1,(8[&rate=5.891691128652928E-4]:5.857207340429E-1,((15[&rate=5.891691128652928E-4]:2.394860053665E-1,12[&rate=5.891691128652928E-4]:2.011298409828E-1)[&rate=5.891691128652928E-4]:3.736106420374E-1,(4[&rate=5.891691128652928E-4]:1.294242724073E-1,27[&rate=5.891691128652928E-4]:3.020270121333E-1)[&rate=5.891691128652928E-4]:3.877819640377E-1)[&rate=5.891691128652928E-4]:1.919942910484E-2)[&rate=5.891691128652928E-4]:1.687638664751E-1)[&rate=5.891691128652928E-4]:1.859753255636E-1)[&rate=5.891691128652928E-4]:1.497748933441E-1,((51[&rate=5.891691128652928E-4]:4.28424243209E-1,(11[&rate=5.891691128652928E-4]:3.4005669104E-1,17[&rate=5.891691128652928E-4]:3.784128554236E-1)[&rate=5.891691128652928E-4]:1.705593329909E-1)[&rate=5.891691128652928E-4]:4.605631228846E-1,(((((42[&rate=5.891691128652928E-4]:7.86958466497E-2,47[&rate=5.891691128652928E-4]:9.513420281407E-2)[&rate=5.891691128652928E-4]:5.754075109597E-2,54[&rate=5.891691128652928E-4]:3.280174196634E-1)[&rate=5.891691128652928E-4]:4.91677005634E-1,(63[&rate=5.891691128652928E-4]:4.735769505439E-1,58[&rate=5.891691128652928E-4]:4.708372245165E-1)[&rate=5.891691128652928E-4]:1.324188446167E-1)[&rate=5.891691128652928E-4]:3.733990765336E-2,52[&rate=5.891691128652928E-4]:6.049795384303E-1)[&rate=5.891691128652928E-4]:2.677488809971E-1,((44[&rate=5.891691128652928E-4]:1.01750039179E-1,43[&rate=5.891691128652928E-4]:1.044897652064E-1)[&rate=5.891691128652928E-4]:4.817752855341E-1,((45[&rate=5.891691128652928E-4]:4.322836750851E-1,48[&rate=5.891691128652928E-4]:4.350234011125E-1)[&rate=5.891691128652928E-4]:4.576156607E-2,(50[&rate=5.891691128652928E-4]:1.28787621432E-1,40[&rate=5.891691128652928E-4]:1.890615940348E-1)[&rate=5.891691128652928E-4]:2.698055649286E-1)[&rate=5.891691128652928E-4]:1.273978917771E-1)[&rate=5.891691128652928E-4]:3.467373412896E-1)[&rate=5.891691128652928E-4]:1.625894666626E-2)[&rate=5.891691128652928E-4]:1.272748505924E-1)[&rate=5.891691128652928E-4]:1.469048483238E-1)[&rate=5.891691128652928E-4]:1.308706180198E-1,(3[&rate=5.891691128652928E-4]:8.023506058215E-1,((16[&rate=5.891691128652928E-4]:5.676059921638E-1,5[&rate=5.891691128652928E-4]:5.045922935337E-1)[&rate=5.891691128652928E-4]:1.600388311349E-1,(9[&rate=5.891691128652928E-4]:5.261644620822E-1,13[&rate=5.891691128652928E-4]:5.645206264657E-1)[&rate=5.891691128652928E-4]:1.549050187507E-1)[&rate=5.891691128652928E-4]:1.897742756734E-1)[&rate=5.891691128652928E-4]:4.971665292629E-1)[&rate=5.891691128652928E-4]:2.321133629472E-1)[&rate=5.891691128652928E-4]:9.707283386652E-1)[&rate=5.891691128652928E-4]:8.201609962394E-3)[&rate=5.891691128652928E-4]:6.51745841732E-2)[&rate=5.891691128652928E-4]:4.76867366908E-4,61[&rate=5.891691128652928E-4]:7.205265924129E-1)[&rate=5.891691128652928E-4]:7.610758829205E-3,29[&rate=5.891691128652928E-4]:6.079187720072E-1)[&rate=5.891691128652928E-4]:7.429759444735E-2,(32[&rate=5.891691128652928E-4]:7.619251188923E-1,(37[&rate=5.891691128652928E-4]:6.455197383323E-1,31[&rate=5.891691128652928E-4]:6.455197383323E-1)[&rate=5.891691128652928E-4]:3.170592700799E-2)[&rate=5.891691128652928E-4]:5.963550985726E-2)[&rate=5.891691128652928E-4]:1.80270675619E-2,((35[&rate=5.891691128652928E-4]:5.458181951656E-1,34[&rate=5.891691128652928E-4]:3.463646432531E-1)[&rate=5.891691128652928E-4]:1.988158400282E-1,(36[&rate=5.891691128652928E-4]:7.302573071563E-1,(33[&rate=5.891691128652928E-4]:6.032917163059E-1,30[&rate=5.891691128652928E-4]:4.885376179452E-1)[&rate=5.891691128652928E-4]:9.144646516752E-2)[&rate=5.891691128652928E-4]:3.623465153477E-2)[&rate=5.891691128652928E-4]:8.402469936894E-2);
tree STATE_25260000 [&joint=-18008.625267440882,lnP=-18008.625267440882] = [&R] (((14[&rate=5.93856464824571E-4]:2.667590678352E0,(61[&rate=5.93856464824571E-4]:6.282160704763E-1,((20[&rate=5.93856464824571E-4]:4.566848279963E-1,25[&rate=5.93856464824571E-4]:4.731231841607E-1)[&rate=5.93856464824571E-4]:6.811900714373E-1,((28[&rate=5.93856464824571E-4]:4.331636024182E-1,2[&rate=5.93856464824571E-4]:2.057663421441E-1)[&rate=5.93856464824571E-4]:6.907899533968E-1,((7[&rate=5.93856464824571E-4]:1.65700527883E-1,6[&rate=5.93856464824571E-4]:1.65700527883E-1)[&rate=5.93856464824571E-4]:4.8344117301E-1,24[&rate=5.93856464824571E-4]:7.559910159615E-1)[&rate=5.93856464824571E-4]:3.241269234151E-1)[&rate=5.93856464824571E-4]:6.871586416665E-2)[&rate=5.93856464824571E-4]:1.499451134363E0)[&rate=5.93856464824571E-4]:7.410026099292E-2)[&rate=5.93856464824571E-4]:3.952363811766E-2,((62[&rate=5.93856464824571E-4]:5.972525075574E-1,29[&rate=5.93856464824571E-4]:5.398754583771E-1)[&rate=5.93856464824571E-4]:1.072799887377E-3,(38[&rate=5.93856464824571E-4]:1.002945479929E0,((((((1[&rate=5.93856464824571E-4]:8.427772396514E-2,(19[&rate=5.93856464824571E-4]:5.401114821052E-1,26[&rate=5.93856464824571E-4]:5.647690163516E-1)[&rate=5.93856464824571E-4]:3.058100774764E-1)[&rate=5.93856464824571E-4]:2.956631716465E-1,22[&rate=5.93856464824571E-4]:1.16076281342E0)[&rate=5.93856464824571E-4]:1.399826371123E-1,(((55[&rate=5.93856464824571E-4]:4.02111510395E-1,10[&rate=5.93856464824571E-4]:4.212895925867E-1)[&rate=5.93856464824571E-4]:4.062851694819E-1,((18[&rate=5.93856464824571E-4]:4.682857396203E-1,23[&rate=5.93856464824571E-4]:4.87463821812E-1)[&rate=5.93856464824571E-4]:1.538943697318E-1,21[&rate=5.93856464824571E-4]:6.303992874341E-1)[&rate=5.93856464824571E-4]:2.821069814837E-1)[&rate=5.93856464824571E-4]:3.092027519491E-1,39[&rate=5.93856464824571E-4]:7.102408936019E-2)[&rate=5.93856464824571E-4]:6.807752555563E-2)[&rate=5.93856464824571E-4]:8.242742983727E-2,((((8[&rate=5.93856464824571E-4]:4.612452451739E-1,(4[&rate=5.93856464824571E-4]:1.447338797592E-1,27[&rate=5.93856464824571E-4]:3.173366194852E-1)[&rate=5.93856464824571E-4]:2.671962969216E-1)[&rate=5.93856464824571E-4]:2.793939246033E-1,(15[&rate=5.93856464824571E-4]:4.712462735761E-1,12[&rate=5.93856464824571E-4]:4.328901091924E-1)[&rate=5.93856464824571E-4]:3.159682386668E-1)[&rate=5.93856464824571E-4]:3.035431454029E-2,(46[&rate=5.93856464824571E-4]:6.914351153737E-1,(49[&rate=5.93856464824571E-4]:6.203887958169E-1,(53[&rate=5.93856464824571E-4]:5.954167763848E-1,41[&rate=5.93856464824571E-4]:5.652797900834E-1)[&rate=5.93856464824571E-4]:2.771174545965E-2)[&rate=5.93856464824571E-4]:7.652577161156E-2)[&rate=5.93856464824571E-4]:8.229809497107E-2)[&rate=5.93856464824571E-4]:3.628670524335E-1,((((45[&rate=5.93856464824571E-4]:5.39469545835E-1,48[&rate=5.93856464824571E-4]:5.422092718623E-1)[&rate=5.93856464824571E-4]:1.837966556789E-1,(52[&rate=5.93856464824571E-4]:3.563387059857E-1,((44[&rate=5.93856464824571E-4]:1.743196661437E-1,43[&rate=5.93856464824571E-4]:1.770593921711E-1)[&rate=5.93856464824571E-4]:2.29619490741E-1,(50[&rate=5.93856464824571E-4]:1.562621720035E-2,40[&rate=5.93856464824571E-4]:7.590018980312E-2)[&rate=5.93856464824571E-4]:3.30778693109E-1)[&rate=5.93856464824571E-4]:9.933795676368E-3)[&rate=5.93856464824571E-4]:2.874754407337E-1)[&rate=5.93856464824571E-4]:6.486083145757E-2,((63[&rate=5.93856464824571E-4]:3.101277171155E-1,58[&rate=5.93856464824571E-4]:3.073879910881E-1)[&rate=5.93856464824571E-4]:3.846562423203E-1,((42[&rate=5.93856464824571E-4]:4.307477434551E-1,54[&rate=5.93856464824571E-4]:6.225285653729E-1)[&rate=5.93856464824571E-4]:5.259790565839E-2,47[&rate=5.93856464824571E-4]:4.997840052779E-1)[&rate=5.93856464824571E-4]:2.333561185414E-1)[&rate=5.93856464824571E-4]:5.224718312478E-2)[&rate=5.93856464824571E-4]:1.45555553095E-1,(51[&rate=5.93856464824571E-4]:6.903530847205E-1,(11[&rate=5.93856464824571E-4]:4.999251262265E-1,17[&rate=5.93856464824571E-4]:5.382812906101E-1)[&rate=5.93856464824571E-4]:2.72619739316E-1)[&rate=5.93856464824571E-4]:1.638774465513E-1)[&rate=5.93856464824571E-4]:2.056574027393E-1)[&rate=5.93856464824571E-4]:1.534219326596E-1)[&rate=5.93856464824571E-4]:2.641245734654E-2,(57[&rate=5.93856464824571E-4]:7.584350781727E-1,(59[&rate=5.93856464824571E-4]:5.155603069884E-1,(56[&rate=5.93856464824571E-4]:7.31269225004E-2,60[&rate=5.93856464824571E-4]:7.586664852798E-2)[&rate=5.93856464824571E-4]:4.451731105154E-1)[&rate=5.93856464824571E-4]:2.373953191293E-1)[&rate=5.93856464824571E-4]:7.360817663927E-1)[&rate=5.93856464824571E-4]:1.056890555116E-1,(3[&rate=5.93856464824571E-4]:8.370457284759E-1,((16[&rate=5.93856464824571E-4]:5.687571178057E-1,(9[&rate=5.93856464824571E-4]:3.914995882977E-1,13[&rate=5.93856464824571E-4]:4.298557526812E-1)[&rate=5.93856464824571E-4]:1.306821870422E-1)[&rate=5.93856464824571E-4]:5.941179235557E-2,5[&rate=5.93856464824571E-4]:5.651552115311E-1)[&rate=5.93856464824571E-4]:3.239453114652E-1)[&rate=5.93856464824571E-4]:5.13845103108E-1)[&rate=5.93856464824571E-4]:6.547943743726E-1)[&rate=5.93856464824571E-4]:5.111669373293E-1)[&rate=5.93856464824571E-4]:8.06731320875E-2)[&rate=5.93856464824571E-4]:1.228012484817E-1,(((35[&rate=5.93856464824571E-4]:5.819807334138E-1,34[&rate=5.93856464824571E-4]:3.825271815013E-1)[&rate=5.93856464824571E-4]:1.061081050103E-1,((36[&rate=5.93856464824571E-4]:5.651362908943E-1,30[&rate=5.93856464824571E-4]:4.148630668508E-1)[&rate=5.93856464824571E-4]:5.84520819947E-3,33[&rate=5.93856464824571E-4]:5.354623734109E-1)[&rate=5.93856464824571E-4]:1.389652628275E-1)[&rate=5.93856464824571E-4]:9.248841120625E-2,(32[&rate=5.93856464824571E-4]:5.38390429025E-1,(37[&rate=5.93856464824571E-4]:4.268564668785E-1,31[&rate=5.93856464824571E-4]:4.268564668785E-1)[&rate=5.93856464824571E-4]:2.683450859445E-2)[&rate=5.93856464824571E-4]:2.531157823541E-1)[&rate=5.93856464824571E-4]:9.226068974957E-2);
tree STATE_25262000 [&joint=-18033.971267211222,lnP=-18033.971267211222] = [&R] ((33[&rate=5.5062485668994E-4]:9.082511797789E-1,(30[&rate=5.5062485668994E-4]:6.756713298352E-1,36[&rate=5.5062485668994E-4]:8.259445538787E-1)[&rate=5.5062485668994E-4]:1.17825751583E-1)[&rate=5.5062485668994E-4]:1.899367491365E-1,((34[&rate=5.5062485668994E-4]:6.268237535574E-1,((32[&rate=5.5062485668994E-4]:6.907978738126E-1,(37[&rate=5.5062485668994E-4]:1.69569556957E-1,31[&rate=5.5062485668994E-4]:1.69569556957E-1)[&rate=5.5062485668994E-4]:4.365288633036E-1)[&rate=5.5062485668994E-4]:1.310500371087E-1,35[&rate=5.5062485668994E-4]:8.109189491726E-1)[&rate=5.5062485668994E-4]:1.535835629722E-2)[&rate=5.5062485668994E-4]:1.541097454088E-2,(((((28[&rate=5.5062485668994E-4]:7.944761256413E-1,2[&rate=5.5062485668994E-4]:5.670788653672E-1)[&rate=5.5062485668994E-4]:4.887114857862E-1,(((7[&rate=5.5062485668994E-4]:2.022019969918E-1,6[&rate=5.5062485668994E-4]:2.022019969918E-1)[&rate=5.5062485668994E-4]:3.106202025043E-1,24[&rate=5.5062485668994E-4]:6.196715145646E-1)[&rate=5.5062485668994E-4]:3.713561723319E-1,(20[&rate=5.5062485668994E-4]:5.711411095457E-1,25[&rate=5.5062485668994E-4]:5.8757946571E-1)[&rate=5.5062485668994E-4]:4.089276732412E-1)[&rate=5.5062485668994E-4]:2.483243080926E-1)[&rate=5.5062485668994E-4]:1.504949435967E0,61[&rate=5.5062485668994E-4]:7.242325635256E-1)[&rate=5.5062485668994E-4]:2.341369670197E-2,(62[&rate=5.5062485668994E-4]:6.148245680416E-1,(14[&rate=5.5062485668994E-4]:2.639096744537E0,29[&rate=5.5062485668994E-4]:5.536038184194E-1)[&rate=5.5062485668994E-4]:3.843700441896E-3)[&rate=5.5062485668994E-4]:6.998016213137E-2)[&rate=5.5062485668994E-4]:5.087534869865E-3,(38[&rate=5.5062485668994E-4]:6.025743498926E-1,((((((55[&rate=5.5062485668994E-4]:5.036978596417E-1,10[&rate=5.5062485668994E-4]:5.228759418335E-1)[&rate=5.5062485668994E-4]:1.858309160239E-1,((18[&rate=5.5062485668994E-4]:4.976600028235E-1,23[&rate=5.5062485668994E-4]:5.168380850153E-1)[&rate=5.5062485668994E-4]:1.307481912109E-1,21[&rate=5.5062485668994E-4]:6.366273721165E-1)[&rate=5.5062485668994E-4]:1.570109925901E-1)[&rate=5.5062485668994E-4]:3.829753095474E-1,39[&rate=5.5062485668994E-4]:2.592874274729E-2)[&rate=5.5062485668994E-4]:2.154181627959E-1,((19[&rate=5.5062485668994E-4]:9.589281993187E-1,((22[&rate=5.5062485668994E-4]:6.328670256836E-1,26[&rate=5.5062485668994E-4]:6.383464777383E-1)[&rate=5.5062485668994E-4]:2.942388329181E-1,1[&rate=5.5062485668994E-4]:1.462839407935E-1)[&rate=5.5062485668994E-4]:5.100042290869E-2)[&rate=5.5062485668994E-4]:2.924557529126E-1,(57[&rate=5.5062485668994E-4]:7.306765272691E-1,(59[&rate=5.5062485668994E-4]:5.997569406648E-1,(56[&rate=5.5062485668994E-4]:5.126729082606E-1,60[&rate=5.5062485668994E-4]:5.154126342882E-1)[&rate=5.5062485668994E-4]:8.98237584316E-2)[&rate=5.5062485668994E-4]:1.254401345493E-1)[&rate=5.5062485668994E-4]:6.248170140034E-1)[&rate=5.5062485668994E-4]:1.324287067365E-1)[&rate=5.5062485668994E-4]:6.470136129873E-3,((((8[&rate=5.5062485668994E-4]:6.769853889341E-1,(15[&rate=5.5062485668994E-4]:4.987895593698E-1,12[&rate=5.5062485668994E-4]:4.604333949861E-1)[&rate=5.5062485668994E-4]:2.247711720301E-1)[&rate=5.5062485668994E-4]:1.235905951849E-1,(4[&rate=5.5062485668994E-4]:1.950713224364E-2,27[&rate=5.5062485668994E-4]:1.921098719697E-1)[&rate=5.5062485668994E-4]:7.317537833823E-1)[&rate=5.5062485668994E-4]:1.092401370955E-1,(49[&rate=5.5062485668994E-4]:8.578826904832E-1,((41[&rate=5.5062485668994E-4]:5.038983899761E-1,53[&rate=5.5062485668994E-4]:5.340353762775E-1)[&rate=5.5062485668994E-4]:2.655578450441E-1,46[&rate=5.5062485668994E-4]:7.913740432392E-1)[&rate=5.5062485668994E-4]:6.102919518925E-2)[&rate=5.5062485668994E-4]:6.015260881342E-2)[&rate=5.5062485668994E-4]:3.187645983604E-1,((((45[&rate=5.5062485668994E-4]:5.079760217624E-1,48[&rate=5.5062485668994E-4]:5.107157477898E-1)[&rate=5.5062485668994E-4]:3.792536861152E-1,(((50[&rate=5.5062485668994E-4]:3.284765811905E-1,40[&rate=5.5062485668994E-4]:3.887505537933E-1)[&rate=5.5062485668994E-4]:2.561244398774E-1,(44[&rate=5.5062485668994E-4]:5.443019704993E-1,43[&rate=5.5062485668994E-4]:5.470416965267E-1)[&rate=5.5062485668994E-4]:9.783329714397E-2)[&rate=5.5062485668994E-4]:2.184529791922E-1,52[&rate=5.5062485668994E-4]:8.030540002601E-1)[&rate=5.5062485668994E-4]:4.72365282309E-3)[&rate=5.5062485668994E-4]:1.954504322627E-1,(51[&rate=5.5062485668994E-4]:4.489143192514E-1,(11[&rate=5.5062485668994E-4]:4.18428910389E-1,17[&rate=5.5062485668994E-4]:4.567850747727E-1)[&rate=5.5062485668994E-4]:1.126771896842E-1)[&rate=5.5062485668994E-4]:5.543137660945E-1)[&rate=5.5062485668994E-4]:7.188879863219E-2,((63[&rate=5.5062485668994E-4]:4.144427067728E-1,58[&rate=5.5062485668994E-4]:4.117029807455E-1)[&rate=5.5062485668994E-4]:4.299702159383E-1,((42[&rate=5.5062485668994E-4]:1.633401558084E-1,47[&rate=5.5062485668994E-4]:1.797785119728E-1)[&rate=5.5062485668994E-4]:2.742768881141E-1,54[&rate=5.5062485668994E-4]:6.293978658403E-1)[&rate=5.5062485668994E-4]:4.287136870077E-1)[&rate=5.5062485668994E-4]:2.690601256506E-1)[&rate=5.5062485668994E-4]:7.949123285718E-2)[&rate=5.5062485668994E-4]:8.498974675552E-2)[&rate=5.5062485668994E-4]:6.549915677547E-2,(3[&rate=5.5062485668994E-4]:1.198405005455E0,(((9[&rate=5.5062485668994E-4]:4.579740819186E-1,13[&rate=5.5062485668994E-4]:4.96330246302E-1)[&rate=5.5062485668994E-4]:2.302060294387E-1,16[&rate=5.5062485668994E-4]:7.347554538231E-1)[&rate=5.5062485668994E-4]:8.251644738557E-2,5[&rate=5.5062485668994E-4]:7.542582025785E-1)[&rate=5.5062485668994E-4]:4.96201597397E-1)[&rate=5.5062485668994E-4]:1.121714669661E-1)[&rate=5.5062485668994E-4]:2.94737603499E-1)[&rate=5.5062485668994E-4]:1.003105024964E0)[&rate=5.5062485668994E-4]:8.075776360194E-2)[&rate=5.5062485668994E-4]:2.701608510902E-1);
tree STATE_25264000 [&joint=-18019.797812695306,lnP=-18019.797812695306] = [&R] ((33[&rate=5.663494022479599E-4]:7.996109154882E-1,(30[&rate=5.663494022479599E-4]:6.008693842531E-1,36[&rate=5.663494022479599E-4]:7.511426082967E-1)[&rate=5.663494022479599E-4]:8.398743287438E-2)[&rate=5.663494022479599E-4]:2.207901863118E-1,(((35[&rate=5.663494022479599E-4]:7.758878207327E-1,34[&rate=5.663494022479599E-4]:5.764342688202E-1)[&rate=5.663494022479599E-4]:3.087973573018E-2,(32[&rate=5.663494022479599E-4]:5.734907310696E-1,(37[&rate=5.663494022479599E-4]:6.523343586057E-2,31[&rate=5.663494022479599E-4]:6.523343586057E-2)[&rate=5.663494022479599E-4]:4.23557841657E-1)[&rate=5.663494022479599E-4]:2.44205787142E-1)[&rate=5.663494022479599E-4]:6.546997881553E-2,((61[&rate=5.663494022479599E-4]:7.490149570924E-1,29[&rate=5.663494022479599E-4]:6.287963778575E-1)[&rate=5.663494022479599E-4]:6.9151675445E-2,((62[&rate=5.663494022479599E-4]:6.619253758802E-1,(((((7[&rate=5.663494022479599E-4]:5.610195375891E-2,6[&rate=5.663494022479599E-4]:5.610195375891E-2)[&rate=5.663494022479599E-4]:3.717371023742E-1,24[&rate=5.663494022479599E-4]:5.346883712017E-1)[&rate=5.663494022479599E-4]:4.407601218945E-1,(28[&rate=5.663494022479599E-4]:1.013874579166E0,(20[&rate=5.663494022479599E-4]:6.664459885107E-1,25[&rate=5.663494022479599E-4]:6.828843446751E-1)[&rate=5.663494022479599E-4]:2.926340701072E-1)[&rate=5.663494022479599E-4]:5.409530368537E-3)[&rate=5.663494022479599E-4]:2.341999533388E-1,2[&rate=5.663494022479599E-4]:1.026086802599E0)[&rate=5.663494022479599E-4]:1.486800999664E0,14[&rate=5.663494022479599E-4]:2.641654925551E0)[&rate=5.663494022479599E-4]:4.83863272657E-2)[&rate=5.663494022479599E-4]:1.386547067352E-2,(38[&rate=5.663494022479599E-4]:1.035333485608E0,((((57[&rate=5.663494022479599E-4]:6.121320072395E-1,(56[&rate=5.663494022479599E-4]:2.514276893149E-1,(60[&rate=5.663494022479599E-4]:1.978824175914E-1,59[&rate=5.663494022479599E-4]:1.924029655365E-1)[&rate=5.663494022479599E-4]:5.628499775107E-2)[&rate=5.663494022479599E-4]:3.57964591897E-1)[&rate=5.663494022479599E-4]:7.914896680854E-1,(((((19[&rate=5.663494022479599E-4]:7.468155523513E-1,26[&rate=5.663494022479599E-4]:7.714730865978E-1)[&rate=5.663494022479599E-4]:1.202276415879E-1,1[&rate=5.663494022479599E-4]:1.053993583227E-1)[&rate=5.663494022479599E-4]:9.326335852078E-2,22[&rate=5.663494022479599E-4]:9.794846346517E-1)[&rate=5.663494022479599E-4]:2.935018431628E-1,((55[&rate=5.663494022479599E-4]:3.571191264433E-1,10[&rate=5.663494022479599E-4]:3.762972086351E-1)[&rate=5.663494022479599E-4]:4.212023333082E-1,((18[&rate=5.663494022479599E-4]:6.347067922511E-1,23[&rate=5.663494022479599E-4]:6.538848744429E-1)[&rate=5.663494022479599E-4]:2.156056935755E-1,21[&rate=5.663494022479599E-4]:8.585316639087E-1)[&rate=5.663494022479599E-4]:2.389938488377E-2)[&rate=5.663494022479599E-4]:3.795965249125E-1)[&rate=5.663494022479599E-4]:3.506054934682E-2,39[&rate=5.663494022479599E-4]:1.464031915451E-1)[&rate=5.663494022479599E-4]:1.064314131409E-2)[&rate=5.663494022479599E-4]:4.2170899198E-3,(((49[&rate=5.663494022479599E-4]:6.84271986802E-1,(15[&rate=5.663494022479599E-4]:5.320175689157E-1,12[&rate=5.663494022479599E-4]:4.93661404532E-1)[&rate=5.663494022479599E-4]:1.9061058227E-1)[&rate=5.663494022479599E-4]:6.260508500253E-2,((46[&rate=5.663494022479599E-4]:4.228195708112E-1,(41[&rate=5.663494022479599E-4]:2.904110865146E-1,53[&rate=5.663494022479599E-4]:3.20548072816E-1)[&rate=5.663494022479599E-4]:1.104906760775E-1)[&rate=5.663494022479599E-4]:2.912517954519E-1,((4[&rate=5.663494022479599E-4]:1.32299945287E-1,27[&rate=5.663494022479599E-4]:3.04902685013E-1)[&rate=5.663494022479599E-4]:2.438958106491E-1,8[&rate=5.663494022479599E-4]:4.255108244293E-1)[&rate=5.663494022479599E-4]:2.858208158065E-1)[&rate=5.663494022479599E-4]:2.732625348678E-2)[&rate=5.663494022479599E-4]:4.629576928196E-1,(((51[&rate=5.663494022479599E-4]:6.49944170532E-1,(11[&rate=5.663494022479599E-4]:4.770656548469E-1,17[&rate=5.663494022479599E-4]:5.154218192305E-1)[&rate=5.663494022479599E-4]:2.55070296507E-1)[&rate=5.663494022479599E-4]:1.616163935652E-1,((63[&rate=5.663494022479599E-4]:3.539716878344E-1,58[&rate=5.663494022479599E-4]:3.51231961807E-1)[&rate=5.663494022479599E-4]:4.819667607353E-1,((42[&rate=5.663494022479599E-4]:4.338335922212E-1,54[&rate=5.663494022479599E-4]:6.25614414139E-1)[&rate=5.663494022479599E-4]:1.127166302724E-1,47[&rate=5.663494022479599E-4]:5.62988578658E-1)[&rate=5.663494022479599E-4]:3.113060342952E-1)[&rate=5.663494022479599E-4]:1.397827991116E-2)[&rate=5.663494022479599E-4]:1.803060780581E-1,((45[&rate=5.663494022479599E-4]:6.082978082534E-1,48[&rate=5.663494022479599E-4]:6.110375342808E-1)[&rate=5.663494022479599E-4]:6.413086658916E-2,((52[&rate=5.663494022479599E-4]:3.268126426832E-1,(44[&rate=5.663494022479599E-4]:2.4134028259E-1,43[&rate=5.663494022479599E-4]:2.440800086174E-1)[&rate=5.663494022479599E-4]:1.430066066685E-1)[&rate=5.663494022479599E-4]:5.993240466388E-2,(50[&rate=5.663494022479599E-4]:2.305069717077E-1,40[&rate=5.663494022479599E-4]:2.907809443104E-1)[&rate=5.663494022479599E-4]:1.562380756394E-1)[&rate=5.663494022479599E-4]:2.06231572701E-1)[&rate=5.663494022479599E-4]:3.988900221072E-1)[&rate=5.663494022479599E-4]:1.35776341647E-1)[&rate=5.663494022479599E-4]:2.540126089432E-2)[&rate=5.663494022479599E-4]:2.78128141455E-1,(((9[&rate=5.663494022479599E-4]:4.537886370301E-1,13[&rate=5.663494022479599E-4]:4.921448014135E-1)[&rate=5.663494022479599E-4]:2.380235309551E-1,5[&rate=5.663494022479599E-4]:6.753738118208E-1)[&rate=5.663494022479599E-4]:4.448158288277E-2,(3[&rate=5.663494022479599E-4]:2.450837540954E-1,16[&rate=5.663494022479599E-4]:3.60152247246E-1)[&rate=5.663494022479599E-4]:4.227168460877E-1)[&rate=5.663494022479599E-4]:7.688512380235E-1)[&rate=5.663494022479599E-4]:6.014213734286E-1)[&rate=5.663494022479599E-4]:5.562444707595E-1)[&rate=5.663494022479599E-4]:7.953425592913E-2)[&rate=5.663494022479599E-4]:4.587418142961E-2)[&rate=5.663494022479599E-4]:1.618247687071E-1);
tree STATE_25266000 [&joint=-18008.214163197055,lnP=-18008.214163197055] = [&R] ((((((38[&rate=5.65208962613259E-4]:4.771968373938E-1,((((((((53[&rate=5.65208962613259E-4]:4.345813568586E-1,41[&rate=5.65208962613259E-4]:4.044443705572E-1)[&rate=5.65208962613259E-4]:4.613368792558E-2,46[&rate=5.65208962613259E-4]:4.724958667019E-1)[&rate=5.65208962613259E-4]:1.834818911678E-1,49[&rate=5.65208962613259E-4]:6.614572099245E-1)[&rate=5.65208962613259E-4]:3.229393830802E-2,(8[&rate=5.65208962613259E-4]:6.113649293924E-1,((4[&rate=5.65208962613259E-4]:2.888578635998E-1,27[&rate=5.65208962613259E-4]:4.614606033258E-1)[&rate=5.65208962613259E-4]:2.615570761019E-1,(15[&rate=5.65208962613259E-4]:3.981773288193E-1,12[&rate=5.65208962613259E-4]:3.598211644356E-1)[&rate=5.65208962613259E-4]:2.481280218413E-1)[&rate=5.65208962613259E-4]:1.163492119757E-2)[&rate=5.65208962613259E-4]:7.416704075803E-2)[&rate=5.65208962613259E-4]:4.865778629008E-1,((((63[&rate=5.65208962613259E-4]:3.268390256329E-1,58[&rate=5.65208962613259E-4]:3.240992996055E-1)[&rate=5.65208962613259E-4]:3.527388045886E-1,(42[&rate=5.65208962613259E-4]:4.865388953655E-1,(54[&rate=5.65208962613259E-4]:6.264446591642E-1,47[&rate=5.65208962613259E-4]:4.511021934109E-1)[&rate=5.65208962613259E-4]:5.187505811904E-2)[&rate=5.65208962613259E-4]:2.14956743075E-1)[&rate=5.65208962613259E-4]:1.581389664393E-1,(51[&rate=5.65208962613259E-4]:6.035870667821E-1,(11[&rate=5.65208962613259E-4]:4.23023746095E-1,17[&rate=5.65208962613259E-4]:4.613799104787E-1)[&rate=5.65208962613259E-4]:2.627551015089E-1)[&rate=5.65208962613259E-4]:1.95773565495E-1)[&rate=5.65208962613259E-4]:1.161757514874E-1,(52[&rate=5.65208962613259E-4]:6.704794671322E-1,(((44[&rate=5.65208962613259E-4]:1.509656090227E-1,43[&rate=5.65208962613259E-4]:1.537053350501E-1)[&rate=5.65208962613259E-4]:2.681623736217E-1,(50[&rate=5.65208962613259E-4]:1.108252896284E-1,40[&rate=5.65208962613259E-4]:1.710992622311E-1)[&rate=5.65208962613259E-4]:2.507684464406E-1)[&rate=5.65208962613259E-4]:1.296405037818E-1,(45[&rate=5.65208962613259E-4]:5.570570309099E-1,48[&rate=5.65208962613259E-4]:5.597967569373E-1)[&rate=5.65208962613259E-4]:1.362926373533E-2)[&rate=5.65208962613259E-4]:1.792452272814E-1)[&rate=5.65208962613259E-4]:2.450569166323E-1)[&rate=5.65208962613259E-4]:1.82600846547E-1)[&rate=5.65208962613259E-4]:8.33269564161E-2,((39[&rate=5.65208962613259E-4]:7.006281784509E-2,(((19[&rate=5.65208962613259E-4]:4.695841468494E-1,26[&rate=5.65208962613259E-4]:4.942416810959E-1)[&rate=5.65208962613259E-4]:4.421349510597E-1,1[&rate=5.65208962613259E-4]:1.500752622926E-1)[&rate=5.65208962613259E-4]:3.908040316485E-2,22[&rate=5.65208962613259E-4]:9.699775832657E-1)[&rate=5.65208962613259E-4]:2.617290701957E-1)[&rate=5.65208962613259E-4]:5.573678168061E-2,((55[&rate=5.65208962613259E-4]:6.572862833484E-1,10[&rate=5.65208962613259E-4]:6.764643655401E-1)[&rate=5.65208962613259E-4]:7.689853394115E-2,((18[&rate=5.65208962613259E-4]:5.157705849861E-1,23[&rate=5.65208962613259E-4]:5.349486671778E-1)[&rate=5.65208962613259E-4]:4.763309902481E-2,21[&rate=5.65208962613259E-4]:5.71622862093E-1)[&rate=5.65208962613259E-4]:2.666715442375E-1)[&rate=5.65208962613259E-4]:4.381901247019E-1)[&rate=5.65208962613259E-4]:6.388376528413E-2)[&rate=5.65208962613259E-4]:2.071565682434E-2,(57[&rate=5.65208962613259E-4]:6.246653111452E-1,(59[&rate=5.65208962613259E-4]:3.892661065318E-1,(60[&rate=5.65208962613259E-4]:6.623976086433E-2,56[&rate=5.65208962613259E-4]:6.350003483674E-2)[&rate=5.65208962613259E-4]:3.285057977225E-1)[&rate=5.65208962613259E-4]:2.299197525584E-1)[&rate=5.65208962613259E-4]:8.323090529548E-1)[&rate=5.65208962613259E-4]:5.42295976522E-2,(((9[&rate=5.65208962613259E-4]:3.878959368892E-1,13[&rate=5.65208962613259E-4]:4.262521012727E-1)[&rate=5.65208962613259E-4]:2.888407625896E-1,(3[&rate=5.65208962613259E-4]:4.378124746265E-1,16[&rate=5.65208962613259E-4]:5.528809677771E-1)[&rate=5.65208962613259E-4]:1.704310741675E-1)[&rate=5.65208962613259E-4]:1.726759574638E-1,5[&rate=5.65208962613259E-4]:8.329743007782E-1)[&rate=5.65208962613259E-4]:4.809693870013E-1)[&rate=5.65208962613259E-4]:2.180476701624E-1)[&rate=5.65208962613259E-4]:1.110984656942E0,((28[&rate=5.65208962613259E-4]:6.390500061982E-1,2[&rate=5.65208962613259E-4]:4.116527459242E-1)[&rate=5.65208962613259E-4]:3.49488240505E-1,((20[&rate=5.65208962613259E-4]:7.327538990579E-1,25[&rate=5.65208962613259E-4]:7.491922552223E-1)[&rate=5.65208962613259E-4]:1.80267149594E-1,((7[&rate=5.65208962613259E-4]:1.639576802625E-1,6[&rate=5.65208962613259E-4]:1.639576802625E-1)[&rate=5.65208962613259E-4]:5.298902598648E-1,24[&rate=5.65208962613259E-4]:8.006972551959E-1)[&rate=5.65208962613259E-4]:1.232826975657E-1)[&rate=5.65208962613259E-4]:2.072267750321E-2)[&rate=5.65208962613259E-4]:1.810602151743E0)[&rate=5.65208962613259E-4]:1.267375040686E-2,(61[&rate=5.65208962613259E-4]:6.54898140765E-1,14[&rate=5.65208962613259E-4]:2.620172487647E0)[&rate=5.65208962613259E-4]:9.301152421929E-2)[&rate=5.65208962613259E-4]:1.295114153297E-2,(29[&rate=5.65208962613259E-4]:6.362258064337E-1,62[&rate=5.65208962613259E-4]:6.93602855614E-1)[&rate=5.65208962613259E-4]:4.416420848615E-3)[&rate=5.65208962613259E-4]:8.217861206592E-2,((34[&rate=5.65208962613259E-4]:5.237031677368E-1,35[&rate=5.65208962613259E-4]:7.231567196493E-1)[&rate=5.65208962613259E-4]:1.075269643058E-1,(32[&rate=5.65208962613259E-4]:5.146961781263E-1,(37[&rate=5.65208962613259E-4]:1.005894348404E-1,31[&rate=5.65208962613259E-4]:1.005894348404E-1)[&rate=5.65208962613259E-4]:3.294072897339E-1)[&rate=5.65208962613259E-4]:3.269164675775E-1)[&rate=5.65208962613259E-4]:2.055245593942E-2)[&rate=5.65208962613259E-4]:1.62820435005E-3,(30[&rate=5.65208962613259E-4]:6.64735636087E-1,(36[&rate=5.65208962613259E-4]:7.929266866756E-1,33[&rate=5.65208962613259E-4]:7.574075609927E-1)[&rate=5.65208962613259E-4]:2.208217345501E-2)[&rate=5.65208962613259E-4]:5.971340761123E-2);
tree STATE_25268000 [&joint=-18022.060709260724,lnP=-18022.060709260724] = [&R] (((29[&rate=5.959372836297026E-4]:6.94762679146E-1,14[&rate=5.959372836297026E-4]:2.780255605263E0)[&rate=5.959372836297026E-4]:6.21259760299E-2,(((((7[&rate=5.959372836297026E-4]:4.241161749727E-1,6[&rate=5.959372836297026E-4]:4.241161749727E-1)[&rate=5.959372836297026E-4]:1.121769461735E-1,24[&rate=5.959372836297026E-4]:6.431424362147E-1)[&rate=5.959372836297026E-4]:4.073871933465E-1,((20[&rate=5.959372836297026E-4]:5.594410045997E-1,25[&rate=5.959372836297026E-4]:5.758793607641E-1)[&rate=5.959372836297026E-4]:4.716362597681E-1,(28[&rate=5.959372836297026E-4]:8.432272889731E-1,2[&rate=5.959372836297026E-4]:6.158300286991E-1)[&rate=5.959372836297026E-4]:2.426444959428E-1)[&rate=5.959372836297026E-4]:8.493461083758E-3)[&rate=5.959372836297026E-4]:1.752553744933E0,((38[&rate=5.959372836297026E-4]:5.738422098943E-1,(((((((18[&rate=5.959372836297026E-4]:5.560220855028E-1,23[&rate=5.959372836297026E-4]:5.752001676945E-1)[&rate=5.959372836297026E-4]:2.613983873344E-1,(21[&rate=5.959372836297026E-4]:7.699371820952E-1,(55[&rate=5.959372836297026E-4]:4.315188018234E-1,10[&rate=5.959372836297026E-4]:4.506968840151E-1)[&rate=5.959372836297026E-4]:2.343087912309E-1)[&rate=5.959372836297026E-4]:5.570246882405E-2)[&rate=5.959372836297026E-4]:3.797162100501E-1,((22[&rate=5.959372836297026E-4]:8.714555075032E-1,1[&rate=5.959372836297026E-4]:9.063358969502E-2)[&rate=5.959372836297026E-4]:4.485692692199E-2,(19[&rate=5.959372836297026E-4]:8.789376905772E-1,26[&rate=5.959372836297026E-4]:9.035952248236E-1)[&rate=5.959372836297026E-4]:1.819666165631E-2)[&rate=5.959372836297026E-4]:3.000023306538E-1)[&rate=5.959372836297026E-4]:9.85120699629E-4,39[&rate=5.959372836297026E-4]:5.565605016229E-2)[&rate=5.959372836297026E-4]:1.382591831896E-1,(((((8[&rate=5.959372836297026E-4]:3.462722272713E-1,53[&rate=5.959372836297026E-4]:3.57231131381E-1)[&rate=5.959372836297026E-4]:2.543872798169E-1,(4[&rate=5.959372836297026E-4]:1.435134079612E-1,27[&rate=5.959372836297026E-4]:3.161161476872E-1)[&rate=5.959372836297026E-4]:4.078310306339E-1)[&rate=5.959372836297026E-4]:3.339146460969E-1,(15[&rate=5.959372836297026E-4]:3.440695775151E-1,12[&rate=5.959372836297026E-4]:3.057134131314E-1)[&rate=5.959372836297026E-4]:6.370799181358E-1)[&rate=5.959372836297026E-4]:9.226252058362E-3,(49[&rate=5.959372836297026E-4]:8.141153690316E-1,(46[&rate=5.959372836297026E-4]:4.791810615931E-1,41[&rate=5.959372836297026E-4]:4.57263253374E-1)[&rate=5.959372836297026E-4]:3.294548553838E-1)[&rate=5.959372836297026E-4]:1.37904214294E-1)[&rate=5.959372836297026E-4]:1.716218328641E-1,(((((45[&rate=5.959372836297026E-4]:4.030566407441E-1,48[&rate=5.959372836297026E-4]:4.057963667715E-1)[&rate=5.959372836297026E-4]:1.748030393391E-2,(50[&rate=5.959372836297026E-4]:4.426916358553E-2,40[&rate=5.959372836297026E-4]:1.045431361883E-1)[&rate=5.959372836297026E-4]:2.96815726298E-1)[&rate=5.959372836297026E-4]:1.536029276206E-1,(52[&rate=5.959372836297026E-4]:4.102240598182E-1,(44[&rate=5.959372836297026E-4]:4.777131721684E-2,43[&rate=5.959372836297026E-4]:5.051104324419E-2)[&rate=5.959372836297026E-4]:4.199869891768E-1)[&rate=5.959372836297026E-4]:8.446375768592E-2)[&rate=5.959372836297026E-4]:3.888618919253E-1,(51[&rate=5.959372836297026E-4]:7.597266098924E-1,(11[&rate=5.959372836297026E-4]:4.342718745008E-1,17[&rate=5.959372836297026E-4]:4.726280388844E-1)[&rate=5.959372836297026E-4]:4.076465162135E-1)[&rate=5.959372836297026E-4]:1.23823099537E-1)[&rate=5.959372836297026E-4]:4.081577908326E-2,((63[&rate=5.959372836297026E-4]:3.863403227982E-1,58[&rate=5.959372836297026E-4]:3.836005967709E-1)[&rate=5.959372836297026E-4]:3.80244833271E-1,(54[&rate=5.959372836297026E-4]:4.77925167841E-1,(42[&rate=5.959372836297026E-4]:1.172893370549E-1,47[&rate=5.959372836297026E-4]:1.337276932193E-1)[&rate=5.959372836297026E-4]:1.688550088684E-1)[&rate=5.959372836297026E-4]:5.02358618365E-1)[&rate=5.959372836297026E-4]:1.961364968272E-1)[&rate=5.959372836297026E-4]:1.170841468552E-1)[&rate=5.959372836297026E-4]:1.442464199017E-1)[&rate=5.959372836297026E-4]:8.150300913003E-2,(57[&rate=5.959372836297026E-4]:6.726613345781E-1,(60[&rate=5.959372836297026E-4]:2.73491785379E-1,(56[&rate=5.959372836297026E-4]:2.251300934433E-1,59[&rate=5.959372836297026E-4]:2.223903674159E-1)[&rate=5.959372836297026E-4]:4.56219659081E-2)[&rate=5.959372836297026E-4]:3.991695491991E-1)[&rate=5.959372836297026E-4]:8.493322503696E-1)[&rate=5.959372836297026E-4]:6.459735706968E-2,(((9[&rate=5.959372836297026E-4]:4.417190284652E-1,13[&rate=5.959372836297026E-4]:4.800751928487E-1)[&rate=5.959372836297026E-4]:2.564698516445E-1,(3[&rate=5.959372836297026E-4]:4.098845425077E-1,16[&rate=5.959372836297026E-4]:5.249530356583E-1)[&rate=5.959372836297026E-4]:2.198111869172E-1)[&rate=5.959372836297026E-4]:2.420540131454E-1,5[&rate=5.959372836297026E-4]:9.238045370907E-1)[&rate=5.959372836297026E-4]:4.65526130954E-1)[&rate=5.959372836297026E-4]:2.393060623976E-1)[&rate=5.959372836297026E-4]:1.029302562021E0,61[&rate=5.959372836297026E-4]:7.501991921562E-1)[&rate=5.959372836297026E-4]:3.281531490785E-2)[&rate=5.959372836297026E-4]:3.112313428401E-2,((((35[&rate=5.959372836297026E-4]:6.699682122742E-1,(37[&rate=5.959372836297026E-4]:2.85828610925E-1,32[&rate=5.959372836297026E-4]:3.70528064477E-1)[&rate=5.959372836297026E-4]:3.103691095459E-1)[&rate=5.959372836297026E-4]:1.435943281335E-1,62[&rate=5.959372836297026E-4]:7.425242890417E-1)[&rate=5.959372836297026E-4]:2.626847507932E-4,34[&rate=5.959372836297026E-4]:6.14371673246E-1)[&rate=5.959372836297026E-4]:3.683489971677E-3,31[&rate=5.959372836297026E-4]:7.437382233268E-1)[&rate=5.959372836297026E-4]:4.825647529265E-3)[&rate=5.959372836297026E-4]:6.296959306282E-2)[&rate=5.959372836297026E-4]:5.400038994357E-2,(30[&rate=5.959372836297026E-4]:6.286299426674E-1,(33[&rate=5.959372836297026E-4]:5.75211245706E-1,36[&rate=5.959372836297026E-4]:6.107303713889E-1)[&rate=5.959372836297026E-4]:1.681727953221E-1)[&rate=5.959372836297026E-4]:1.822591024521E-1);
tree STATE_25270000 [&joint=-18007.385055995477,lnP=-18007.385055995477] = [&R] ((34[&rate=6.156590293554841E-4]:6.136377546811E-1,(((((((37[&rate=6.156590293554841E-4]:2.839175582556E-1,32[&rate=6.156590293554841E-4]:3.686170118076E-1)[&rate=6.156590293554841E-4]:2.729877951904E-1,35[&rate=6.156590293554841E-4]:6.306758452493E-1)[&rate=6.156590293554841E-4]:1.077718979009E-1,29[&rate=6.156590293554841E-4]:6.100324426039E-1)[&rate=6.156590293554841E-4]:5.238956500284E-3,(62[&rate=6.156590293554841E-4]:6.48354963181E-1,(61[&rate=6.156590293554841E-4]:5.889298359218E-1,14[&rate=6.156590293554841E-4]:2.554204182804E0)[&rate=6.156590293554841E-4]:1.222666573138E-1)[&rate=6.156590293554841E-4]:2.429348510346E-2)[&rate=6.156590293554841E-4]:6.550251783962E-3,(38[&rate=6.156590293554841E-4]:1.446782001577E0,((((57[&rate=6.156590293554841E-4]:3.680919632211E-1,((56[&rate=6.156590293554841E-4]:1.492620958389E-1,60[&rate=6.156590293554841E-4]:1.520018218664E-1)[&rate=6.156590293554841E-4]:5.119217442062E-2,59[&rate=6.156590293554841E-4]:1.977145442321E-1)[&rate=6.156590293554841E-4]:1.64897966934E-1)[&rate=6.156590293554841E-4]:9.608282122617E-1,((((((4[&rate=6.156590293554841E-4]:1.08287823631E-1,27[&rate=6.156590293554841E-4]:2.80890563357E-1)[&rate=6.156590293554841E-4]:3.107620836005E-1,8[&rate=6.156590293554841E-4]:4.683649757245E-1)[&rate=6.156590293554841E-4]:1.71352517322E-1,53[&rate=6.156590293554841E-4]:6.506763971562E-1)[&rate=6.156590293554841E-4]:2.436866664858E-1,((15[&rate=6.156590293554841E-4]:3.125388851623E-1,12[&rate=6.156590293554841E-4]:2.741827207786E-1)[&rate=6.156590293554841E-4]:5.79248765519E-1,(46[&rate=6.156590293554841E-4]:4.679769683394E-1,41[&rate=6.156590293554841E-4]:4.460591601203E-1)[&rate=6.156590293554841E-4]:3.799750659036E-1)[&rate=6.156590293554841E-4]:3.819185131674E-2)[&rate=6.156590293554841E-4]:7.735005164018E-4,49[&rate=6.156590293554841E-4]:8.923968381308E-1)[&rate=6.156590293554841E-4]:1.104127579535E-1,((((44[&rate=6.156590293554841E-4]:4.67949436469E-1,(45[&rate=6.156590293554841E-4]:4.612385874395E-1,43[&rate=6.156590293554841E-4]:4.420605052478E-1)[&rate=6.156590293554841E-4]:2.86286572486E-2)[&rate=6.156590293554841E-4]:1.705388285318E-1,(48[&rate=6.156590293554841E-4]:4.262685049593E-1,(50[&rate=6.156590293554841E-4]:1.650377276424E-1,40[&rate=6.156590293554841E-4]:2.253117002452E-1)[&rate=6.156590293554841E-4]:1.79038996495E-1)[&rate=6.156590293554841E-4]:2.36877294288E-1)[&rate=6.156590293554841E-4]:2.323268819708E-1,(52[&rate=6.156590293554841E-4]:7.998687575429E-1,((63[&rate=6.156590293554841E-4]:4.27515075312E-1,58[&rate=6.156590293554841E-4]:4.247753492846E-1)[&rate=6.156590293554841E-4]:3.04971754089E-1,(54[&rate=6.156590293554841E-4]:2.652403551912E-1,(42[&rate=6.156590293554841E-4]:7.146656023146E-2,47[&rate=6.156590293554841E-4]:8.790491639583E-2)[&rate=6.156590293554841E-4]:1.992973041976E-3)[&rate=6.156590293554841E-4]:6.809451043466E-1)[&rate=6.156590293554841E-4]:1.057380925256E-1)[&rate=6.156590293554841E-4]:1.341214285337E-2)[&rate=6.156590293554841E-4]:3.192022314652E-2,(51[&rate=6.156590293554841E-4]:4.403078692901E-1,(11[&rate=6.156590293554841E-4]:2.548006852883E-1,17[&rate=6.156590293554841E-4]:2.93156849672E-1)[&rate=6.156590293554841E-4]:2.676989648236E-1)[&rate=6.156590293554841E-4]:4.048932542527E-1)[&rate=6.156590293554841E-4]:7.541669171968E-2)[&rate=6.156590293554841E-4]:1.535078396723E-1)[&rate=6.156590293554841E-4]:2.814032458642E-2,((((55[&rate=6.156590293554841E-4]:4.159305397737E-1,10[&rate=6.156590293554841E-4]:4.351086219654E-1)[&rate=6.156590293554841E-4]:9.6500303374E-2,(21[&rate=6.156590293554841E-4]:5.372581908572E-1,(18[&rate=6.156590293554841E-4]:3.916901295116E-1,23[&rate=6.156590293554841E-4]:4.108682117033E-1)[&rate=6.156590293554841E-4]:1.373488832636E-1)[&rate=6.156590293554841E-4]:7.928224133139E-2)[&rate=6.156590293554841E-4]:5.326012216045E-1,((1[&rate=6.156590293554841E-4]:5.9286257684E-2,(19[&rate=6.156590293554841E-4]:5.908435696381E-1,26[&rate=6.156590293554841E-4]:6.155011038845E-1)[&rate=6.156590293554841E-4]:2.300865236624E-1)[&rate=6.156590293554841E-4]:7.63076408187E-2,22[&rate=6.156590293554841E-4]:9.164158163109E-1)[&rate=6.156590293554841E-4]:2.436847415918E-1)[&rate=6.156590293554841E-4]:3.176187527541E-2,39[&rate=6.156590293554841E-4]:3.021859756183E-2)[&rate=6.156590293554841E-4]:8.026656004161E-2)[&rate=6.156590293554841E-4]:2.941324793726E-1,(((3[&rate=6.156590293554841E-4]:3.894020911006E-1,16[&rate=6.156590293554841E-4]:5.044705842512E-1)[&rate=6.156590293554841E-4]:3.003453930285E-1,(9[&rate=6.156590293554841E-4]:4.777668436005E-1,13[&rate=6.156590293554841E-4]:5.16123007984E-1)[&rate=6.156590293554841E-4]:2.804737912135E-1)[&rate=6.156590293554841E-4]:1.254781542942E-1,5[&rate=6.156590293554841E-4]:8.672804329438E-1)[&rate=6.156590293554841E-4]:5.866522725253E-1)[&rate=6.156590293554841E-4]:1.047643816656E0)[&rate=6.156590293554841E-4]:1.482038083045E-1)[&rate=6.156590293554841E-4]:8.540627634246E-3,((28[&rate=6.156590293554841E-4]:5.833784959953E-1,2[&rate=6.156590293554841E-4]:3.559812357213E-1)[&rate=6.156590293554841E-4]:4.829592935129E-1,(((7[&rate=6.156590293554841E-4]:2.236430956627E-1,6[&rate=6.156590293554841E-4]:2.236430956627E-1)[&rate=6.156590293554841E-4]:2.212129950748E-1,24[&rate=6.156590293554841E-4]:5.517054058061E-1)[&rate=6.156590293554841E-4]:4.50001341648E-1,(20[&rate=6.156590293554841E-4]:5.60926728836E-1,25[&rate=6.156590293554841E-4]:5.773650850004E-1)[&rate=6.156590293554841E-4]:4.298211145084E-1)[&rate=6.156590293554841E-4]:2.07954256158E-2)[&rate=6.156590293554841E-4]:1.748147552118E0)[&rate=6.156590293554841E-4]:2.910358399886E-2,31[&rate=6.156590293554841E-4]:7.141106712642E-1)[&rate=6.156590293554841E-4]:2.521014352609E-2)[&rate=6.156590293554841E-4]:1.490210800943E-2,(30[&rate=6.156590293554841E-4]:6.767631199219E-1,(33[&rate=6.156590293554841E-4]:7.257443524252E-1,36[&rate=6.156590293554841E-4]:7.61263478108E-1)[&rate=6.156590293554841E-4]:6.577286585743E-2)[&rate=6.156590293554841E-4]:2.281499413481E-2);
tree STATE_25272000 [&joint=-18024.95704799131,lnP=-18024.95704799131] = [&R] (((((38[&rate=5.283878825042054E-4]:8.449215984501E-1,(((((((8[&rate=5.283878825042054E-4]:2.926048175115E-1,53[&rate=5.283878825042054E-4]:3.035637216211E-1)[&rate=5.283878825042054E-4]:5.575790907332E-1,(4[&rate=5.283878825042054E-4]:3.113986705049E-1,27[&rate=5.283878825042054E-4]:4.840014102309E-1)[&rate=5.283878825042054E-4]:4.894701692466E-1)[&rate=5.283878825042054E-4]:7.170364766625E-2,(((41[&rate=5.283878825042054E-4]:4.799688947329E-1,46[&rate=5.283878825042054E-4]:5.018867029519E-1)[&rate=5.283878825042054E-4]:1.413354143356E-1,49[&rate=5.283878825042054E-4]:6.487015693423E-1)[&rate=5.283878825042054E-4]:2.09204908895E-1,(15[&rate=5.283878825042054E-4]:6.138739545852E-1,12[&rate=5.283878825042054E-4]:5.755177902015E-1)[&rate=5.283878825042054E-4]:2.823886880357E-1)[&rate=5.283878825042054E-4]:7.220025575569E-2)[&rate=5.283878825042054E-4]:2.331898637494E-1,(((44[&rate=5.283878825042054E-4]:4.674320735482E-1,(45[&rate=5.283878825042054E-4]:3.618606533345E-1,43[&rate=5.283878825042054E-4]:3.426825711427E-1)[&rate=5.283878825042054E-4]:1.274892284328E-1)[&rate=5.283878825042054E-4]:2.08471081277E-2,(48[&rate=5.283878825042054E-4]:3.581162114633E-1,(50[&rate=5.283878825042054E-4]:6.986668631022E-2,40[&rate=5.283878825042054E-4]:1.30140658913E-1)[&rate=5.283878825042054E-4]:2.060577443313E-1)[&rate=5.283878825042054E-4]:1.54820504459E-1)[&rate=5.283878825042054E-4]:5.917426233056E-1,((((63[&rate=5.283878825042054E-4]:3.403293133118E-1,58[&rate=5.283878825042054E-4]:3.375895872845E-1)[&rate=5.283878825042054E-4]:5.92418731309E-1,52[&rate=5.283878825042054E-4]:8.943918802372E-1)[&rate=5.283878825042054E-4]:6.550869668109E-2,(47[&rate=5.283878825042054E-4]:5.208353177414E-1,(42[&rate=5.283878825042054E-4]:3.516210637617E-1,54[&rate=5.283878825042054E-4]:5.434018856794E-1)[&rate=5.283878825042054E-4]:1.527758978154E-1)[&rate=5.283878825042054E-4]:5.15777587944E-1)[&rate=5.283878825042054E-4]:5.593694749378E-2,(11[&rate=5.283878825042054E-4]:9.647375451802E-1,(17[&rate=5.283878825042054E-4]:9.610384052648E-1,51[&rate=5.283878825042054E-4]:8.404904600592E-1)[&rate=5.283878825042054E-4]:4.205530429912E-2)[&rate=5.283878825042054E-4]:1.332917600537E-1)[&rate=5.283878825042054E-4]:6.650033993976E-3)[&rate=5.283878825042054E-4]:5.861725851448E-2)[&rate=5.283878825042054E-4]:8.264078725337E-2,(57[&rate=5.283878825042054E-4]:4.938123853859E-1,(59[&rate=5.283878825042054E-4]:4.517839362633E-1,(56[&rate=5.283878825042054E-4]:3.488295890351E-1,60[&rate=5.283878825042054E-4]:3.515693150627E-1)[&rate=5.283878825042054E-4]:1.056940732556E-1)[&rate=5.283878825042054E-4]:3.654899706766E-2)[&rate=5.283878825042054E-4]:9.24727739336E-1)[&rate=5.283878825042054E-4]:4.931258541411E-2,((((1[&rate=5.283878825042054E-4]:1.446683213983E-1,(19[&rate=5.283878825042054E-4]:5.861593977369E-1,26[&rate=5.283878825042054E-4]:6.108169319834E-1)[&rate=5.283878825042054E-4]:3.201527592779E-1)[&rate=5.283878825042054E-4]:5.878168918317E-2,22[&rate=5.283878825042054E-4]:9.842719283897E-1)[&rate=5.283878825042054E-4]:2.381256670913E-1,((55[&rate=5.283878825042054E-4]:4.142304124309E-1,10[&rate=5.283878825042054E-4]:4.334084946226E-1)[&rate=5.283878825042054E-4]:1.146841876096E-1,(21[&rate=5.283878825042054E-4]:5.182441994553E-1,(18[&rate=5.283878825042054E-4]:2.866401455767E-1,23[&rate=5.283878825042054E-4]:3.058182277685E-1)[&rate=5.283878825042054E-4]:2.233848757965E-1)[&rate=5.283878825042054E-4]:1.147799896262E-1)[&rate=5.283878825042054E-4]:5.784145022898E-1)[&rate=5.283878825042054E-4]:3.037484033787E-2,39[&rate=5.283878825042054E-4]:9.112860020245E-2)[&rate=5.283878825042054E-4]:1.301487674678E-1)[&rate=5.283878825042054E-4]:1.886410825268E-1,((3[&rate=5.283878825042054E-4]:2.236347230155E-1,16[&rate=5.283878825042054E-4]:3.387032161661E-1)[&rate=5.283878825042054E-4]:9.829508626106E-1,((9[&rate=5.283878825042054E-4]:6.654165046815E-1,13[&rate=5.283878825042054E-4]:7.03772669065E-1)[&rate=5.283878825042054E-4]:1.137732693056E-1,5[&rate=5.283878825042054E-4]:7.627514178227E-1)[&rate=5.283878825042054E-4]:4.958889623239E-1)[&rate=5.283878825042054E-4]:2.005931385436E-1)[&rate=5.283878825042054E-4]:4.404826003079E-1)[&rate=5.283878825042054E-4]:7.328863534998E-1,35[&rate=5.283878825042054E-4]:7.330590935025E-1)[&rate=5.283878825042054E-4]:8.013291542746E-2,(32[&rate=5.283878825042054E-4]:7.671605911445E-1,(37[&rate=5.283878825042054E-4]:4.575343236777E-2,31[&rate=5.283878825042054E-4]:4.575343236777E-2)[&rate=5.283878825042054E-4]:6.367077052247E-1)[&rate=5.283878825042054E-4]:5.696037953412E-2)[&rate=5.283878825042054E-4]:4.38987211022E-2,(36[&rate=5.283878825042054E-4]:7.527918699281E-1,(33[&rate=5.283878825042054E-4]:6.585925838906E-1,30[&rate=5.283878825042054E-4]:5.4383848553E-1)[&rate=5.283878825042054E-4]:5.868016035457E-2)[&rate=5.283878825042054E-4]:1.261567836013E-1)[&rate=5.283878825042054E-4]:1.977682149839E-1,(((((28[&rate=5.283878825042054E-4]:6.350999344619E-1,(20[&rate=5.283878825042054E-4]:1.861276903497E-1,25[&rate=5.283878825042054E-4]:2.025660465141E-1)[&rate=5.283878825042054E-4]:3.941777235641E-1)[&rate=5.283878825042054E-4]:1.440194299663E-2,2[&rate=5.283878825042054E-4]:4.221046171845E-1)[&rate=5.283878825042054E-4]:3.499835441415E-1,((7[&rate=5.283878825042054E-4]:3.022500091333E-1,6[&rate=5.283878825042054E-4]:3.022500091333E-1)[&rate=5.283878825042054E-4]:4.437167087643E-1,24[&rate=5.283878825042054E-4]:8.528160329661E-1)[&rate=5.283878825042054E-4]:1.028337721955E-1)[&rate=5.283878825042054E-4]:1.802373364154E0,61[&rate=5.283878825042054E-4]:7.379543018853E-1)[&rate=5.283878825042054E-4]:5.938350646628E-2,(62[&rate=5.283878825042054E-4]:6.810369942998E-1,(14[&rate=5.283878825042054E-4]:2.679432616507E0,(29[&rate=5.283878825042054E-4]:5.606992308293E-1,34[&rate=5.283878825042054E-4]:4.896609794631E-1)[&rate=5.283878825042054E-4]:3.324045956038E-2)[&rate=5.283878825042054E-4]:2.972025472972E-2)[&rate=5.283878825042054E-4]:5.345928399728E-2)[&rate=5.283878825042054E-4]:2.493244153531E-1);
tree STATE_25274000 [&joint=-18029.4374386754,lnP=-18029.4374386754] = [&R] ((33[&rate=5.261874034334252E-4]:8.769924222731E-1,(((38[&rate=5.261874034334252E-4]:1.369952836393E0,((((((41[&rate=5.261874034334252E-4]:5.580189553878E-1,46[&rate=5.261874034334252E-4]:5.799367636069E-1)[&rate=5.261874034334252E-4]:4.322454867632E-1,((8[&rate=5.261874034334252E-4]:7.525772804105E-1,49[&rate=5.261874034334252E-4]:7.607964584926E-1)[&rate=5.261874034334252E-4]:1.839879889648E-1,(53[&rate=5.261874034334252E-4]:6.960244499256E-1,(4[&rate=5.261874034334252E-4]:3.219816307781E-1,27[&rate=5.261874034334252E-4]:4.945843705042E-1)[&rate=5.261874034334252E-4]:3.137688465447E-1)[&rate=5.261874034334252E-4]:2.514997235593E-1)[&rate=5.261874034334252E-4]:7.287725496745E-2)[&rate=5.261874034334252E-4]:8.230262339207E-3,(15[&rate=5.261874034334252E-4]:5.686020736319E-1,12[&rate=5.261874034334252E-4]:5.302459092482E-1)[&rate=5.261874034334252E-4]:4.956460555158E-1)[&rate=5.261874034334252E-4]:2.251769544931E-1,((((47[&rate=5.261874034334252E-4]:3.348704360838E-1,(42[&rate=5.261874034334252E-4]:3.081716543267E-1,54[&rate=5.261874034334252E-4]:4.999524762445E-1)[&rate=5.261874034334252E-4]:1.026042559265E-2)[&rate=5.261874034334252E-4]:4.212111627274E-1,52[&rate=5.261874034334252E-4]:6.79369270044E-1)[&rate=5.261874034334252E-4]:2.67525277732E-2,(63[&rate=5.261874034334252E-4]:3.084724614436E-1,58[&rate=5.261874034334252E-4]:3.057327354162E-1)[&rate=5.261874034334252E-4]:4.360055007574E-1)[&rate=5.261874034334252E-4]:3.055989255839E-1,((17[&rate=5.261874034334252E-4]:7.346161877811E-1,11[&rate=5.261874034334252E-4]:6.962600233974E-1)[&rate=5.261874034334252E-4]:3.32483523786E-1,(51[&rate=5.261874034334252E-4]:8.900639814425E-1,(44[&rate=5.261874034334252E-4]:5.363556032823E-1,(((48[&rate=5.261874034334252E-4]:3.792417164799E-1,(50[&rate=5.261874034334252E-4]:2.552293214724E-1,40[&rate=5.261874034334252E-4]:3.155032940752E-1)[&rate=5.261874034334252E-4]:4.18206141856E-2)[&rate=5.261874034334252E-4]:1.147645874365E-1,45[&rate=5.261874034334252E-4]:4.91266577889E-1)[&rate=5.261874034334252E-4]:1.166191028297E-2,43[&rate=5.261874034334252E-4]:4.837504059803E-1)[&rate=5.261874034334252E-4]:5.534492332934E-2)[&rate=5.261874034334252E-4]:4.112426247357E-1)[&rate=5.261874034334252E-4]:5.648778491896E-2)[&rate=5.261874034334252E-4]:6.516895703967E-2)[&rate=5.261874034334252E-4]:1.571564150341E-1)[&rate=5.261874034334252E-4]:1.265866076064E-1,((57[&rate=5.261874034334252E-4]:6.927701312607E-1,(60[&rate=5.261874034334252E-4]:5.321038516972E-1,(59[&rate=5.261874034334252E-4]:3.376288499257E-1,56[&rate=5.261874034334252E-4]:3.40368575953E-1)[&rate=5.261874034334252E-4]:1.889955497166E-1)[&rate=5.261874034334252E-4]:1.606662795634E-1)[&rate=5.261874034334252E-4]:8.061576760988E-1,((((1[&rate=5.261874034334252E-4]:7.49844581207E-2,(19[&rate=5.261874034334252E-4]:6.203689521687E-1,26[&rate=5.261874034334252E-4]:6.450264864152E-1)[&rate=5.261874034334252E-4]:2.162593415685E-1)[&rate=5.261874034334252E-4]:8.933190562076E-3,22[&rate=5.261874034334252E-4]:8.64739566491E-1)[&rate=5.261874034334252E-4]:2.759516288004E-1,((55[&rate=5.261874034334252E-4]:3.969761901285E-1,10[&rate=5.261874034334252E-4]:4.161542723203E-1)[&rate=5.261874034334252E-4]:3.511269708919E-1,(21[&rate=5.261874034334252E-4]:6.558093327036E-1,(18[&rate=5.261874034334252E-4]:4.353258907567E-1,23[&rate=5.261874034334252E-4]:4.545039729485E-1)[&rate=5.261874034334252E-4]:2.122642638648E-1)[&rate=5.261874034334252E-4]:1.964034173578E-1)[&rate=5.261874034334252E-4]:2.775195411203E-1)[&rate=5.261874034334252E-4]:8.368368063726E-2,39[&rate=5.261874034334252E-4]:6.273104031231E-2)[&rate=5.261874034334252E-4]:1.896214245814E-1)[&rate=5.261874034334252E-4]:5.133045923024E-2)[&rate=5.261874034334252E-4]:4.797410010612E-2,(3[&rate=5.261874034334252E-4]:7.870576560904E-1,((16[&rate=5.261874034334252E-4]:3.081860420144E-1,5[&rate=5.261874034334252E-4]:2.451723433843E-1)[&rate=5.261874034334252E-4]:3.085616730644E-1,(9[&rate=5.261874034334252E-4]:4.256827710243E-1,13[&rate=5.261874034334252E-4]:4.640389354077E-1)[&rate=5.261874034334252E-4]:1.444896015888E-1)[&rate=5.261874034334252E-4]:2.853784341621E-1)[&rate=5.261874034334252E-4]:5.618596421123E-1)[&rate=5.261874034334252E-4]:1.023775264218E0)[&rate=5.261874034334252E-4]:2.836828165398E-1,(32[&rate=5.261874034334252E-4]:6.116556032219E-1,(37[&rate=5.261874034334252E-4]:3.777662184433E-1,31[&rate=5.261874034334252E-4]:3.777662184433E-1)[&rate=5.261874034334252E-4]:1.491899312266E-1)[&rate=5.261874034334252E-4]:2.081601530124E-1)[&rate=5.261874034334252E-4]:3.306171116354E-2,35[&rate=5.261874034334252E-4]:8.419485056491E-1)[&rate=5.261874034334252E-4]:4.870511880965E-2)[&rate=5.261874034334252E-4]:3.375603358172E-2,(36[&rate=5.261874034334252E-4]:9.188835738265E-1,(((62[&rate=5.261874034334252E-4]:6.055357403157E-1,(61[&rate=5.261874034334252E-4]:6.410340822618E-1,(34[&rate=5.261874034334252E-4]:2.996578952162E-1,(((28[&rate=5.261874034334252E-4]:9.022863268036E-1,(20[&rate=5.261874034334252E-4]:3.640665235364E-1,25[&rate=5.261874034334252E-4]:3.805048797008E-1)[&rate=5.261874034334252E-4]:4.834252827192E-1)[&rate=5.261874034334252E-4]:5.797497547762E-3,2[&rate=5.261874034334252E-4]:6.806865640773E-1)[&rate=5.261874034334252E-4]:1.074711987529E-1,((7[&rate=5.261874034334252E-4]:3.51435527411E-1,6[&rate=5.261874034334252E-4]:3.51435527411E-1)[&rate=5.261874034334252E-4]:4.577100580298E-1,24[&rate=5.261874034334252E-4]:9.159949005093E-1)[&rate=5.261874034334252E-4]:5.572450615651E-2)[&rate=5.261874034334252E-4]:1.539264186582E0)[&rate=5.261874034334252E-4]:1.501193564445E-1)[&rate=5.261874034334252E-4]:2.734318810855E-2)[&rate=5.261874034334252E-4]:2.225451173561E-4,(29[&rate=5.261874034334252E-4]:5.151209459754E-1,14[&rate=5.261874034334252E-4]:2.600613872093E0)[&rate=5.261874034334252E-4]:3.326029027741E-2)[&rate=5.261874034334252E-4]:5.672939208761E-2,30[&rate=5.261874034334252E-4]:6.051106283404E-1)[&rate=5.261874034334252E-4]:1.634997214426E-1)[&rate=5.261874034334252E-4]:2.738400771123E-2);
tree STATE_25276000 [&joint=-18014.561133775576,lnP=-18014.561133775576] = [&R] (((33[&rate=5.083325445985136E-4]:8.307327989034E-1,36[&rate=5.083325445985136E-4]:8.662519245863E-1)[&rate=5.083325445985136E-4]:1.169530528699E-1,(((32[&rate=5.083325445985136E-4]:5.494241046342E-1,(37[&rate=5.083325445985136E-4]:2.369623295093E-1,31[&rate=5.083325445985136E-4]:2.369623295093E-1)[&rate=5.083325445985136E-4]:2.277623215729E-1)[&rate=5.083325445985136E-4]:2.704868580332E-1,(38[&rate=5.083325445985136E-4]:7.378363722339E-1,((((((1[&rate=5.083325445985136E-4]:1.952635048722E-1,(19[&rate=5.083325445985136E-4]:9.151449441905E-1,26[&rate=5.083325445985136E-4]:9.39802478437E-1)[&rate=5.083325445985136E-4]:4.176239629818E-2)[&rate=5.083325445985136E-4]:5.41998711083E-2,22[&rate=5.083325445985136E-4]:1.030285293789E0)[&rate=5.083325445985136E-4]:1.209916117684E-1,((55[&rate=5.083325445985136E-4]:5.575553229343E-1,10[&rate=5.083325445985136E-4]:5.76733405126E-1)[&rate=5.083325445985136E-4]:2.867383292842E-1,(21[&rate=5.083325445985136E-4]:9.248873295304E-1,(18[&rate=5.083325445985136E-4]:6.487501321014E-1,23[&rate=5.083325445985136E-4]:6.679282142931E-1)[&rate=5.083325445985136E-4]:2.679180193469E-1)[&rate=5.083325445985136E-4]:2.351591172912E-2)[&rate=5.083325445985136E-4]:1.91914760188E-1)[&rate=5.083325445985136E-4]:1.169086082534E-1,39[&rate=5.083325445985136E-4]:1.065416781942E-1)[&rate=5.083325445985136E-4]:2.192864753196E-1,((57[&rate=5.083325445985136E-4]:7.034095418422E-1,(59[&rate=5.083325445985136E-4]:6.265235881035E-1,(56[&rate=5.083325445985136E-4]:4.19461760758E-1,60[&rate=5.083325445985136E-4]:4.222014867856E-1)[&rate=5.083325445985136E-4]:2.098015533728E-1)[&rate=5.083325445985136E-4]:7.140650168376E-2)[&rate=5.083325445985136E-4]:8.397175063316E-1,((((15[&rate=5.083325445985136E-4]:6.27268563727E-1,12[&rate=5.083325445985136E-4]:5.889123993433E-1)[&rate=5.083325445985136E-4]:3.33830766369E-1,(49[&rate=5.083325445985136E-4]:8.723497522316E-1,(8[&rate=5.083325445985136E-4]:8.016939870181E-1,(53[&rate=5.083325445985136E-4]:3.891168144387E-1,(4[&rate=5.083325445985136E-4]:6.034503398112E-2,27[&rate=5.083325445985136E-4]:2.329477737071E-1)[&rate=5.083325445985136E-4]:2.684978078548E-1)[&rate=5.083325445985136E-4]:4.235360766891E-1)[&rate=5.083325445985136E-4]:6.24365871314E-2)[&rate=5.083325445985136E-4]:5.039341348071E-2)[&rate=5.083325445985136E-4]:9.718992614911E-2,(41[&rate=5.083325445985136E-4]:8.610998245845E-1,46[&rate=5.083325445985136E-4]:8.830176328036E-1)[&rate=5.083325445985136E-4]:1.314360070031E-1)[&rate=5.083325445985136E-4]:3.052866191416E-1,((((54[&rate=5.083325445985136E-4]:6.134668540436E-1,(42[&rate=5.083325445985136E-4]:2.043904811278E-1,47[&rate=5.083325445985136E-4]:2.208288372921E-1)[&rate=5.083325445985136E-4]:2.172955509981E-1)[&rate=5.083325445985136E-4]:1.862944849112E-1,52[&rate=5.083325445985136E-4]:5.477065444342E-1)[&rate=5.083325445985136E-4]:3.211306269382E-1,(63[&rate=5.083325445985136E-4]:3.131903425642E-1,58[&rate=5.083325445985136E-4]:3.104506165368E-1)[&rate=5.083325445985136E-4]:5.94002993192E-1)[&rate=5.083325445985136E-4]:1.01893345699E-1,((44[&rate=5.083325445985136E-4]:7.410001512824E-1,(((48[&rate=5.083325445985136E-4]:3.398304617454E-1,(50[&rate=5.083325445985136E-4]:2.229360512554E-1,40[&rate=5.083325445985136E-4]:2.832100238582E-1)[&rate=5.083325445985136E-4]:3.47026296681E-2)[&rate=5.083325445985136E-4]:8.573940295197E-2,45[&rate=5.083325445985136E-4]:4.2283013867E-1)[&rate=5.083325445985136E-4]:3.605869252767E-2,43[&rate=5.083325445985136E-4]:4.397107490059E-1)[&rate=5.083325445985136E-4]:3.040291283038E-1)[&rate=5.083325445985136E-4]:8.345731988343E-2,(51[&rate=5.083325445985136E-4]:7.501753649913E-1,(17[&rate=5.083325445985136E-4]:5.806665465893E-1,11[&rate=5.083325445985136E-4]:5.423103822056E-1)[&rate=5.083325445985136E-4]:2.900567636075E-1)[&rate=5.083325445985136E-4]:1.674785959914E-2)[&rate=5.083325445985136E-4]:2.03807292481E-1)[&rate=5.083325445985136E-4]:2.722974131098E-1)[&rate=5.083325445985136E-4]:4.530459744455E-2)[&rate=5.083325445985136E-4]:2.92764478058E-2)[&rate=5.083325445985136E-4]:9.756964126556E-2,(3[&rate=5.083325445985136E-4]:1.314879842488E0,(5[&rate=5.083325445985136E-4]:1.008076821366E0,(16[&rate=5.083325445985136E-4]:1.036920746162E0,(9[&rate=5.083325445985136E-4]:4.197007484132E-1,13[&rate=5.083325445985136E-4]:4.580569127966E-1)[&rate=5.083325445985136E-4]:5.706446552834E-1)[&rate=5.083325445985136E-4]:3.416977383333E-2)[&rate=5.083325445985136E-4]:3.588578156429E-1)[&rate=5.083325445985136E-4]:1.057782262641E-1)[&rate=5.083325445985136E-4]:3.199180295094E-1)[&rate=5.083325445985136E-4]:9.158944871322E-1)[&rate=5.083325445985136E-4]:1.209502697797E-2,35[&rate=5.083325445985136E-4]:8.210770278966E-1)[&rate=5.083325445985136E-4]:1.402700260624E-1)[&rate=5.083325445985136E-4]:4.193743497384E-2,(62[&rate=5.083325445985136E-4]:8.137284304078E-1,(((61[&rate=5.083325445985136E-4]:7.11103554026E-1,((29[&rate=5.083325445985136E-4]:5.393440638304E-1,14[&rate=5.083325445985136E-4]:2.624836989948E0)[&rate=5.083325445985136E-4]:5.060908267905E-2,(24[&rate=5.083325445985136E-4]:1.511909435672E0,(((20[&rate=5.083325445985136E-4]:4.263579848055E-1,25[&rate=5.083325445985136E-4]:4.427963409698E-1)[&rate=5.083325445985136E-4]:4.173935100575E-1,(7[&rate=5.083325445985136E-4]:2.775168526396E-1,6[&rate=5.083325445985136E-4]:2.775168526396E-1)[&rate=5.083325445985136E-4]:4.703442312645E-1)[&rate=5.083325445985136E-4]:2.44684043851E-1,(28[&rate=5.083325445985136E-4]:6.738480285388E-1,2[&rate=5.083325445985136E-4]:4.464507682647E-1)[&rate=5.083325445985136E-4]:4.693820307232E-1)[&rate=5.083325445985136E-4]:4.125149928488E-1)[&rate=5.083325445985136E-4]:1.218331157502E0)[&rate=5.083325445985136E-4]:9.318282816722E-4)[&rate=5.083325445985136E-4]:1.056630713234E-1,34[&rate=5.083325445985136E-4]:6.255097947484E-1)[&rate=5.083325445985136E-4]:1.29137154986E-2,30[&rate=5.083325445985136E-4]:7.094617616132E-1)[&rate=5.083325445985136E-4]:4.688961961425E-2)[&rate=5.083325445985136E-4]:1.185178071591E-1);
tree STATE_25278000 [&joint=-18026.764831036642,lnP=-18026.764831036642] = [&R] ((32[&rate=4.7983718842871354E-4]:7.164601436161E-1,(37[&rate=4.7983718842871354E-4]:5.513196841079E-1,31[&rate=4.7983718842871354E-4]:5.513196841079E-1)[&rate=4.7983718842871354E-4]:8.044100595611E-2)[&rate=4.7983718842871354E-4]:2.001255058244E-1,(35[&rate=4.7983718842871354E-4]:8.301576164675E-1,(((29[&rate=4.7983718842871354E-4]:4.265319462943E-1,14[&rate=4.7983718842871354E-4]:2.512024872412E0)[&rate=4.7983718842871354E-4]:1.867193640107E-1,((62[&rate=4.7983718842871354E-4]:5.833086724519E-1,(61[&rate=4.7983718842871354E-4]:5.900408631874E-1,(((28[&rate=4.7983718842871354E-4]:9.15438053595E-1,2[&rate=4.7983718842871354E-4]:6.88040793321E-1)[&rate=4.7983718842871354E-4]:2.153829262568E-2,(20[&rate=4.7983718842871354E-4]:2.855723273639E-1,25[&rate=4.7983718842871354E-4]:3.020106835283E-1)[&rate=4.7983718842871354E-4]:5.966094983087E-1)[&rate=4.7983718842871354E-4]:9.401268423077E-2,(24[&rate=4.7983718842871354E-4]:9.079963466431E-1,(7[&rate=4.7983718842871354E-4]:5.425903375389E-1,6[&rate=4.7983718842871354E-4]:5.425903375389E-1)[&rate=4.7983718842871354E-4]:2.585566940357E-1)[&rate=4.7983718842871354E-4]:7.915706736998E-2)[&rate=4.7983718842871354E-4]:1.622956316604E0)[&rate=4.7983718842871354E-4]:5.610933931913E-2)[&rate=4.7983718842871354E-4]:7.308673236299E-2,((30[&rate=4.7983718842871354E-4]:4.923886095846E-1,34[&rate=4.7983718842871354E-4]:4.213503582184E-1)[&rate=4.7983718842871354E-4]:2.230761135081E-3,(38[&rate=4.7983718842871354E-4]:1.204322749145E0,(((5[&rate=4.7983718842871354E-4]:1.007865981255E0,(16[&rate=4.7983718842871354E-4]:8.595912142067E-1,(9[&rate=4.7983718842871354E-4]:3.438969054429E-1,13[&rate=4.7983718842871354E-4]:3.822530698263E-1)[&rate=4.7983718842871354E-4]:4.691189662981E-1)[&rate=4.7983718842871354E-4]:2.112884656781E-1)[&rate=4.7983718842871354E-4]:3.593837280923E-1,3[&rate=4.7983718842871354E-4]:1.315194914827E0)[&rate=4.7983718842871354E-4]:2.345042040872E-1,(((((15[&rate=4.7983718842871354E-4]:3.834555105342E-1,12[&rate=4.7983718842871354E-4]:3.450993461505E-1)[&rate=4.7983718842871354E-4]:4.485818376541E-1,((41[&rate=4.7983718842871354E-4]:5.516509954406E-1,46[&rate=4.7983718842871354E-4]:5.735688036597E-1)[&rate=4.7983718842871354E-4]:3.625888359809E-2,49[&rate=4.7983718842871354E-4]:6.153071393125E-1)[&rate=4.7983718842871354E-4]:1.783740444922E-1)[&rate=4.7983718842871354E-4]:1.530561613222E-1,(8[&rate=4.7983718842871354E-4]:9.021221456079E-1,((4[&rate=4.7983718842871354E-4]:2.54126839357E-1,27[&rate=4.7983718842871354E-4]:4.26729579083E-1)[&rate=4.7983718842871354E-4]:5.598433743372E-1,53[&rate=4.7983718842871354E-4]:8.74244186297E-1)[&rate=4.7983718842871354E-4]:3.88368634206E-2)[&rate=4.7983718842871354E-4]:3.639602143685E-2)[&rate=4.7983718842871354E-4]:2.838260083508E-1,(((((54[&rate=4.7983718842871354E-4]:5.163978846499E-1,47[&rate=4.7983718842871354E-4]:3.410554188965E-1)[&rate=4.7983718842871354E-4]:8.766759128795E-2,42[&rate=4.7983718842871354E-4]:4.122846540201E-1)[&rate=4.7983718842871354E-4]:3.853644327163E-1,52[&rate=4.7983718842871354E-4]:7.373751141336E-1)[&rate=4.7983718842871354E-4]:1.14982000295E-1,(63[&rate=4.7983718842871354E-4]:4.368664151515E-1,58[&rate=4.7983718842871354E-4]:4.341266891242E-1)[&rate=4.7983718842871354E-4]:4.538468636608E-1)[&rate=4.7983718842871354E-4]:1.637210092901E-1,(((17[&rate=4.7983718842871354E-4]:5.03763073508E-1,11[&rate=4.7983718842871354E-4]:4.654069091243E-1)[&rate=4.7983718842871354E-4]:4.040357198317E-1,51[&rate=4.7983718842871354E-4]:7.872508481342E-1)[&rate=4.7983718842871354E-4]:8.050404017282E-2,(44[&rate=4.7983718842871354E-4]:6.187485660198E-1,(45[&rate=4.7983718842871354E-4]:5.567564650567E-1,(43[&rate=4.7983718842871354E-4]:5.003300776612E-1,(48[&rate=4.7983718842871354E-4]:4.665467237167E-1,(50[&rate=4.7983718842871354E-4]:1.265628633283E-1,40[&rate=4.7983718842871354E-4]:1.868368359311E-1)[&rate=4.7983718842871354E-4]:2.577920795665E-1)[&rate=4.7983718842871354E-4]:5.570116216366E-2)[&rate=4.7983718842871354E-4]:3.724830520379E-2)[&rate=4.7983718842871354E-4]:8.390990918215E-2)[&rate=4.7983718842871354E-4]:3.065405688626E-1)[&rate=4.7983718842871354E-4]:1.483232354117E-1)[&rate=4.7983718842871354E-4]:1.322934489371E-1)[&rate=4.7983718842871354E-4]:1.988950820385E-1,(((((55[&rate=4.7983718842871354E-4]:5.500320874235E-1,10[&rate=4.7983718842871354E-4]:5.692101696153E-1)[&rate=4.7983718842871354E-4]:3.024186996668E-1,(21[&rate=4.7983718842871354E-4]:7.550237513288E-1,(18[&rate=4.7983718842871354E-4]:6.782182279321E-1,23[&rate=4.7983718842871354E-4]:6.973963101238E-1)[&rate=4.7983718842871354E-4]:6.858634531462E-2)[&rate=4.7983718842871354E-4]:2.015366248025E-1)[&rate=4.7983718842871354E-4]:3.317992137862E-1,39[&rate=4.7983718842871354E-4]:1.376746584108E-1)[&rate=4.7983718842871354E-4]:4.115172956586E-2,((1[&rate=4.7983718842871354E-4]:1.348736413349E-1,(19[&rate=4.7983718842871354E-4]:8.846433974044E-1,26[&rate=4.7983718842871354E-4]:9.093009316508E-1)[&rate=4.7983718842871354E-4]:1.187407954699E-2)[&rate=4.7983718842871354E-4]:2.172681738321E-1,22[&rate=4.7983718842871354E-4]:1.132963732975E0)[&rate=4.7983718842871354E-4]:2.075064906178E-1)[&rate=4.7983718842871354E-4]:9.274168699831E-2,(57[&rate=4.7983718842871354E-4]:6.154661215249E-1,(56[&rate=4.7983718842871354E-4]:5.571473859083E-1,(59[&rate=4.7983718842871354E-4]:5.066284774443E-1,60[&rate=4.7983718842871354E-4]:5.121079294992E-1)[&rate=4.7983718842871354E-4]:4.777918243662E-2)[&rate=4.7983718842871354E-4]:5.557900958902E-2)[&rate=4.7983718842871354E-4]:9.026772959159E-1)[&rate=4.7983718842871354E-4]:8.391775780167E-2)[&rate=4.7983718842871354E-4]:1.969530121644E-1)[&rate=4.7983718842871354E-4]:6.573633562591E-1)[&rate=4.7983718842871354E-4]:2.634607805683E-1)[&rate=4.7983718842871354E-4]:1.043989849149E-1)[&rate=4.7983718842871354E-4]:1.423295467042E-2)[&rate=4.7983718842871354E-4]:6.848564040015E-2,(33[&rate=4.7983718842871354E-4]:7.538985390144E-1,36[&rate=4.7983718842871354E-4]:7.894176646973E-1)[&rate=4.7983718842871354E-4]:4.259251005141E-2)[&rate=4.7983718842871354E-4]:2.000536521608E-2)[&rate=4.7983718842871354E-4]:7.549907122426E-2);
tree STATE_25280000 [&joint=-18022.048175599935,lnP=-18022.048175599935] = [&R] ((((((((((24[&rate=5.066131492579943E-4]:8.547427657027E-1,(7[&rate=5.066131492579943E-4]:3.731718826815E-1,6[&rate=5.066131492579943E-4]:3.731718826815E-1)[&rate=5.066131492579943E-4]:3.747215679527E-1)[&rate=5.066131492579943E-4]:6.708397514785E-3,(20[&rate=5.066131492579943E-4]:4.821026196641E-1,25[&rate=5.066131492579943E-4]:4.985409758285E-1)[&rate=5.066131492579943E-4]:3.683896394437E-1)[&rate=5.066131492579943E-4]:4.823159782215E-2,(28[&rate=5.066131492579943E-4]:4.869644203365E-1,2[&rate=5.066131492579943E-4]:2.595671600624E-1)[&rate=5.066131492579943E-4]:4.665539571416E-1)[&rate=5.066131492579943E-4]:1.7820743124E0,(14[&rate=5.066131492579943E-4]:2.596976388518E0,(38[&rate=5.066131492579943E-4]:8.200348216467E-1,((((5[&rate=5.066131492579943E-4]:4.029449166432E-1,16[&rate=5.066131492579943E-4]:4.659586152734E-1)[&rate=5.066131492579943E-4]:1.856681635396E-1,(9[&rate=5.066131492579943E-4]:2.576794509187E-1,13[&rate=5.066131492579943E-4]:2.960356153022E-1)[&rate=5.066131492579943E-4]:3.473719854285E-1)[&rate=5.066131492579943E-4]:2.539875369422E-1,3[&rate=5.066131492579943E-4]:7.905458226045E-1)[&rate=5.066131492579943E-4]:8.687841170591E-1,(((57[&rate=5.066131492579943E-4]:6.859600128248E-1,(59[&rate=5.066131492579943E-4]:4.648814040753E-1,(60[&rate=5.066131492579943E-4]:4.235142588054E-1,56[&rate=5.066131492579943E-4]:4.207745327778E-1)[&rate=5.066131492579943E-4]:4.684659732479E-2)[&rate=5.066131492579943E-4]:2.155991566946E-1)[&rate=5.066131492579943E-4]:7.799258617217E-1,(((8[&rate=5.066131492579943E-4]:8.345873237826E-1,((53[&rate=5.066131492579943E-4]:3.804279549778E-1,(4[&rate=5.066131492579943E-4]:2.864746941305E-1,27[&rate=5.066131492579943E-4]:4.590774338565E-1)[&rate=5.066131492579943E-4]:3.367928824458E-2)[&rate=5.066131492579943E-4]:2.184617404066E-1,(15[&rate=5.066131492579943E-4]:4.021518218434E-1,12[&rate=5.066131492579943E-4]:3.637956574597E-1)[&rate=5.066131492579943E-4]:2.323543118971E-1)[&rate=5.066131492579943E-4]:2.466565325078E-1)[&rate=5.066131492579943E-4]:5.370130578164E-2,((49[&rate=5.066131492579943E-4]:3.813943066876E-1,41[&rate=5.066131492579943E-4]:3.539970464138E-1)[&rate=5.066131492579943E-4]:4.149388064882E-1,46[&rate=5.066131492579943E-4]:7.908536611212E-1)[&rate=5.066131492579943E-4]:1.001746944704E-1)[&rate=5.066131492579943E-4]:3.403269121414E-1,((((63[&rate=5.066131492579943E-4]:3.179405363914E-1,58[&rate=5.066131492579943E-4]:3.152008103641E-1)[&rate=5.066131492579943E-4]:7.121078025418E-1,((54[&rate=5.066131492579943E-4]:5.20117173821E-1,47[&rate=5.066131492579943E-4]:3.447747080676E-1)[&rate=5.066131492579943E-4]:1.555836837365E-2,42[&rate=5.066131492579943E-4]:3.438947202769E-1)[&rate=5.066131492579943E-4]:7.080714268754E-1)[&rate=5.066131492579943E-4]:5.178327144799E-3,52[&rate=5.066131492579943E-4]:9.968705016944E-1)[&rate=5.066131492579943E-4]:3.262600009807E-2,(((17[&rate=5.066131492579943E-4]:4.339115348958E-1,11[&rate=5.066131492579943E-4]:3.955553705121E-1)[&rate=5.066131492579943E-4]:6.113247364389E-1,(44[&rate=5.066131492579943E-4]:7.546519200968E-1,((48[&rate=5.066131492579943E-4]:3.274536704919E-1,(50[&rate=5.066131492579943E-4]:6.066087673791E-2,40[&rate=5.066131492579943E-4]:1.209348493407E-1)[&rate=5.066131492579943E-4]:1.846010129321E-1)[&rate=5.066131492579943E-4]:2.986446205492E-1,(43[&rate=5.066131492579943E-4]:4.548864578524E-1,45[&rate=5.066131492579943E-4]:4.740645400442E-1)[&rate=5.066131492579943E-4]:1.492940249695E-1)[&rate=5.066131492579943E-4]:1.532111633022E-1)[&rate=5.066131492579943E-4]:2.275706526078E-1)[&rate=5.066131492579943E-4]:2.665293911605E-2,51[&rate=5.066131492579943E-4]:9.513412652452E-1)[&rate=5.066131492579943E-4]:7.815523654724E-2)[&rate=5.066131492579943E-4]:1.251464371734E-1)[&rate=5.066131492579943E-4]:5.644841503262E-2)[&rate=5.066131492579943E-4]:7.856544205805E-2,((((55[&rate=5.066131492579943E-4]:7.254277185764E-1,10[&rate=5.066131492579943E-4]:7.446058007682E-1)[&rate=5.066131492579943E-4]:2.916485626414E-2,(21[&rate=5.066131492579943E-4]:8.478089041974E-1,(18[&rate=5.066131492579943E-4]:4.176973018859E-1,23[&rate=5.066131492579943E-4]:4.368753840777E-1)[&rate=5.066131492579943E-4]:4.218924242294E-1)[&rate=5.066131492579943E-4]:1.089325968408E-2)[&rate=5.066131492579943E-4]:4.439770604487E-1,((1[&rate=5.066131492579943E-4]:1.058355663285E-1,(19[&rate=5.066131492579943E-4]:5.637987737586E-1,26[&rate=5.066131492579943E-4]:5.88456308005E-1)[&rate=5.066131492579943E-4]:3.036806281865E-1)[&rate=5.066131492579943E-4]:1.136749628725E-1,22[&rate=5.066131492579943E-4]:1.000332447009E0)[&rate=5.066131492579943E-4]:3.133056814306E-1)[&rate=5.066131492579943E-4]:2.165006114304E-2,39[&rate=5.066131492579943E-4]:1.736443539666E-1)[&rate=5.066131492579943E-4]:1.242316201722E-1)[&rate=5.066131492579943E-4]:3.641936915522E-1)[&rate=5.066131492579943E-4]:1.634446080106E-1)[&rate=5.066131492579943E-4]:6.646127997477E-1)[&rate=5.066131492579943E-4]:3.998616437412E-2)[&rate=5.066131492579943E-4]:1.403701790725E-3,62[&rate=5.066131492579943E-4]:6.102503777458E-1)[&rate=5.066131492579943E-4]:2.001231907109E-2,((30[&rate=5.066131492579943E-4]:4.45226468988E-1,34[&rate=5.066131492579943E-4]:3.741882176218E-1)[&rate=5.066131492579943E-4]:6.038599128189E-2,29[&rate=5.066131492579943E-4]:5.056124602699E-1)[&rate=5.066131492579943E-4]:6.727318736667E-2)[&rate=5.066131492579943E-4]:6.569256298875E-3,61[&rate=5.066131492579943E-4]:6.996734831703E-1)[&rate=5.066131492579943E-4]:9.042219769133E-2,35[&rate=5.066131492579943E-4]:7.982924021731E-1)[&rate=5.066131492579943E-4]:9.436922612771E-2,(32[&rate=5.066131492579943E-4]:8.169799421673E-1,(37[&rate=5.066131492579943E-4]:6.920249080296E-1,31[&rate=5.066131492579943E-4]:6.920249080296E-1)[&rate=5.066131492579943E-4]:4.025558058563E-2)[&rate=5.066131492579943E-4]:8.661064788225E-2)[&rate=5.066131492579943E-4]:1.157396759997E-1,(33[&rate=5.066131492579943E-4]:6.220542495367E-1,36[&rate=5.066131492579943E-4]:6.575733752196E-1)[&rate=5.066131492579943E-4]:3.726858525781E-1);
tree STATE_25282000 [&joint=-18019.719073361393,lnP=-18019.719073361393] = [&R] ((32[&rate=5.202386237720795E-4]:6.547972729132E-1,(37[&rate=5.202386237720795E-4]:1.478214717768E-1,31[&rate=5.202386237720795E-4]:1.478214717768E-1)[&rate=5.202386237720795E-4]:4.222763475843E-1)[&rate=5.202386237720795E-4]:3.716000240163E-1,((35[&rate=5.202386237720795E-4]:8.749725462195E-1,(33[&rate=5.202386237720795E-4]:5.965909648734E-1,36[&rate=5.202386237720795E-4]:6.321100905562E-1)[&rate=5.202386237720795E-4]:2.647203791605E-1)[&rate=5.202386237720795E-4]:4.79333488441E-2,((38[&rate=5.202386237720795E-4]:5.974254793822E-1,((5[&rate=5.202386237720795E-4]:1.148094524606E0,((16[&rate=5.202386237720795E-4]:8.998456350726E-1,3[&rate=5.202386237720795E-4]:7.84777141922E-1)[&rate=5.202386237720795E-4]:3.010272794097E-1,(9[&rate=5.202386237720795E-4]:3.801007682514E-1,13[&rate=5.202386237720795E-4]:4.184569326349E-1)[&rate=5.202386237720795E-4]:7.741968037651E-1)[&rate=5.202386237720795E-4]:1.023530875416E-2)[&rate=5.202386237720795E-4]:3.374566539933E-1,((((((55[&rate=5.202386237720795E-4]:5.780992473089E-1,10[&rate=5.202386237720795E-4]:5.972773295007E-1)[&rate=5.202386237720795E-4]:1.348611938913E-1,(21[&rate=5.202386237720795E-4]:5.036705381677E-1,(18[&rate=5.202386237720795E-4]:2.356093783038E-1,23[&rate=5.202386237720795E-4]:2.547874604955E-1)[&rate=5.202386237720795E-4]:2.598419817819E-1)[&rate=5.202386237720795E-4]:3.133994920734E-1)[&rate=5.202386237720795E-4]:3.403690531692E-1,39[&rate=5.202386237720795E-4]:6.754151903646E-3)[&rate=5.202386237720795E-4]:8.091499472742E-2,((1[&rate=5.202386237720795E-4]:2.128920103382E-1,(19[&rate=5.202386237720795E-4]:8.971546577316E-1,26[&rate=5.202386237720795E-4]:9.21812191978E-1)[&rate=5.202386237720795E-4]:7.73811882231E-2)[&rate=5.202386237720795E-4]:1.993482089778E-1,22[&rate=5.202386237720795E-4]:1.193062137124E0)[&rate=5.202386237720795E-4]:5.625084512324E-2)[&rate=5.202386237720795E-4]:1.619032868661E-1,(57[&rate=5.202386237720795E-4]:5.91907782368E-1,(59[&rate=5.202386237720795E-4]:5.118796390904E-1,(60[&rate=5.202386237720795E-4]:3.55718997769E-1,56[&rate=5.202386237720795E-4]:3.529792717414E-1)[&rate=5.202386237720795E-4]:1.616400933764E-1)[&rate=5.202386237720795E-4]:7.454869122261E-2)[&rate=5.202386237720795E-4]:9.04239993595E-1)[&rate=5.202386237720795E-4]:1.8716729227E-2,((((15[&rate=5.202386237720795E-4]:3.967560906322E-1,12[&rate=5.202386237720795E-4]:3.583999262485E-1)[&rate=5.202386237720795E-4]:6.110957239207E-1,((46[&rate=5.202386237720795E-4]:6.148643282342E-1,41[&rate=5.202386237720795E-4]:5.929465200151E-1)[&rate=5.202386237720795E-4]:9.904589682872E-4,49[&rate=5.202386237720795E-4]:6.213342392572E-1)[&rate=5.202386237720795E-4]:3.48161410912E-1)[&rate=5.202386237720795E-4]:1.678543730457E-1,((53[&rate=5.202386237720795E-4]:4.035831223932E-1,8[&rate=5.202386237720795E-4]:3.926242182835E-1)[&rate=5.202386237720795E-4]:4.86420490381E-1,(4[&rate=5.202386237720795E-4]:2.62678824399E-1,27[&rate=5.202386237720795E-4]:4.35281564125E-1)[&rate=5.202386237720795E-4]:5.670508157724E-1)[&rate=5.202386237720795E-4]:2.500861364682E-1)[&rate=5.202386237720795E-4]:1.475423813804E-1,((((63[&rate=5.202386237720795E-4]:2.862615928458E-1,58[&rate=5.202386237720795E-4]:2.835218668185E-1)[&rate=5.202386237720795E-4]:5.657848494725E-1,(47[&rate=5.202386237720795E-4]:5.166827936974E-1,(42[&rate=5.202386237720795E-4]:4.925909977124E-1,54[&rate=5.202386237720795E-4]:6.843718196302E-1)[&rate=5.202386237720795E-4]:7.653439820625E-3)[&rate=5.202386237720795E-4]:3.737198130043E-1)[&rate=5.202386237720795E-4]:1.615131442064E-1,((51[&rate=5.202386237720795E-4]:9.007978421671E-1,(17[&rate=5.202386237720795E-4]:4.476625326467E-1,11[&rate=5.202386237720795E-4]:4.09306368263E-1)[&rate=5.202386237720795E-4]:5.736832547259E-1)[&rate=5.202386237720795E-4]:1.620385417227E-2,(44[&rate=5.202386237720795E-4]:6.826320951998E-1,((48[&rate=5.202386237720795E-4]:3.915370712571E-1,(50[&rate=5.202386237720795E-4]:4.257989700378E-2,40[&rate=5.202386237720795E-4]:1.028538696066E-1)[&rate=5.202386237720795E-4]:2.667653934314E-1)[&rate=5.202386237720795E-4]:1.333757257806E-1,(43[&rate=5.202386237720795E-4]:3.396469598547E-1,45[&rate=5.202386237720795E-4]:3.588250420464E-1)[&rate=5.202386237720795E-4]:1.633480289639E-1)[&rate=5.202386237720795E-4]:1.823768324086E-1)[&rate=5.202386237720795E-4]:2.919038477149E-1)[&rate=5.202386237720795E-4]:5.820172580162E-2)[&rate=5.202386237720795E-4]:1.049392039527E-2,52[&rate=5.202386237720795E-4]:9.856973425362E-1)[&rate=5.202386237720795E-4]:2.170032812371E-1)[&rate=5.202386237720795E-4]:5.736936086856E-2)[&rate=5.202386237720795E-4]:1.679469473822E-1)[&rate=5.202386237720795E-4]:1.666688213307E-1)[&rate=5.202386237720795E-4]:9.41495787119E-1,((62[&rate=5.202386237720795E-4]:5.737681422863E-1,(29[&rate=5.202386237720795E-4]:5.100786088937E-1,(34[&rate=5.202386237720795E-4]:4.304497903024E-1,(30[&rate=5.202386237720795E-4]:4.893745484126E-1,61[&rate=5.202386237720795E-4]:6.095931276475E-1)[&rate=5.202386237720795E-4]:1.211349325593E-2)[&rate=5.202386237720795E-4]:8.590567225199E-3)[&rate=5.202386237720795E-4]:6.312484212251E-3)[&rate=5.202386237720795E-4]:8.934969624772E-3,(14[&rate=5.202386237720795E-4]:2.517978954231E0,(((20[&rate=5.202386237720795E-4]:5.283609475155E-1,25[&rate=5.202386237720795E-4]:5.447993036798E-1)[&rate=5.202386237720795E-4]:2.822576871794E-1,(24[&rate=5.202386237720795E-4]:7.476928713453E-1,(7[&rate=5.202386237720795E-4]:2.806428328064E-1,6[&rate=5.202386237720795E-4]:2.806428328064E-1)[&rate=5.202386237720795E-4]:3.602007234704E-1)[&rate=5.202386237720795E-4]:7.388466745921E-2)[&rate=5.202386237720795E-4]:6.182180169274E-2,(28[&rate=5.202386237720795E-4]:5.455663436275E-1,2[&rate=5.202386237720795E-4]:3.181690833534E-1)[&rate=5.202386237720795E-4]:3.816686133082E-1)[&rate=5.202386237720795E-4]:1.689374134282E0)[&rate=5.202386237720795E-4]:9.284003461666E-2)[&rate=5.202386237720795E-4]:4.043104477664E-2)[&rate=5.202386237720795E-4]:2.287334870099E-1)[&rate=5.202386237720795E-4]:9.256244011722E-2);
tree STATE_25284000 [&joint=-18013.1056449973,lnP=-18013.1056449973] = [&R] ((30[&rate=4.772969470187646E-4]:6.704055543916E-1,(((14[&rate=4.772969470187646E-4]:2.561165992856E0,34[&rate=4.772969470187646E-4]:4.04634815373E-1)[&rate=4.772969470187646E-4]:2.888557670323E-2,29[&rate=4.772969470187646E-4]:5.045586434424E-1)[&rate=4.772969470187646E-4]:8.272792912489E-2,(((((28[&rate=4.772969470187646E-4]:6.486228990658E-1,(24[&rate=4.772969470187646E-4]:4.597832481019E-1,(7[&rate=4.772969470187646E-4]:3.224338747901E-1,6[&rate=4.772969470187646E-4]:3.224338747901E-1)[&rate=4.772969470187646E-4]:3.050005824329E-2)[&rate=4.772969470187646E-4]:1.450040345255E-1)[&rate=4.772969470187646E-4]:1.100222095962E-1,(20[&rate=4.772969470187646E-4]:5.043410343303E-1,25[&rate=4.772969470187646E-4]:5.207793904947E-1)[&rate=4.772969470187646E-4]:1.995095537836E-1)[&rate=4.772969470187646E-4]:2.968031904305E-1,2[&rate=4.772969470187646E-4]:8.280510388184E-1)[&rate=4.772969470187646E-4]:1.584728358218E0,61[&rate=4.772969470187646E-4]:5.762721734419E-1)[&rate=4.772969470187646E-4]:2.576618917981E-3,62[&rate=4.772969470187646E-4]:5.160072623053E-1)[&rate=4.772969470187646E-4]:1.286563594424E-1)[&rate=4.772969470187646E-4]:8.311898182428E-2)[&rate=4.772969470187646E-4]:2.532182720939E-1,(((35[&rate=4.772969470187646E-4]:7.268217014945E-1,(38[&rate=4.772969470187646E-4]:1.519867958754E0,(((16[&rate=4.772969470187646E-4]:6.645777189285E-1,(5[&rate=4.772969470187646E-4]:5.774965481036E-1,(9[&rate=4.772969470187646E-4]:3.520299551011E-1,13[&rate=4.772969470187646E-4]:3.903861194846E-1)[&rate=4.772969470187646E-4]:2.419049491669E-1)[&rate=4.772969470187646E-4]:2.406747219473E-2)[&rate=4.772969470187646E-4]:3.28429523227E-1,3[&rate=4.772969470187646E-4]:8.779387490048E-1)[&rate=4.772969470187646E-4]:5.568646207006E-1,((((((1[&rate=4.772969470187646E-4]:1.17176026041E-1,(19[&rate=4.772969470187646E-4]:4.758710663501E-1,26[&rate=4.772969470187646E-4]:5.005286005965E-1)[&rate=4.772969470187646E-4]:4.029487953075E-1)[&rate=4.772969470187646E-4]:2.496818567464E-1,22[&rate=4.772969470187646E-4]:1.147679800596E0)[&rate=4.772969470187646E-4]:7.047455561418E-2,39[&rate=4.772969470187646E-4]:5.651052059347E-2)[&rate=4.772969470187646E-4]:2.135660058152E-3,((10[&rate=4.772969470187646E-4]:4.610455179621E-1,55[&rate=4.772969470187646E-4]:4.418674357704E-1)[&rate=4.772969470187646E-4]:1.842592558808E-1,(21[&rate=4.772969470187646E-4]:7.140507424705E-1,(18[&rate=4.772969470187646E-4]:5.33116074014E-1,23[&rate=4.772969470187646E-4]:5.522941562057E-1)[&rate=4.772969470187646E-4]:1.727154903745E-1)[&rate=4.772969470187646E-4]:1.618553822167E-2)[&rate=4.772969470187646E-4]:4.790948314662E-1)[&rate=4.772969470187646E-4]:1.713815179605E-1,(57[&rate=4.772969470187646E-4]:6.528692095136E-1,(59[&rate=4.772969470187646E-4]:5.334581603491E-1,(56[&rate=4.772969470187646E-4]:4.45769471205E-1,60[&rate=4.772969470187646E-4]:4.485091972326E-1)[&rate=4.772969470187646E-4]:9.042841517152E-2)[&rate=4.772969470187646E-4]:1.139315971095E-1)[&rate=4.772969470187646E-4]:8.237338315643E-1)[&rate=4.772969470187646E-4]:4.443969740777E-2,((((15[&rate=4.772969470187646E-4]:3.92972175092E-1,12[&rate=4.772969470187646E-4]:3.546160107083E-1)[&rate=4.772969470187646E-4]:3.363677261521E-1,((8[&rate=4.772969470187646E-4]:5.52404327204E-1,53[&rate=4.772969470187646E-4]:5.633632313137E-1)[&rate=4.772969470187646E-4]:8.255652300052E-2,(4[&rate=4.772969470187646E-4]:4.130132738105E-1,27[&rate=4.772969470187646E-4]:5.856160135366E-1)[&rate=4.772969470187646E-4]:1.726325079009E-1)[&rate=4.772969470187646E-4]:4.78037085738E-2)[&rate=4.772969470187646E-4]:2.243408826062E-1,((49[&rate=4.772969470187646E-4]:6.223890306982E-1,41[&rate=4.772969470187646E-4]:5.949917704244E-1)[&rate=4.772969470187646E-4]:7.078499459399E-2,46[&rate=4.772969470187646E-4]:6.876945732375E-1)[&rate=4.772969470187646E-4]:2.221505941743E-1)[&rate=4.772969470187646E-4]:2.302269699885E-1,((((63[&rate=4.772969470187646E-4]:3.072508544798E-1,58[&rate=4.772969470187646E-4]:3.045111284525E-1)[&rate=4.772969470187646E-4]:5.240720149729E-1,(42[&rate=4.772969470187646E-4]:4.025235420632E-1,(47[&rate=4.772969470187646E-4]:3.572820807122E-1,54[&rate=4.772969470187646E-4]:5.326245464655E-1)[&rate=4.772969470187646E-4]:6.167981751545E-2)[&rate=4.772969470187646E-4]:4.507171356085E-1)[&rate=4.772969470187646E-4]:6.602080833648E-2,52[&rate=4.772969470187646E-4]:8.589875134055E-1)[&rate=4.772969470187646E-4]:1.186938845193E-1,((51[&rate=4.772969470187646E-4]:5.139274826622E-1,(17[&rate=4.772969470187646E-4]:4.975029483173E-1,11[&rate=4.772969470187646E-4]:4.591467839337E-1)[&rate=4.772969470187646E-4]:1.369724795504E-1)[&rate=4.772969470187646E-4]:2.973519101783E-1,(44[&rate=4.772969470187646E-4]:5.856707970547E-1,(43[&rate=4.772969470187646E-4]:4.51304107384E-1,(45[&rate=4.772969470187646E-4]:4.441295552952E-1,(48[&rate=4.772969470187646E-4]:4.253328652911E-1,(50[&rate=4.772969470187646E-4]:2.992993325388E-1,40[&rate=4.772969470187646E-4]:3.595733051415E-1)[&rate=4.772969470187646E-4]:4.384175193051E-2)[&rate=4.772969470187646E-4]:2.15364160314E-2)[&rate=4.772969470187646E-4]:2.635263428058E-2)[&rate=4.772969470187646E-4]:1.371064156981E-1)[&rate=4.772969470187646E-4]:2.831428423612E-1)[&rate=4.772969470187646E-4]:1.664020050843E-1)[&rate=4.772969470187646E-4]:8.567841070839E-2)[&rate=4.772969470187646E-4]:2.028884093044E-1)[&rate=4.772969470187646E-4]:1.630756997129E-1)[&rate=4.772969470187646E-4]:1.087804315076E0)[&rate=4.772969470187646E-4]:5.170260118793E-2)[&rate=4.772969470187646E-4]:1.623962095247E-1,(33[&rate=4.772969470187646E-4]:5.783874324575E-1,36[&rate=4.772969470187646E-4]:6.139065581404E-1)[&rate=4.772969470187646E-4]:2.971692763761E-1)[&rate=4.772969470187646E-4]:9.507928779985E-2,(32[&rate=4.772969470187646E-4]:7.282535332014E-1,(37[&rate=4.772969470187646E-4]:4.436222344776E-1,31[&rate=4.772969470187646E-4]:4.436222344776E-1)[&rate=4.772969470187646E-4]:1.999318451717E-1)[&rate=4.772969470187646E-4]:2.669726273664E-1)[&rate=4.772969470187646E-4]:6.774192821267E-2);
tree STATE_25286000 [&joint=-18014.11414936566,lnP=-18014.11414936566] = [&R] (((37[&rate=5.324569960052378E-4]:5.755113769379E-1,31[&rate=5.324569960052378E-4]:5.755113769379E-1)[&rate=5.324569960052378E-4]:8.146956020392E-2,32[&rate=5.324569960052378E-4]:7.416803906939E-1)[&rate=5.324569960052378E-4]:1.573997009966E-1,(((33[&rate=5.324569960052378E-4]:6.504312349124E-1,36[&rate=5.324569960052378E-4]:6.859503605953E-1)[&rate=5.324569960052378E-4]:9.576327055673E-2,((38[&rate=5.324569960052378E-4]:1.112123301621E0,(((3[&rate=5.324569960052378E-4]:5.129629403846E-1,16[&rate=5.324569960052378E-4]:6.280314335352E-1)[&rate=5.324569960052378E-4]:1.884190426324E-1,(5[&rate=5.324569960052378E-4]:6.90616149778E-1,(9[&rate=5.324569960052378E-4]:4.129135433796E-1,13[&rate=5.324569960052378E-4]:4.512697077631E-1)[&rate=5.324569960052378E-4]:2.941409625627E-1)[&rate=5.324569960052378E-4]:6.282062775951E-2)[&rate=5.324569960052378E-4]:7.675302736982E-1,(((57[&rate=5.324569960052378E-4]:8.271719815385E-1,((60[&rate=5.324569960052378E-4]:3.453911168172E-1,56[&rate=5.324569960052378E-4]:3.426513907896E-1)[&rate=5.324569960052378E-4]:2.364068238312E-1,59[&rate=5.324569960052378E-4]:5.763184885934E-1)[&rate=5.324569960052378E-4]:2.453740408902E-1)[&rate=5.324569960052378E-4]:5.953634552177E-1,(((46[&rate=5.324569960052378E-4]:5.763641101316E-1,41[&rate=5.324569960052378E-4]:5.544463019125E-1)[&rate=5.324569960052378E-4]:1.725170064364E-1,((53[&rate=5.324569960052378E-4]:7.044589904008E-1,((4[&rate=5.324569960052378E-4]:3.762662526822E-1,27[&rate=5.324569960052378E-4]:5.488689924082E-1)[&rate=5.324569960052378E-4]:1.790532952658E-1,(15[&rate=5.324569960052378E-4]:4.567911330214E-1,12[&rate=5.324569960052378E-4]:4.184349686378E-1)[&rate=5.324569960052378E-4]:1.944188258854E-1)[&rate=5.324569960052378E-4]:8.886546985002E-2)[&rate=5.324569960052378E-4]:4.66376916077E-2,(8[&rate=5.324569960052378E-4]:5.491015878054E-1,49[&rate=5.324569960052378E-4]:5.573207658875E-1)[&rate=5.324569960052378E-4]:1.910361900934E-1)[&rate=5.324569960052378E-4]:6.003612641808E-3)[&rate=5.324569960052378E-4]:4.248755052713E-1,(((54[&rate=5.324569960052378E-4]:8.904901670125E-1,(47[&rate=5.324569960052378E-4]:2.849487623641E-1,42[&rate=5.324569960052378E-4]:2.685104061997E-1)[&rate=5.324569960052378E-4]:4.30198938895E-1)[&rate=5.324569960052378E-4]:2.184078203904E-2,((63[&rate=5.324569960052378E-4]:4.450342574391E-1,58[&rate=5.324569960052378E-4]:4.422945314117E-1)[&rate=5.324569960052378E-4]:2.420646967017E-1,52[&rate=5.324569960052378E-4]:6.48742789757E-1)[&rate=5.324569960052378E-4]:1.153336477395E-2)[&rate=5.324569960052378E-4]:2.591615359956E-1,((51[&rate=5.324569960052378E-4]:5.302440189984E-1,(17[&rate=5.324569960052378E-4]:4.58508639316E-1,11[&rate=5.324569960052378E-4]:4.201524749324E-1)[&rate=5.324569960052378E-4]:1.922833248878E-1)[&rate=5.324569960052378E-4]:1.166116038667E-1,(44[&rate=5.324569960052378E-4]:5.157085363402E-1,(((48[&rate=5.324569960052378E-4]:4.316020805204E-1,(50[&rate=5.324569960052378E-4]:3.12412723458E-1,40[&rate=5.324569960052378E-4]:3.726866960607E-1)[&rate=5.324569960052378E-4]:3.699757624063E-2)[&rate=5.324569960052378E-4]:2.419111819069E-2,45[&rate=5.324569960052378E-4]:4.530534726838E-1)[&rate=5.324569960052378E-4]:1.775442153623E-2,43[&rate=5.324569960052378E-4]:4.516298120283E-1)[&rate=5.324569960052378E-4]:6.681845033931E-2)[&rate=5.324569960052378E-4]:1.886813331003E-1)[&rate=5.324569960052378E-4]:2.725820676615E-1)[&rate=5.324569960052378E-4]:1.776066025456E-1)[&rate=5.324569960052378E-4]:7.069662313602E-2)[&rate=5.324569960052378E-4]:6.61716538308E-2,((((1[&rate=5.324569960052378E-4]:1.439697012725E-1,(19[&rate=5.324569960052378E-4]:7.725257955355E-1,26[&rate=5.324569960052378E-4]:7.97183329782E-1)[&rate=5.324569960052378E-4]:1.330877413535E-1)[&rate=5.324569960052378E-4]:2.073752035462E-1,22[&rate=5.324569960052378E-4]:1.132166822627E0)[&rate=5.324569960052378E-4]:7.201875265161E-2,39[&rate=5.324569960052378E-4]:4.254173966222E-2)[&rate=5.324569960052378E-4]:1.390593084794E-1,((10[&rate=5.324569960052378E-4]:4.380806067693E-1,55[&rate=5.324569960052378E-4]:4.189025245776E-1)[&rate=5.324569960052378E-4]:1.678781885873E-1,(21[&rate=5.324569960052378E-4]:5.218076578604E-1,(18[&rate=5.324569960052378E-4]:4.971484991251E-1,23[&rate=5.324569960052378E-4]:5.163265813168E-1)[&rate=5.324569960052378E-4]:1.643998065329E-2)[&rate=5.324569960052378E-4]:1.690826443454E-1)[&rate=5.324569960052378E-4]:6.413956774425E-1)[&rate=5.324569960052378E-4]:6.053069997963E-2)[&rate=5.324569960052378E-4]:2.295202346213E-1)[&rate=5.324569960052378E-4]:6.459507709338E-1)[&rate=5.324569960052378E-4]:4.048988261517E-1,35[&rate=5.324569960052378E-4]:6.722732693256E-1)[&rate=5.324569960052378E-4]:8.75824383292E-2)[&rate=5.324569960052378E-4]:4.081932776236E-2,((14[&rate=5.324569960052378E-4]:2.580943771317E0,34[&rate=5.324569960052378E-4]:4.244125938333E-1)[&rate=5.324569960052378E-4]:6.189190609066E-2,(((((28[&rate=5.324569960052378E-4]:6.327399013412E-1,(24[&rate=5.324569960052378E-4]:5.200160272195E-1,(7[&rate=5.324569960052378E-4]:1.644514249337E-1,6[&rate=5.324569960052378E-4]:1.644514249337E-1)[&rate=5.324569960052378E-4]:2.487152872173E-1)[&rate=5.324569960052378E-4]:6.888825768327E-2)[&rate=5.324569960052378E-4]:9.714743783685E-2,(20[&rate=5.324569960052378E-4]:5.159161923988E-1,25[&rate=5.324569960052378E-4]:5.323545485631E-1)[&rate=5.324569960052378E-4]:1.591766262312E-1)[&rate=5.324569960052378E-4]:4.935387244953E-2,2[&rate=5.324569960052378E-4]:5.518439513535E-1)[&rate=5.324569960052378E-4]:1.866729029838E0,30[&rate=5.324569960052378E-4]:4.618471783625E-1)[&rate=5.324569960052378E-4]:2.449652452962E-2,((62[&rate=5.324569960052378E-4]:4.659680398702E-1,29[&rate=5.324569960052378E-4]:4.085909906898E-1)[&rate=5.324569960052378E-4]:1.903936020615E-2,61[&rate=5.324569960052378E-4]:5.478489301309E-1)[&rate=5.324569960052378E-4]:5.871335199617E-2)[&rate=5.324569960052378E-4]:7.0999048398E-2)[&rate=5.324569960052378E-4]:1.149169835807E-1)[&rate=5.324569960052378E-4]:8.74760945246E-2);
tree STATE_25288000 [&joint=-17996.241264051012,lnP=-17996.241264051012] = [&R] ((35[&rate=5.707494157138753E-4]:7.686393527939E-1,(((37[&rate=5.707494157138753E-4]:4.898241416244E-1,31[&rate=5.707494157138753E-4]:4.898241416244E-1)[&rate=5.707494157138753E-4]:1.076688125977E-1,32[&rate=5.707494157138753E-4]:6.821924077741E-1)[&rate=5.707494157138753E-4]:9.088033390979E-2,(33[&rate=5.707494157138753E-4]:7.25604912998E-1,36[&rate=5.707494157138753E-4]:7.611240386808E-1)[&rate=5.707494157138753E-4]:2.287766475157E-2)[&rate=5.707494157138753E-4]:6.495572858761E-3)[&rate=5.707494157138753E-4]:1.428335682518E-1,(((62[&rate=5.707494157138753E-4]:6.32080628535E-1,((38[&rate=5.707494157138753E-4]:1.263424304404E0,(((3[&rate=5.707494157138753E-4]:4.201239706151E-1,16[&rate=5.707494157138753E-4]:5.351924637657E-1)[&rate=5.707494157138753E-4]:3.661135709899E-1,((9[&rate=5.707494157138753E-4]:3.563041354405E-1,13[&rate=5.707494157138753E-4]:3.94660299824E-1)[&rate=5.707494157138753E-4]:1.917398847829E-1,5[&rate=5.707494157138753E-4]:5.316056640591E-1)[&rate=5.707494157138753E-4]:3.066866720664E-1)[&rate=5.707494157138753E-4]:5.742919490245E-1,(((((46[&rate=5.707494157138753E-4]:4.454658011225E-1,41[&rate=5.707494157138753E-4]:4.235479929034E-1)[&rate=5.707494157138753E-4]:3.467485581916E-1,(((15[&rate=5.707494157138753E-4]:4.409573533018E-1,12[&rate=5.707494157138753E-4]:4.026011889181E-1)[&rate=5.707494157138753E-4]:2.829421954807E-1,(((4[&rate=5.707494157138753E-4]:7.547785050133E-2,27[&rate=5.707494157138753E-4]:2.480805902274E-1)[&rate=5.707494157138753E-4]:2.375738908477E-1,53[&rate=5.707494157138753E-4]:3.733257139518E-1)[&rate=5.707494157138753E-4]:2.556670068482E-1,49[&rate=5.707494157138753E-4]:6.262529947724E-1)[&rate=5.707494157138753E-4]:5.929038962635E-2)[&rate=5.707494157138753E-4]:3.998444543342E-2,8[&rate=5.707494157138753E-4]:7.173086517501E-1)[&rate=5.707494157138753E-4]:7.216598153666E-2)[&rate=5.707494157138753E-4]:2.416375699122E-1,(((((54[&rate=5.707494157138753E-4]:5.220248035405E-1,42[&rate=5.707494157138753E-4]:3.302439816228E-1)[&rate=5.707494157138753E-4]:6.200525224902E-2,47[&rate=5.707494157138753E-4]:4.086875900362E-1)[&rate=5.707494157138753E-4]:9.380081531521E-2,52[&rate=5.707494157138753E-4]:4.257760765843E-1)[&rate=5.707494157138753E-4]:6.009795929455E-2,(63[&rate=5.707494157138753E-4]:3.14046427037E-1,58[&rate=5.707494157138753E-4]:3.113067010096E-1)[&rate=5.707494157138753E-4]:2.101837732255E-1)[&rate=5.707494157138753E-4]:2.002229153148E-1,((17[&rate=5.707494157138753E-4]:4.681268634814E-1,11[&rate=5.707494157138753E-4]:4.297706990977E-1)[&rate=5.707494157138753E-4]:2.792990696369E-1,(51[&rate=5.707494157138753E-4]:5.953696953098E-1,(44[&rate=5.707494157138753E-4]:4.824861581019E-1,(43[&rate=5.707494157138753E-4]:3.873013778767E-1,(45[&rate=5.707494157138753E-4]:3.444982682348E-1,(48[&rate=5.707494157138753E-4]:2.440789789186E-1,(50[&rate=5.707494157138753E-4]:1.27125758443E-1,40[&rate=5.707494157138753E-4]:1.873997310458E-1)[&rate=5.707494157138753E-4]:3.476143965368E-2)[&rate=5.707494157138753E-4]:1.031590153436E-1)[&rate=5.707494157138753E-4]:6.198119183361E-2)[&rate=5.707494157138753E-4]:9.792450625249E-2)[&rate=5.707494157138753E-4]:1.704177837834E-1)[&rate=5.707494157138753E-4]:3.150829260291E-2)[&rate=5.707494157138753E-4]:5.921896328094E-2)[&rate=5.707494157138753E-4]:2.710426492655E-1)[&rate=5.707494157138753E-4]:1.802184476864E-1,((((1[&rate=5.707494157138753E-4]:1.562300207945E-1,(19[&rate=5.707494157138753E-4]:7.066428766203E-1,26[&rate=5.707494157138753E-4]:7.313004108667E-1)[&rate=5.707494157138753E-4]:2.112309797907E-1)[&rate=5.707494157138753E-4]:4.562825848577E-2,22[&rate=5.707494157138753E-4]:9.826801970885E-1)[&rate=5.707494157138753E-4]:2.187376879015E-1,(((18[&rate=5.707494157138753E-4]:2.670752788595E-1,23[&rate=5.707494157138753E-4]:2.862533610512E-1)[&rate=5.707494157138753E-4]:5.078776663426E-1,21[&rate=5.707494157138753E-4]:7.831721232842E-1)[&rate=5.707494157138753E-4]:1.150485563721E-1,(10[&rate=5.707494157138753E-4]:7.22871216871E-1,55[&rate=5.707494157138753E-4]:7.036931346792E-1)[&rate=5.707494157138753E-4]:9.041795593608E-2)[&rate=5.707494157138753E-4]:2.922383012241E-1)[&rate=5.707494157138753E-4]:3.416325070415E-3,39[&rate=5.707494157138753E-4]:4.31903744441E-2)[&rate=5.707494157138753E-4]:1.023868517838E-1)[&rate=5.707494157138753E-4]:1.153600518474E-1,(57[&rate=5.707494157138753E-4]:7.499996629856E-1,((59[&rate=5.707494157138753E-4]:5.211695117833E-1,60[&rate=5.707494157138753E-4]:5.266489638383E-1)[&rate=5.707494157138753E-4]:2.627668043394E-3,56[&rate=5.707494157138753E-4]:5.265369058541E-1)[&rate=5.707494157138753E-4]:2.207230311039E-1)[&rate=5.707494157138753E-4]:7.575129575555E-1)[&rate=5.707494157138753E-4]:1.023319385816E-1)[&rate=5.707494157138753E-4]:9.056345398023E-1)[&rate=5.707494157138753E-4]:2.421452557747E-1,((14[&rate=5.707494157138753E-4]:2.518140241972E0,34[&rate=5.707494157138753E-4]:3.616090644889E-1)[&rate=5.707494157138753E-4]:9.447570492065E-2,(29[&rate=5.707494157138753E-4]:4.583602589199E-1,30[&rate=5.707494157138753E-4]:4.583602589199E-1)[&rate=5.707494157138753E-4]:6.876276185586E-2)[&rate=5.707494157138753E-4]:5.282380409439E-3)[&rate=5.707494157138753E-4]:4.229817816947E-2)[&rate=5.707494157138753E-4]:1.829395741327E-2,61[&rate=5.707494157138753E-4]:7.132161160028E-1)[&rate=5.707494157138753E-4]:2.286862578324E-2,((((20[&rate=5.707494157138753E-4]:4.179239161337E-1,25[&rate=5.707494157138753E-4]:4.343622722981E-1)[&rate=5.707494157138753E-4]:1.491529473647E-1,28[&rate=5.707494157138753E-4]:6.218713840465E-1)[&rate=5.707494157138753E-4]:7.731506963432E-2,(24[&rate=5.707494157138753E-4]:5.448205006728E-1,(7[&rate=5.707494157138753E-4]:8.745962594269E-2,6[&rate=5.707494157138753E-4]:8.745962594269E-2)[&rate=5.707494157138753E-4]:3.505115596615E-1)[&rate=5.707494157138753E-4]:1.105303365697E-1)[&rate=5.707494157138753E-4]:5.868377013829E-1,2[&rate=5.707494157138753E-4]:1.05862689479E0)[&rate=5.707494157138753E-4]:1.513965070591E0)[&rate=5.707494157138753E-4]:1.671914579483E-1);
tree STATE_25290000 [&joint=-18004.226522183853,lnP=-18004.226522183853] = [&R] ((((37[&rate=5.560907707684868E-4]:1.345097182194E-1,31[&rate=5.560907707684868E-4]:1.345097182194E-1)[&rate=5.560907707684868E-4]:5.290023221827E-1,32[&rate=5.560907707684868E-4]:7.482114939541E-1)[&rate=5.560907707684868E-4]:3.071366056906E-1,(33[&rate=5.560907707684868E-4]:6.856964898385E-1,36[&rate=5.560907707684868E-4]:7.212156155214E-1)[&rate=5.560907707684868E-4]:3.450614458718E-1)[&rate=5.560907707684868E-4]:1.979741021313E-2,((((((24[&rate=5.560907707684868E-4]:5.513773019162E-1,(7[&rate=5.560907707684868E-4]:3.237158452199E-1,6[&rate=5.560907707684868E-4]:3.237158452199E-1)[&rate=5.560907707684868E-4]:1.208121416278E-1)[&rate=5.560907707684868E-4]:2.634006557078E-1,28[&rate=5.560907707684868E-4]:8.586135740624E-1)[&rate=5.560907707684868E-4]:3.795936623045E-2,(20[&rate=5.560907707684868E-4]:4.395932800463E-1,25[&rate=5.560907707684868E-4]:4.560316362106E-1)[&rate=5.560907707684868E-4]:4.021851396985E-1)[&rate=5.560907707684868E-4]:2.037031507796E-1,2[&rate=5.560907707684868E-4]:8.728788307984E-1)[&rate=5.560907707684868E-4]:1.689695718397E0,((((34[&rate=5.560907707684868E-4]:4.390846416613E-1,30[&rate=5.560907707684868E-4]:5.101228930275E-1)[&rate=5.560907707684868E-4]:7.645202562235E-3,29[&rate=5.560907707684868E-4]:5.177680955897E-1)[&rate=5.560907707684868E-4]:7.29357706787E-2,(((38[&rate=5.560907707684868E-4]:8.851414571278E-1,((5[&rate=5.560907707684868E-4]:9.162979744847E-1,((9[&rate=5.560907707684868E-4]:5.005669146004E-1,13[&rate=5.560907707684868E-4]:5.389230789839E-1)[&rate=5.560907707684868E-4]:3.577683585435E-1,(3[&rate=5.560907707684868E-4]:6.095263298986E-1,16[&rate=5.560907707684868E-4]:7.245948230492E-1)[&rate=5.560907707684868E-4]:1.803157925605E-1)[&rate=5.560907707684868E-4]:7.440105750524E-2)[&rate=5.560907707684868E-4]:5.010836074677E-1,(((57[&rate=5.560907707684868E-4]:5.606634646627E-1,((59[&rate=5.560907707684868E-4]:5.20510367181E-1,56[&rate=5.560907707684868E-4]:5.232500932083E-1)[&rate=5.560907707684868E-4]:1.330409029946E-2,60[&rate=5.560907707684868E-4]:5.392939095354E-1)[&rate=5.560907707684868E-4]:2.136955512734E-2)[&rate=5.560907707684868E-4]:9.068099463571E-1,(39[&rate=5.560907707684868E-4]:3.941924167134E-2,(((1[&rate=5.560907707684868E-4]:7.112754315179E-2,(19[&rate=5.560907707684868E-4]:4.184301518741E-1,26[&rate=5.560907707684868E-4]:4.430876861206E-1)[&rate=5.560907707684868E-4]:4.143412268942E-1)[&rate=5.560907707684868E-4]:7.029074518507E-2,22[&rate=5.560907707684868E-4]:9.222402061451E-1)[&rate=5.560907707684868E-4]:2.776765945284E-1,(((18[&rate=5.560907707684868E-4]:3.514361237585E-1,23[&rate=5.560907707684868E-4]:3.706142059502E-1)[&rate=5.560907707684868E-4]:1.617007537306E-1,21[&rate=5.560907707684868E-4]:5.213560555712E-1)[&rate=5.560907707684868E-4]:3.091717557298E-1,(10[&rate=5.560907707684868E-4]:6.07310724884E-1,55[&rate=5.560907707684868E-4]:5.881326426923E-1)[&rate=5.560907707684868E-4]:1.382855795678E-1)[&rate=5.560907707684868E-4]:3.584300852628E-1)[&rate=5.560907707684868E-4]:1.146276614174E-3)[&rate=5.560907707684868E-4]:1.814788268826E-1)[&rate=5.560907707684868E-4]:3.200699448391E-2,(((((49[&rate=5.560907707684868E-4]:4.182069121493E-1,(8[&rate=5.560907707684868E-4]:2.749807896555E-1,53[&rate=5.560907707684868E-4]:2.859396937651E-1)[&rate=5.560907707684868E-4]:1.350069444118E-1)[&rate=5.560907707684868E-4]:1.651620015842E-1,(4[&rate=5.560907707684868E-4]:1.994592160189E-1,27[&rate=5.560907707684868E-4]:3.720619557449E-1)[&rate=5.560907707684868E-4]:3.263754511395E-1)[&rate=5.560907707684868E-4]:1.835810458301E-1,(46[&rate=5.560907707684868E-4]:4.238690237245E-1,41[&rate=5.560907707684868E-4]:4.019512155054E-1)[&rate=5.560907707684868E-4]:3.376014837844E-1)[&rate=5.560907707684868E-4]:3.232106570843E-3,(15[&rate=5.560907707684868E-4]:3.870303450453E-1,12[&rate=5.560907707684868E-4]:3.486741806616E-1)[&rate=5.560907707684868E-4]:4.215078854729E-1)[&rate=5.560907707684868E-4]:3.446796583809E-1,((52[&rate=5.560907707684868E-4]:6.294045746397E-1,((63[&rate=5.560907707684868E-4]:2.406743640216E-1,58[&rate=5.560907707684868E-4]:2.379346379943E-1)[&rate=5.560907707684868E-4]:2.10498295271E-1,((47[&rate=5.560907707684868E-4]:1.501432053939E-1,42[&rate=5.560907707684868E-4]:1.337048492295E-1)[&rate=5.560907707684868E-4]:2.620860296778E-1,54[&rate=5.560907707684868E-4]:5.87571700825E-1)[&rate=5.560907707684868E-4]:7.72995886044E-2)[&rate=5.560907707684868E-4]:2.165880797307E-1)[&rate=5.560907707684868E-4]:1.752017569293E-1,((44[&rate=5.560907707684868E-4]:5.903772863116E-1,(43[&rate=5.560907707684868E-4]:4.42533954773E-1,(45[&rate=5.560907707684868E-4]:4.426066120268E-1,(48[&rate=5.560907707684868E-4]:3.836314376317E-1,(50[&rate=5.560907707684868E-4]:2.268593846332E-2,40[&rate=5.560907707684868E-4]:8.295991106609E-2)[&rate=5.560907707684868E-4]:2.787537183465E-1)[&rate=5.560907707684868E-4]:6.171490042251E-2)[&rate=5.560907707684868E-4]:1.910542493792E-2)[&rate=5.560907707684868E-4]:1.505830575659E-1)[&rate=5.560907707684868E-4]:2.629256642933E-1,(51[&rate=5.560907707684868E-4]:6.460256006053E-1,(17[&rate=5.560907707684868E-4]:3.816349375678E-1,11[&rate=5.560907707684868E-4]:3.432787731842E-1)[&rate=5.560907707684868E-4]:3.84938608243E-1)[&rate=5.560907707684868E-4]:1.497431034242E-1)[&rate=5.560907707684868E-4]:8.837627539487E-3)[&rate=5.560907707684868E-4]:2.280636121246E-1)[&rate=5.560907707684868E-4]:2.120159412621E-1)[&rate=5.560907707684868E-4]:1.151614504214E-1)[&rate=5.560907707684868E-4]:5.225543957234E-1)[&rate=5.560907707684868E-4]:5.258728741824E-1,61[&rate=5.560907707684868E-4]:5.580687515513E-1)[&rate=5.560907707684868E-4]:1.065391825246E-1,14[&rate=5.560907707684868E-4]:2.629882280958E0)[&rate=5.560907707684868E-4]:4.631451142745E-2)[&rate=5.560907707684868E-4]:3.283455686409E-3,62[&rate=5.560907707684868E-4]:6.513643711352E-1)[&rate=5.560907707684868E-4]:1.186142441087E-2)[&rate=5.560907707684868E-4]:2.842307625093E-1,35[&rate=5.560907707684868E-4]:1.018494809421E0)[&rate=5.560907707684868E-4]:4.57217386878E-2);
tree STATE_25292000 [&joint=-18011.284171324096,lnP=-18011.284171324096] = [&R] (((14[&rate=4.984973848629298E-4]:2.749253631336E0,((((29[&rate=4.984973848629298E-4]:5.471825056141E-1,(38[&rate=4.984973848629298E-4]:1.030884915278E0,((((3[&rate=4.984973848629298E-4]:4.016370664341E-1,16[&rate=4.984973848629298E-4]:5.167055595847E-1)[&rate=4.984973848629298E-4]:1.3920235621E-1,(9[&rate=4.984973848629298E-4]:3.338517066355E-1,13[&rate=4.984973848629298E-4]:3.72207871019E-1)[&rate=4.984973848629298E-4]:2.754808666934E-1)[&rate=4.984973848629298E-4]:1.176174277614E-2,5[&rate=4.984973848629298E-4]:6.046559599407E-1)[&rate=4.984973848629298E-4]:8.856579018367E-1,((((((((8[&rate=4.984973848629298E-4]:3.486042868153E-1,53[&rate=4.984973848629298E-4]:3.595631909249E-1)[&rate=4.984973848629298E-4]:1.315150737548E-2,49[&rate=4.984973848629298E-4]:3.699749722728E-1)[&rate=4.984973848629298E-4]:2.258809665567E-1,(15[&rate=4.984973848629298E-4]:4.929834723353E-1,12[&rate=4.984973848629298E-4]:4.546273079516E-1)[&rate=4.984973848629298E-4]:1.412286308779E-1)[&rate=4.984973848629298E-4]:6.445232669833E-2,(4[&rate=4.984973848629298E-4]:9.137413284565E-2,27[&rate=4.984973848629298E-4]:2.639768725717E-1)[&rate=4.984973848629298E-4]:5.11399886107E-1)[&rate=4.984973848629298E-4]:1.668944729557E-1,(46[&rate=4.984973848629298E-4]:4.127236344765E-1,41[&rate=4.984973848629298E-4]:3.908058262574E-1)[&rate=4.984973848629298E-4]:4.089996519523E-1)[&rate=4.984973848629298E-4]:1.636090293629E-1,(((((42[&rate=4.984973848629298E-4]:4.327257119841E-1,54[&rate=4.984973848629298E-4]:6.245065339018E-1)[&rate=4.984973848629298E-4]:6.544355281611E-3,47[&rate=4.984973848629298E-4]:4.557084234301E-1)[&rate=4.984973848629298E-4]:1.388643292333E-1,52[&rate=4.984973848629298E-4]:5.178604238962E-1)[&rate=4.984973848629298E-4]:6.597626297293E-2,(63[&rate=4.984973848629298E-4]:2.559529836498E-1,58[&rate=4.984973848629298E-4]:2.532132576224E-1)[&rate=4.984973848629298E-4]:3.66239867603E-1)[&rate=4.984973848629298E-4]:2.230090547068E-1,(51[&rate=4.984973848629298E-4]:6.11690881403E-1,(((45[&rate=4.984973848629298E-4]:4.285289117967E-1,(43[&rate=4.984973848629298E-4]:4.025367243241E-1,(48[&rate=4.984973848629298E-4]:3.122002736655E-1,(50[&rate=4.984973848629298E-4]:5.217144341888E-2,40[&rate=4.984973848629298E-4]:1.124454160217E-1)[&rate=4.984973848629298E-4]:1.778370494248E-1)[&rate=4.984973848629298E-4]:1.122542588777E-1)[&rate=4.984973848629298E-4]:6.814105280863E-3)[&rate=4.984973848629298E-4]:6.135482372693E-2,44[&rate=4.984973848629298E-4]:4.679659273046E-1)[&rate=4.984973848629298E-4]:1.756935313493E-1,(17[&rate=4.984973848629298E-4]:6.570147574821E-1,11[&rate=4.984973848629298E-4]:6.186585930984E-1)[&rate=4.984973848629298E-4]:4.965839980192E-2)[&rate=4.984973848629298E-4]:2.556566932455E-2)[&rate=4.984973848629298E-4]:1.951548601729E-1)[&rate=4.984973848629298E-4]:1.017742454486E-1)[&rate=4.984973848629298E-4]:3.226119520041E-1,(57[&rate=4.984973848629298E-4]:6.233519589518E-1,((59[&rate=4.984973848629298E-4]:5.2137594286E-1,56[&rate=4.984973848629298E-4]:5.241156688874E-1)[&rate=4.984973848629298E-4]:3.128400190331E-2,60[&rate=4.984973848629298E-4]:5.581393968183E-1)[&rate=4.984973848629298E-4]:6.521256213355E-2)[&rate=4.984973848629298E-4]:8.626745006249E-1)[&rate=4.984973848629298E-4]:9.481486125508E-3,(39[&rate=4.984973848629298E-4]:1.217203683668E-1,((((18[&rate=4.984973848629298E-4]:6.111656771463E-1,23[&rate=4.984973848629298E-4]:6.30343759338E-1)[&rate=4.984973848629298E-4]:1.212888345696E-1,21[&rate=4.984973848629298E-4]:7.406736897979E-1)[&rate=4.984973848629298E-4]:8.808446113114E-2,(10[&rate=4.984973848629298E-4]:6.511088300026E-1,55[&rate=4.984973848629298E-4]:6.319307478108E-1)[&rate=4.984973848629298E-4]:9.271781407725E-2)[&rate=4.984973848629298E-4]:3.96104002037E-1,((1[&rate=4.984973848629298E-4]:1.303525315688E-2,(19[&rate=4.984973848629298E-4]:4.509658643025E-1,26[&rate=4.984973848629298E-4]:4.756233985489E-1)[&rate=4.984973848629298E-4]:3.237132244709E-1)[&rate=4.984973848629298E-4]:4.87223021642E-2,22[&rate=4.984973848629298E-4]:8.425794731293E-1)[&rate=4.984973848629298E-4]:3.932415839464E-1)[&rate=4.984973848629298E-4]:4.754314690745E-2)[&rate=4.984973848629298E-4]:1.272122348696E-1)[&rate=4.984973848629298E-4]:1.920661900479E-1)[&rate=4.984973848629298E-4]:5.95365574049E-1)[&rate=4.984973848629298E-4]:4.894617493295E-1)[&rate=4.984973848629298E-4]:2.841626687023E-3,62[&rate=4.984973848629298E-4]:6.074011814814E-1)[&rate=4.984973848629298E-4]:2.633378897226E-3,((((20[&rate=4.984973848629298E-4]:4.301568634627E-1,25[&rate=4.984973848629298E-4]:4.465952196271E-1)[&rate=4.984973848629298E-4]:3.573073059651E-1,(24[&rate=4.984973848629298E-4]:7.177686256644E-1,(7[&rate=4.984973848629298E-4]:2.365039691208E-1,6[&rate=4.984973848629298E-4]:2.365039691208E-1)[&rate=4.984973848629298E-4]:3.744153414751E-1)[&rate=4.984973848629298E-4]:8.065444787309E-2)[&rate=4.984973848629298E-4]:4.227845750667E-2,28[&rate=4.984973848629298E-4]:8.845371474825E-1)[&rate=4.984973848629298E-4]:4.295854319625E-1,2[&rate=4.984973848629298E-4]:1.086725319171E0)[&rate=4.984973848629298E-4]:1.422657994857E0)[&rate=4.984973848629298E-4]:4.832894289667E-2,30[&rate=4.984973848629298E-4]:6.00986454095E-1)[&rate=4.984973848629298E-4]:6.277425112421E-2)[&rate=4.984973848629298E-4]:1.240254181175E-1,(34[&rate=4.984973848629298E-4]:5.610460673144E-1,61[&rate=4.984973848629298E-4]:7.523028979155E-1)[&rate=4.984973848629298E-4]:1.557018046561E-1)[&rate=4.984973848629298E-4]:3.925286340321E-3,((35[&rate=4.984973848629298E-4]:6.662866563079E-1,(33[&rate=4.984973848629298E-4]:3.723435934602E-1,36[&rate=4.984973848629298E-4]:4.07862719143E-1)[&rate=4.984973848629298E-4]:2.802818606621E-1)[&rate=4.984973848629298E-4]:1.937907197432E-1,((37[&rate=4.984973848629298E-4]:1.468232794494E-1,31[&rate=4.984973848629298E-4]:1.468232794494E-1)[&rate=4.984973848629298E-4]:1.522170061823E-1,32[&rate=4.984973848629298E-4]:3.837397391838E-1)[&rate=4.984973848629298E-4]:4.872665986161E-1)[&rate=4.984973848629298E-4]:6.00493341722E-2);
tree STATE_25294000 [&joint=-17998.31055133087,lnP=-17998.31055133087] = [&R] (((33[&rate=5.449024742368112E-4]:6.193144950604E-1,36[&rate=5.449024742368112E-4]:6.548336207433E-1)[&rate=5.449024742368112E-4]:2.133384568151E-1,((35[&rate=5.449024742368112E-4]:7.39439410934E-1,34[&rate=5.449024742368112E-4]:5.399858590215E-1)[&rate=5.449024742368112E-4]:9.330979413808E-2,(((((38[&rate=5.449024742368112E-4]:1.051700509934E0,(((5[&rate=5.449024742368112E-4]:4.807879549475E-1,(9[&rate=5.449024742368112E-4]:3.378045627613E-1,13[&rate=5.449024742368112E-4]:3.761607271448E-1)[&rate=5.449024742368112E-4]:1.594217483505E-1)[&rate=5.449024742368112E-4]:2.497940871625E-1,(3[&rate=5.449024742368112E-4]:5.216925656135E-1,16[&rate=5.449024742368112E-4]:6.367610587641E-1)[&rate=5.449024742368112E-4]:1.56834681976E-1)[&rate=5.449024742368112E-4]:6.067379842967E-1,(((((((8[&rate=5.449024742368112E-4]:3.564263837481E-1,53[&rate=5.449024742368112E-4]:3.673852878578E-1)[&rate=5.449024742368112E-4]:7.269529794673E-2,49[&rate=5.449024742368112E-4]:4.373408597769E-1)[&rate=5.449024742368112E-4]:1.281031784479E-1,(4[&rate=5.449024742368112E-4]:3.05199272306E-1,27[&rate=5.449024742368112E-4]:4.77802012032E-1)[&rate=5.449024742368112E-4]:2.027105193437E-1)[&rate=5.449024742368112E-4]:1.829261048207E-1,((46[&rate=5.449024742368112E-4]:4.725027101799E-1,41[&rate=5.449024742368112E-4]:4.505849019608E-1)[&rate=5.449024742368112E-4]:2.467221975673E-1,(15[&rate=5.449024742368112E-4]:5.071898619498E-1,12[&rate=5.449024742368112E-4]:4.688336975661E-1)[&rate=5.449024742368112E-4]:2.558706622358E-1)[&rate=5.449024742368112E-4]:2.366578324361E-2)[&rate=5.449024742368112E-4]:4.205780759287E-1,(((52[&rate=5.449024742368112E-4]:6.360764371174E-1,((47[&rate=5.449024742368112E-4]:3.347870827331E-1,42[&rate=5.449024742368112E-4]:3.183487265688E-1)[&rate=5.449024742368112E-4]:9.453851898772E-2,54[&rate=5.449024742368112E-4]:6.046680674742E-1)[&rate=5.449024742368112E-4]:2.834631641637E-1)[&rate=5.449024742368112E-4]:6.73197842281E-3,(63[&rate=5.449024742368112E-4]:3.086632463265E-1,58[&rate=5.449024742368112E-4]:3.059235202992E-1)[&rate=5.449024742368112E-4]:3.725013335974E-1)[&rate=5.449024742368112E-4]:1.182665767572E-1,(51[&rate=5.449024742368112E-4]:6.186203319977E-1,((((48[&rate=5.449024742368112E-4]:3.691514580141E-1,(50[&rate=5.449024742368112E-4]:2.305867934769E-1,40[&rate=5.449024742368112E-4]:2.908607660797E-1)[&rate=5.449024742368112E-4]:5.637288371535E-2)[&rate=5.449024742368112E-4]:6.047314233072E-2,(45[&rate=5.449024742368112E-4]:3.879982655775E-1,43[&rate=5.449024742368112E-4]:3.688201833858E-1)[&rate=5.449024742368112E-4]:3.888660873991E-2)[&rate=5.449024742368112E-4]:3.527290245207E-2,44[&rate=5.449024742368112E-4]:4.402399685504E-1)[&rate=5.449024742368112E-4]:1.318027620626E-1,(17[&rate=5.449024742368112E-4]:5.720297672669E-1,11[&rate=5.449024742368112E-4]:5.336736028832E-1)[&rate=5.449024742368112E-4]:6.302666197631E-2)[&rate=5.449024742368112E-4]:1.0411184796E-1)[&rate=5.449024742368112E-4]:1.424546602998E-1)[&rate=5.449024742368112E-4]:3.256814458549E-1)[&rate=5.449024742368112E-4]:1.011954820916E-1,(57[&rate=5.449024742368112E-4]:6.296206831906E-1,((60[&rate=5.449024742368112E-4]:5.402651105843E-1,59[&rate=5.449024742368112E-4]:5.347856585293E-1)[&rate=5.449024742368112E-4]:1.124352133511E-2,56[&rate=5.449024742368112E-4]:5.487689058918E-1)[&rate=5.449024742368112E-4]:7.811205127122E-2)[&rate=5.449024742368112E-4]:8.131257576014E-1)[&rate=5.449024742368112E-4]:5.373680508601E-2,(((1[&rate=5.449024742368112E-4]:1.377888461292E-1,(19[&rate=5.449024742368112E-4]:4.996703460723E-1,26[&rate=5.449024742368112E-4]:5.243278803188E-1)[&rate=5.449024742368112E-4]:3.997623356734E-1)[&rate=5.449024742368112E-4]:2.491101884853E-1,22[&rate=5.449024742368112E-4]:1.167720952423E0)[&rate=5.449024742368112E-4]:1.621460898238E-1,(39[&rate=5.449024742368112E-4]:2.978908792182E-2,(((23[&rate=5.449024742368112E-4]:5.38352547413E-1,18[&rate=5.449024742368112E-4]:5.191744652213E-1)[&rate=5.449024742368112E-4]:2.591498196068E-1,21[&rate=5.449024742368112E-4]:7.865434629102E-1)[&rate=5.449024742368112E-4]:8.991014879981E-2,(10[&rate=5.449024742368112E-4]:7.08903362285E-1,55[&rate=5.449024742368112E-4]:6.897252800933E-1)[&rate=5.449024742368112E-4]:8.261874257573E-2)[&rate=5.449024742368112E-4]:3.040204077185E-1)[&rate=5.449024742368112E-4]:1.384341187083E-1)[&rate=5.449024742368112E-4]:8.168469678206E-2)[&rate=5.449024742368112E-4]:3.809705450126E-2)[&rate=5.449024742368112E-4]:7.691750040751E-1)[&rate=5.449024742368112E-4]:4.842822390092E-1,((((24[&rate=5.449024742368112E-4]:5.456750444673E-1,(7[&rate=5.449024742368112E-4]:3.342373355583E-1,6[&rate=5.449024742368112E-4]:3.342373355583E-1)[&rate=5.449024742368112E-4]:1.045883938405E-1)[&rate=5.449024742368112E-4]:2.667649446252E-1,(20[&rate=5.449024742368112E-4]:5.420526234287E-1,25[&rate=5.449024742368112E-4]:5.584909795931E-1)[&rate=5.449024742368112E-4]:2.594284615542E-1)[&rate=5.449024742368112E-4]:2.162505829922E-2,28[&rate=5.449024742368112E-4]:8.779006638302E-1)[&rate=5.449024742368112E-4]:2.891940472731E-1,2[&rate=5.449024742368112E-4]:9.396974508292E-1)[&rate=5.449024742368112E-4]:1.579846941949E0)[&rate=5.449024742368112E-4]:7.211772205649E-4,(62[&rate=5.449024742368112E-4]:5.846346114091E-1,14[&rate=5.449024742368112E-4]:2.612750488346E0)[&rate=5.449024742368112E-4]:3.628220494076E-2)[&rate=5.449024742368112E-4]:5.469166492639E-2,29[&rate=5.449024742368112E-4]:6.18231432096E-1)[&rate=5.449024742368112E-4]:2.771437463154E-2,(30[&rate=5.449024742368112E-4]:6.401682563894E-1,61[&rate=5.449024742368112E-4]:7.603868356243E-1)[&rate=5.449024742368112E-4]:5.777550338133E-3)[&rate=5.449024742368112E-4]:5.838809779826E-2)[&rate=5.449024742368112E-4]:1.356494898908E-2)[&rate=5.449024742368112E-4]:1.219748823086E-1,((37[&rate=5.449024742368112E-4]:4.117648294875E-1,31[&rate=5.449024742368112E-4]:4.117648294875E-1)[&rate=5.449024742368112E-4]:1.939372866143E-1,32[&rate=5.449024742368112E-4]:6.904015696538E-1)[&rate=5.449024742368112E-4]:2.888164284646E-1);
