## Supplementary File S2 for "Epidemiological and genomic investigation of chikungunya virus in Rio de Janeiro state, Brazil, between 2015 and 2018": chikv_ECSA_RJ1_HKY+G4_strict_skygrid_normalPriorRootAge.combined.trees.txt (part 78 of 110)

#NEXUS
tree STATE_25296000 [&joint=-18007.032602885636,lnP=-18007.032602885636] = [&R] (((38[&rate=5.641623197005606E-4]:1.396415483296E0,(((5[&rate=5.641623197005606E-4]:5.672782988361E-1,(3[&rate=5.641623197005606E-4]:4.505436190895E-1,16[&rate=5.641623197005606E-4]:5.656121122401E-1)[&rate=5.641623197005606E-4]:6.467988522612E-2)[&rate=5.641623197005606E-4]:2.41536515481E-1,(9[&rate=5.641623197005606E-4]:7.132937393563E-1,13[&rate=5.641623197005606E-4]:7.516499037398E-1)[&rate=5.641623197005606E-4]:1.119594311252E-1)[&rate=5.641623197005606E-4]:1.023190932935E0,(((57[&rate=5.641623197005606E-4]:6.760023329396E-1,(59[&rate=5.641623197005606E-4]:4.312411830781E-1,(56[&rate=5.641623197005606E-4]:3.637419253715E-1,60[&rate=5.641623197005606E-4]:3.664816513991E-1)[&rate=5.641623197005606E-4]:7.023898373393E-2)[&rate=5.641623197005606E-4]:2.392816978066E-1)[&rate=5.641623197005606E-4]:7.54935842273E-1,(((41[&rate=5.641623197005606E-4]:3.84866074703E-1,46[&rate=5.641623197005606E-4]:4.067838829221E-1)[&rate=5.641623197005606E-4]:3.253477302253E-1,(((53[&rate=5.641623197005606E-4]:4.812249561499E-1,(4[&rate=5.641623197005606E-4]:2.974364507089E-1,27[&rate=5.641623197005606E-4]:4.700391904349E-1)[&rate=5.641623197005606E-4]:1.235145328383E-1)[&rate=5.641623197005606E-4]:1.18722297168E-1,49[&rate=5.641623197005606E-4]:5.972075272903E-1)[&rate=5.641623197005606E-4]:9.788596998654E-2,((15[&rate=5.641623197005606E-4]:2.714484394092E-1,12[&rate=5.641623197005606E-4]:2.330922750255E-1)[&rate=5.641623197005606E-4]:3.085635054078E-1,8[&rate=5.641623197005606E-4]:5.334366023513E-1)[&rate=5.641623197005606E-4]:1.534377168435E-1)[&rate=5.641623197005606E-4]:4.251756792526E-2)[&rate=5.641623197005606E-4]:4.315505482345E-1,((((54[&rate=5.641623197005606E-4]:5.809478559104E-1,(42[&rate=5.641623197005606E-4]:3.179211408549E-1,47[&rate=5.641623197005606E-4]:3.343594970192E-1)[&rate=5.641623197005606E-4]:7.124589313775E-2)[&rate=5.641623197005606E-4]:2.473416252847E-1,(63[&rate=5.641623197005606E-4]:3.262975438746E-1,58[&rate=5.641623197005606E-4]:3.235578178472E-1)[&rate=5.641623197005606E-4]:2.882933071837E-1)[&rate=5.641623197005606E-4]:5.512548077432E-3,52[&rate=5.641623197005606E-4]:5.81747234752E-1)[&rate=5.641623197005606E-4]:4.607619398179E-1,(((17[&rate=5.641623197005606E-4]:4.609048535345E-1,11[&rate=5.641623197005606E-4]:4.225486891508E-1)[&rate=5.641623197005606E-4]:3.079326522552E-1,(((48[&rate=5.641623197005606E-4]:3.461642243091E-1,(50[&rate=5.641623197005606E-4]:1.110097944003E-2,40[&rate=5.641623197005606E-4]:7.13749520428E-2)[&rate=5.641623197005606E-4]:2.528714640473E-1)[&rate=5.641623197005606E-4]:5.167555834145E-2,45[&rate=5.641623197005606E-4]:3.951000566232E-1)[&rate=5.641623197005606E-4]:1.63798550572E-1,(43[&rate=5.641623197005606E-4]:9.797318500759E-2,44[&rate=5.641623197005606E-4]:9.523345898023E-2)[&rate=5.641623197005606E-4]:4.417473399959E-1)[&rate=5.641623197005606E-4]:1.688430081834E-1)[&rate=5.641623197005606E-4]:2.387079883141E-2,51[&rate=5.641623197005606E-4]:6.721603594156E-1)[&rate=5.641623197005606E-4]:3.703488151543E-1)[&rate=5.641623197005606E-4]:4.446065804479E-2)[&rate=5.641623197005606E-4]:8.917382204986E-2)[&rate=5.641623197005606E-4]:1.645716087128E-2,((((1[&rate=5.641623197005606E-4]:5.509304465551E-2,(19[&rate=5.641623197005606E-4]:5.661786570759E-1,26[&rate=5.641623197005606E-4]:5.908361913223E-1)[&rate=5.641623197005606E-4]:2.505582231961E-1)[&rate=5.641623197005606E-4]:4.717888935361E-2,22[&rate=5.641623197005606E-4]:8.830938518173E-1)[&rate=5.641623197005606E-4]:3.604101671034E-1,(((23[&rate=5.641623197005606E-4]:6.284275287511E-1,18[&rate=5.641623197005606E-4]:6.092494465593E-1)[&rate=5.641623197005606E-4]:5.505608056741E-2,21[&rate=5.641623197005606E-4]:6.725247052088E-1)[&rate=5.641623197005606E-4]:9.399809294244E-2,(10[&rate=5.641623197005606E-4]:4.611733062437E-1,55[&rate=5.641623197005606E-4]:4.41995224052E-1)[&rate=5.641623197005606E-4]:2.204179850583E-1)[&rate=5.641623197005606E-4]:4.660223166598E-1)[&rate=5.641623197005606E-4]:5.589376723949E-3,39[&rate=5.641623197005606E-4]:8.744956002834E-2)[&rate=5.641623197005606E-4]:1.133704335898E-1)[&rate=5.641623197005606E-4]:5.818706851404E-1)[&rate=5.641623197005606E-4]:6.192042565926E-1)[&rate=5.641623197005606E-4]:2.89800556616E-1,(30[&rate=5.641623197005606E-4]:6.858466366162E-1,62[&rate=5.641623197005606E-4]:7.432236857966E-1)[&rate=5.641623197005606E-4]:2.720524430219E-2)[&rate=5.641623197005606E-4]:2.207996435611E-2,(((33[&rate=5.641623197005606E-4]:5.84113208536E-1,36[&rate=5.641623197005606E-4]:6.196323342189E-1)[&rate=5.641623197005606E-4]:1.255273443656E-1,((35[&rate=5.641623197005606E-4]:6.135973364303E-1,34[&rate=5.641623197005606E-4]:4.141437845178E-1)[&rate=5.641623197005606E-4]:1.071111422503E-1,((37[&rate=5.641623197005606E-4]:1.860471286414E-1,31[&rate=5.641623197005606E-4]:1.860471286414E-1)[&rate=5.641623197005606E-4]:3.946001915061E-1,32[&rate=5.641623197005606E-4]:6.653467736995E-1)[&rate=5.641623197005606E-4]:6.62906667297E-2)[&rate=5.641623197005606E-4]:2.593276406788E-3)[&rate=5.641623197005606E-4]:8.004740414773E-2,(((14[&rate=5.641623197005606E-4]:2.620939444154E0,(((((7[&rate=5.641623197005606E-4]:3.212976121443E-1,6[&rate=5.641623197005606E-4]:3.212976121443E-1)[&rate=5.641623197005606E-4]:8.584118082707E-2,24[&rate=5.641623197005606E-4]:5.139881080399E-1)[&rate=5.641623197005606E-4]:2.835971973732E-1,(20[&rate=5.641623197005606E-4]:4.519804488904E-1,25[&rate=5.641623197005606E-4]:4.684188050547E-1)[&rate=5.641623197005606E-4]:3.34645952413E-1)[&rate=5.641623197005606E-4]:6.82712514331E-2,28[&rate=5.641623197005606E-4]:9.096921732845E-1)[&rate=5.641623197005606E-4]:4.068540781138E-1,2[&rate=5.641623197005606E-4]:1.089148991124E0)[&rate=5.641623197005606E-4]:1.403023329742E0)[&rate=5.641623197005606E-4]:5.686038928114E-2,29[&rate=5.641623197005606E-4]:5.923069073176E-1)[&rate=5.641623197005606E-4]:6.611173333691E-2,61[&rate=5.641623197005606E-4]:7.786372198894E-1)[&rate=5.641623197005606E-4]:1.651521803421E-2)[&rate=5.641623197005606E-4]:6.019798658581E-2);
tree STATE_25298000 [&joint=-18004.037688483557,lnP=-18004.037688483557] = [&R] ((((37[&rate=5.62807330568994E-4]:3.190187614103E-1,31[&rate=5.62807330568994E-4]:3.190187614103E-1)[&rate=5.62807330568994E-4]:6.669627293572E-2,32[&rate=5.62807330568994E-4]:4.70414487898E-1)[&rate=5.62807330568994E-4]:2.9787974135E-1,(35[&rate=5.62807330568994E-4]:6.084763177417E-1,(33[&rate=5.62807330568994E-4]:4.682667474043E-1,36[&rate=5.62807330568994E-4]:5.037858730872E-1)[&rate=5.62807330568994E-4]:1.265483681517E-1)[&rate=5.62807330568994E-4]:1.488889497576E-1)[&rate=5.62807330568994E-4]:1.530617269164E-1,(34[&rate=5.62807330568994E-4]:6.20213183632E-1,((((61[&rate=5.62807330568994E-4]:6.327935581622E-1,14[&rate=5.62807330568994E-4]:2.598067905044E0)[&rate=5.62807330568994E-4]:1.105781785474E-1,62[&rate=5.62807330568994E-4]:6.80530206655E-1)[&rate=5.62807330568994E-4]:4.93704712069E-2,(((((20[&rate=5.62807330568994E-4]:4.369225793645E-1,25[&rate=5.62807330568994E-4]:4.533609355289E-1)[&rate=5.62807330568994E-4]:2.356774528972E-1,28[&rate=5.62807330568994E-4]:7.273945528098E-1)[&rate=5.62807330568994E-4]:1.424852735984E-1,((7[&rate=5.62807330568994E-4]:2.873044421345E-1,6[&rate=5.62807330568994E-4]:2.873044421345E-1)[&rate=5.62807330568994E-4]:1.461478637189E-1,24[&rate=5.62807330568994E-4]:5.403016209219E-1)[&rate=5.62807330568994E-4]:2.857425890478E-1)[&rate=5.62807330568994E-4]:1.692674966796E-1,2[&rate=5.62807330568994E-4]:8.117500628137E-1)[&rate=5.62807330568994E-4]:1.807083894406E0,29[&rate=5.62807330568994E-4]:6.6210815439E-1)[&rate=5.62807330568994E-4]:1.041547429152E-2)[&rate=5.62807330568994E-4]:1.066108299424E-2,(30[&rate=5.62807330568994E-4]:6.166366030285E-1,(38[&rate=5.62807330568994E-4]:9.166793650222E-1,(((3[&rate=5.62807330568994E-4]:4.881664912954E-1,16[&rate=5.62807330568994E-4]:6.03234984446E-1)[&rate=5.62807330568994E-4]:1.912837409788E-1,(5[&rate=5.62807330568994E-4]:6.900916764343E-1,(9[&rate=5.62807330568994E-4]:4.014330336606E-1,13[&rate=5.62807330568994E-4]:4.39789198044E-1)[&rate=5.62807330568994E-4]:3.050969989382E-1)[&rate=5.62807330568994E-4]:4.141335036032E-2)[&rate=5.62807330568994E-4]:7.490875787473E-1,((((39[&rate=5.62807330568994E-4]:6.378047878211E-2,(21[&rate=5.62807330568994E-4]:8.350781187042E-1,((10[&rate=5.62807330568994E-4]:4.447542615407E-1,55[&rate=5.62807330568994E-4]:4.255761793489E-1)[&rate=5.62807330568994E-4]:2.413079176267E-1,(23[&rate=5.62807330568994E-4]:4.667487564429E-1,18[&rate=5.62807330568994E-4]:4.475706742512E-1)[&rate=5.62807330568994E-4]:3.152038336833E-1)[&rate=5.62807330568994E-4]:6.408443268757E-2)[&rate=5.62807330568994E-4]:3.793872915846E-1)[&rate=5.62807330568994E-4]:5.023857857058E-2,((1[&rate=5.62807330568994E-4]:5.108779605273E-2,(19[&rate=5.62807330568994E-4]:7.653669493596E-1,26[&rate=5.62807330568994E-4]:7.90024483606E-1)[&rate=5.62807330568994E-4]:4.736468230963E-2)[&rate=5.62807330568994E-4]:1.250614053796E-1,22[&rate=5.62807330568994E-4]:9.569711192405E-1)[&rate=5.62807330568994E-4]:3.186917737285E-1)[&rate=5.62807330568994E-4]:6.485928217126E-2,(((41[&rate=5.62807330568994E-4]:4.025105361423E-1,46[&rate=5.62807330568994E-4]:4.244283443614E-1)[&rate=5.62807330568994E-4]:4.124332630625E-1,((((15[&rate=5.62807330568994E-4]:3.111684021662E-1,12[&rate=5.62807330568994E-4]:2.728122377825E-1)[&rate=5.62807330568994E-4]:3.430244154688E-1,53[&rate=5.62807330568994E-4]:6.185763792789E-1)[&rate=5.62807330568994E-4]:3.515751501357E-2,(4[&rate=5.62807330568994E-4]:3.783254813354E-1,27[&rate=5.62807330568994E-4]:5.509282210615E-1)[&rate=5.62807330568994E-4]:2.151344403543E-1)[&rate=5.62807330568994E-4]:5.871155152976E-2,(49[&rate=5.62807330568994E-4]:6.324167881412E-1,8[&rate=5.62807330568994E-4]:6.241976100591E-1)[&rate=5.62807330568994E-4]:7.728893165347E-2)[&rate=5.62807330568994E-4]:1.32635339684E-1)[&rate=5.62807330568994E-4]:2.84991558486E-1,((((42[&rate=5.62807330568994E-4]:1.598758533488E-1,(47[&rate=5.62807330568994E-4]:8.504061787143E-2,54[&rate=5.62807330568994E-4]:2.603830836248E-1)[&rate=5.62807330568994E-4]:9.127359164174E-2)[&rate=5.62807330568994E-4]:2.56497698191E-1,52[&rate=5.62807330568994E-4]:3.560995789371E-1)[&rate=5.62807330568994E-4]:3.973514234748E-1,(63[&rate=5.62807330568994E-4]:1.729506642079E-1,58[&rate=5.62807330568994E-4]:1.702109381806E-1)[&rate=5.62807330568994E-4]:6.188565025876E-1)[&rate=5.62807330568994E-4]:8.893267017012E-2,(((44[&rate=5.62807330568994E-4]:6.803448228423E-1,((48[&rate=5.62807330568994E-4]:3.434192733376E-1,(50[&rate=5.62807330568994E-4]:6.57329840995E-2,40[&rate=5.62807330568994E-4]:1.260069567023E-1)[&rate=5.62807330568994E-4]:1.954945084163E-1)[&rate=5.62807330568994E-4]:1.835944468568E-1,(45[&rate=5.62807330568994E-4]:4.53310930749E-1,43[&rate=5.62807330568994E-4]:4.341328485573E-1)[&rate=5.62807330568994E-4]:7.096306341799E-2)[&rate=5.62807330568994E-4]:1.779886368944E-1)[&rate=5.62807330568994E-4]:1.02892095486E-1,51[&rate=5.62807330568994E-4]:7.257026717529E-1)[&rate=5.62807330568994E-4]:1.716633060168E-3,(17[&rate=5.62807330568994E-4]:5.356910010065E-1,11[&rate=5.62807330568994E-4]:4.973348366228E-1)[&rate=5.62807330568994E-4]:3.122762490121E-1)[&rate=5.62807330568994E-4]:1.149643677689E-1)[&rate=5.62807330568994E-4]:2.027571645608E-1)[&rate=5.62807330568994E-4]:1.255183242989E-1)[&rate=5.62807330568994E-4]:1.981130954128E-3,(57[&rate=5.62807330568994E-4]:9.048547140048E-1,((56[&rate=5.62807330568994E-4]:6.0029732327E-1,59[&rate=5.62807330568994E-4]:5.975575972426E-1)[&rate=5.62807330568994E-4]:6.272452360744E-4,60[&rate=5.62807330568994E-4]:6.036642945337E-1)[&rate=5.62807330568994E-4]:3.011904194711E-1)[&rate=5.62807330568994E-4]:5.225800989391E-1)[&rate=5.62807330568994E-4]:2.504180665708E-1)[&rate=5.62807330568994E-4]:4.908812800283E-1)[&rate=5.62807330568994E-4]:6.731213970001E-1)[&rate=5.62807330568994E-4]:6.654810864726E-2)[&rate=5.62807330568994E-4]:8.066723322432E-3)[&rate=5.62807330568994E-4]:9.076025887119E-2);
tree STATE_25300000 [&joint=-18007.074151119294,lnP=-18007.074151119294] = [&R] ((((34[&rate=5.505518316762159E-4]:5.223718680705E-1,(((37[&rate=5.505518316762159E-4]:7.633857204837E-2,31[&rate=5.505518316762159E-4]:7.633857204837E-2)[&rate=5.505518316762159E-4]:2.118983913824E-1,32[&rate=5.505518316762159E-4]:3.729364169829E-1)[&rate=5.505518316762159E-4]:3.166564077929E-1,35[&rate=5.505518316762159E-4]:6.786638630271E-1)[&rate=5.505518316762159E-4]:4.316155695596E-2)[&rate=5.505518316762159E-4]:3.968387581483E-2,(33[&rate=5.505518316762159E-4]:5.944122706838E-1,36[&rate=5.505518316762159E-4]:6.299313963667E-1)[&rate=5.505518316762159E-4]:1.534358229284E-1)[&rate=5.505518316762159E-4]:7.6614838611E-2,((((14[&rate=5.505518316762159E-4]:2.670843278744E0,29[&rate=5.505518316762159E-4]:5.853503526266E-1)[&rate=5.505518316762159E-4]:9.515031527888E-2,((38[&rate=5.505518316762159E-4]:7.647409413547E-1,((((3[&rate=5.505518316762159E-4]:5.283859241478E-1,16[&rate=5.505518316762159E-4]:6.434544172984E-1)[&rate=5.505518316762159E-4]:3.033948256469E-1,5[&rate=5.505518316762159E-4]:8.838355443152E-1)[&rate=5.505518316762159E-4]:1.974047014384E-1,(9[&rate=5.505518316762159E-4]:4.815228716488E-1,13[&rate=5.505518316762159E-4]:5.198790360323E-1)[&rate=5.505518316762159E-4]:6.161557302691E-1)[&rate=5.505518316762159E-4]:4.177261359866E-1,(((57[&rate=5.505518316762159E-4]:6.592040875045E-1,((56[&rate=5.505518316762159E-4]:6.023036324701E-1,60[&rate=5.505518316762159E-4]:6.050433584977E-1)[&rate=5.505518316762159E-4]:3.083046883724E-2,59[&rate=5.505518316762159E-4]:6.3039437528E-1)[&rate=5.505518316762159E-4]:2.333026016956E-2)[&rate=5.505518316762159E-4]:7.287229833964E-1,(((15[&rate=5.505518316762159E-4]:4.629880644381E-1,12[&rate=5.505518316762159E-4]:4.246319000544E-1)[&rate=5.505518316762159E-4]:4.581615700708E-1,(((49[&rate=5.505518316762159E-4]:4.995257438529E-1,(53[&rate=5.505518316762159E-4]:4.923570435857E-1,8[&rate=5.505518316762159E-4]:4.81398139476E-1)[&rate=5.505518316762159E-4]:9.908426294758E-3)[&rate=5.505518316762159E-4]:1.473844771677E-1,(4[&rate=5.505518316762159E-4]:4.007580746723E-1,27[&rate=5.505518316762159E-4]:5.733608143983E-1)[&rate=5.505518316762159E-4]:1.88617899773E-1)[&rate=5.505518316762159E-4]:1.423279284141E-2,(41[&rate=5.505518316762159E-4]:5.59349829248E-1,46[&rate=5.505518316762159E-4]:5.81267637467E-1)[&rate=5.505518316762159E-4]:7.439592434017E-2)[&rate=5.505518316762159E-4]:2.216504562633E-1)[&rate=5.505518316762159E-4]:2.460459641231E-1,(((((54[&rate=5.505518316762159E-4]:4.352670575905E-1,(47[&rate=5.505518316762159E-4]:2.333961535178E-2,42[&rate=5.505518316762159E-4]:6.901259187404E-3)[&rate=5.505518316762159E-4]:2.365849764853E-1)[&rate=5.505518316762159E-4]:5.131423561623E-2,40[&rate=5.505518316762159E-4]:2.94800471289E-1)[&rate=5.505518316762159E-4]:2.090021002625E-1,52[&rate=5.505518316762159E-4]:4.435285989487E-1)[&rate=5.505518316762159E-4]:1.687037587286E-1,(63[&rate=5.505518316762159E-4]:3.027083675274E-1,58[&rate=5.505518316762159E-4]:2.999686415E-1)[&rate=5.505518316762159E-4]:3.478801545336E-1)[&rate=5.505518316762159E-4]:2.954227999796E-1,((51[&rate=5.505518316762159E-4]:6.583357769646E-1,(17[&rate=5.505518316762159E-4]:6.500929667381E-1,11[&rate=5.505518316762159E-4]:6.117368023544E-1)[&rate=5.505518316762159E-4]:1.287907554321E-1)[&rate=5.505518316762159E-4]:1.318174549724E-1,(44[&rate=5.505518316762159E-4]:6.632886066328E-1,((45[&rate=5.505518316762159E-4]:4.880267226191E-1,43[&rate=5.505518316762159E-4]:4.688486404274E-1)[&rate=5.505518316762159E-4]:3.232835404525E-2,(48[&rate=5.505518316762159E-4]:4.475993927526E-1,50[&rate=5.505518316762159E-4]:3.654076119307E-1)[&rate=5.505518316762159E-4]:7.549540993913E-2)[&rate=5.505518316762159E-4]:1.648513381875E-1)[&rate=5.505518316762159E-4]:1.843988718796E-1)[&rate=5.505518316762159E-4]:1.1750192572E-1)[&rate=5.505518316762159E-4]:1.389924957695E-1)[&rate=5.505518316762159E-4]:8.648489692632E-2)[&rate=5.505518316762159E-4]:4.294684926365E-2,(39[&rate=5.505518316762159E-4]:8.443627048661E-2,(((22[&rate=5.505518316762159E-4]:7.996746154968E-1,(19[&rate=5.505518316762159E-4]:5.959053097425E-1,26[&rate=5.505518316762159E-4]:6.205628439889E-1)[&rate=5.505518316762159E-4]:1.845912235626E-1)[&rate=5.505518316762159E-4]:4.229448396517E-2,1[&rate=5.505518316762159E-4]:6.114718165377E-2)[&rate=5.505518316762159E-4]:1.765318897761E-1,(21[&rate=5.505518316762159E-4]:8.003938729684E-1,((10[&rate=5.505518316762159E-4]:4.881311312478E-1,55[&rate=5.505518316762159E-4]:4.689530490561E-1)[&rate=5.505518316762159E-4]:2.054190010459E-1,(23[&rate=5.505518316762159E-4]:5.388955301516E-1,18[&rate=5.505518316762159E-4]:5.197174479599E-1)[&rate=5.505518316762159E-4]:2.50545013101E-1)[&rate=5.505518316762159E-4]:2.191223382548E-2)[&rate=5.505518316762159E-4]:2.0714821216E-1)[&rate=5.505518316762159E-4]:2.275791168649E-1)[&rate=5.505518316762159E-4]:9.986230721215E-2)[&rate=5.505518316762159E-4]:2.653527355483E-1)[&rate=5.505518316762159E-4]:3.205690801626E-1)[&rate=5.505518316762159E-4]:8.842003416017E-1,((((7[&rate=5.505518316762159E-4]:2.46614650573E-1,6[&rate=5.505518316762159E-4]:2.46614650573E-1)[&rate=5.505518316762159E-4]:3.678666051108E-1,24[&rate=5.505518316762159E-4]:7.213305707523E-1)[&rate=5.505518316762159E-4]:5.668473559466E-2,(20[&rate=5.505518316762159E-4]:6.139317491232E-1,25[&rate=5.505518316762159E-4]:6.303701052876E-1)[&rate=5.505518316762159E-4]:1.531246531141E-1)[&rate=5.505518316762159E-4]:6.67653475536E-2,(28[&rate=5.505518316762159E-4]:4.52798822012E-1,2[&rate=5.505518316762159E-4]:2.254015617379E-1)[&rate=5.505518316762159E-4]:4.35817448327E-1)[&rate=5.505518316762159E-4]:1.971283916727E0)[&rate=5.505518316762159E-4]:4.723543942772E-3)[&rate=5.505518316762159E-4]:2.310491806911E-2,30[&rate=5.505518316762159E-4]:7.036055859745E-1)[&rate=5.505518316762159E-4]:1.441328331386E-3,62[&rate=5.505518316762159E-4]:7.624239634863E-1)[&rate=5.505518316762159E-4]:4.661919556641E-3)[&rate=5.505518316762159E-4]:3.38912775883E-2,61[&rate=5.505518316762159E-4]:8.638186906858E-1);
tree STATE_25302000 [&joint=-18013.36726506707,lnP=-18013.36726506707] = [&R] (((((38[&rate=5.417398612687127E-4]:1.272412908681E0,(((9[&rate=5.417398612687127E-4]:4.27947804626E-1,13[&rate=5.417398612687127E-4]:4.663039690095E-1)[&rate=5.417398612687127E-4]:2.828610816072E-1,(5[&rate=5.417398612687127E-4]:4.929418394785E-1,(3[&rate=5.417398612687127E-4]:4.022588384115E-1,16[&rate=5.417398612687127E-4]:5.173273315621E-1)[&rate=5.417398612687127E-4]:3.862820654653E-2)[&rate=5.417398612687127E-4]:2.014286905903E-1)[&rate=5.417398612687127E-4]:8.88892973726E-1,(((57[&rate=5.417398612687127E-4]:6.15606372107E-1,(60[&rate=5.417398612687127E-4]:5.495388839982E-1,(59[&rate=5.417398612687127E-4]:5.258423696934E-1,56[&rate=5.417398612687127E-4]:5.285820957207E-1)[&rate=5.417398612687127E-4]:1.821706224985E-2)[&rate=5.417398612687127E-4]:6.606748810886E-2)[&rate=5.417398612687127E-4]:7.957603209778E-1,(((41[&rate=5.417398612687127E-4]:1.896316710722E-1,46[&rate=5.417398612687127E-4]:2.115494792913E-1)[&rate=5.417398612687127E-4]:6.134908318551E-1,((15[&rate=5.417398612687127E-4]:6.253478460295E-1,12[&rate=5.417398612687127E-4]:5.869916816458E-1)[&rate=5.417398612687127E-4]:2.351055574093E-1,((8[&rate=5.417398612687127E-4]:5.211459259966E-1,(49[&rate=5.417398612687127E-4]:4.742474692216E-1,53[&rate=5.417398612687127E-4]:4.769871952492E-1)[&rate=5.417398612687127E-4]:5.511763485703E-2)[&rate=5.417398612687127E-4]:9.837653932589E-2,(4[&rate=5.417398612687127E-4]:2.916966382472E-1,27[&rate=5.417398612687127E-4]:4.642993779732E-1)[&rate=5.417398612687127E-4]:2.785107585822E-1)[&rate=5.417398612687127E-4]:1.943555956505E-1)[&rate=5.417398612687127E-4]:8.422524146019E-3)[&rate=5.417398612687127E-4]:2.858940414771E-1,((((52[&rate=5.417398612687127E-4]:3.951078503067E-1,54[&rate=5.417398612687127E-4]:6.471626448272E-1)[&rate=5.417398612687127E-4]:6.203661634762E-2,(42[&rate=5.417398612687127E-4]:4.417763434509E-1,(40[&rate=5.417398612687127E-4]:4.19585719281E-1,47[&rate=5.417398612687127E-4]:4.360240754454E-1)[&rate=5.417398612687127E-4]:2.219062416989E-2)[&rate=5.417398612687127E-4]:7.564209580622E-2)[&rate=5.417398612687127E-4]:2.594400062437E-1,(63[&rate=5.417398612687127E-4]:4.61324845758E-1,58[&rate=5.417398612687127E-4]:4.585851197307E-1)[&rate=5.417398612687127E-4]:2.936157915237E-1)[&rate=5.417398612687127E-4]:1.107006438711E-1,((51[&rate=5.417398612687127E-4]:5.459734312624E-1,(17[&rate=5.417398612687127E-4]:6.552068849715E-1,11[&rate=5.417398612687127E-4]:6.168507205878E-1)[&rate=5.417398612687127E-4]:1.131449149649E-2)[&rate=5.417398612687127E-4]:1.098967909798E-1,(((45[&rate=5.417398612687127E-4]:5.221956176938E-1,(48[&rate=5.417398612687127E-4]:4.574648098705E-1,50[&rate=5.417398612687127E-4]:3.752730290487E-1)[&rate=5.417398612687127E-4]:6.747053385069E-2)[&rate=5.417398612687127E-4]:8.744788540576E-2,43[&rate=5.417398612687127E-4]:5.904654209079E-1)[&rate=5.417398612687127E-4]:4.745203646787E-2,44[&rate=5.417398612687127E-4]:6.351777313484E-1)[&rate=5.417398612687127E-4]:7.822673746923E-2)[&rate=5.417398612687127E-4]:1.71414894527E-1)[&rate=5.417398612687127E-4]:2.069369070871E-1)[&rate=5.417398612687127E-4]:1.223501486804E-1)[&rate=5.417398612687127E-4]:1.958953341729E-2,(((1[&rate=5.417398612687127E-4]:2.809191692259E-2,(19[&rate=5.417398612687127E-4]:6.135365838437E-1,26[&rate=5.417398612687127E-4]:6.381941180901E-1)[&rate=5.417398612687127E-4]:1.761991686954E-1)[&rate=5.417398612687127E-4]:7.152377278338E-2,22[&rate=5.417398612687127E-4]:8.804376075142E-1)[&rate=5.417398612687127E-4]:4.13689021908E-1,(39[&rate=5.417398612687127E-4]:7.714401990626E-2,((21[&rate=5.417398612687127E-4]:6.321467762501E-1,(23[&rate=5.417398612687127E-4]:4.584079354216E-1,18[&rate=5.417398612687127E-4]:4.392298532299E-1)[&rate=5.417398612687127E-4]:1.846977449381E-1)[&rate=5.417398612687127E-4]:2.323464267886E-1,(10[&rate=5.417398612687127E-4]:5.615869856492E-1,55[&rate=5.417398612687127E-4]:5.424089034575E-1)[&rate=5.417398612687127E-4]:2.179747105403E-1)[&rate=5.417398612687127E-4]:3.633357483742E-1)[&rate=5.417398612687127E-4]:5.533877389963E-2)[&rate=5.417398612687127E-4]:5.189809023041E-2)[&rate=5.417398612687127E-4]:3.495675512654E-1)[&rate=5.417398612687127E-4]:7.439439254341E-1)[&rate=5.417398612687127E-4]:3.768877872916E-1,(62[&rate=5.417398612687127E-4]:7.054065312901E-1,((((7[&rate=5.417398612687127E-4]:4.527010786495E-1,6[&rate=5.417398612687127E-4]:4.527010786495E-1)[&rate=5.417398612687127E-4]:2.004542758103E-1,24[&rate=5.417398612687127E-4]:7.600046695284E-1)[&rate=5.417398612687127E-4]:7.145950583355E-2,((20[&rate=5.417398612687127E-4]:3.465406047133E-1,25[&rate=5.417398612687127E-4]:3.629789608776E-1)[&rate=5.417398612687127E-4]:3.077040764511E-1,28[&rate=5.417398612687127E-4]:7.090392017125E-1)[&rate=5.417398612687127E-4]:1.662605900879E-1)[&rate=5.417398612687127E-4]:2.49991195322E-2,2[&rate=5.417398612687127E-4]:6.729016510585E-1)[&rate=5.417398612687127E-4]:1.931853633881E0)[&rate=5.417398612687127E-4]:2.810705486901E-2)[&rate=5.417398612687127E-4]:2.286928924158E-4,61[&rate=5.417398612687127E-4]:7.965838091061E-1)[&rate=5.417398612687127E-4]:3.105761092225E-2,(29[&rate=5.417398612687127E-4]:6.785150101274E-1,30[&rate=5.417398612687127E-4]:6.785150101274E-1)[&rate=5.417398612687127E-4]:2.890783066601E-2)[&rate=5.417398612687127E-4]:9.688297647332E-2,(14[&rate=5.417398612687127E-4]:2.769595111486E0,(34[&rate=5.417398612687127E-4]:5.195409892348E-1,(((37[&rate=5.417398612687127E-4]:4.010420588799E-1,31[&rate=5.417398612687127E-4]:4.010420588799E-1)[&rate=5.417398612687127E-4]:6.081559843148E-2,32[&rate=5.417398612687127E-4]:5.465571108634E-1)[&rate=5.417398612687127E-4]:1.687551835156E-1,((33[&rate=5.417398612687127E-4]:4.133070935898E-1,36[&rate=5.417398612687127E-4]:4.488262192727E-1)[&rate=5.417398612687127E-4]:1.214672737802E-1,35[&rate=5.417398612687127E-4]:5.484355695557E-1)[&rate=5.417398612687127E-4]:1.559477630747E-1)[&rate=5.417398612687127E-4]:1.461120851693E-2)[&rate=5.417398612687127E-4]:9.352294476796E-2)[&rate=5.417398612687127E-4]:1.202036318978E-1);
tree STATE_25304000 [&joint=-18001.90392377174,lnP=-18001.90392377174] = [&R] (((61[&rate=5.720190909378181E-4]:8.118892872496E-1,((38[&rate=5.720190909378181E-4]:1.307686022941E0,((((3[&rate=5.720190909378181E-4]:2.636117173594E-1,16[&rate=5.720190909378181E-4]:3.7868021051E-1)[&rate=5.720190909378181E-4]:1.827698212048E-1,5[&rate=5.720190909378181E-4]:4.984363330846E-1)[&rate=5.720190909378181E-4]:2.122847496025E-1,(9[&rate=5.720190909378181E-4]:3.393497446726E-1,13[&rate=5.720190909378181E-4]:3.777059090561E-1)[&rate=5.720190909378181E-4]:3.878096941789E-1)[&rate=5.720190909378181E-4]:6.728317450881E-1,((((39[&rate=5.720190909378181E-4]:5.319103088643E-2,((1[&rate=5.720190909378181E-4]:4.056921755218E-2,(19[&rate=5.720190909378181E-4]:7.023287645602E-1,26[&rate=5.720190909378181E-4]:7.269862988067E-1)[&rate=5.720190909378181E-4]:9.988428860845E-2)[&rate=5.720190909378181E-4]:7.409962204208E-2,22[&rate=5.720190909378181E-4]:8.954907574025E-1)[&rate=5.720190909378181E-4]:3.193441091003E-1)[&rate=5.720190909378181E-4]:1.696385779678E-2,((21[&rate=5.720190909378181E-4]:6.956262226504E-1,(23[&rate=5.720190909378181E-4]:6.499664755681E-1,18[&rate=5.720190909378181E-4]:6.307883933764E-1)[&rate=5.720190909378181E-4]:5.661865119191E-2)[&rate=5.720190909378181E-4]:2.404127717301E-2,(10[&rate=5.720190909378181E-4]:5.359548724055E-1,55[&rate=5.720190909378181E-4]:5.167767902138E-1)[&rate=5.720190909378181E-4]:9.878112056866E-2)[&rate=5.720190909378181E-4]:5.011723203665E-1)[&rate=5.720190909378181E-4]:1.047493875906E-1,(((41[&rate=5.720190909378181E-4]:6.093151597834E-1,46[&rate=5.720190909378181E-4]:6.312329680025E-1)[&rate=5.720190909378181E-4]:1.403857372193E-1,((15[&rate=5.720190909378181E-4]:3.53367233211E-1,12[&rate=5.720190909378181E-4]:3.150110688274E-1)[&rate=5.720190909378181E-4]:4.066959712505E-1,((4[&rate=5.720190909378181E-4]:1.216813785022E-1,27[&rate=5.720190909378181E-4]:2.942841182282E-1)[&rate=5.720190909378181E-4]:5.278924956447E-1,(53[&rate=5.720190909378181E-4]:6.24051937842E-1,(49[&rate=5.720190909378181E-4]:4.845757734173E-1,8[&rate=5.720190909378181E-4]:4.763565953352E-1)[&rate=5.720190909378181E-4]:1.367364383971E-1)[&rate=5.720190909378181E-4]:8.579590890766E-2)[&rate=5.720190909378181E-4]:1.459891935581E-2)[&rate=5.720190909378181E-4]:5.539111719855E-2)[&rate=5.720190909378181E-4]:3.930197036947E-1,((((63[&rate=5.720190909378181E-4]:5.039399640667E-1,58[&rate=5.720190909378181E-4]:5.012002380394E-1)[&rate=5.720190909378181E-4]:2.274042250779E-1,((42[&rate=5.720190909378181E-4]:5.051752548468E-1,54[&rate=5.720190909378181E-4]:6.969560767645E-1)[&rate=5.720190909378181E-4]:7.812793620202E-2,(47[&rate=5.720190909378181E-4]:5.733899972169E-1,40[&rate=5.720190909378181E-4]:5.569516410525E-1)[&rate=5.720190909378181E-4]:2.635154999633E-2)[&rate=5.720190909378181E-4]:1.699588063149E-1)[&rate=5.720190909378181E-4]:2.551141203737E-2,((51[&rate=5.720190909378181E-4]:6.862695010368E-1,((43[&rate=5.720190909378181E-4]:2.723306577718E-1,44[&rate=5.720190909378181E-4]:2.695909317445E-1)[&rate=5.720190909378181E-4]:3.787573602178E-1,(45[&rate=5.720190909378181E-4]:5.652690934488E-1,(48[&rate=5.720190909378181E-4]:2.857472879509E-1,50[&rate=5.720190909378181E-4]:2.035555071291E-1)[&rate=5.720190909378181E-4]:2.822615315252E-1)[&rate=5.720190909378181E-4]:1.049970067326E-1)[&rate=5.720190909378181E-4]:9.54554556499E-2)[&rate=5.720190909378181E-4]:7.868304405495E-3,(17[&rate=5.720190909378181E-4]:6.171396962597E-1,11[&rate=5.720190909378181E-4]:5.78783531876E-1)[&rate=5.720190909378181E-4]:1.975460543881E-1)[&rate=5.720190909378181E-4]:2.436163135598E-2)[&rate=5.720190909378181E-4]:2.631103346553E-3,52[&rate=5.720190909378181E-4]:7.211305401448E-1)[&rate=5.720190909378181E-4]:3.667955400045E-1)[&rate=5.720190909378181E-4]:7.875901804221E-2)[&rate=5.720190909378181E-4]:2.457013525076E-2,(57[&rate=5.720190909378181E-4]:6.216910668024E-1,(59[&rate=5.720190909378181E-4]:5.319065847739E-1,(60[&rate=5.720190909378181E-4]:5.152129668381E-1,56[&rate=5.720190909378181E-4]:5.124732408105E-1)[&rate=5.720190909378181E-4]:2.217306999077E-2)[&rate=5.720190909378181E-4]:8.430502997352E-2)[&rate=5.720190909378181E-4]:8.24358687188E-1)[&rate=5.720190909378181E-4]:1.347633477576E-1)[&rate=5.720190909378181E-4]:9.789277157135E-1)[&rate=5.720190909378181E-4]:1.707332226231E-1,(((28[&rate=5.720190909378181E-4]:7.809496652175E-1,(20[&rate=5.720190909378181E-4]:4.417551391905E-1,25[&rate=5.720190909378181E-4]:4.581934953549E-1)[&rate=5.720190909378181E-4]:2.844000054789E-1)[&rate=5.720190909378181E-4]:1.063333707654E-1,((7[&rate=5.720190909378181E-4]:2.093624713733E-1,6[&rate=5.720190909378181E-4]:2.093624713733E-1)[&rate=5.720190909378181E-4]:3.203470962965E-1,24[&rate=5.720190909378181E-4]:6.365588827384E-1)[&rate=5.720190909378181E-4]:2.068885368061E-1)[&rate=5.720190909378181E-4]:1.729620441586E-2,2[&rate=5.720190909378181E-4]:6.771819801247E-1)[&rate=5.720190909378181E-4]:1.784798909275E0)[&rate=5.720190909378181E-4]:1.864156214446E-1)[&rate=5.720190909378181E-4]:1.302454790409E-2,((14[&rate=5.720190909378181E-4]:2.765097104802E0,29[&rate=5.720190909378181E-4]:6.796041786851E-1)[&rate=5.720190909378181E-4]:4.740145202629E-4,((((37[&rate=5.720190909378181E-4]:2.955111930145E-1,31[&rate=5.720190909378181E-4]:2.955111930145E-1)[&rate=5.720190909378181E-4]:2.094055447277E-1,32[&rate=5.720190909378181E-4]:5.896161912943E-1)[&rate=5.720190909378181E-4]:1.184902806461E-1,(35[&rate=5.720190909378181E-4]:5.790859206846E-1,(33[&rate=5.720190909378181E-4]:4.466773786787E-1,36[&rate=5.720190909378181E-4]:4.821965043616E-1)[&rate=5.720190909378181E-4]:1.187473398203E-1)[&rate=5.720190909378181E-4]:1.180915895071E-1)[&rate=5.720190909378181E-4]:1.071178971541E-1,(34[&rate=5.720190909378181E-4]:5.2628045748E-1,30[&rate=5.720190909378181E-4]:5.973187088462E-1)[&rate=5.720190909378181E-4]:7.856139795329E-2)[&rate=5.720190909378181E-4]:4.198086405935E-3)[&rate=5.720190909378181E-4]:2.461706271336E-2)[&rate=5.720190909378181E-4]:1.615137647778E-2,62[&rate=5.720190909378181E-4]:7.782236815769E-1);
tree STATE_25306000 [&joint=-17999.553686844814,lnP=-17999.553686844814] = [&R] (((((((37[&rate=4.801701914630581E-4]:3.571903655758E-1,31[&rate=4.801701914630581E-4]:3.571903655758E-1)[&rate=4.801701914630581E-4]:1.916016110771E-2,32[&rate=4.801701914630581E-4]:4.610499802356E-1)[&rate=4.801701914630581E-4]:2.666089629908E-1,((33[&rate=4.801701914630581E-4]:5.977916761207E-1,36[&rate=4.801701914630581E-4]:6.333108018036E-1)[&rate=4.801701914630581E-4]:8.202261133455E-2,35[&rate=4.801701914630581E-4]:6.934754896409E-1)[&rate=4.801701914630581E-4]:2.325449183681E-2)[&rate=4.801701914630581E-4]:8.657592793707E-2,30[&rate=4.801701914630581E-4]:6.748906088685E-1)[&rate=4.801701914630581E-4]:2.45533020111E-2,(((38[&rate=4.801701914630581E-4]:8.27844231625E-1,(((3[&rate=4.801701914630581E-4]:2.939627604427E-1,16[&rate=4.801701914630581E-4]:4.090312535933E-1)[&rate=4.801701914630581E-4]:2.997874132566E-1,((9[&rate=4.801701914630581E-4]:4.910701621633E-1,13[&rate=4.801701914630581E-4]:5.294263265468E-1)[&rate=4.801701914630581E-4]:1.280967520198E-1,5[&rate=4.801701914630581E-4]:6.027285580188E-1)[&rate=4.801701914630581E-4]:4.307641020099E-2)[&rate=4.801701914630581E-4]:6.738150564334E-1,(((((41[&rate=4.801701914630581E-4]:5.410897910947E-1,46[&rate=4.801701914630581E-4]:5.630075993138E-1)[&rate=4.801701914630581E-4]:2.242694763008E-1,((((53[&rate=4.801701914630581E-4]:5.110018638352E-1,(4[&rate=4.801701914630581E-4]:1.96350600934E-2,27[&rate=4.801701914630581E-4]:1.922377998194E-1)[&rate=4.801701914630581E-4]:4.310928311391E-1)[&rate=4.801701914630581E-4]:1.188438053385E-1,(15[&rate=4.801701914630581E-4]:4.023304223032E-1,12[&rate=4.801701914630581E-4]:3.639742579195E-1)[&rate=4.801701914630581E-4]:2.631316852266E-1)[&rate=4.801701914630581E-4]:8.882056305571E-3,8[&rate=4.801701914630581E-4]:6.277688213696E-1)[&rate=4.801701914630581E-4]:5.616150452745E-2,49[&rate=4.801701914630581E-4]:6.921495039791E-1)[&rate=4.801701914630581E-4]:1.006070236902E-1)[&rate=4.801701914630581E-4]:3.233104214493E-1,((((63[&rate=4.801701914630581E-4]:3.005926658576E-1,58[&rate=4.801701914630581E-4]:2.978529398303E-1)[&rate=4.801701914630581E-4]:4.48175285654E-1,(47[&rate=4.801701914630581E-4]:6.401104102463E-1,(54[&rate=4.801701914630581E-4]:6.807613278485E-1,(42[&rate=4.801701914630581E-4]:3.505876033241E-1,40[&rate=4.801701914630581E-4]:3.505876033241E-1)[&rate=4.801701914630581E-4]:1.383929026066E-1)[&rate=4.801701914630581E-4]:1.346915481512E-1)[&rate=4.801701914630581E-4]:1.470137056488E-1)[&rate=4.801701914630581E-4]:3.190588016906E-2,(((((48[&rate=4.801701914630581E-4]:5.527138759167E-1,50[&rate=4.801701914630581E-4]:4.705220950948E-1)[&rate=4.801701914630581E-4]:6.049263317302E-2,(45[&rate=4.801701914630581E-4]:6.087267744412E-1,43[&rate=4.801701914630581E-4]:5.895486922495E-1)[&rate=4.801701914630581E-4]:1.740008621153E-3)[&rate=4.801701914630581E-4]:9.908893000694E-2,44[&rate=4.801701914630581E-4]:6.876379048502E-1)[&rate=4.801701914630581E-4]:6.114805161374E-2,51[&rate=4.801701914630581E-4]:6.912517098885E-1)[&rate=4.801701914630581E-4]:9.041164769349E-3,(17[&rate=4.801701914630581E-4]:4.745031326428E-1,11[&rate=4.801701914630581E-4]:4.361469682591E-1)[&rate=4.801701914630581E-4]:3.463376872206E-1)[&rate=4.801701914630581E-4]:4.202479263916E-2)[&rate=4.801701914630581E-4]:8.386888727409E-3,52[&rate=4.801701914630581E-4]:7.507045560244E-1)[&rate=4.801701914630581E-4]:2.831706122724E-1)[&rate=4.801701914630581E-4]:4.69812147707E-2,((39[&rate=4.801701914630581E-4]:3.896066947587E-2,((1[&rate=4.801701914630581E-4]:7.267031713714E-2,(19[&rate=4.801701914630581E-4]:7.26090414735E-1,26[&rate=4.801701914630581E-4]:7.507479489814E-1)[&rate=4.801701914630581E-4]:1.082237380186E-1)[&rate=4.801701914630581E-4]:7.182896489135E-3,22[&rate=4.801701914630581E-4]:8.606751314345E-1)[&rate=4.801701914630581E-4]:3.399293736577E-1)[&rate=4.801701914630581E-4]:5.407211622721E-3,((21[&rate=4.801701914630581E-4]:6.439813748179E-1,(23[&rate=4.801701914630581E-4]:6.036238570927E-1,18[&rate=4.801701914630581E-4]:5.84445774901E-1)[&rate=4.801701914630581E-4]:5.131642183482E-2)[&rate=4.801701914630581E-4]:2.23878683894E-1,(10[&rate=4.801701914630581E-4]:6.749254895547E-1,55[&rate=4.801701914630581E-4]:6.55747407363E-1)[&rate=4.801701914630581E-4]:1.080030623079E-1)[&rate=4.801701914630581E-4]:3.271927538934E-1)[&rate=4.801701914630581E-4]:4.470768005127E-2)[&rate=4.801701914630581E-4]:1.174385869058E-2,(57[&rate=4.801701914630581E-4]:8.631057950652E-1,(56[&rate=4.801701914630581E-4]:5.146034448984E-1,(59[&rate=4.801701914630581E-4]:5.070480092664E-1,60[&rate=4.801701914630581E-4]:5.125274613213E-1)[&rate=4.801701914630581E-4]:4.815709604602E-3)[&rate=4.801701914630581E-4]:3.457626241393E-1)[&rate=4.801701914630581E-4]:4.842889672411E-1)[&rate=4.801701914630581E-4]:1.694855363196E-1)[&rate=4.801701914630581E-4]:5.630187275199E-1)[&rate=4.801701914630581E-4]:7.833155184796E-1,34[&rate=4.801701914630581E-4]:5.669573397447E-1)[&rate=4.801701914630581E-4]:3.949446967535E-2,62[&rate=4.801701914630581E-4]:7.348671099666E-1)[&rate=4.801701914630581E-4]:2.195385009331E-2)[&rate=4.801701914630581E-4]:6.90529362124E-3,((((28[&rate=4.801701914630581E-4]:8.215533262938E-1,(20[&rate=4.801701914630581E-4]:4.164777761621E-1,25[&rate=4.801701914630581E-4]:4.329161323264E-1)[&rate=4.801701914630581E-4]:3.502810295836E-1)[&rate=4.801701914630581E-4]:1.245309479544E-1,((7[&rate=4.801701914630581E-4]:5.93365681124E-1,6[&rate=4.801701914630581E-4]:5.93365681124E-1)[&rate=4.801701914630581E-4]:6.863858727034E-2,24[&rate=4.801701914630581E-4]:7.688535834629E-1)[&rate=4.801701914630581E-4]:1.333950743468E-1)[&rate=4.801701914630581E-4]:3.617556766524E-1,2[&rate=4.801701914630581E-4]:1.080442690627E0)[&rate=4.801701914630581E-4]:1.512994300043E0,(14[&rate=4.801701914630581E-4]:2.667643802301E0,29[&rate=4.801701914630581E-4]:5.821508761833E-1)[&rate=4.801701914630581E-4]:5.456031165645E-2)[&rate=4.801701914630581E-4]:6.963801666104E-2)[&rate=4.801701914630581E-4]:4.72608104021E-2,61[&rate=4.801701914630581E-4]:8.738285941378E-1);
tree STATE_25308000 [&joint=-17999.48979985383,lnP=-17999.48979985383] = [&R] ((((29[&rate=5.606988430631731E-4]:6.998000676139E-1,(38[&rate=5.606988430631731E-4]:4.877356354677E-1,(((9[&rate=5.606988430631731E-4]:3.319679687479E-1,13[&rate=5.606988430631731E-4]:3.703241331313E-1)[&rate=5.606988430631731E-4]:4.499517082099E-1,(5[&rate=5.606988430631731E-4]:7.001608237408E-1,(3[&rate=5.606988430631731E-4]:3.031097452591E-1,16[&rate=5.606988430631731E-4]:4.181782384097E-1)[&rate=5.606988430631731E-4]:3.449962839612E-1)[&rate=5.606988430631731E-4]:6.532049705263E-2)[&rate=5.606988430631731E-4]:4.684654029182E-1,(((((15[&rate=5.606988430631731E-4]:4.343393756111E-1,12[&rate=5.606988430631731E-4]:3.959832112274E-1)[&rate=5.606988430631731E-4]:3.600841424643E-1,(8[&rate=5.606988430631731E-4]:6.989320960624E-1,(4[&rate=5.606988430631731E-4]:3.312620010855E-1,27[&rate=5.606988430631731E-4]:5.038647408115E-1)[&rate=5.606988430631731E-4]:3.183550264838E-1)[&rate=5.606988430631731E-4]:4.891607954717E-2)[&rate=5.606988430631731E-4]:2.354866538391E-2,(((41[&rate=5.606988430631731E-4]:3.257269222027E-1,53[&rate=5.606988430631731E-4]:3.558639085041E-1)[&rate=5.606988430631731E-4]:4.645098721839E-4,46[&rate=5.606988430631731E-4]:3.481092402939E-1)[&rate=5.606988430631731E-4]:3.517891896495E-1,49[&rate=5.606988430631731E-4]:7.053778819981E-1)[&rate=5.606988430631731E-4]:7.423813707742E-2)[&rate=5.606988430631731E-4]:1.37070936411E-1,(((63[&rate=5.606988430631731E-4]:3.203319608866E-1,58[&rate=5.606988430631731E-4]:3.175922348592E-1)[&rate=5.606988430631731E-4]:4.076044546994E-1,((40[&rate=5.606988430631731E-4]:6.034044086882E-1,(42[&rate=5.606988430631731E-4]:5.612200341966E-1,(47[&rate=5.606988430631731E-4]:5.240473879354E-1,54[&rate=5.606988430631731E-4]:6.993898536888E-1)[&rate=5.606988430631731E-4]:5.361100242558E-2)[&rate=5.606988430631731E-4]:4.218437449152E-2)[&rate=5.606988430631731E-4]:1.013896202759E-1,52[&rate=5.606988430631731E-4]:6.445200563613E-1)[&rate=5.606988430631731E-4]:4.506019484098E-2)[&rate=5.606988430631731E-4]:6.005511278133E-2,(51[&rate=5.606988430631731E-4]:6.91809911615E-1,((17[&rate=5.606988430631731E-4]:5.575319660338E-1,11[&rate=5.606988430631731E-4]:5.191758016501E-1)[&rate=5.606988430631731E-4]:2.436825430824E-1,((43[&rate=5.606988430631731E-4]:5.641194494563E-1,(45[&rate=5.606988430631731E-4]:5.784845710515E-1,(48[&rate=5.606988430631731E-4]:4.506541282971E-1,50[&rate=5.606988430631731E-4]:3.684623474752E-1)[&rate=5.606988430631731E-4]:1.305701687818E-1)[&rate=5.606988430631731E-4]:4.812960596566E-3)[&rate=5.606988430631731E-4]:2.744853613462E-3,44[&rate=5.606988430631731E-4]:5.641245770424E-1)[&rate=5.606988430631731E-4]:1.740762334437E-1)[&rate=5.606988430631731E-4]:1.114334770428E-2)[&rate=5.606988430631731E-4]:5.782545236868E-2)[&rate=5.606988430631731E-4]:8.485981068103E-2)[&rate=5.606988430631731E-4]:2.555489954809E-1,((57[&rate=5.606988430631731E-4]:6.129805697174E-1,((59[&rate=5.606988430631731E-4]:5.51986272423E-1,56[&rate=5.606988430631731E-4]:5.547259984504E-1)[&rate=5.606988430631731E-4]:2.01080467817E-2,60[&rate=5.606988430631731E-4]:5.775737712596E-1)[&rate=5.606988430631731E-4]:3.540679845779E-2)[&rate=5.606988430631731E-4]:7.274169667364E-1,((39[&rate=5.606988430631731E-4]:5.124290291039E-2,((21[&rate=5.606988430631731E-4]:7.406286843887E-1,(23[&rate=5.606988430631731E-4]:4.3508490607E-1,18[&rate=5.606988430631731E-4]:4.159068238782E-1)[&rate=5.606988430631731E-4]:3.165026824284E-1)[&rate=5.606988430631731E-4]:1.252798216665E-1,(10[&rate=5.606988430631731E-4]:5.229032604206E-1,55[&rate=5.606988430631731E-4]:5.037251782288E-1)[&rate=5.606988430631731E-4]:2.580737387853E-1)[&rate=5.606988430631731E-4]:3.36019328362E-1)[&rate=5.606988430631731E-4]:1.112488717846E-2,((1[&rate=5.606988430631731E-4]:2.980139879503E-2,(19[&rate=5.606988430631731E-4]:4.118885375993E-1,26[&rate=5.606988430631731E-4]:4.365460718458E-1)[&rate=5.606988430631731E-4]:3.795566968122E-1)[&rate=5.606988430631731E-4]:4.336140386389E-2,22[&rate=5.606988430631731E-4]:8.539847204671E-1)[&rate=5.606988430631731E-4]:3.700269052381E-1)[&rate=5.606988430631731E-4]:3.14544038992E-2)[&rate=5.606988430631731E-4]:4.441154239836E-3)[&rate=5.606988430631731E-4]:8.636830699063E-2)[&rate=5.606988430631731E-4]:3.085834323041E-1)[&rate=5.606988430631731E-4]:1.18522859114E0)[&rate=5.606988430631731E-4]:4.5269829922E-2,14[&rate=5.606988430631731E-4]:2.830562823653E0)[&rate=5.606988430631731E-4]:3.564548089547E-2,34[&rate=5.606988430631731E-4]:7.096771270652E-1)[&rate=5.606988430631731E-4]:3.535334068258E-2,(62[&rate=5.606988430631731E-4]:8.723384902476E-1,(((61[&rate=5.606988430631731E-4]:7.451717738555E-1,(((28[&rate=5.606988430631731E-4]:8.231383438977E-1,((7[&rate=5.606988430631731E-4]:3.531228322954E-1,6[&rate=5.606988430631731E-4]:3.531228322954E-1)[&rate=5.606988430631731E-4]:2.820153988329E-1,24[&rate=5.606988430631731E-4]:7.419875461969E-1)[&rate=5.606988430631731E-4]:3.731518126243E-2)[&rate=5.606988430631731E-4]:6.828645108567E-2,(20[&rate=5.606988430631731E-4]:4.338106245901E-1,25[&rate=5.606988430631731E-4]:4.502489807545E-1)[&rate=5.606988430631731E-4]:4.028196498452E-1)[&rate=5.606988430631731E-4]:7.472324065826E-2,2[&rate=5.606988430631731E-4]:7.387507753675E-1)[&rate=5.606988430631731E-4]:1.842928222082E0)[&rate=5.606988430631731E-4]:6.07779107985E-3,(((33[&rate=5.606988430631731E-4]:5.72717664037E-1,36[&rate=5.606988430631731E-4]:6.082367897199E-1)[&rate=5.606988430631731E-4]:1.360534860563E-1,((37[&rate=5.606988430631731E-4]:2.243713407037E-1,31[&rate=5.606988430631731E-4]:2.243713407037E-1)[&rate=5.606988430631731E-4]:7.795730355694E-2,32[&rate=5.606988430631731E-4]:3.870280978127E-1)[&rate=5.606988430631731E-4]:3.46333216215E-1)[&rate=5.606988430631731E-4]:1.067982790686E-3,35[&rate=5.606988430631731E-4]:7.235003350696E-1)[&rate=5.606988430631731E-4]:3.594595117712E-2)[&rate=5.606988430631731E-4]:6.698965954181E-2,30[&rate=5.606988430631731E-4]:6.980206452422E-1)[&rate=5.606988430631731E-4]:1.16940795825E-1)[&rate=5.606988430631731E-4]:1.10727804669E-3);
tree STATE_25310000 [&joint=-18006.581374716723,lnP=-18006.581374716723] = [&R] ((((((((37[&rate=5.358326010419542E-4]:2.953367956118E-1,31[&rate=5.358326010419542E-4]:2.953367956118E-1)[&rate=5.358326010419542E-4]:3.543844293919E-1,32[&rate=5.358326010419542E-4]:7.344206785557E-1)[&rate=5.358326010419542E-4]:7.693829923501E-2,34[&rate=5.358326010419542E-4]:6.009764641295E-1)[&rate=5.358326010419542E-4]:8.132225645491E-3,35[&rate=5.358326010419542E-4]:8.085622416875E-1)[&rate=5.358326010419542E-4]:1.306610365687E-2,(33[&rate=5.358326010419542E-4]:6.310944474762E-1,36[&rate=5.358326010419542E-4]:6.66613573159E-1)[&rate=5.358326010419542E-4]:1.768726956826E-1)[&rate=5.358326010419542E-4]:5.484380645775E-2,((((7[&rate=5.358326010419542E-4]:4.050058800353E-1,6[&rate=5.358326010419542E-4]:4.050058800353E-1)[&rate=5.358326010419542E-4]:4.126900115487E-2,24[&rate=5.358326010419542E-4]:5.531241962587E-1)[&rate=5.358326010419542E-4]:2.437176007857E-1,(28[&rate=5.358326010419542E-4]:8.36449043518E-1,(20[&rate=5.358326010419542E-4]:6.081776401874E-1,25[&rate=5.358326010419542E-4]:6.246159963518E-1)[&rate=5.358326010419542E-4]:1.734768827826E-1)[&rate=5.358326010419542E-4]:4.228369964759E-3)[&rate=5.358326010419542E-4]:1.190534843979E-1,2[&rate=5.358326010419542E-4]:7.323336376066E-1)[&rate=5.358326010419542E-4]:1.972449016479E0)[&rate=5.358326010419542E-4]:4.072417710778E-2,(((62[&rate=5.358326010419542E-4]:7.572430224889E-1,(38[&rate=5.358326010419542E-4]:6.939261850134E-1,((((9[&rate=5.358326010419542E-4]:3.707935985226E-1,13[&rate=5.358326010419542E-4]:4.091497629061E-1)[&rate=5.358326010419542E-4]:4.182359694072E-1,5[&rate=5.358326010419542E-4]:7.725912117654E-1)[&rate=5.358326010419542E-4]:1.934319757559E-1,(3[&rate=5.358326010419542E-4]:5.236140847301E-1,16[&rate=5.358326010419542E-4]:6.386825778807E-1)[&rate=5.358326010419542E-4]:3.903543082707E-1)[&rate=5.358326010419542E-4]:3.659574355318E-1,(((39[&rate=5.358326010419542E-4]:1.907321043207E-2,(22[&rate=5.358326010419542E-4]:1.058495851113E0,(1[&rate=5.358326010419542E-4]:1.843644439792E-1,(19[&rate=5.358326010419542E-4]:8.722295558722E-1,26[&rate=5.358326010419542E-4]:8.968870901187E-1)[&rate=5.358326010419542E-4]:7.377872372346E-2)[&rate=5.358326010419542E-4]:9.33094893255E-2)[&rate=5.358326010419542E-4]:1.222211949355E-1)[&rate=5.358326010419542E-4]:2.270621811547E-2,((21[&rate=5.358326010419542E-4]:8.074511718259E-1,(23[&rate=5.358326010419542E-4]:5.115704347113E-1,18[&rate=5.358326010419542E-4]:4.923923525195E-1)[&rate=5.358326010419542E-4]:3.068396412243E-1)[&rate=5.358326010419542E-4]:1.577189994044E-2,(10[&rate=5.358326010419542E-4]:4.884274673138E-1,55[&rate=5.358326010419542E-4]:4.692493851221E-1)[&rate=5.358326010419542E-4]:2.498640976034E-1)[&rate=5.358326010419542E-4]:3.692412882879E-1)[&rate=5.358326010419542E-4]:8.469289363179E-2,((((((46[&rate=5.358326010419542E-4]:4.788661311106E-1,(41[&rate=5.358326010419542E-4]:3.922707381237E-1,53[&rate=5.358326010419542E-4]:4.224077244251E-1)[&rate=5.358326010419542E-4]:6.467758476777E-2)[&rate=5.358326010419542E-4]:4.153777630308E-2,49[&rate=5.358326010419542E-4]:5.258833594684E-1)[&rate=5.358326010419542E-4]:3.371380428435E-1,(8[&rate=5.358326010419542E-4]:6.200165203503E-1,(4[&rate=5.358326010419542E-4]:9.118391647953E-2,27[&rate=5.358326010419542E-4]:2.637866562055E-1)[&rate=5.358326010419542E-4]:4.795175353777E-1)[&rate=5.358326010419542E-4]:2.347857038795E-1)[&rate=5.358326010419542E-4]:1.506566310631E-2,(15[&rate=5.358326010419542E-4]:7.158822389451E-1,12[&rate=5.358326010419542E-4]:6.775260745614E-1)[&rate=5.358326010419542E-4]:2.005609908568E-1)[&rate=5.358326010419542E-4]:2.328950645601E-1,((52[&rate=5.358326010419542E-4]:7.378259599487E-1,((63[&rate=5.358326010419542E-4]:3.522464342488E-1,58[&rate=5.358326010419542E-4]:3.495067082215E-1)[&rate=5.358326010419542E-4]:4.023285398394E-1,((42[&rate=5.358326010419542E-4]:4.179472931859E-1,(40[&rate=5.358326010419542E-4]:2.804311742828E-1,54[&rate=5.358326010419542E-4]:4.722119962005E-1)[&rate=5.358326010419542E-4]:1.375161189031E-1)[&rate=5.358326010419542E-4]:1.770583569146E-2,47[&rate=5.358326010419542E-4]:4.520914850417E-1)[&rate=5.358326010419542E-4]:3.408396534299E-1)[&rate=5.358326010419542E-4]:2.160715024419E-2)[&rate=5.358326010419542E-4]:1.721952034811E-1,(((45[&rate=5.358326010419542E-4]:6.196760436278E-1,(43[&rate=5.358326010419542E-4]:4.632424935833E-1,(50[&rate=5.358326010419542E-4]:3.599915887261E-1,48[&rate=5.358326010419542E-4]:4.42183369548E-1)[&rate=5.358326010419542E-4]:4.297693225447E-2)[&rate=5.358326010419542E-4]:1.372554678527E-1)[&rate=5.358326010419542E-4]:4.787670056574E-2,44[&rate=5.358326010419542E-4]:6.456349359745E-1)[&rate=5.358326010419542E-4]:2.682334537387E-1,(51[&rate=5.358326010419542E-4]:7.11049114512E-1,(17[&rate=5.358326010419542E-4]:5.258754354256E-1,11[&rate=5.358326010419542E-4]:4.875192710419E-1)[&rate=5.358326010419542E-4]:3.05721624292E-1)[&rate=5.358326010419542E-4]:1.452850286257E-1)[&rate=5.358326010419542E-4]:5.368702029208E-2)[&rate=5.358326010419542E-4]:1.187691857265E-1)[&rate=5.358326010419542E-4]:8.699776778839E-3,(57[&rate=5.358326010419542E-4]:6.907123605907E-1,((59[&rate=5.358326010419542E-4]:5.692139981008E-1,56[&rate=5.358326010419542E-4]:5.719537241282E-1)[&rate=5.358326010419542E-4]:5.599738461207E-2,60[&rate=5.358326010419542E-4]:6.306908347678E-1)[&rate=5.358326010419542E-4]:6.002152582291E-2)[&rate=5.358326010419542E-4]:6.015722858926E-1)[&rate=5.358326010419542E-4]:8.076301816181E-2)[&rate=5.358326010419542E-4]:1.561932323807E-1)[&rate=5.358326010419542E-4]:4.167400825084E-1)[&rate=5.358326010419542E-4]:9.791039472889E-1)[&rate=5.358326010419542E-4]:1.77997029451E-3,29[&rate=5.358326010419542E-4]:7.016459436031E-1)[&rate=5.358326010419542E-4]:1.251163221818E-2,61[&rate=5.358326010419542E-4]:8.343761550562E-1)[&rate=5.358326010419542E-4]:7.462345254236E-2)[&rate=5.358326010419542E-4]:1.701207220964E-2,(14[&rate=5.358326010419542E-4]:2.870708686382E0,30[&rate=5.358326010419542E-4]:7.852157602652E-1)[&rate=5.358326010419542E-4]:2.057734030805E-2);
tree STATE_25312000 [&joint=-17998.663142134174,lnP=-17998.663142134174] = [&R] ((((((20[&rate=4.8408801000686185E-4]:5.458349772833E-1,25[&rate=4.8408801000686185E-4]:5.622733334476E-1)[&rate=4.8408801000686185E-4]:4.982986562003E-1,((28[&rate=4.8408801000686185E-4]:8.562026963856E-1,2[&rate=4.8408801000686185E-4]:6.288054361115E-1)[&rate=4.8408801000686185E-4]:9.387506711043E-2,((7[&rate=4.8408801000686185E-4]:4.870652592713E-1,6[&rate=4.8408801000686185E-4]:4.870652592713E-1)[&rate=4.8408801000686185E-4]:2.464896608058E-1,24[&rate=4.8408801000686185E-4]:8.404042351457E-1)[&rate=4.8408801000686185E-4]:6.583791191199E-2)[&rate=4.8408801000686185E-4]:1.488503905356E-1)[&rate=4.8408801000686185E-4]:1.868295201148E0,(61[&rate=4.8408801000686185E-4]:8.355913590951E-1,(29[&rate=4.8408801000686185E-4]:6.923726445778E-1,62[&rate=4.8408801000686185E-4]:7.497496937582E-1)[&rate=4.8408801000686185E-4]:2.300013528235E-2)[&rate=4.8408801000686185E-4]:6.772751221566E-2)[&rate=4.8408801000686185E-4]:2.267711600837E-2,30[&rate=4.8408801000686185E-4]:8.057774080842E-1)[&rate=4.8408801000686185E-4]:1.207555022603E-1,((33[&rate=4.8408801000686185E-4]:8.10410045673E-1,36[&rate=4.8408801000686185E-4]:8.459291713559E-1)[&rate=4.8408801000686185E-4]:3.148860308789E-2,((35[&rate=4.8408801000686185E-4]:8.040704864954E-1,((37[&rate=4.8408801000686185E-4]:1.379778608194E-1,31[&rate=4.8408801000686185E-4]:1.379778608194E-1)[&rate=4.8408801000686185E-4]:2.260545215151E-1,32[&rate=4.8408801000686185E-4]:4.487318358865E-1)[&rate=4.8408801000686185E-4]:3.662676123576E-1)[&rate=4.8408801000686185E-4]:4.937000957154E-2,34[&rate=4.8408801000686185E-4]:6.539869441544E-1)[&rate=4.8408801000686185E-4]:2.119354879615E-3)[&rate=4.8408801000686185E-4]:1.993883599443E-1)[&rate=4.8408801000686185E-4]:2.882666569593E-2,(14[&rate=4.8408801000686185E-4]:2.8241159626E0,(38[&rate=4.8408801000686185E-4]:1.648709147827E0,(((5[&rate=4.8408801000686185E-4]:6.641865384105E-1,(3[&rate=4.8408801000686185E-4]:3.612576534754E-1,16[&rate=4.8408801000686185E-4]:4.76326146626E-1)[&rate=4.8408801000686185E-4]:2.508740904147E-1)[&rate=4.8408801000686185E-4]:2.59051607065E-1,(9[&rate=4.8408801000686185E-4]:4.298354466125E-1,13[&rate=4.8408801000686185E-4]:4.68191610996E-1)[&rate=4.8408801000686185E-4]:5.098410550274E-1)[&rate=4.8408801000686185E-4]:4.12239578788E-1,((((((46[&rate=4.8408801000686185E-4]:4.178933904327E-1,53[&rate=4.8408801000686185E-4]:4.26112568515E-1)[&rate=4.8408801000686185E-4]:6.960359255304E-2,41[&rate=4.8408801000686185E-4]:4.655791747667E-1)[&rate=4.8408801000686185E-4]:3.471614086043E-1,(15[&rate=4.8408801000686185E-4]:5.265020841786E-1,12[&rate=4.8408801000686185E-4]:4.881459197949E-1)[&rate=4.8408801000686185E-4]:3.519919238499E-1)[&rate=4.8408801000686185E-4]:1.961415754685E-2,(8[&rate=4.8408801000686185E-4]:7.432014442634E-1,(49[&rate=4.8408801000686185E-4]:7.364797566189E-1,(4[&rate=4.8408801000686185E-4]:3.829552631728E-1,27[&rate=4.8408801000686185E-4]:5.555580028988E-1)[&rate=4.8408801000686185E-4]:2.959902468709E-1)[&rate=4.8408801000686185E-4]:1.494086572657E-2)[&rate=4.8408801000686185E-4]:1.083313788462E-1)[&rate=4.8408801000686185E-4]:2.204671777044E-1,(((47[&rate=4.8408801000686185E-4]:4.314881220629E-1,((42[&rate=4.8408801000686185E-4]:3.200925939699E-1,40[&rate=4.8408801000686185E-4]:3.200925939699E-1)[&rate=4.8408801000686185E-4]:5.794200775792E-3,54[&rate=4.8408801000686185E-4]:5.176676166635E-1)[&rate=4.8408801000686185E-4]:8.916297115276E-2)[&rate=4.8408801000686185E-4]:4.077663413603E-1,((63[&rate=4.8408801000686185E-4]:4.543151329522E-1,58[&rate=4.8408801000686185E-4]:4.515754069249E-1)[&rate=4.8408801000686185E-4]:3.15087351464E-1,52[&rate=4.8408801000686185E-4]:7.310463200326E-1)[&rate=4.8408801000686185E-4]:3.149581462342E-2)[&rate=4.8408801000686185E-4]:1.355064361481E-1,((17[&rate=4.8408801000686185E-4]:5.219669251209E-1,11[&rate=4.8408801000686185E-4]:4.836107607373E-1)[&rate=4.8408801000686185E-4]:4.024472673957E-1,(((43[&rate=4.8408801000686185E-4]:4.575600333372E-1,((50[&rate=4.8408801000686185E-4]:3.049077967274E-1,48[&rate=4.8408801000686185E-4]:3.870995775492E-1)[&rate=4.8408801000686185E-4]:8.006381911631E-2,45[&rate=4.8408801000686185E-4]:4.644236706382E-1)[&rate=4.8408801000686185E-4]:1.231444489071E-2)[&rate=4.8408801000686185E-4]:6.516005248379E-2,44[&rate=4.8408801000686185E-4]:5.199803597936E-1)[&rate=4.8408801000686185E-4]:3.198482434298E-1,51[&rate=4.8408801000686185E-4]:7.82294356648E-1)[&rate=4.8408801000686185E-4]:2.157189066312E-2)[&rate=4.8408801000686185E-4]:9.4182323493E-2)[&rate=4.8408801000686185E-4]:9.997882727008E-2)[&rate=4.8408801000686185E-4]:1.866779697135E-1,((((22[&rate=4.8408801000686185E-4]:9.833574578989E-1,(1[&rate=4.8408801000686185E-4]:1.366428765174E-1,(19[&rate=4.8408801000686185E-4]:5.688379211889E-1,26[&rate=4.8408801000686185E-4]:5.934954554354E-1)[&rate=4.8408801000686185E-4]:3.29448790945E-1)[&rate=4.8408801000686185E-4]:6.589266357318E-2)[&rate=4.8408801000686185E-4]:2.15669509843E-1,((21[&rate=4.8408801000686185E-4]:5.761682772616E-1,(23[&rate=4.8408801000686185E-4]:5.129345282729E-1,18[&rate=4.8408801000686185E-4]:4.937564460812E-1)[&rate=4.8408801000686185E-4]:7.419265309835E-2)[&rate=4.8408801000686185E-4]:2.188410492857E-1,(10[&rate=4.8408801000686185E-4]:6.294453966201E-1,55[&rate=4.8408801000686185E-4]:6.102673144284E-1)[&rate=4.8408801000686185E-4]:8.0632423078E-2)[&rate=4.8408801000686185E-4]:3.930587370849E-1)[&rate=4.8408801000686185E-4]:3.578276396141E-2,39[&rate=4.8408801000686185E-4]:7.316589608693E-2)[&rate=4.8408801000686185E-4]:2.839844032821E-2,(57[&rate=4.8408801000686185E-4]:6.150580315524E-1,((59[&rate=4.8408801000686185E-4]:4.73683611869E-1,60[&rate=4.8408801000686185E-4]:4.79163063924E-1)[&rate=4.8408801000686185E-4]:4.23498085643E-2,56[&rate=4.8408801000686185E-4]:5.187731464607E-1)[&rate=4.8408801000686185E-4]:9.354515906413E-2)[&rate=4.8408801000686185E-4]:7.330816473285E-1)[&rate=4.8408801000686185E-4]:9.136020945486E-2)[&rate=4.8408801000686185E-4]:9.32381099004E-2)[&rate=4.8408801000686185E-4]:1.368025944111E0)[&rate=4.8408801000686185E-4]:6.307804764945E-2)[&rate=4.8408801000686185E-4]:2.167365395579E-1);
tree STATE_25314000 [&joint=-18036.519517510325,lnP=-18036.519517510325] = [&R] (61[&rate=4.2118927779394186E-4]:1.214056087968E0,(((((37[&rate=4.2118927779394186E-4]:2.466944629012E-1,31[&rate=4.2118927779394186E-4]:2.466944629012E-1)[&rate=4.2118927779394186E-4]:1.099135515874E-1,32[&rate=4.2118927779394186E-4]:4.413074680407E-1)[&rate=4.2118927779394186E-4]:4.190656023274E-1,(34[&rate=4.2118927779394186E-4]:6.336433385841E-1,((33[&rate=4.2118927779394186E-4]:6.541329629781E-1,36[&rate=4.2118927779394186E-4]:6.89652088661E-1)[&rate=4.2118927779394186E-4]:1.419679035923E-1,(35[&rate=4.2118927779394186E-4]:7.309347170583E-1,(38[&rate=4.2118927779394186E-4]:1.456747498298E0,((5[&rate=4.2118927779394186E-4]:9.315717551528E-1,((9[&rate=4.2118927779394186E-4]:4.529372920761E-1,13[&rate=4.2118927779394186E-4]:4.912934564596E-1)[&rate=4.2118927779394186E-4]:3.44642934118E-1,(3[&rate=4.2118927779394186E-4]:3.521103259845E-1,16[&rate=4.2118927779394186E-4]:4.671788191351E-1)[&rate=4.2118927779394186E-4]:3.769767495247E-1)[&rate=4.2118927779394186E-4]:1.504298851231E-1)[&rate=4.2118927779394186E-4]:7.094410184636E-1,((((((53[&rate=4.2118927779394186E-4]:4.714027961157E-1,41[&rate=4.2118927779394186E-4]:4.412658098143E-1)[&rate=4.2118927779394186E-4]:4.417952689572E-1,46[&rate=4.2118927779394186E-4]:9.049788869906E-1)[&rate=4.2118927779394186E-4]:5.656869116827E-2,(8[&rate=4.2118927779394186E-4]:8.507178748091E-1,(49[&rate=4.2118927779394186E-4]:7.06634528437E-1,(4[&rate=4.2118927779394186E-4]:2.354387931751E-1,27[&rate=4.2118927779394186E-4]:4.080415329011E-1)[&rate=4.2118927779394186E-4]:4.136614886867E-1)[&rate=4.2118927779394186E-4]:1.523025244542E-1)[&rate=4.2118927779394186E-4]:1.080899773224E-1)[&rate=4.2118927779394186E-4]:1.83128191766E-2,(15[&rate=4.2118927779394186E-4]:5.256416148434E-1,12[&rate=4.2118927779394186E-4]:4.872854504597E-1)[&rate=4.2118927779394186E-4]:4.980543989305E-1)[&rate=4.2118927779394186E-4]:2.186515913251E-1,(((63[&rate=4.2118927779394186E-4]:6.582234010718E-1,58[&rate=4.2118927779394186E-4]:6.554836750444E-1)[&rate=4.2118927779394186E-4]:2.364884212456E-1,((54[&rate=4.2118927779394186E-4]:6.119500512128E-1,((47[&rate=4.2118927779394186E-4]:4.192245686969E-1,40[&rate=4.2118927779394186E-4]:4.027862125325E-1)[&rate=4.2118927779394186E-4]:8.975473651776E-4,42[&rate=4.2118927779394186E-4]:4.036837598977E-1)[&rate=4.2118927779394186E-4]:1.648546939737E-2)[&rate=4.2118927779394186E-4]:4.226200399247E-1,52[&rate=4.2118927779394186E-4]:7.82515296617E-1)[&rate=4.2118927779394186E-4]:7.384036131664E-2)[&rate=4.2118927779394186E-4]:1.203094713909E-1,((((45[&rate=4.2118927779394186E-4]:4.502105867913E-1,43[&rate=4.2118927779394186E-4]:4.310325045995E-1)[&rate=4.2118927779394186E-4]:2.494458204748E-2,(50[&rate=4.2118927779394186E-4]:2.306188445636E-1,48[&rate=4.2118927779394186E-4]:3.128106253854E-1)[&rate=4.2118927779394186E-4]:1.650842694807E-1)[&rate=4.2118927779394186E-4]:1.184164051503E-1,44[&rate=4.2118927779394186E-4]:5.716537657699E-1)[&rate=4.2118927779394186E-4]:1.648778613081E-1,(51[&rate=4.2118927779394186E-4]:6.105030400477E-1,(17[&rate=4.2118927779394186E-4]:5.315407373286E-1,11[&rate=4.2118927779394186E-4]:4.931845729449E-1)[&rate=4.2118927779394186E-4]:1.995102479247E-1)[&rate=4.2118927779394186E-4]:6.849434045484E-2)[&rate=4.2118927779394186E-4]:2.97667748822E-1)[&rate=4.2118927779394186E-4]:1.451345305688E-1)[&rate=4.2118927779394186E-4]:3.123983392414E-1,(((((21[&rate=4.2118927779394186E-4]:7.426740220657E-1,(23[&rate=4.2118927779394186E-4]:5.143030738889E-1,18[&rate=4.2118927779394186E-4]:4.951249916972E-1)[&rate=4.2118927779394186E-4]:2.393298522865E-1)[&rate=4.2118927779394186E-4]:2.389150136333E-1,(10[&rate=4.2118927779394186E-4]:7.116716931303E-1,55[&rate=4.2118927779394186E-4]:6.924936109386E-1)[&rate=4.2118927779394186E-4]:1.849858357195E-1)[&rate=4.2118927779394186E-4]:2.561022037957E-1,39[&rate=4.2118927779394186E-4]:8.700630798806E-2)[&rate=4.2118927779394186E-4]:1.185385965381E-2,(22[&rate=4.2118927779394186E-4]:1.022926887442E0,(1[&rate=4.2118927779394186E-4]:2.144624973066E-1,(19[&rate=4.2118927779394186E-4]:8.510579427749E-1,26[&rate=4.2118927779394186E-4]:8.757154770213E-1)[&rate=4.2118927779394186E-4]:1.250483901482E-1)[&rate=4.2118927779394186E-4]:2.764247232766E-2)[&rate=4.2118927779394186E-4]:2.375771158157E-1)[&rate=4.2118927779394186E-4]:1.594898944336E-1,(57[&rate=4.2118927779394186E-4]:1.037204403349E0,((60[&rate=4.2118927779394186E-4]:5.02832548537E-1,56[&rate=4.2118927779394186E-4]:5.000928225094E-1)[&rate=4.2118927779394186E-4]:3.015742905851E-1,59[&rate=4.2118927779394186E-4]:7.989273870672E-1)[&rate=4.2118927779394186E-4]:2.327975642272E-1)[&rate=4.2118927779394186E-4]:4.677210011919E-1)[&rate=4.2118927779394186E-4]:1.840671151416E-1)[&rate=4.2118927779394186E-4]:1.492805279062E-1)[&rate=4.2118927779394186E-4]:8.7052924523E-1)[&rate=4.2118927779394186E-4]:1.189360772074E-1)[&rate=4.2118927779394186E-4]:7.882735169778E-2)[&rate=4.2118927779394186E-4]:2.333482174055E-2)[&rate=4.2118927779394186E-4]:1.634721812267E-2)[&rate=4.2118927779394186E-4]:6.077532751985E-2,14[&rate=4.2118927779394186E-4]:2.86729706171E0)[&rate=4.2118927779394186E-4]:1.695416430625E-1,((30[&rate=4.2118927779394186E-4]:8.471737066435E-1,(29[&rate=4.2118927779394186E-4]:7.221195007555E-1,62[&rate=4.2118927779394186E-4]:7.794965499358E-1)[&rate=4.2118927779394186E-4]:1.25054205888E-1)[&rate=4.2118927779394186E-4]:4.654204833966E-2,(((28[&rate=4.2118927779394186E-4]:6.728442123272E-1,2[&rate=4.2118927779394186E-4]:4.454469520531E-1)[&rate=4.2118927779394186E-4]:2.776115271122E-1,(20[&rate=4.2118927779394186E-4]:3.438099753499E-1,25[&rate=4.2118927779394186E-4]:3.602483315142E-1)[&rate=4.2118927779394186E-4]:5.518512435415E-1)[&rate=4.2118927779394186E-4]:1.050839944755E-1,((7[&rate=4.2118927779394186E-4]:1.056005655537E-1,6[&rate=4.2118927779394186E-4]:1.056005655537E-1)[&rate=4.2118927779394186E-4]:5.75770447384E-1,24[&rate=4.2118927779394186E-4]:7.882203280062E-1)[&rate=4.2118927779394186E-4]:2.234837894702E-1)[&rate=4.2118927779394186E-4]:2.022299084172E0)[&rate=4.2118927779394186E-4]:5.76300236722E-2)[&rate=4.2118927779394186E-4]:1.424917300782E-1);
tree STATE_25316000 [&joint=-18049.733717425017,lnP=-18049.733717425017] = [&R] (((29[&rate=4.961870170073299E-4]:7.065475540633E-1,14[&rate=4.961870170073299E-4]:2.79204048018E0)[&rate=4.961870170073299E-4]:2.115583999243E-1,((((33[&rate=4.961870170073299E-4]:6.017273206049E-1,36[&rate=4.961870170073299E-4]:6.372464462878E-1)[&rate=4.961870170073299E-4]:1.514127354137E-1,35[&rate=4.961870170073299E-4]:7.668012582042E-1)[&rate=4.961870170073299E-4]:2.055190376049E-1,30[&rate=4.961870170073299E-4]:8.439049952628E-1)[&rate=4.961870170073299E-4]:3.997765740393E-3,(34[&rate=4.961870170073299E-4]:7.748888998151E-1,(((((28[&rate=4.961870170073299E-4]:8.537100467888E-1,(20[&rate=4.961870170073299E-4]:5.649262602616E-1,25[&rate=4.961870170073299E-4]:5.81364616426E-1)[&rate=4.961870170073299E-4]:2.339892659791E-1)[&rate=4.961870170073299E-4]:2.031400267716E-2,2[&rate=4.961870170073299E-4]:6.466267891919E-1)[&rate=4.961870170073299E-4]:3.018984029823E-1,(24[&rate=4.961870170073299E-4]:1.026983508446E0,(7[&rate=4.961870170073299E-4]:4.830005364746E-1,6[&rate=4.961870170073299E-4]:4.830005364746E-1)[&rate=4.961870170073299E-4]:4.371336569028E-1)[&rate=4.961870170073299E-4]:1.051033275639E-1)[&rate=4.961870170073299E-4]:1.702856164822E0,61[&rate=4.961870170073299E-4]:8.148741334013E-1)[&rate=4.961870170073299E-4]:8.887016392936E-2,(((37[&rate=4.961870170073299E-4]:2.738391654657E-1,31[&rate=4.961870170073299E-4]:2.738391654657E-1)[&rate=4.961870170073299E-4]:1.078610700682E-1,32[&rate=4.961870170073299E-4]:4.663996890859E-1)[&rate=4.961870170073299E-4]:3.339048239047E-1,62[&rate=4.961870170073299E-4]:7.18337299876E-1)[&rate=4.961870170073299E-4]:1.225654674001E-1)[&rate=4.961870170073299E-4]:6.240143308549E-2)[&rate=4.961870170073299E-4]:1.975609821931E-3)[&rate=4.961870170073299E-4]:7.020319298433E-2)[&rate=4.961870170073299E-4]:2.206849586879E-2,(38[&rate=4.961870170073299E-4]:7.551296483467E-1,(((5[&rate=4.961870170073299E-4]:5.840380980066E-1,(3[&rate=4.961870170073299E-4]:3.307306803121E-1,16[&rate=4.961870170073299E-4]:4.457991734627E-1)[&rate=4.961870170073299E-4]:2.01252623174E-1)[&rate=4.961870170073299E-4]:4.663337341995E-1,(9[&rate=4.961870170073299E-4]:3.816989248426E-1,13[&rate=4.961870170073299E-4]:4.20055089226E-1)[&rate=4.961870170073299E-4]:6.851112635279E-1)[&rate=4.961870170073299E-4]:5.411120429285E-1,((39[&rate=4.961870170073299E-4]:1.676633903316E-2,((21[&rate=4.961870170073299E-4]:7.815999071691E-1,(23[&rate=4.961870170073299E-4]:5.282107539135E-1,18[&rate=4.961870170073299E-4]:5.090326717218E-1)[&rate=4.961870170073299E-4]:2.643480573653E-1)[&rate=4.961870170073299E-4]:1.394155633711E-1,(10[&rate=4.961870170073299E-4]:6.489207832699E-1,55[&rate=4.961870170073299E-4]:6.297427010782E-1)[&rate=4.961870170073299E-4]:1.871631804211E-1)[&rate=4.961870170073299E-4]:2.464357999996E-1)[&rate=4.961870170073299E-4]:3.114284418709E-1,(((((15[&rate=4.961870170073299E-4]:4.620309664503E-1,12[&rate=4.961870170073299E-4]:4.236748020666E-1)[&rate=4.961870170073299E-4]:4.533227364842E-1,(((49[&rate=4.961870170073299E-4]:6.010755832093E-1,46[&rate=4.961870170073299E-4]:5.955961311545E-1)[&rate=4.961870170073299E-4]:1.041736129773E-1,41[&rate=4.961870170073299E-4]:6.778519359128E-1)[&rate=4.961870170073299E-4]:1.084790348911E-1,53[&rate=4.961870170073299E-4]:8.164679571053E-1)[&rate=4.961870170073299E-4]:6.326930747318E-2)[&rate=4.961870170073299E-4]:1.523490263102E-2,((4[&rate=4.961870170073299E-4]:2.634540429703E-1,27[&rate=4.961870170073299E-4]:4.360567826964E-1)[&rate=4.961870170073299E-4]:3.949613369016E-1,8[&rate=4.961870170073299E-4]:7.077304483651E-1)[&rate=4.961870170073299E-4]:1.762828147347E-1)[&rate=4.961870170073299E-4]:4.641542585769E-1,(((63[&rate=4.961870170073299E-4]:6.954658151211E-1,58[&rate=4.961870170073299E-4]:6.927260890938E-1)[&rate=4.961870170073299E-4]:3.28765470126E-1,((((42[&rate=4.961870170073299E-4]:6.058659261794E-2,40[&rate=4.961870170073299E-4]:6.058659261794E-2)[&rate=4.961870170073299E-4]:2.089262414564E-1,47[&rate=4.961870170073299E-4]:2.859511902387E-1)[&rate=4.961870170073299E-4]:2.863377970774E-3,54[&rate=4.961870170073299E-4]:4.641570339628E-1)[&rate=4.961870170073299E-4]:4.642299704389E-1,52[&rate=4.961870170073299E-4]:6.763322098812E-1)[&rate=4.961870170073299E-4]:3.095429109823E-1)[&rate=4.961870170073299E-4]:1.708021766844E-1,(((((43[&rate=4.961870170073299E-4]:4.563994761649E-1,45[&rate=4.961870170073299E-4]:4.755775583567E-1)[&rate=4.961870170073299E-4]:4.286578378649E-2,(50[&rate=4.961870170073299E-4]:2.995245191628E-1,48[&rate=4.961870170073299E-4]:3.817162999846E-1)[&rate=4.961870170073299E-4]:1.394667681859E-1)[&rate=4.961870170073299E-4]:1.062982519861E-1,44[&rate=4.961870170073299E-4]:6.028237859101E-1)[&rate=4.961870170073299E-4]:2.121757327306E-1,51[&rate=4.961870170073299E-4]:7.574652720653E-1)[&rate=4.961870170073299E-4]:3.764742403926E-1,(17[&rate=4.961870170073299E-4]:8.810894776836E-1,11[&rate=4.961870170073299E-4]:8.427333132999E-1)[&rate=4.961870170073299E-4]:3.733979799799E-1)[&rate=4.961870170073299E-4]:2.273778508994E-2)[&rate=4.961870170073299E-4]:1.175176213891E-1)[&rate=4.961870170073299E-4]:4.003512234654E-2,((57[&rate=4.961870170073299E-4]:8.59507989254E-1,(59[&rate=4.961870170073299E-4]:6.856676238535E-1,(60[&rate=4.961870170073299E-4]:4.825076452981E-1,56[&rate=4.961870170073299E-4]:4.797679192705E-1)[&rate=4.961870170073299E-4]:2.086394306103E-1)[&rate=4.961870170073299E-4]:1.683609133456E-1)[&rate=4.961870170073299E-4]:6.751940779179E-1,(((1[&rate=4.961870170073299E-4]:1.657543738645E-1,22[&rate=4.961870170073299E-4]:9.465762916727E-1)[&rate=4.961870170073299E-4]:1.362288507927E-1,26[&rate=4.961870170073299E-4]:1.08828459452E0)[&rate=4.961870170073299E-4]:2.7446881786E-2,19[&rate=4.961870170073299E-4]:1.09107394206E0)[&rate=4.961870170073299E-4]:3.395185360711E-1)[&rate=4.961870170073299E-4]:3.432249465963E-2)[&rate=4.961870170073299E-4]:5.745561538303E-3)[&rate=4.961870170073299E-4]:2.139740257374E-1)[&rate=4.961870170073299E-4]:2.184402937602E-1)[&rate=4.961870170073299E-4]:1.158208960503E0);
tree STATE_25318000 [&joint=-18046.579198047417,lnP=-18046.579198047417] = [&R] ((((((37[&rate=4.7512660399263984E-4]:5.412019383014E-1,31[&rate=4.7512660399263984E-4]:5.412019383014E-1)[&rate=4.7512660399263984E-4]:1.157201613937E-1,32[&rate=4.7512660399263984E-4]:7.416215532472E-1)[&rate=4.7512660399263984E-4]:2.050143351408E-1,((36[&rate=4.7512660399263984E-4]:7.7915932972E-1,33[&rate=4.7512660399263984E-4]:7.436402040371E-1)[&rate=4.7512660399263984E-4]:1.913945515513E-3,30[&rate=4.7512660399263984E-4]:6.30800051192E-1)[&rate=4.7512660399263984E-4]:1.764915749011E-1)[&rate=4.7512660399263984E-4]:6.570412982625E-2,(62[&rate=4.7512660399263984E-4]:9.152694738335E-1,((38[&rate=4.7512660399263984E-4]:1.430532910861E0,((((9[&rate=4.7512660399263984E-4]:3.930125487975E-1,13[&rate=4.7512660399263984E-4]:4.313687131809E-1)[&rate=4.7512660399263984E-4]:8.227820751667E-1,(3[&rate=4.7512660399263984E-4]:3.846630743086E-1,16[&rate=4.7512660399263984E-4]:4.997315674592E-1)[&rate=4.7512660399263984E-4]:7.626383989708E-1)[&rate=4.7512660399263984E-4]:4.394391688167E-2,5[&rate=4.7512660399263984E-4]:1.243300184681E0)[&rate=4.7512660399263984E-4]:2.813385703997E-1,((((((53[&rate=4.7512660399263984E-4]:2.929894606922E-1,46[&rate=4.7512660399263984E-4]:2.847702826099E-1)[&rate=4.7512660399263984E-4]:1.727781054571E-1,(41[&rate=4.7512660399263984E-4]:4.018279487677E-1,49[&rate=4.7512660399263984E-4]:4.292252090415E-1)[&rate=4.7512660399263984E-4]:3.38026310802E-2)[&rate=4.7512660399263984E-4]:2.501187952675E-1,(15[&rate=4.7512660399263984E-4]:4.854257109037E-1,12[&rate=4.7512660399263984E-4]:4.470695465201E-1)[&rate=4.7512660399263984E-4]:2.660770888692E-1)[&rate=4.7512660399263984E-4]:1.747264819225E-1,((4[&rate=4.7512660399263984E-4]:4.429868923603E-1,27[&rate=4.7512660399263984E-4]:6.155896320863E-1)[&rate=4.7512660399263984E-4]:3.050471679794E-1,8[&rate=4.7512660399263984E-4]:7.973491288329E-1)[&rate=4.7512660399263984E-4]:8.230481039682E-2)[&rate=4.7512660399263984E-4]:3.561287431325E-1,(((((42[&rate=4.7512660399263984E-4]:3.294824675276E-1,40[&rate=4.7512660399263984E-4]:3.294824675276E-1)[&rate=4.7512660399263984E-4]:2.910211354366E-1,(47[&rate=4.7512660399263984E-4]:4.45330921438E-1,54[&rate=4.7512660399263984E-4]:6.206733871914E-1)[&rate=4.7512660399263984E-4]:1.916110376905E-1)[&rate=4.7512660399263984E-4]:2.067839509392E-1,52[&rate=4.7512660399263984E-4]:7.670135813006E-1)[&rate=4.7512660399263984E-4]:5.782573060328E-2,(63[&rate=4.7512660399263984E-4]:2.593053097814E-1,58[&rate=4.7512660399263984E-4]:2.56565583754E-1)[&rate=4.7512660399263984E-4]:6.038901665063E-1)[&rate=4.7512660399263984E-4]:8.259761194801E-2,(((((50[&rate=4.7512660399263984E-4]:2.702393304844E-1,48[&rate=4.7512660399263984E-4]:3.524311113063E-1)[&rate=4.7512660399263984E-4]:1.068853178684E-1,45[&rate=4.7512660399263984E-4]:4.565767031473E-1)[&rate=4.7512660399263984E-4]:4.811974674136E-2,43[&rate=4.7512660399263984E-4]:4.855183676969E-1)[&rate=4.7512660399263984E-4]:6.866335040895E-2,44[&rate=4.7512660399263984E-4]:5.514419920785E-1)[&rate=4.7512660399263984E-4]:3.043703089642E-1,(51[&rate=4.7512660399263984E-4]:6.126422427333E-1,(17[&rate=4.7512660399263984E-4]:6.188132850753E-1,11[&rate=4.7512660399263984E-4]:5.804571206917E-1)[&rate=4.7512660399263984E-4]:1.143769028635E-1)[&rate=4.7512660399263984E-4]:1.856358117341E-1)[&rate=4.7512660399263984E-4]:1.091588693846E-1)[&rate=4.7512660399263984E-4]:2.543731557704E-1)[&rate=4.7512660399263984E-4]:2.079802927667E-1,((57[&rate=4.7512660399263984E-4]:8.839818361952E-1,(56[&rate=4.7512660399263984E-4]:3.704110744913E-1,(60[&rate=4.7512660399263984E-4]:2.68283511877E-1,59[&rate=4.7512660399263984E-4]:2.62804059822E-1)[&rate=4.7512660399263984E-4]:1.048672886419E-1)[&rate=4.7512660399263984E-4]:5.108310356763E-1)[&rate=4.7512660399263984E-4]:6.496213215284E-1,((39[&rate=4.7512660399263984E-4]:1.404284527192E-1,((21[&rate=4.7512660399263984E-4]:7.972178581338E-1,(23[&rate=4.7512660399263984E-4]:5.673775992791E-1,18[&rate=4.7512660399263984E-4]:5.481995170874E-1)[&rate=4.7512660399263984E-4]:2.407991629643E-1)[&rate=4.7512660399263984E-4]:1.722135022979E-2,(10[&rate=4.7512660399263984E-4]:6.335698133792E-1,55[&rate=4.7512660399263984E-4]:6.143917311875E-1)[&rate=4.7512660399263984E-4]:9.593788813512E-2)[&rate=4.7512660399263984E-4]:4.766741758623E-1)[&rate=4.7512660399263984E-4]:1.358056826889E-1,((19[&rate=4.7512660399263984E-4]:1.022148843434E0,26[&rate=4.7512660399263984E-4]:1.04680637768E0)[&rate=4.7512660399263984E-4]:1.414098065624E-1,(1[&rate=4.7512660399263984E-4]:2.312201126701E-1,22[&rate=4.7512660399263984E-4]:1.012042030478E0)[&rate=4.7512660399263984E-4]:1.706947017097E-1)[&rate=4.7512660399263984E-4]:2.551412388364E-1)[&rate=4.7512660399263984E-4]:1.079367984969E-2)[&rate=4.7512660399263984E-4]:9.098173521363E-2)[&rate=4.7512660399263984E-4]:9.731413611661E-2)[&rate=4.7512660399263984E-4]:9.606886763275E-1)[&rate=4.7512660399263984E-4]:3.453411386016E-1,((61[&rate=4.7512660399263984E-4]:7.910750526441E-1,(24[&rate=4.7512660399263984E-4]:1.142430061919E0,((20[&rate=4.7512660399263984E-4]:4.992722663038E-1,25[&rate=4.7512660399263984E-4]:5.157106224682E-1)[&rate=4.7512660399263984E-4]:5.094226091574E-1,((7[&rate=4.7512660399263984E-4]:2.361517467923E-1,6[&rate=4.7512660399263984E-4]:2.361517467923E-1)[&rate=4.7512660399263984E-4]:5.957895736231E-1,(2[&rate=4.7512660399263984E-4]:6.064692640572E-1,28[&rate=4.7512660399263984E-4]:8.338665243313E-1)[&rate=4.7512660399263984E-4]:1.48759727591E-1)[&rate=4.7512660399263984E-4]:8.086314408698E-2)[&rate=4.7512660399263984E-4]:1.22776282348E-1)[&rate=4.7512660399263984E-4]:1.668713858155E0)[&rate=4.7512660399263984E-4]:6.843184950875E-2,14[&rate=4.7512660399263984E-4]:2.824781249035E0)[&rate=4.7512660399263984E-4]:6.342156755035E-2)[&rate=4.7512660399263984E-4]:5.51825341848E-2)[&rate=4.7512660399263984E-4]:1.510333126613E-2)[&rate=4.7512660399263984E-4]:1.941482059488E-2,(35[&rate=4.7512660399263984E-4]:8.633296366877E-1,29[&rate=4.7512660399263984E-4]:7.349143361414E-1)[&rate=4.7512660399263984E-4]:1.574962403727E-1)[&rate=4.7512660399263984E-4]:7.051114010283E-3,34[&rate=4.7512660399263984E-4]:8.284234391582E-1);
tree STATE_25320000 [&joint=-18050.447433394707,lnP=-18050.447433394707] = [&R] (((36[&rate=4.724208228718175E-4]:8.333510529226E-1,33[&rate=4.724208228718175E-4]:7.978319272397E-1)[&rate=4.724208228718175E-4]:3.309647233825E-2,30[&rate=4.724208228718175E-4]:7.161743012173E-1)[&rate=4.724208228718175E-4]:2.847447646787E-1,((((37[&rate=4.724208228718175E-4]:2.262116273029E-1,31[&rate=4.724208228718175E-4]:2.262116273029E-1)[&rate=4.724208228718175E-4]:4.630432459356E-1,32[&rate=4.724208228718175E-4]:7.739543267906E-1)[&rate=4.724208228718175E-4]:3.269233023089E-1,(38[&rate=4.724208228718175E-4]:1.589602451858E0,(((9[&rate=4.724208228718175E-4]:5.211997676781E-1,13[&rate=4.724208228718175E-4]:5.595559320616E-1)[&rate=4.724208228718175E-4]:7.212865555667E-1,((3[&rate=4.724208228718175E-4]:4.676065086915E-1,16[&rate=4.724208228718175E-4]:5.826750018421E-1)[&rate=4.724208228718175E-4]:1.75153390462E-1,5[&rate=4.724208228718175E-4]:6.94814693674E-1)[&rate=4.724208228718175E-4]:5.312332734064E-1)[&rate=4.724208228718175E-4]:5.112134330621E-1,(((57[&rate=4.724208228718175E-4]:9.302810454957E-1,((60[&rate=4.724208228718175E-4]:4.842210670975E-1,56[&rate=4.724208228718175E-4]:4.814813410699E-1)[&rate=4.724208228718175E-4]:1.977505443675E-1,59[&rate=4.724208228718175E-4]:6.7649215941E-1)[&rate=4.724208228718175E-4]:2.483094340307E-1)[&rate=4.724208228718175E-4]:7.716691614553E-1,((((54[&rate=4.724208228718175E-4]:5.747782386923E-1,42[&rate=4.724208228718175E-4]:3.829974167745E-1)[&rate=4.724208228718175E-4]:9.658598085333E-2,(40[&rate=4.724208228718175E-4]:2.087986630216E-1,47[&rate=4.724208228718175E-4]:2.252370191859E-1)[&rate=4.724208228718175E-4]:2.707847346063E-1)[&rate=4.724208228718175E-4]:7.330177650068E-1,(((63[&rate=4.724208228718175E-4]:4.576672009261E-1,58[&rate=4.724208228718175E-4]:4.549274748988E-1)[&rate=4.724208228718175E-4]:5.467082599698E-1,52[&rate=4.724208228718175E-4]:9.660192965123E-1)[&rate=4.724208228718175E-4]:1.091841637861E-1,((51[&rate=4.724208228718175E-4]:6.598868942627E-1,(17[&rate=4.724208228718175E-4]:4.928665513876E-1,11[&rate=4.724208228718175E-4]:4.545103870039E-1)[&rate=4.724208228718175E-4]:2.875682880806E-1)[&rate=4.724208228718175E-4]:1.985969500282E-1,(44[&rate=4.724208228718175E-4]:7.056478636504E-1,((50[&rate=4.724208228718175E-4]:3.177226552471E-1,48[&rate=4.724208228718175E-4]:3.999144360689E-1)[&rate=4.724208228718175E-4]:2.600754547009E-1,(43[&rate=4.724208228718175E-4]:4.367934708411E-1,45[&rate=4.724208228718175E-4]:4.559715530329E-1)[&rate=4.724208228718175E-4]:2.012786117096E-1)[&rate=4.724208228718175E-4]:7.031550712699E-2)[&rate=4.724208228718175E-4]:2.103702272159E-1)[&rate=4.724208228718175E-4]:2.167196160075E-1)[&rate=4.724208228718175E-4]:7.712372973357E-2)[&rate=4.724208228718175E-4]:2.926587506621E-1,(39[&rate=4.724208228718175E-4]:4.651167962765E-2,((21[&rate=4.724208228718175E-4]:9.361825406394E-1,(23[&rate=4.724208228718175E-4]:4.243225675424E-1,18[&rate=4.724208228718175E-4]:4.051444853506E-1)[&rate=4.724208228718175E-4]:5.228188772067E-1)[&rate=4.724208228718175E-4]:2.464803095389E-2,(10[&rate=4.724208228718175E-4]:7.422385133008E-1,55[&rate=4.724208228718175E-4]:7.230604311091E-1)[&rate=4.724208228718175E-4]:1.336605514433E-1)[&rate=4.724208228718175E-4]:2.363660395411E-1)[&rate=4.724208228718175E-4]:4.066934391487E-1)[&rate=4.724208228718175E-4]:2.169745708767E-3)[&rate=4.724208228718175E-4]:4.542915314714E-2,(((15[&rate=4.724208228718175E-4]:4.109977551023E-1,12[&rate=4.724208228718175E-4]:3.726415907187E-1)[&rate=4.724208228718175E-4]:5.831614159844E-1,((((4[&rate=4.724208228718175E-4]:3.694692412967E-1,27[&rate=4.724208228718175E-4]:5.420719810227E-1)[&rate=4.724208228718175E-4]:4.32233622042E-1,8[&rate=4.724208228718175E-4]:8.510179318318E-1)[&rate=4.724208228718175E-4]:4.202949904045E-2,49[&rate=4.724208228718175E-4]:9.012666089543E-1)[&rate=4.724208228718175E-4]:4.244516230032E-2,(53[&rate=4.724208228718175E-4]:6.758257168625E-1,(46[&rate=4.724208228718175E-4]:3.575695768404E-1,41[&rate=4.724208228718175E-4]:3.356517686214E-1)[&rate=4.724208228718175E-4]:3.100369619398E-1)[&rate=4.724208228718175E-4]:2.706257804197E-1)[&rate=4.724208228718175E-4]:1.209123544845E-2)[&rate=4.724208228718175E-4]:6.040986900959E-1,(22[&rate=4.724208228718175E-4]:1.041986159638E0,(1[&rate=4.724208228718175E-4]:7.115897611772E-2,(19[&rate=4.724208228718175E-4]:6.924534962125E-1,26[&rate=4.724208228718175E-4]:7.17111030459E-1)[&rate=4.724208228718175E-4]:1.403493155217E-1)[&rate=4.724208228718175E-4]:1.90005265712E-1)[&rate=4.724208228718175E-4]:6.055867700378E-1)[&rate=4.724208228718175E-4]:1.487492357284E-2)[&rate=4.724208228718175E-4]:1.871423140172E-1)[&rate=4.724208228718175E-4]:9.07135572263E-1)[&rate=4.724208228718175E-4]:3.450950739407E-1)[&rate=4.724208228718175E-4]:3.838866667006E-2,(35[&rate=4.724208228718175E-4]:1.048641038706E0,(((61[&rate=4.724208228718175E-4]:8.325533306802E-1,29[&rate=4.724208228718175E-4]:7.123347514453E-1)[&rate=4.724208228718175E-4]:5.066894464629E-2,((62[&rate=4.724208228718175E-4]:6.522411780947E-1,(24[&rate=4.724208228718175E-4]:1.341628253313E0,((2[&rate=4.724208228718175E-4]:6.512063087391E-1,(28[&rate=4.724208228718175E-4]:8.34864596483E-1,(20[&rate=4.724208228718175E-4]:5.267617830349E-1,25[&rate=4.724208228718175E-4]:5.432001391993E-1)[&rate=4.724208228718175E-4]:2.533082929E-1)[&rate=4.724208228718175E-4]:4.373897253019E-2)[&rate=4.724208228718175E-4]:2.020908658049E-1,(7[&rate=4.724208228718175E-4]:4.21142262491E-1,6[&rate=4.724208228718175E-4]:4.21142262491E-1)[&rate=4.724208228718175E-4]:5.088672408201E-1)[&rate=4.724208228718175E-4]:3.047694349338E-1)[&rate=4.724208228718175E-4]:1.393523322266E0)[&rate=4.724208228718175E-4]:6.475050059285E-2,14[&rate=4.724208228718175E-4]:2.745107555625E0)[&rate=4.724208228718175E-4]:1.033890665843E-1)[&rate=4.724208228718175E-4]:9.538093116641E-3,34[&rate=4.724208228718175E-4]:7.01503537842E-1)[&rate=4.724208228718175E-4]:1.476839489518E-1)[&rate=4.724208228718175E-4]:7.969629531442E-2)[&rate=4.724208228718175E-4]:9.970324215622E-4);
tree STATE_25322000 [&joint=-18051.918660789128,lnP=-18051.918660789128] = [&R] (((35[&rate=4.5122572494001533E-4]:1.009116789153E0,(38[&rate=4.5122572494001533E-4]:1.515209374561E0,(((5[&rate=4.5122572494001533E-4]:1.379485693158E0,(9[&rate=4.5122572494001533E-4]:4.160926588466E-1,13[&rate=4.5122572494001533E-4]:4.5444882323E-1)[&rate=4.5122572494001533E-4]:9.798313904756E-1)[&rate=4.5122572494001533E-4]:6.615889406698E-2,(3[&rate=4.5122572494001533E-4]:3.584660260383E-1,16[&rate=4.5122572494001533E-4]:4.735345191889E-1)[&rate=4.5122572494001533E-4]:1.035123766666E0)[&rate=4.5122572494001533E-4]:1.961029215564E-1,(((57[&rate=4.5122572494001533E-4]:9.063559963155E-1,(60[&rate=4.5122572494001533E-4]:5.1177620388E-1,(59[&rate=4.5122572494001533E-4]:5.044778003297E-1,56[&rate=4.5122572494001533E-4]:5.07217526357E-1)[&rate=4.5122572494001533E-4]:1.818951495371E-3)[&rate=4.5122572494001533E-4]:3.945797924355E-1)[&rate=4.5122572494001533E-4]:8.071550153903E-1,(22[&rate=4.5122572494001533E-4]:1.197792233609E0,(26[&rate=4.5122572494001533E-4]:1.098660465535E0,(19[&rate=4.5122572494001533E-4]:8.557009470595E-1,1[&rate=4.5122572494001533E-4]:9.405711144303E-2)[&rate=4.5122572494001533E-4]:2.183019842292E-1)[&rate=4.5122572494001533E-4]:1.046112201286E-1)[&rate=4.5122572494001533E-4]:4.307872712474E-1)[&rate=4.5122572494001533E-4]:3.908381412244E-2,((((49[&rate=4.5122572494001533E-4]:9.954928848112E-1,((15[&rate=4.5122572494001533E-4]:5.623519228995E-1,12[&rate=4.5122572494001533E-4]:5.239957585158E-1)[&rate=4.5122572494001533E-4]:2.639346355374E-1,(4[&rate=4.5122572494001533E-4]:4.867893903922E-1,27[&rate=4.5122572494001533E-4]:6.593921301182E-1)[&rate=4.5122572494001533E-4]:2.436067570859E-1)[&rate=4.5122572494001533E-4]:2.07562490758E-1)[&rate=4.5122572494001533E-4]:7.754607430517E-4,8[&rate=4.5122572494001533E-4]:9.880491674722E-1)[&rate=4.5122572494001533E-4]:8.390049672171E-2,(53[&rate=4.5122572494001533E-4]:9.60295752303E-1,(41[&rate=4.5122572494001533E-4]:5.839930808803E-1,46[&rate=4.5122572494001533E-4]:6.059108890994E-1)[&rate=4.5122572494001533E-4]:3.461656851213E-1)[&rate=4.5122572494001533E-4]:1.226128160006E-1)[&rate=4.5122572494001533E-4]:4.705517918832E-1,((39[&rate=4.5122572494001533E-4]:1.176380863541E-2,((21[&rate=4.5122572494001533E-4]:7.83011629558E-1,(23[&rate=4.5122572494001533E-4]:5.890276292128E-1,18[&rate=4.5122572494001533E-4]:5.69849547021E-1)[&rate=4.5122572494001533E-4]:2.049429044549E-1)[&rate=4.5122572494001533E-4]:1.498361877655E-1,(10[&rate=4.5122572494001533E-4]:8.10793000894E-1,55[&rate=4.5122572494001533E-4]:7.916149187022E-1)[&rate=4.5122572494001533E-4]:3.712330958026E-2)[&rate=4.5122572494001533E-4]:2.296009228187E-1)[&rate=4.5122572494001533E-4]:3.429314782029E-1,(((63[&rate=4.5122572494001533E-4]:3.9251848726E-1,58[&rate=4.5122572494001533E-4]:3.897787612326E-1)[&rate=4.5122572494001533E-4]:6.709169307568E-1,((54[&rate=4.5122572494001533E-4]:6.374714390202E-1,(40[&rate=4.5122572494001533E-4]:4.353015342053E-1,42[&rate=4.5122572494001533E-4]:4.353015342053E-1)[&rate=4.5122572494001533E-4]:1.038908289713E-2)[&rate=4.5122572494001533E-4]:3.527354981688E-2,47[&rate=4.5122572494001533E-4]:4.974025230837E-1)[&rate=4.5122572494001533E-4]:6.043890593165E-1)[&rate=4.5122572494001533E-4]:8.293883909539E-2,(((51[&rate=4.5122572494001533E-4]:6.524976293633E-1,(17[&rate=4.5122572494001533E-4]:6.348465215054E-1,11[&rate=4.5122572494001533E-4]:5.964903571217E-1)[&rate=4.5122572494001533E-4]:1.381990530634E-1)[&rate=4.5122572494001533E-4]:1.32878920861E-1,((45[&rate=4.5122572494001533E-4]:5.049803867711E-1,(50[&rate=4.5122572494001533E-4]:3.725726064896E-1,48[&rate=4.5122572494001533E-4]:4.547643873115E-1)[&rate=4.5122572494001533E-4]:5.295572548698E-2)[&rate=4.5122572494001533E-4]:2.289295644856E-1,(43[&rate=4.5122572494001533E-4]:4.764172920417E-1,44[&rate=4.5122572494001533E-4]:4.736775660143E-1)[&rate=4.5122572494001533E-4]:2.383145770232E-1)[&rate=4.5122572494001533E-4]:1.309186537621E-1)[&rate=4.5122572494001533E-4]:9.989428257712E-2,52[&rate=4.5122572494001533E-4]:8.852708328014E-1)[&rate=4.5122572494001533E-4]:2.22747259927E-1)[&rate=4.5122572494001533E-4]:2.384580160275E-1)[&rate=4.5122572494001533E-4]:1.220527445812E-1)[&rate=4.5122572494001533E-4]:2.927145194292E-2)[&rate=4.5122572494001533E-4]:8.641295692558E-2)[&rate=4.5122572494001533E-4]:9.282563863275E-1)[&rate=4.5122572494001533E-4]:3.386562730404E-1)[&rate=4.5122572494001533E-4]:9.706352996254E-2,((((29[&rate=4.5122572494001533E-4]:5.335637476924E-1,61[&rate=4.5122572494001533E-4]:6.537823269273E-1)[&rate=4.5122572494001533E-4]:1.502961378656E-1,34[&rate=4.5122572494001533E-4]:6.128216341918E-1)[&rate=4.5122572494001533E-4]:3.126818516622E-2,((14[&rate=4.5122572494001533E-4]:2.677087390578E0,(((20[&rate=4.5122572494001533E-4]:5.181038464506E-1,25[&rate=4.5122572494001533E-4]:5.345422026149E-1)[&rate=4.5122572494001533E-4]:4.097906592355E-1,(2[&rate=4.5122572494001533E-4]:4.347689653878E-1,28[&rate=4.5122572494001533E-4]:6.621662256618E-1)[&rate=4.5122572494001533E-4]:3.205228005723E-1)[&rate=4.5122572494001533E-4]:3.276765466091E-1,(24[&rate=4.5122572494001533E-4]:1.006302116732E0,(7[&rate=4.5122572494001533E-4]:3.258536209003E-1,6[&rate=4.5122572494001533E-4]:3.258536209003E-1)[&rate=4.5122572494001533E-4]:5.735991807631E-1)[&rate=4.5122572494001533E-4]:2.602278396729E-1)[&rate=4.5122572494001533E-4]:1.465351954721E0)[&rate=4.5122572494001533E-4]:2.884963993945E-2,62[&rate=4.5122572494001533E-4]:6.778211535801E-1)[&rate=4.5122572494001533E-4]:9.46839663244E-2)[&rate=4.5122572494001533E-4]:9.719706364807E-2,((33[&rate=4.5122572494001533E-4]:7.878535933004E-1,36[&rate=4.5122572494001533E-4]:8.233727189833E-1)[&rate=4.5122572494001533E-4]:5.874074599002E-2,30[&rate=4.5122572494001533E-4]:7.318402409298E-1)[&rate=4.5122572494001533E-4]:8.048489344253E-2)[&rate=4.5122572494001533E-4]:1.654398841974E-1)[&rate=4.5122572494001533E-4]:2.174705449216E-3,((37[&rate=4.5122572494001533E-4]:5.092380735725E-1,31[&rate=4.5122572494001533E-4]:5.092380735725E-1)[&rate=4.5122572494001533E-4]:4.438351097185E-1,32[&rate=4.5122572494001533E-4]:1.037772636843E0)[&rate=4.5122572494001533E-4]:8.151134947096E-2);
tree STATE_25324000 [&joint=-18015.42893541969,lnP=-18015.42893541969] = [&R] (((((29[&rate=4.428434089974459E-4]:6.768192397935E-1,14[&rate=4.428434089974459E-4]:2.762312165911E0)[&rate=4.428434089974459E-4]:3.708543844022E-2,((38[&rate=4.428434089974459E-4]:1.230301698396E0,((((3[&rate=4.428434089974459E-4]:6.660208305518E-1,16[&rate=4.428434089974459E-4]:7.810893237024E-1)[&rate=4.428434089974459E-4]:5.498433353026E-2,5[&rate=4.428434089974459E-4]:7.730599586025E-1)[&rate=4.428434089974459E-4]:1.561914309578E-1,(9[&rate=4.428434089974459E-4]:7.044173436674E-1,13[&rate=4.428434089974459E-4]:7.427735080508E-1)[&rate=4.428434089974459E-4]:2.412724020572E-1)[&rate=4.428434089974459E-4]:7.163848646598E-1,(((57[&rate=4.428434089974459E-4]:6.258568749698E-1,(59[&rate=4.428434089974459E-4]:5.749824134617E-1,(56[&rate=4.428434089974459E-4]:5.370489815022E-1,60[&rate=4.428434089974459E-4]:5.397887075298E-1)[&rate=4.428434089974459E-4]:4.067315798689E-2)[&rate=4.428434089974459E-4]:4.539500945315E-2)[&rate=4.428434089974459E-4]:1.122174631905E0,(((26[&rate=4.428434089974459E-4]:8.305083495751E-1,1[&rate=4.428434089974459E-4]:4.42069797122E-2)[&rate=4.428434089974459E-4]:1.258191084027E-1,19[&rate=4.428434089974459E-4]:9.316699237314E-1)[&rate=4.428434089974459E-4]:1.218103587516E-1,22[&rate=4.428434089974459E-4]:1.072658364675E0)[&rate=4.428434089974459E-4]:5.904416353508E-1)[&rate=4.428434089974459E-4]:8.269336512865E-3,((39[&rate=4.428434089974459E-4]:5.874816792046E-2,((21[&rate=4.428434089974459E-4]:7.035339730306E-1,(23[&rate=4.428434089974459E-4]:5.896565553066E-1,18[&rate=4.428434089974459E-4]:5.704784731149E-1)[&rate=4.428434089974459E-4]:1.248363218337E-1)[&rate=4.428434089974459E-4]:1.526951556845E-1,(10[&rate=4.428434089974459E-4]:5.304521042552E-1,55[&rate=4.428434089974459E-4]:5.112740220635E-1)[&rate=4.428434089974459E-4]:2.408455176107E-1)[&rate=4.428434089974459E-4]:3.53203970712E-1)[&rate=4.428434089974459E-4]:3.806753861473E-1,(((41[&rate=4.428434089974459E-4]:6.775053103054E-1,(46[&rate=4.428434089974459E-4]:6.858682297666E-1,53[&rate=4.428434089974459E-4]:6.940874078489E-1)[&rate=4.428434089974459E-4]:1.355488875786E-2)[&rate=4.428434089974459E-4]:3.559629199182E-1,((15[&rate=4.428434089974459E-4]:4.972054962646E-1,12[&rate=4.428434089974459E-4]:4.588493318809E-1)[&rate=4.428434089974459E-4]:5.379919215265E-1,(49[&rate=4.428434089974459E-4]:9.580656262647E-1,(8[&rate=4.428434089974459E-4]:9.404521532882E-1,(4[&rate=4.428434089974459E-4]:7.323065005385E-1,27[&rate=4.428434089974459E-4]:9.049092402645E-1)[&rate=4.428434089974459E-4]:1.588305842566E-1)[&rate=4.428434089974459E-4]:9.394294894411E-3)[&rate=4.428434089974459E-4]:3.877562714279E-2)[&rate=4.428434089974459E-4]:6.402423708988E-2)[&rate=4.428434089974459E-4]:2.194053141101E-1,(((17[&rate=4.428434089974459E-4]:7.540415660152E-1,11[&rate=4.428434089974459E-4]:7.156854016315E-1)[&rate=4.428434089974459E-4]:2.365232748092E-1,((43[&rate=4.428434089974459E-4]:5.197407497998E-1,((45[&rate=4.428434089974459E-4]:4.645718106654E-1,(50[&rate=4.428434089974459E-4]:3.418370822954E-1,48[&rate=4.428434089974459E-4]:4.240288631173E-1)[&rate=4.428434089974459E-4]:4.32826735755E-2)[&rate=4.428434089974459E-4]:5.003734777367E-2,44[&rate=4.428434089974459E-4]:4.9269135022E-1)[&rate=4.428434089974459E-4]:2.430967355241E-2)[&rate=4.428434089974459E-4]:1.859804450872E-1,51[&rate=4.428434089974459E-4]:6.454472222842E-1)[&rate=4.428434089974459E-4]:2.245696733346E-1)[&rate=4.428434089974459E-4]:1.490987398626E-1,(((63[&rate=4.428434089974459E-4]:3.938061806398E-1,58[&rate=4.428434089974459E-4]:3.910664546124E-1)[&rate=4.428434089974459E-4]:5.060828035482E-1,(54[&rate=4.428434089974459E-4]:8.653902137042E-1,((42[&rate=4.428434089974459E-4]:4.139127410553E-1,40[&rate=4.428434089974459E-4]:4.139127410553E-1)[&rate=4.428434089974459E-4]:3.616101075135E-2,47[&rate=4.428434089974459E-4]:4.66512107971E-1)[&rate=4.428434089974459E-4]:2.235356399798E-1)[&rate=4.428434089974459E-4]:2.481974006206E-1)[&rate=4.428434089974459E-4]:4.726971588374E-2,52[&rate=4.428434089974459E-4]:9.088025356881E-1)[&rate=4.428434089974459E-4]:1.103130997934E-1)[&rate=4.428434089974459E-4]:1.789633883041E-1)[&rate=4.428434089974459E-4]:2.331253521999E-1)[&rate=4.428434089974459E-4]:7.030194685429E-2)[&rate=4.428434089974459E-4]:8.659568480485E-2)[&rate=4.428434089974459E-4]:6.394599647243E-1)[&rate=4.428434089974459E-4]:4.530388388227E-1,(61[&rate=4.428434089974459E-4]:8.078657329631E-1,(62[&rate=4.428434089974459E-4]:7.381580611539E-1,34[&rate=4.428434089974459E-4]:6.097427606074E-1)[&rate=4.428434089974459E-4]:6.866141754634E-3)[&rate=4.428434089974459E-4]:2.252922449697E-2)[&rate=4.428434089974459E-4]:3.728300008579E-3)[&rate=4.428434089974459E-4]:4.660760896922E-3,(((2[&rate=4.428434089974459E-4]:6.20223814371E-1,28[&rate=4.428434089974459E-4]:8.476210746451E-1)[&rate=4.428434089974459E-4]:1.180773157987E-1,(20[&rate=4.428434089974459E-4]:5.316399070091E-1,25[&rate=4.428434089974459E-4]:5.480782631734E-1)[&rate=4.428434089974459E-4]:3.792639628866E-1)[&rate=4.428434089974459E-4]:2.252701127308E-1,(24[&rate=4.428434089974459E-4]:1.137064571484E0,(7[&rate=4.428434089974459E-4]:4.054663455854E-1,6[&rate=4.428434089974459E-4]:4.054663455854E-1)[&rate=4.428434089974459E-4]:6.247489108302E-1)[&rate=4.428434089974459E-4]:1.006831525209E-2)[&rate=4.428434089974459E-4]:1.71171999906E0)[&rate=4.428434089974459E-4]:1.743443077883E-1,30[&rate=4.428434089974459E-4]:8.92909746919E-1)[&rate=4.428434089974459E-4]:4.498076793869E-2,((35[&rate=4.428434089974459E-4]:8.725682846361E-1,((37[&rate=4.428434089974459E-4]:6.661822619962E-1,31[&rate=4.428434089974459E-4]:6.661822619962E-1)[&rate=4.428434089974459E-4]:6.606320872491E-2,32[&rate=4.428434089974459E-4]:8.169449242732E-1)[&rate=4.428434089974459E-4]:6.655232211169E-2)[&rate=4.428434089974459E-4]:7.276303362517E-2,(33[&rate=4.428434089974459E-4]:7.918240106156E-1,36[&rate=4.428434089974459E-4]:8.273431362985E-1)[&rate=4.428434089974459E-4]:1.3984610546E-1)[&rate=4.428434089974459E-4]:1.209744971427E-1);
tree STATE_25326000 [&joint=-18024.10627184221,lnP=-18024.10627184221] = [&R] ((((((61[&rate=5.056393378977306E-4]:7.961903142719E-1,62[&rate=5.056393378977306E-4]:7.333487842173E-1)[&rate=5.056393378977306E-4]:3.65312865266E-2,(14[&rate=5.056393378977306E-4]:2.777481801749E0,29[&rate=5.056393378977306E-4]:6.919888756322E-1)[&rate=5.056393378977306E-4]:2.051414593144E-2)[&rate=5.056393378977306E-4]:1.190867296284E-2,((((24[&rate=5.056393378977306E-4]:7.915430460104E-1,(7[&rate=5.056393378977306E-4]:4.106478849411E-1,6[&rate=5.056393378977306E-4]:4.106478849411E-1)[&rate=5.056393378977306E-4]:2.740458460008E-1)[&rate=5.056393378977306E-4]:8.489183661273E-2,(2[&rate=5.056393378977306E-4]:3.915588500433E-1,28[&rate=5.056393378977306E-4]:6.189561103173E-1)[&rate=5.056393378977306E-4]:3.013143887442E-1)[&rate=5.056393378977306E-4]:2.981216208307E-1,(20[&rate=5.056393378977306E-4]:4.370424206094E-1,25[&rate=5.056393378977306E-4]:4.534807767738E-1)[&rate=5.056393378977306E-4]:7.265551787347E-1)[&rate=5.056393378977306E-4]:1.644510622728E0,30[&rate=5.056393378977306E-4]:6.787796795168E-1)[&rate=5.056393378977306E-4]:4.563201500965E-2)[&rate=5.056393378977306E-4]:9.382320080466E-3,(34[&rate=5.056393378977306E-4]:6.155423567862E-1,(38[&rate=5.056393378977306E-4]:1.235009619469E0,((((3[&rate=5.056393378977306E-4]:3.308046902497E-1,16[&rate=5.056393378977306E-4]:4.458731834003E-1)[&rate=5.056393378977306E-4]:4.228965207506E-2,(9[&rate=5.056393378977306E-4]:3.522765588725E-1,13[&rate=5.056393378977306E-4]:3.90632723256E-1)[&rate=5.056393378977306E-4]:8.931093413714E-2)[&rate=5.056393378977306E-4]:4.885459422737E-1,5[&rate=5.056393378977306E-4]:9.13695079119E-1)[&rate=5.056393378977306E-4]:7.531123359306E-1,(((((((26[&rate=5.056393378977306E-4]:1.015280294965E0,19[&rate=5.056393378977306E-4]:9.906227607181E-1)[&rate=5.056393378977306E-4]:5.245360274102E-2,1[&rate=5.056393378977306E-4]:2.814325278426E-1)[&rate=5.056393378977306E-4]:4.626754530762E-2,22[&rate=5.056393378977306E-4]:1.108521990958E0)[&rate=5.056393378977306E-4]:8.333241584645E-2,39[&rate=5.056393378977306E-4]:3.021057118855E-2)[&rate=5.056393378977306E-4]:8.682503227975E-3,((21[&rate=5.056393378977306E-4]:6.096893189939E-1,(23[&rate=5.056393378977306E-4]:5.901122657921E-1,18[&rate=5.056393378977306E-4]:5.709341836004E-1)[&rate=5.056393378977306E-4]:3.053595731147E-2)[&rate=5.056393378977306E-4]:2.411516982144E-1,(10[&rate=5.056393378977306E-4]:6.321095903681E-1,55[&rate=5.056393378977306E-4]:6.129315081764E-1)[&rate=5.056393378977306E-4]:1.337999199909E-1)[&rate=5.056393378977306E-4]:3.387369887149E-1)[&rate=5.056393378977306E-4]:4.964233834291E-2,(57[&rate=5.056393378977306E-4]:7.177146685009E-1,(59[&rate=5.056393378977306E-4]:6.236471195014E-1,(56[&rate=5.056393378977306E-4]:5.867193467205E-1,60[&rate=5.056393378977306E-4]:5.89459072748E-1)[&rate=5.056393378977306E-4]:3.966749880828E-2)[&rate=5.056393378977306E-4]:8.858809694462E-2)[&rate=5.056393378977306E-4]:6.173960867243E-1)[&rate=5.056393378977306E-4]:3.281815019069E-1,(((15[&rate=5.056393378977306E-4]:5.352981741768E-1,12[&rate=5.056393378977306E-4]:4.969420097931E-1)[&rate=5.056393378977306E-4]:4.652402063823E-1,(((4[&rate=5.056393378977306E-4]:4.017485381547E-1,27[&rate=5.056393378977306E-4]:5.743512778807E-1)[&rate=5.056393378977306E-4]:2.916903638628E-1,(49[&rate=5.056393378977306E-4]:5.049139824795E-1,8[&rate=5.056393378977306E-4]:4.966948043974E-1)[&rate=5.056393378977306E-4]:2.460591661131E-1)[&rate=5.056393378977306E-4]:1.945940556202E-1,(53[&rate=5.056393378977306E-4]:4.672250500074E-1,(46[&rate=5.056393378977306E-4]:3.3437629292E-1,41[&rate=5.056393378977306E-4]:3.124584847009E-1)[&rate=5.056393378977306E-4]:1.246295790051E-1)[&rate=5.056393378977306E-4]:4.810818802331E-1)[&rate=5.056393378977306E-4]:1.661501196261E-2)[&rate=5.056393378977306E-4]:3.525293691262E-1,(((((45[&rate=5.056393378977306E-4]:6.640421109203E-1,(50[&rate=5.056393378977306E-4]:3.868376333377E-1,48[&rate=5.056393378977306E-4]:4.690294141596E-1)[&rate=5.056393378977306E-4]:1.977524227881E-1)[&rate=5.056393378977306E-4]:1.878122879517E-1,43[&rate=5.056393378977306E-4]:8.326763166803E-1)[&rate=5.056393378977306E-4]:9.315954779286E-2,44[&rate=5.056393378977306E-4]:9.230961384458E-1)[&rate=5.056393378977306E-4]:4.897478531555E-2,((17[&rate=5.056393378977306E-4]:5.796855593262E-1,11[&rate=5.056393378977306E-4]:5.413293949425E-1)[&rate=5.056393378977306E-4]:1.15103826961E-1,51[&rate=5.056393378977306E-4]:5.742414410817E-1)[&rate=5.056393378977306E-4]:3.402952361043E-1)[&rate=5.056393378977306E-4]:1.356656021663E-1,((((54[&rate=5.056393378977306E-4]:6.166387858903E-1,47[&rate=5.056393378977306E-4]:4.412963201369E-1)[&rate=5.056393378977306E-4]:8.557048634736E-2,(42[&rate=5.056393378977306E-4]:4.71141386823E-1,40[&rate=5.056393378977306E-4]:4.71141386823E-1)[&rate=5.056393378977306E-4]:3.928706349692E-2)[&rate=5.056393378977306E-4]:4.182697646166E-1,52[&rate=5.056393378977306E-4]:8.684242423338E-1)[&rate=5.056393378977306E-4]:7.526134285305E-2,(63[&rate=5.056393378977306E-4]:4.63537039861E-1,58[&rate=5.056393378977306E-4]:4.607973138336E-1)[&rate=5.056393378977306E-4]:5.185047097095E-1)[&rate=5.056393378977306E-4]:1.065166941654E-1)[&rate=5.056393378977306E-4]:1.823175251276E-1)[&rate=5.056393378977306E-4]:1.759779321041E-1)[&rate=5.056393378977306E-4]:2.007754318902E-1)[&rate=5.056393378977306E-4]:6.229967249674E-1)[&rate=5.056393378977306E-4]:4.247351476772E-1)[&rate=5.056393378977306E-4]:4.721340645452E-2)[&rate=5.056393378977306E-4]:9.237620925315E-2,35[&rate=5.056393378977306E-4]:9.545855244064E-1)[&rate=5.056393378977306E-4]:7.010935821037E-2,(((37[&rate=5.056393378977306E-4]:3.331014900635E-1,31[&rate=5.056393378977306E-4]:3.331014900635E-1)[&rate=5.056393378977306E-4]:2.379344511332E-1,32[&rate=5.056393378977306E-4]:6.557353947487E-1)[&rate=5.056393378977306E-4]:3.488852440618E-1,(33[&rate=5.056393378977306E-4]:8.984136944933E-1,36[&rate=5.056393378977306E-4]:9.339328201762E-1)[&rate=5.056393378977306E-4]:8.161678038281E-2)[&rate=5.056393378977306E-4]:3.100320555497E-2);
tree STATE_25328000 [&joint=-18017.08051439432,lnP=-18017.08051439432] = [&R] ((((14[&rate=4.5693040168423533E-4]:2.762882558753E0,61[&rate=4.5693040168423533E-4]:7.976082118702E-1)[&rate=4.5693040168423533E-4]:3.905511578901E-2,((((((24[&rate=4.5693040168423533E-4]:1.046194510039E0,(7[&rate=4.5693040168423533E-4]:4.686552844806E-1,6[&rate=4.5693040168423533E-4]:4.686552844806E-1)[&rate=4.5693040168423533E-4]:4.7068991049E-1)[&rate=4.5693040168423533E-4]:1.126989808312E-1,(2[&rate=4.5693040168423533E-4]:5.083835012791E-1,28[&rate=4.5693040168423533E-4]:7.357807615531E-1)[&rate=4.5693040168423533E-4]:4.669483457556E-1)[&rate=4.5693040168423533E-4]:5.71082244705E-2,(20[&rate=4.5693040168423533E-4]:6.392303898851E-1,25[&rate=4.5693040168423533E-4]:6.556687460495E-1)[&rate=4.5693040168423533E-4]:5.658124213461E-1)[&rate=4.5693040168423533E-4]:1.602246424416E0,30[&rate=4.5693040168423533E-4]:6.779606930922E-1)[&rate=4.5693040168423533E-4]:1.475148700565E-2,62[&rate=4.5693040168423533E-4]:7.500892292782E-1)[&rate=4.5693040168423533E-4]:1.962955737023E-2,((38[&rate=4.5693040168423533E-4]:1.268471301417E0,(((5[&rate=4.5693040168423533E-4]:9.427669867548E-1,(9[&rate=4.5693040168423533E-4]:4.80627581351E-1,13[&rate=4.5693040168423533E-4]:5.189837457345E-1)[&rate=4.5693040168423533E-4]:4.785777615682E-1)[&rate=4.5693040168423533E-4]:4.147607828702E-2,(3[&rate=4.5693040168423533E-4]:5.438978570913E-1,16[&rate=4.5693040168423533E-4]:6.589663502419E-1)[&rate=4.5693040168423533E-4]:3.882904134301E-1)[&rate=4.5693040168423533E-4]:9.180177564039E-1,(((57[&rate=4.5693040168423533E-4]:7.750177729445E-1,((60[&rate=4.5693040168423533E-4]:5.353735683924E-1,56[&rate=4.5693040168423533E-4]:5.326338423648E-1)[&rate=4.5693040168423533E-4]:2.079544670401E-2,59[&rate=4.5693040168423533E-4]:5.506895630414E-1)[&rate=4.5693040168423533E-4]:2.188487578481E-1)[&rate=4.5693040168423533E-4]:6.676285666236E-1,(39[&rate=4.5693040168423533E-4]:7.841165129668E-2,(((21[&rate=4.5693040168423533E-4]:7.03495996163E-1,(23[&rate=4.5693040168423533E-4]:5.947215082382E-1,18[&rate=4.5693040168423533E-4]:5.755434260465E-1)[&rate=4.5693040168423533E-4]:1.197333920344E-1)[&rate=4.5693040168423533E-4]:1.345050537953E-1,(10[&rate=4.5693040168423533E-4]:6.76775615821E-1,55[&rate=4.5693040168423533E-4]:6.575975336293E-1)[&rate=4.5693040168423533E-4]:7.629392728803E-2)[&rate=4.5693040168423533E-4]:3.805023499247E-1,(((26[&rate=4.5693040168423533E-4]:9.854979581978E-1,19[&rate=4.5693040168423533E-4]:9.608404239513E-1)[&rate=4.5693040168423533E-4]:8.924140913695E-2,1[&rate=4.5693040168423533E-4]:2.884379974718E-1)[&rate=4.5693040168423533E-4]:3.743220345833E-2,22[&rate=4.5693040168423533E-4]:1.106692118738E0)[&rate=4.5693040168423533E-4]:1.227701852543E-1)[&rate=4.5693040168423533E-4]:1.059318292044E-2)[&rate=4.5693040168423533E-4]:1.176593458056E-1)[&rate=4.5693040168423533E-4]:2.418663851096E-2,((((41[&rate=4.5693040168423533E-4]:5.763106812377E-1,46[&rate=4.5693040168423533E-4]:5.982284894568E-1)[&rate=4.5693040168423533E-4]:1.528806903122E-1,53[&rate=4.5693040168423533E-4]:7.593283578513E-1)[&rate=4.5693040168423533E-4]:5.427319410989E-2,(49[&rate=4.5693040168423533E-4]:7.541387209447E-1,((15[&rate=4.5693040168423533E-4]:4.938977653384E-1,12[&rate=4.5693040168423533E-4]:4.555416009547E-1)[&rate=4.5693040168423533E-4]:2.59063208755E-1,((4[&rate=4.5693040168423533E-4]:2.913016554477E-1,27[&rate=4.5693040168423533E-4]:4.639043951737E-1)[&rate=4.5693040168423533E-4]:3.36913885604E-1,8[&rate=4.5693040168423533E-4]:6.775306095448E-1)[&rate=4.5693040168423533E-4]:2.885502208286E-2)[&rate=4.5693040168423533E-4]:3.953391123494E-2)[&rate=4.5693040168423533E-4]:5.672310498895E-2)[&rate=4.5693040168423533E-4]:2.294657046127E-1,((((43[&rate=4.5693040168423533E-4]:3.439629761144E-1,44[&rate=4.5693040168423533E-4]:3.412232500871E-1)[&rate=4.5693040168423533E-4]:2.366660804779E-1,((50[&rate=4.5693040168423533E-4]:3.524927519874E-1,48[&rate=4.5693040168423533E-4]:4.346845328092E-1)[&rate=4.5693040168423533E-4]:4.660023857258E-2,45[&rate=4.5693040168423533E-4]:4.785450453544E-1)[&rate=4.5693040168423533E-4]:1.212620934296E-1)[&rate=4.5693040168423533E-4]:3.375291847425E-1,((17[&rate=4.5693040168423533E-4]:7.022575374387E-1,11[&rate=4.5693040168423533E-4]:6.63901373055E-1)[&rate=4.5693040168423533E-4]:5.884562708357E-2,51[&rate=4.5693040168423533E-4]:6.405552193167E-1)[&rate=4.5693040168423533E-4]:2.173290494154E-1)[&rate=4.5693040168423533E-4]:3.925816385374E-2,((52[&rate=4.5693040168423533E-4]:5.434964455892E-1,(63[&rate=4.5693040168423533E-4]:3.62971009713E-1,58[&rate=4.5693040168423533E-4]:3.602312836856E-1)[&rate=4.5693040168423533E-4]:2.188816002599E-1)[&rate=4.5693040168423533E-4]:2.577180314199E-1,((47[&rate=4.5693040168423533E-4]:6.232577167085E-1,40[&rate=4.5693040168423533E-4]:6.068193605441E-1)[&rate=4.5693040168423533E-4]:3.673547250253E-2,(42[&rate=4.5693040168423533E-4]:4.239828240607E-1,54[&rate=4.5693040168423533E-4]:6.157636459784E-1)[&rate=4.5693040168423533E-4]:2.19572008986E-1)[&rate=4.5693040168423533E-4]:2.179336165653E-1)[&rate=4.5693040168423533E-4]:9.592795557665E-2)[&rate=4.5693040168423533E-4]:6.099331713865E-2)[&rate=4.5693040168423533E-4]:2.539027078065E-1)[&rate=4.5693040168423533E-4]:6.326881173393E-1)[&rate=4.5693040168423533E-4]:4.210050005191E-1)[&rate=4.5693040168423533E-4]:4.139075547704E-1,29[&rate=4.5693040168423533E-4]:7.092146971934E-1)[&rate=4.5693040168423533E-4]:3.127040274716E-3)[&rate=4.5693040168423533E-4]:4.10301095622E-3)[&rate=4.5693040168423533E-4]:4.295401127616E-2,(34[&rate=4.5693040168423533E-4]:6.042099340973E-1,35[&rate=4.5693040168423533E-4]:8.036634860097E-1)[&rate=4.5693040168423533E-4]:8.415057423704E-2)[&rate=4.5693040168423533E-4]:3.803452626347E-2,(((37[&rate=4.5693040168423533E-4]:2.669379082759E-1,31[&rate=4.5693040168423533E-4]:2.669379082759E-1)[&rate=4.5693040168423533E-4]:1.030270215216E-1,32[&rate=4.5693040168423533E-4]:4.546643833495E-1)[&rate=4.5693040168423533E-4]:4.712768720351E-1,(33[&rate=4.5693040168423533E-4]:8.46319136615E-1,36[&rate=4.5693040168423533E-4]:8.818382622979E-1)[&rate=4.5693040168423533E-4]:5.503195483526E-2)[&rate=4.5693040168423533E-4]:1.083629287438E-2);
tree STATE_25330000 [&joint=-18014.695858057083,lnP=-18014.695858057083] = [&R] (((34[&rate=5.064159402148326E-4]:6.056211041295E-1,35[&rate=5.064159402148326E-4]:8.05074656042E-1)[&rate=5.064159402148326E-4]:2.494786732552E-2,((37[&rate=5.064159402148326E-4]:1.456758995263E-1,31[&rate=5.064159402148326E-4]:1.456758995263E-1)[&rate=5.064159402148326E-4]:2.633303710008E-1,32[&rate=5.064159402148326E-4]:4.937057240792E-1)[&rate=5.064159402148326E-4]:3.472457610371E-1)[&rate=5.064159402148326E-4]:1.058510240588E-1,((30[&rate=5.064159402148326E-4]:7.228730070861E-1,((((29[&rate=5.064159402148326E-4]:6.781425960074E-1,(38[&rate=5.064159402148326E-4]:1.054427938312E0,((3[&rate=5.064159402148326E-4]:9.107695302448E-1,(((9[&rate=5.064159402148326E-4]:3.552903657713E-1,13[&rate=5.064159402148326E-4]:3.936465301547E-1)[&rate=5.064159402148326E-4]:3.115824748415E-1,16[&rate=5.064159402148326E-4]:7.134481830785E-1)[&rate=5.064159402148326E-4]:5.478831598646E-2,5[&rate=5.064159402148326E-4]:7.052228004348E-1)[&rate=5.064159402148326E-4]:2.576015243305E-1)[&rate=5.064159402148326E-4]:3.369363827673E-1,((((((4[&rate=5.064159402148326E-4]:1.304111563523E-1,27[&rate=5.064159402148326E-4]:3.030138960783E-1)[&rate=5.064159402148326E-4]:4.41624652306E-1,8[&rate=5.064159402148326E-4]:6.213508771514E-1)[&rate=5.064159402148326E-4]:2.67848361108E-1,((15[&rate=5.064159402148326E-4]:4.000300286885E-1,12[&rate=5.064159402148326E-4]:3.616738643048E-1)[&rate=5.064159402148326E-4]:4.853431233957E-1,(49[&rate=5.064159402148326E-4]:6.745813791775E-1,(46[&rate=5.064159402148326E-4]:6.246917938631E-1,(53[&rate=5.064159402148326E-4]:4.161628203302E-1,41[&rate=5.064159402148326E-4]:3.860258340288E-1)[&rate=5.064159402148326E-4]:2.167481516152E-1)[&rate=5.064159402148326E-4]:4.441013325973E-2)[&rate=5.064159402148326E-4]:1.72435608523E-1)[&rate=5.064159402148326E-4]:5.040142864095E-2)[&rate=5.064159402148326E-4]:3.216778135639E-1,((((54[&rate=5.064159402148326E-4]:5.949552171672E-1,47[&rate=5.064159402148326E-4]:4.196127514138E-1)[&rate=5.064159402148326E-4]:2.053824515858E-1,(42[&rate=5.064159402148326E-4]:4.72621061151E-1,40[&rate=5.064159402148326E-4]:4.72621061151E-1)[&rate=5.064159402148326E-4]:1.359357856842E-1)[&rate=5.064159402148326E-4]:3.101484217646E-1,(63[&rate=5.064159402148326E-4]:3.216648647432E-1,58[&rate=5.064159402148326E-4]:3.189251387158E-1)[&rate=5.064159402148326E-4]:5.751225956375E-1)[&rate=5.064159402148326E-4]:2.004215090943E-1,((((43[&rate=5.064159402148326E-4]:5.74907265082E-1,((50[&rate=5.064159402148326E-4]:2.688948019737E-1,48[&rate=5.064159402148326E-4]:3.510865827956E-1)[&rate=5.064159402148326E-4]:1.425647167344E-1,45[&rate=5.064159402148326E-4]:4.909115735027E-1)[&rate=5.064159402148326E-4]:1.031737737711E-1)[&rate=5.064159402148326E-4]:1.103443444814E-2,44[&rate=5.064159402148326E-4]:5.832019735028E-1)[&rate=5.064159402148326E-4]:2.372207034788E-1,((17[&rate=5.064159402148326E-4]:5.026696202402E-1,11[&rate=5.064159402148326E-4]:4.643134558565E-1)[&rate=5.064159402148326E-4]:1.87989357441E-1,51[&rate=5.064159402148326E-4]:5.701110324756E-1)[&rate=5.064159402148326E-4]:1.927773979305E-1)[&rate=5.064159402148326E-4]:1.614536677862E-1,52[&rate=5.064159402148326E-4]:9.243420981923E-1)[&rate=5.064159402148326E-4]:1.34510706899E-1)[&rate=5.064159402148326E-4]:7.805164399225E-2)[&rate=5.064159402148326E-4]:1.507941903185E-2,((((26[&rate=5.064159402148326E-4]:7.012816713669E-1,19[&rate=5.064159402148326E-4]:6.766241371205E-1)[&rate=5.064159402148326E-4]:2.58220329202E-1,1[&rate=5.064159402148326E-4]:1.732006307059E-1)[&rate=5.064159402148326E-4]:8.201319378394E-2,22[&rate=5.064159402148326E-4]:1.036035742298E0)[&rate=5.064159402148326E-4]:2.558756294685E-1,(((21[&rate=5.064159402148326E-4]:6.789458615699E-1,(23[&rate=5.064159402148326E-4]:4.571404470786E-1,18[&rate=5.064159402148326E-4]:4.379623648868E-1)[&rate=5.064159402148326E-4]:2.32764318601E-1)[&rate=5.064159402148326E-4]:2.575431274737E-1,(10[&rate=5.064159402148326E-4]:5.92279782654E-1,55[&rate=5.064159402148326E-4]:5.731017004623E-1)[&rate=5.064159402148326E-4]:2.592776995403E-1)[&rate=5.064159402148326E-4]:2.487795135235E-1,39[&rate=5.064159402148326E-4]:3.458357106034E-2)[&rate=5.064159402148326E-4]:9.568396508992E-2)[&rate=5.064159402148326E-4]:2.993551004743E-2)[&rate=5.064159402148326E-4]:1.585391726955E-2,(57[&rate=5.064159402148326E-4]:8.029902287493E-1,((59[&rate=5.064159402148326E-4]:5.617733126498E-1,60[&rate=5.064159402148326E-4]:5.672527647047E-1)[&rate=5.064159402148326E-4]:4.259530750907E-4,56[&rate=5.064159402148326E-4]:5.649389917522E-1)[&rate=5.064159402148326E-4]:2.353115109695E-1)[&rate=5.064159402148326E-4]:6.196420771837E-1)[&rate=5.064159402148326E-4]:7.438867557225E-2)[&rate=5.064159402148326E-4]:8.094617513274E-1)[&rate=5.064159402148326E-4]:5.968788166892E-1)[&rate=5.064159402148326E-4]:3.90223472431E-3,14[&rate=5.064159402148326E-4]:2.767537756849E0)[&rate=5.064159402148326E-4]:1.681492513329E-2,61[&rate=5.064159402148326E-4]:8.190783350999E-1)[&rate=5.064159402148326E-4]:1.552084195186E-2,(62[&rate=5.064159402148326E-4]:7.396329565978E-1,(((24[&rate=5.064159402148326E-4]:1.003172207936E0,(7[&rate=5.064159402148326E-4]:3.629602180132E-1,6[&rate=5.064159402148326E-4]:3.629602180132E-1)[&rate=5.064159402148326E-4]:5.333626748541E-1)[&rate=5.064159402148326E-4]:9.098712366504E-2,(20[&rate=5.064159402148326E-4]:3.490846192131E-1,25[&rate=5.064159402148326E-4]:3.655229753775E-1)[&rate=5.064159402148326E-4]:7.341158082781E-1)[&rate=5.064159402148326E-4]:3.352861114464E-1,(2[&rate=5.064159402148326E-4]:5.144732164119E-1,28[&rate=5.064159402148326E-4]:7.418704766859E-1)[&rate=5.064159402148326E-4]:7.314105827997E-1)[&rate=5.064159402148326E-4]:1.393097911035E0)[&rate=5.064159402148326E-4]:3.212469039937E-2)[&rate=5.064159402148326E-4]:8.492409269256E-3)[&rate=5.064159402148326E-4]:6.00937771989E-2,(33[&rate=5.064159402148326E-4]:3.031596338282E-1,36[&rate=5.064159402148326E-4]:3.386787595111E-1)[&rate=5.064159402148326E-4]:5.945612488175E-1)[&rate=5.064159402148326E-4]:2.449146259498E-2);
tree STATE_25332000 [&joint=-18004.84101264236,lnP=-18004.84101264236] = [&R] ((((36[&rate=4.837998505872859E-4]:7.8108156529E-1,33[&rate=4.837998505872859E-4]:7.455624396071E-1)[&rate=4.837998505872859E-4]:5.33284971432E-2,30[&rate=4.837998505872859E-4]:6.841368383897E-1)[&rate=4.837998505872859E-4]:1.957000052064E-2,(38[&rate=4.837998505872859E-4]:1.112049955025E0,((3[&rate=4.837998505872859E-4]:1.032603044587E0,((16[&rate=4.837998505872859E-4]:6.937529610606E-1,(9[&rate=4.837998505872859E-4]:4.282229534444E-1,13[&rate=4.837998505872859E-4]:4.665791178279E-1)[&rate=4.837998505872859E-4]:2.189546651504E-1)[&rate=4.837998505872859E-4]:1.381463333357E-1,5[&rate=4.837998505872859E-4]:7.688855957662E-1)[&rate=4.837998505872859E-4]:3.157722433413E-1)[&rate=4.837998505872859E-4]:2.971130199656E-1,(((((46[&rate=4.837998505872859E-4]:7.73825949972E-1,(41[&rate=4.837998505872859E-4]:4.076243550778E-1,53[&rate=4.837998505872859E-4]:4.377613413792E-1)[&rate=4.837998505872859E-4]:3.442837866751E-1)[&rate=4.837998505872859E-4]:1.775299696155E-1,49[&rate=4.837998505872859E-4]:9.568353716422E-1)[&rate=4.837998505872859E-4]:7.263223388264E-3,((15[&rate=4.837998505872859E-4]:3.48368339302E-1,12[&rate=4.837998505872859E-4]:3.100121749184E-1)[&rate=4.837998505872859E-4]:3.624969638311E-1,((4[&rate=4.837998505872859E-4]:2.220129223435E-1,27[&rate=4.837998505872859E-4]:3.946156620695E-1)[&rate=4.837998505872859E-4]:3.632171679094E-1,8[&rate=4.837998505872859E-4]:6.345451587461E-1)[&rate=4.837998505872859E-4]:2.97448019213E-2)[&rate=4.837998505872859E-4]:2.915894562811E-1)[&rate=4.837998505872859E-4]:1.821726266208E-1,(52[&rate=4.837998505872859E-4]:8.697986992844E-1,((((44[&rate=4.837998505872859E-4]:5.738358712542E-1,43[&rate=4.837998505872859E-4]:5.765755972816E-1)[&rate=4.837998505872859E-4]:5.923624347933E-2,((50[&rate=4.837998505872859E-4]:2.822938803262E-1,48[&rate=4.837998505872859E-4]:3.644856611481E-1)[&rate=4.837998505872859E-4]:2.545622561831E-1,45[&rate=4.837998505872859E-4]:6.163081913038E-1)[&rate=4.837998505872859E-4]:3.868173164883E-2)[&rate=4.837998505872859E-4]:1.751893924325E-1,((17[&rate=4.837998505872859E-4]:4.166936928801E-1,11[&rate=4.837998505872859E-4]:3.783375284964E-1)[&rate=4.837998505872859E-4]:2.226257938695E-1,51[&rate=4.837998505872859E-4]:5.187715415441E-1)[&rate=4.837998505872859E-4]:2.319557190466E-1)[&rate=4.837998505872859E-4]:1.131834464062E-1,((63[&rate=4.837998505872859E-4]:4.733640963423E-1,58[&rate=4.837998505872859E-4]:4.706243703149E-1)[&rate=4.837998505872859E-4]:4.172875504537E-1,(((40[&rate=4.837998505872859E-4]:2.55823282222E-1,54[&rate=4.837998505872859E-4]:4.476041041397E-1)[&rate=4.837998505872859E-4]:5.444208473872E-2,42[&rate=4.837998505872859E-4]:3.102653669607E-1)[&rate=4.837998505872859E-4]:4.807019329505E-2,47[&rate=4.837998505872859E-4]:3.747739164201E-1)[&rate=4.837998505872859E-4]:5.542338947593E-1)[&rate=4.837998505872859E-4]:1.161522458461E-2)[&rate=4.837998505872859E-4]:5.887992287519E-3)[&rate=4.837998505872859E-4]:1.942807415451E-1)[&rate=4.837998505872859E-4]:1.091447032685E-1,(((((26[&rate=4.837998505872859E-4]:7.446814845555E-1,19[&rate=4.837998505872859E-4]:7.200239503091E-1)[&rate=4.837998505872859E-4]:1.873273051588E-1,1[&rate=4.837998505872859E-4]:1.457074198514E-1)[&rate=4.837998505872859E-4]:1.084040256639E-1,22[&rate=4.837998505872859E-4]:1.034933363323E0)[&rate=4.837998505872859E-4]:2.353984403682E-1,(((21[&rate=4.837998505872859E-4]:7.365145187215E-1,(23[&rate=4.837998505872859E-4]:4.304333641243E-1,18[&rate=4.837998505872859E-4]:4.112552819325E-1)[&rate=4.837998505872859E-4]:3.170400587069E-1)[&rate=4.837998505872859E-4]:1.66700193626E-1,(10[&rate=4.837998505872859E-4]:5.903887502763E-1,55[&rate=4.837998505872859E-4]:5.712106680846E-1)[&rate=4.837998505872859E-4]:2.278944552219E-1)[&rate=4.837998505872859E-4]:3.009265496667E-1,39[&rate=4.837998505872859E-4]:5.345633050744E-2)[&rate=4.837998505872859E-4]:5.523163756789E-2)[&rate=4.837998505872859E-4]:5.926487789098E-2,(57[&rate=4.837998505872859E-4]:5.994769100318E-1,((60[&rate=4.837998505872859E-4]:4.669476565885E-1,56[&rate=4.837998505872859E-4]:4.642079305609E-1)[&rate=4.837998505872859E-4]:2.869492769749E-2,59[&rate=4.837998505872859E-4]:4.90163132231E-1)[&rate=4.837998505872859E-4]:1.038343257458E-1)[&rate=4.837998505872859E-4]:8.150512784004E-1)[&rate=4.837998505872859E-4]:1.349047621403E-2)[&rate=4.837998505872859E-4]:1.510124683996E-1)[&rate=4.837998505872859E-4]:7.850736165005E-1)[&rate=4.837998505872859E-4]:5.648210428786E-1)[&rate=4.837998505872859E-4]:3.196325695206E-2,((((37[&rate=4.837998505872859E-4]:1.82177699228E-1,31[&rate=4.837998505872859E-4]:1.82177699228E-1)[&rate=4.837998505872859E-4]:9.953766767141E-2,32[&rate=4.837998505872859E-4]:3.664148204515E-1)[&rate=4.837998505872859E-4]:4.769318860802E-1,(35[&rate=4.837998505872859E-4]:8.210131630121E-1,34[&rate=4.837998505872859E-4]:6.215596110996E-1)[&rate=4.837998505872859E-4]:1.140458177086E-2)[&rate=4.837998505872859E-4]:3.108537918891E-2,(((14[&rate=4.837998505872859E-4]:2.695861018499E0,62[&rate=4.837998505872859E-4]:6.677451415621E-1)[&rate=4.837998505872859E-4]:6.477603518046E-2,(29[&rate=4.837998505872859E-4]:6.246332514427E-1,61[&rate=4.837998505872859E-4]:7.448518306776E-1)[&rate=4.837998505872859E-4]:5.051087611949E-2)[&rate=4.837998505872859E-4]:1.7017133898E-2,((2[&rate=4.837998505872859E-4]:5.104288355124E-1,28[&rate=4.837998505872859E-4]:7.378260957864E-1)[&rate=4.837998505872859E-4]:3.401829874026E-1,((20[&rate=4.837998505872859E-4]:4.639388529428E-1,25[&rate=4.837998505872859E-4]:4.803772091071E-1)[&rate=4.837998505872859E-4]:5.555208073581E-1,(24[&rate=4.837998505872859E-4]:9.154039192363E-1,(7[&rate=4.837998505872859E-4]:6.448267020463E-1,6[&rate=4.837998505872859E-4]:6.448267020463E-1)[&rate=4.837998505872859E-4]:1.637279021215E-1)[&rate=4.837998505872859E-4]:1.150146451743E-1)[&rate=4.837998505872859E-4]:3.754902340076E-3)[&rate=4.837998505872859E-4]:1.798275241375E0)[&rate=4.837998505872859E-4]:4.292656196536E-2)[&rate=4.837998505872859E-4]:5.822724367976E-4);
tree STATE_25334000 [&joint=-18016.759421537703,lnP=-18016.759421537703] = [&R] (((29[&rate=6.268433180767354E-4]:7.055190452746E-1,((38[&rate=6.268433180767354E-4]:1.390201710697E0,((3[&rate=6.268433180767354E-4]:8.961824460009E-1,(((9[&rate=6.268433180767354E-4]:3.723113699814E-1,13[&rate=6.268433180767354E-4]:4.106675343649E-1)[&rate=6.268433180767354E-4]:2.168911862144E-1,16[&rate=6.268433180767354E-4]:6.357778986615E-1)[&rate=6.268433180767354E-4]:3.724327125699E-2,5[&rate=6.268433180767354E-4]:6.100074712884E-1)[&rate=6.268433180767354E-4]:3.38229769233E-1)[&rate=6.268433180767354E-4]:4.131685514949E-1,(((((26[&rate=6.268433180767354E-4]:7.075250474473E-1,19[&rate=6.268433180767354E-4]:6.828675132008E-1)[&rate=6.268433180767354E-4]:3.085924666736E-1,1[&rate=6.268433180767354E-4]:2.29816144258E-1)[&rate=6.268433180767354E-4]:3.501586066587E-2,22[&rate=6.268433180767354E-4]:1.045653922732E0)[&rate=6.268433180767354E-4]:1.934318185012E-1,(((21[&rate=6.268433180767354E-4]:8.771518815585E-1,(23[&rate=6.268433180767354E-4]:4.603289436676E-1,18[&rate=6.268433180767354E-4]:4.411508614759E-1)[&rate=6.268433180767354E-4]:4.277818420005E-1)[&rate=6.268433180767354E-4]:1.639890206833E-1,(10[&rate=6.268433180767354E-4]:6.475573489638E-1,55[&rate=6.268433180767354E-4]:6.283792667721E-1)[&rate=6.268433180767354E-4]:3.086520464288E-1)[&rate=6.268433180767354E-4]:1.689973260102E-1,39[&rate=6.268433180767354E-4]:5.945329674528E-2)[&rate=6.268433180767354E-4]:1.798860887168E-2)[&rate=6.268433180767354E-4]:8.669433479483E-2,((((53[&rate=6.268433180767354E-4]:9.655408636788E-1,(46[&rate=6.268433180767354E-4]:4.491362715483E-1,41[&rate=6.268433180767354E-4]:4.272184633292E-1)[&rate=6.268433180767354E-4]:5.081854140482E-1)[&rate=6.268433180767354E-4]:9.839277022266E-3,(((4[&rate=6.268433180767354E-4]:3.152087932147E-1,27[&rate=6.268433180767354E-4]:4.878115329407E-1)[&rate=6.268433180767354E-4]:2.79326345084E-1,(49[&rate=6.268433180767354E-4]:6.26756333638E-1,(15[&rate=6.268433180767354E-4]:4.255847616653E-1,12[&rate=6.268433180767354E-4]:3.872285972816E-1)[&rate=6.268433180767354E-4]:2.395277363565E-1)[&rate=6.268433180767354E-4]:2.531305123583E-2)[&rate=6.268433180767354E-4]:1.411573220468E-1,8[&rate=6.268433180767354E-4]:7.850075288386E-1)[&rate=6.268433180767354E-4]:1.794137077529E-1)[&rate=6.268433180767354E-4]:1.912948572382E-1,(((17[&rate=6.268433180767354E-4]:3.722233833629E-1,11[&rate=6.268433180767354E-4]:3.338672189792E-1)[&rate=6.268433180767354E-4]:3.337599912902E-1,((44[&rate=6.268433180767354E-4]:5.928250254364E-1,((50[&rate=6.268433180767354E-4]:2.810813468128E-1,48[&rate=6.268433180767354E-4]:3.632731276346E-1)[&rate=6.268433180767354E-4]:1.256700777058E-1,(43[&rate=6.268433180767354E-4]:4.454488518259E-1,45[&rate=6.268433180767354E-4]:4.646269340176E-1)[&rate=6.268433180767354E-4]:2.157654529549E-2)[&rate=6.268433180767354E-4]:1.285393543423E-1)[&rate=6.268433180767354E-4]:4.807892745207E-2,51[&rate=6.268433180767354E-4]:5.83369706313E-1)[&rate=6.268433180767354E-4]:2.065723134497E-3)[&rate=6.268433180767354E-4]:3.466993745741E-1,(52[&rate=6.268433180767354E-4]:8.127701177778E-1,((63[&rate=6.268433180767354E-4]:3.312193055628E-1,58[&rate=6.268433180767354E-4]:3.284795795354E-1)[&rate=6.268433180767354E-4]:4.399816547752E-1,((54[&rate=6.268433180767354E-4]:4.401302218544E-1,(42[&rate=6.268433180767354E-4]:2.447883417058E-1,40[&rate=6.268433180767354E-4]:2.447883417058E-1)[&rate=6.268433180767354E-4]:3.561058230864E-3)[&rate=6.268433180767354E-4]:2.142294794791E-2,47[&rate=6.268433180767354E-4]:2.86210704049E-1)[&rate=6.268433180767354E-4]:5.233464206724E-1)[&rate=6.268433180767354E-4]:7.992532182354E-2)[&rate=6.268433180767354E-4]:1.193646862438E-1)[&rate=6.268433180767354E-4]:1.496086870683E-1)[&rate=6.268433180767354E-4]:7.098309444536E-2,(57[&rate=6.268433180767354E-4]:5.925650062793E-1,((59[&rate=6.268433180767354E-4]:4.259831743665E-1,60[&rate=6.268433180767354E-4]:4.314626264215E-1)[&rate=6.268433180767354E-4]:2.581033032063E-2,56[&rate=6.268433180767354E-4]:4.545332307145E-1)[&rate=6.268433180767354E-4]:1.352920495372E-1)[&rate=6.268433180767354E-4]:8.14956099804E-1)[&rate=6.268433180767354E-4]:3.190476794296E-3)[&rate=6.268433180767354E-4]:1.479544831114E-1)[&rate=6.268433180767354E-4]:1.083590439229E0)[&rate=6.268433180767354E-4]:2.765519640943E-1,(((62[&rate=6.268433180767354E-4]:6.769656585011E-1,61[&rate=6.268433180767354E-4]:7.398071885557E-1)[&rate=6.268433180767354E-4]:5.689875952439E-2,(((2[&rate=6.268433180767354E-4]:4.812871448897E-1,28[&rate=6.268433180767354E-4]:7.086844051637E-1)[&rate=6.268433180767354E-4]:2.555512191176E-2,(20[&rate=6.268433180767354E-4]:5.091002742714E-1,25[&rate=6.268433180767354E-4]:5.255386304358E-1)[&rate=6.268433180767354E-4]:1.70344732256E-1)[&rate=6.268433180767354E-4]:1.679141352346E-1,(24[&rate=6.268433180767354E-4]:7.590144516858E-1,(7[&rate=6.268433180767354E-4]:2.865543483981E-1,6[&rate=6.268433180767354E-4]:2.865543483981E-1)[&rate=6.268433180767354E-4]:3.656107882191E-1)[&rate=6.268433180767354E-4]:9.930359418589E-2)[&rate=6.268433180767354E-4]:1.958456769639E0)[&rate=6.268433180767354E-4]:1.349057807361E-2,14[&rate=6.268433180767354E-4]:2.775470873036E0)[&rate=6.268433180767354E-4]:3.611568879185E-3)[&rate=6.268433180767354E-4]:1.192952947655E-2)[&rate=6.268433180767354E-4]:9.049260062974E-3,30[&rate=6.268433180767354E-4]:7.145683053375E-1)[&rate=6.268433180767354E-4]:1.830841345276E-2,((36[&rate=6.268433180767354E-4]:3.043923748277E-1,33[&rate=6.268433180767354E-4]:2.688732491448E-1)[&rate=6.268433180767354E-4]:5.263328384889E-1,((35[&rate=6.268433180767354E-4]:7.685369850203E-1,34[&rate=6.268433180767354E-4]:5.690834331078E-1)[&rate=6.268433180767354E-4]:5.956601932217E-3,((37[&rate=6.268433180767354E-4]:3.482780018582E-1,31[&rate=6.268433180767354E-4]:3.482780018582E-1)[&rate=6.268433180767354E-4]:1.023969274838E-1,32[&rate=6.268433180767354E-4]:5.35374382894E-1)[&rate=6.268433180767354E-4]:2.500481658072E-1)[&rate=6.268433180767354E-4]:3.43737028669E-2)[&rate=6.268433180767354E-4]:5.242472951722E-2);
tree STATE_25336000 [&joint=-18023.71326543124,lnP=-18023.71326543124] = [&R] (((((37[&rate=5.387226086316482E-4]:4.084764863641E-1,31[&rate=5.387226086316482E-4]:4.084764863641E-1)[&rate=5.387226086316482E-4]:2.683410238262E-1,32[&rate=5.387226086316482E-4]:7.615169637423E-1)[&rate=5.387226086316482E-4]:1.237762211784E-1,34[&rate=5.387226086316482E-4]:6.749106712595E-1)[&rate=5.387226086316482E-4]:3.294659151452E-3,(35[&rate=5.387226086316482E-4]:8.15602085972E-1,(36[&rate=5.387226086316482E-4]:6.572626453991E-1,33[&rate=5.387226086316482E-4]:6.217435197162E-1)[&rate=5.387226086316482E-4]:1.801973640701E-1)[&rate=5.387226086316482E-4]:6.205679635144E-2)[&rate=5.387226086316482E-4]:2.633020496463E-2,((61[&rate=5.387226086316482E-4]:7.978231343536E-1,29[&rate=5.387226086316482E-4]:6.776045551187E-1)[&rate=5.387226086316482E-4]:1.629774418241E-2,((30[&rate=5.387226086316482E-4]:6.238228212417E-1,14[&rate=5.387226086316482E-4]:2.709315747359E0)[&rate=5.387226086316482E-4]:5.782020256713E-2,(((2[&rate=5.387226086316482E-4]:5.330442947514E-1,((20[&rate=5.387226086316482E-4]:3.512483701188E-1,25[&rate=5.387226086316482E-4]:3.676867262832E-1)[&rate=5.387226086316482E-4]:3.423294444157E-1,28[&rate=5.387226086316482E-4]:7.483723350826E-1)[&rate=5.387226086316482E-4]:1.206921994291E-2)[&rate=5.387226086316482E-4]:1.0878644889E-1,(24[&rate=5.387226086316482E-4]:7.017287855755E-1,(7[&rate=5.387226086316482E-4]:4.515354972444E-1,6[&rate=5.387226086316482E-4]:4.515354972444E-1)[&rate=5.387226086316482E-4]:1.433439732626E-1)[&rate=5.387226086316482E-4]:1.236636019016E-1)[&rate=5.387226086316482E-4]:1.995457151426E0,((38[&rate=5.387226086316482E-4]:1.596492626462E0,((((3[&rate=5.387226086316482E-4]:5.780020574782E-1,16[&rate=5.387226086316482E-4]:6.930705506288E-1)[&rate=5.387226086316482E-4]:1.414588311905E-1,5[&rate=5.387226086316482E-4]:7.715156831893E-1)[&rate=5.387226086316482E-4]:3.905718583753E-3,(9[&rate=5.387226086316482E-4]:4.562634489119E-1,13[&rate=5.387226086316482E-4]:4.946196132953E-1)[&rate=5.387226086316482E-4]:3.355963090255E-1)[&rate=5.387226086316482E-4]:4.804667614801E-1,(((((46[&rate=5.387226086316482E-4]:6.772109486489E-1,41[&rate=5.387226086316482E-4]:6.552931404299E-1)[&rate=5.387226086316482E-4]:4.339553544668E-2,49[&rate=5.387226086316482E-4]:7.260859361503E-1)[&rate=5.387226086316482E-4]:2.247144744165E-1,((53[&rate=5.387226086316482E-4]:3.032221160366E-1,8[&rate=5.387226086316482E-4]:2.922632119269E-1)[&rate=5.387226086316482E-4]:3.58518828516E-1,((4[&rate=5.387226086316482E-4]:2.079839776073E-1,27[&rate=5.387226086316482E-4]:3.805867173334E-1)[&rate=5.387226086316482E-4]:3.737850165891E-1,(15[&rate=5.387226086316482E-4]:5.256986565788E-1,12[&rate=5.387226086316482E-4]:4.873424921951E-1)[&rate=5.387226086316482E-4]:1.519607485765E-1)[&rate=5.387226086316482E-4]:1.969797775344E-2)[&rate=5.387226086316482E-4]:2.917991920418E-1)[&rate=5.387226086316482E-4]:2.734469936662E-1,(((63[&rate=5.387226086316482E-4]:3.301661838623E-1,58[&rate=5.387226086316482E-4]:3.27426457835E-1)[&rate=5.387226086316482E-4]:3.023707802568E-1,(((54[&rate=5.387226086316482E-4]:3.779609297828E-1,42[&rate=5.387226086316482E-4]:1.861801078651E-1)[&rate=5.387226086316482E-4]:7.441760419593E-2,40[&rate=5.387226086316482E-4]:2.60597712061E-1)[&rate=5.387226086316482E-4]:6.914588877602E-3,47[&rate=5.387226086316482E-4]:2.83950657103E-1)[&rate=5.387226086316482E-4]:3.869424713996E-1)[&rate=5.387226086316482E-4]:2.940393755569E-1,(52[&rate=5.387226086316482E-4]:7.956767351768E-1,(51[&rate=5.387226086316482E-4]:5.285286202691E-1,((17[&rate=5.387226086316482E-4]:5.659801823339E-1,11[&rate=5.387226086316482E-4]:5.276240179502E-1)[&rate=5.387226086316482E-4]:5.047919166946E-2,(44[&rate=5.387226086316482E-4]:4.429914761343E-1,((50[&rate=5.387226086316482E-4]:2.643685396095E-1,48[&rate=5.387226086316482E-4]:3.465603204314E-1)[&rate=5.387226086316482E-4]:1.028418269388E-1,(43[&rate=5.387226086316482E-4]:3.458551558543E-1,45[&rate=5.387226086316482E-4]:3.65033238046E-1)[&rate=5.387226086316482E-4]:8.162918329677E-2)[&rate=5.387226086316482E-4]:1.824686301063E-2)[&rate=5.387226086316482E-4]:1.104541992389E-1)[&rate=5.387226086316482E-4]:3.261719147132E-2)[&rate=5.387226086316482E-4]:2.671481149077E-1)[&rate=5.387226086316482E-4]:9.254344011552E-2)[&rate=5.387226086316482E-4]:2.538354481188E-1)[&rate=5.387226086316482E-4]:1.667205585435E-2,((((21[&rate=5.387226086316482E-4]:5.425323656122E-1,(23[&rate=5.387226086316482E-4]:4.270688674109E-1,18[&rate=5.387226086316482E-4]:4.078907852192E-1)[&rate=5.387226086316482E-4]:1.264224023109E-1)[&rate=5.387226086316482E-4]:2.014471029884E-1,(10[&rate=5.387226086316482E-4]:5.690865430271E-1,55[&rate=5.387226086316482E-4]:5.499084608353E-1)[&rate=5.387226086316482E-4]:8.99614187243E-2)[&rate=5.387226086316482E-4]:5.350559028206E-1,(39[&rate=5.387226086316482E-4]:9.718644041663E-2,(((26[&rate=5.387226086316482E-4]:7.06011724943E-1,19[&rate=5.387226086316482E-4]:6.813541906966E-1)[&rate=5.387226086316482E-4]:1.500057697137E-1,1[&rate=5.387226086316482E-4]:6.971612479378E-2)[&rate=5.387226086316482E-4]:7.983919915669E-2,22[&rate=5.387226086316482E-4]:9.303772417587E-1)[&rate=5.387226086316482E-4]:3.284530342743E-1)[&rate=5.387226086316482E-4]:3.11639994978E-2)[&rate=5.387226086316482E-4]:2.290764694546E-2,(57[&rate=5.387226086316482E-4]:5.351110284687E-1,((59[&rate=5.387226086316482E-4]:4.46028209346E-1,56[&rate=5.387226086316482E-4]:4.487679353733E-1)[&rate=5.387226086316482E-4]:4.549283673911E-3,60[&rate=5.387226086316482E-4]:4.560569450748E-1)[&rate=5.387226086316482E-4]:7.905408339388E-2)[&rate=5.387226086316482E-4]:8.62722400857E-1)[&rate=5.387226086316482E-4]:1.568877048795E-2)[&rate=5.387226086316482E-4]:3.962623741219E-2)[&rate=5.387226086316482E-4]:1.395398983757E0)[&rate=5.387226086316482E-4]:5.262701075643E-2,62[&rate=5.387226086316482E-4]:7.333325274046E-1)[&rate=5.387226086316482E-4]:4.606614013275E-3)[&rate=5.387226086316482E-4]:1.080931571295E-3)[&rate=5.387226086316482E-4]:1.225927549224E-2)[&rate=5.387226086316482E-4]:8.167148744069E-2);
tree STATE_25338000 [&joint=-18016.749634441145,lnP=-18016.749634441145] = [&R] ((61[&rate=6.061806772221252E-4]:9.068204076383E-1,((36[&rate=6.061806772221252E-4]:6.10549204289E-1,33[&rate=6.061806772221252E-4]:5.750300786061E-1)[&rate=6.061806772221252E-4]:2.446864377101E-1,((35[&rate=6.061806772221252E-4]:8.077706047875E-1,((37[&rate=6.061806772221252E-4]:4.60913092305E-1,31[&rate=6.061806772221252E-4]:4.60913092305E-1)[&rate=6.061806772221252E-4]:2.27186174835E-1,32[&rate=6.061806772221252E-4]:7.727987206921E-1)[&rate=6.061806772221252E-4]:4.590084584418E-2)[&rate=6.061806772221252E-4]:2.381071680269E-2,(38[&rate=6.061806772221252E-4]:1.362972071139E0,((3[&rate=6.061806772221252E-4]:5.618795198981E-1,(16[&rate=6.061806772221252E-4]:6.515698885113E-1,(5[&rate=6.061806772221252E-4]:5.845573982041E-1,(9[&rate=6.061806772221252E-4]:2.996238134172E-1,13[&rate=6.061806772221252E-4]:3.379799778007E-1)[&rate=6.061806772221252E-4]:3.013719409513E-1)[&rate=6.061806772221252E-4]:3.998791677099E-3)[&rate=6.061806772221252E-4]:2.537812453732E-2)[&rate=6.061806772221252E-4]:7.271479229311E-1,(((((53[&rate=6.061806772221252E-4]:6.059509822452E-1,(41[&rate=6.061806772221252E-4]:3.781972223703E-1,46[&rate=6.061806772221252E-4]:4.001150305894E-1)[&rate=6.061806772221252E-4]:1.976167735735E-1)[&rate=6.061806772221252E-4]:4.408141984655E-3,49[&rate=6.061806772221252E-4]:6.076193982023E-1)[&rate=6.061806772221252E-4]:1.489723934512E-1,((4[&rate=6.061806772221252E-4]:2.420880420471E-1,27[&rate=6.061806772221252E-4]:4.146907817731E-1)[&rate=6.061806772221252E-4]:3.130481151756E-1,((15[&rate=6.061806772221252E-4]:4.903988008695E-1,12[&rate=6.061806772221252E-4]:4.520426364858E-1)[&rate=6.061806772221252E-4]:1.564032633506E-1,8[&rate=6.061806772221252E-4]:6.002267217544E-1)[&rate=6.061806772221252E-4]:4.224503961494E-3)[&rate=6.061806772221252E-4]:1.439213878555E-1)[&rate=6.061806772221252E-4]:3.176916070375E-1,(52[&rate=6.061806772221252E-4]:7.187800019248E-1,(((63[&rate=6.061806772221252E-4]:3.166847882489E-1,58[&rate=6.061806772221252E-4]:3.139450622216E-1)[&rate=6.061806772221252E-4]:3.099231970598E-1,((40[&rate=6.061806772221252E-4]:2.444429139196E-1,(47[&rate=6.061806772221252E-4]:2.572486281726E-1,54[&rate=6.061806772221252E-4]:4.32591093926E-1)[&rate=6.061806772221252E-4]:3.632641911368E-3)[&rate=6.061806772221252E-4]:6.730153109278E-2,42[&rate=6.061806772221252E-4]:3.117444450124E-1)[&rate=6.061806772221252E-4]:3.367813485153E-1)[&rate=6.061806772221252E-4]:1.030327560482E-1,((44[&rate=6.061806772221252E-4]:4.825578450506E-1,(45[&rate=6.061806772221252E-4]:3.702658210414E-1,((50[&rate=6.061806772221252E-4]:1.857661642444E-1,48[&rate=6.061806772221252E-4]:2.679579450662E-1)[&rate=6.061806772221252E-4]:1.022940101344E-1,43[&rate=6.061806772221252E-4]:3.483341469816E-1)[&rate=6.061806772221252E-4]:2.753591868051E-3)[&rate=6.061806772221252E-4]:1.342098322283E-1)[&rate=6.061806772221252E-4]:1.134450814266E-1,((17[&rate=6.061806772221252E-4]:4.4781620649E-1,11[&rate=6.061806772221252E-4]:4.094600421063E-1)[&rate=6.061806772221252E-4]:1.376550342182E-1,51[&rate=6.061806772221252E-4]:4.649232955027E-1)[&rate=6.061806772221252E-4]:7.354538439911E-2)[&rate=6.061806772221252E-4]:1.528158970714E-1)[&rate=6.061806772221252E-4]:2.749542495165E-2)[&rate=6.061806772221252E-4]:2.733116159442E-1)[&rate=6.061806772221252E-4]:1.526985709838E-1,((39[&rate=6.061806772221252E-4]:1.193774858591E-1,((((26[&rate=6.061806772221252E-4]:7.538891192282E-1,19[&rate=6.061806772221252E-4]:7.292315849818E-1)[&rate=6.061806772221252E-4]:1.500110364995E-1,1[&rate=6.061806772221252E-4]:1.175987858647E-1)[&rate=6.061806772221252E-4]:3.607133223316E-2,22[&rate=6.061806772221252E-4]:9.344920359061E-1)[&rate=6.061806772221252E-4]:2.5845439906E-1,((21[&rate=6.061806772221252E-4]:3.462424233637E-1,(23[&rate=6.061806772221252E-4]:3.461478214512E-1,18[&rate=6.061806772221252E-4]:3.269697392594E-1)[&rate=6.061806772221252E-4]:1.105350602219E-2)[&rate=6.061806772221252E-4]:3.263304611735E-1,(10[&rate=6.061806772221252E-4]:4.301456010762E-1,55[&rate=6.061806772221252E-4]:4.109675188844E-1)[&rate=6.061806772221252E-4]:1.574957766118E-1)[&rate=6.061806772221252E-4]:5.094146463192E-1)[&rate=6.061806772221252E-4]:8.807488650932E-2)[&rate=6.061806772221252E-4]:1.701431385946E-2,(57[&rate=6.061806772221252E-4]:7.109222314193E-1,(60[&rate=6.061806772221252E-4]:5.566119582967E-1,(56[&rate=6.061806772221252E-4]:4.821544539892E-1,59[&rate=6.061806772221252E-4]:4.794147279618E-1)[&rate=6.061806772221252E-4]:7.171777827995E-2)[&rate=6.061806772221252E-4]:1.543102731227E-1)[&rate=6.061806772221252E-4]:6.72044910765E-1)[&rate=6.061806772221252E-4]:1.661756721661E-2)[&rate=6.061806772221252E-4]:1.387578019214E-1)[&rate=6.061806772221252E-4]:1.076684354337E0)[&rate=6.061806772221252E-4]:3.133581088988E-1)[&rate=6.061806772221252E-4]:1.796396911575E-3)[&rate=6.061806772221252E-4]:8.163941044792E-2)[&rate=6.061806772221252E-4]:2.816917259475E-2,((30[&rate=6.061806772221252E-4]:6.726447899485E-1,(29[&rate=6.061806772221252E-4]:3.523090869878E-1,(62[&rate=6.061806772221252E-4]:3.953893409739E-1,(2[&rate=6.061806772221252E-4]:1.122817907018E0,((20[&rate=6.061806772221252E-4]:3.877422075152E-1,25[&rate=6.061806772221252E-4]:4.041805636795E-1)[&rate=6.061806772221252E-4]:5.863802802345E-1,(28[&rate=6.061806772221252E-4]:9.186740300992E-1,(24[&rate=6.061806772221252E-4]:7.226332191435E-1,(7[&rate=6.061806772221252E-4]:2.610198127503E-1,6[&rate=6.061806772221252E-4]:2.610198127503E-1)[&rate=6.061806772221252E-4]:3.547640913247E-1)[&rate=6.061806772221252E-4]:1.522051945173E-1)[&rate=6.061806772221252E-4]:1.102429781985E-1)[&rate=6.061806772221252E-4]:3.21298158994E-1)[&rate=6.061806772221252E-4]:1.171920187605E0)[&rate=6.061806772221252E-4]:1.42967951942E-2)[&rate=6.061806772221252E-4]:3.203357029607E-1)[&rate=6.061806772221252E-4]:4.34989292276E-2,(34[&rate=6.061806772221252E-4]:5.549898165183E-1,14[&rate=6.061806772221252E-4]:2.711520994002E0)[&rate=6.061806772221252E-4]:9.011565129164E-2)[&rate=6.061806772221252E-4]:9.862728182207E-2);
tree STATE_25340000 [&joint=-18005.674476093263,lnP=-18005.674476093263] = [&R] ((62[&rate=6.232571568580728E-4]:7.73946258657E-1,(61[&rate=6.232571568580728E-4]:8.021396269371E-1,((34[&rate=6.232571568580728E-4]:5.826680103099E-1,(29[&rate=6.232571568580728E-4]:5.277828300831E-1,(2[&rate=6.232571568580728E-4]:1.132957048102E0,((24[&rate=6.232571568580728E-4]:6.990092483745E-1,(7[&rate=6.232571568580728E-4]:2.373298351546E-1,6[&rate=6.232571568580728E-4]:2.373298351546E-1)[&rate=6.232571568580728E-4]:3.548300981514E-1)[&rate=6.232571568580728E-4]:1.847626926097E-1,((20[&rate=6.232571568580728E-4]:4.304560219849E-1,25[&rate=6.232571568580728E-4]:4.468943781492E-1)[&rate=6.232571568580728E-4]:2.630769427001E-1,28[&rate=6.232571568580728E-4]:7.483274852331E-1)[&rate=6.232571568580728E-4]:1.792800721896E-1)[&rate=6.232571568580728E-4]:4.327467509531E-1)[&rate=6.232571568580728E-4]:1.351551584811E0)[&rate=6.232571568580728E-4]:1.25923431593E-1)[&rate=6.232571568580728E-4]:2.361234125777E-2,(30[&rate=6.232571568580728E-4]:5.955026261498E-1,14[&rate=6.232571568580728E-4]:2.680995552267E0)[&rate=6.232571568580728E-4]:8.181597678405E-2)[&rate=6.232571568580728E-4]:4.602444768406E-3)[&rate=6.232571568580728E-4]:3.464816177444E-2)[&rate=6.232571568580728E-4]:7.444098838213E-2,(((36[&rate=6.232571568580728E-4]:7.983485239947E-1,33[&rate=6.232571568580728E-4]:7.628293983119E-1)[&rate=6.232571568580728E-4]:4.188328258065E-2,(35[&rate=6.232571568580728E-4]:6.768293866594E-1,(38[&rate=6.232571568580728E-4]:8.863554293543E-1,((3[&rate=6.232571568580728E-4]:5.248224678254E-1,(((9[&rate=6.232571568580728E-4]:2.973250891606E-1,13[&rate=6.232571568580728E-4]:3.356812535441E-1)[&rate=6.232571568580728E-4]:1.853828754198E-1,16[&rate=6.232571568580728E-4]:5.292833070461E-1)[&rate=6.232571568580728E-4]:6.793069253357E-2,5[&rate=6.232571568580728E-4]:5.342003009496E-1)[&rate=6.232571568580728E-4]:4.267696139629E-2)[&rate=6.232571568580728E-4]:7.531660202105E-1,((((49[&rate=6.232571568580728E-4]:6.306251437139E-1,(41[&rate=6.232571568580728E-4]:5.796541566491E-1,(46[&rate=6.232571568580728E-4]:6.010726992075E-1,53[&rate=6.232571568580728E-4]:6.092918772898E-1)[&rate=6.232571568580728E-4]:4.992656607304E-4)[&rate=6.232571568580728E-4]:2.357372679101E-2)[&rate=6.232571568580728E-4]:1.22340178107E-1,((4[&rate=6.232571568580728E-4]:2.052561618211E-1,27[&rate=6.232571568580728E-4]:3.778589015471E-1)[&rate=6.232571568580728E-4]:3.71313076897E-1,(8[&rate=6.232571568580728E-4]:5.964221042768E-1,(15[&rate=6.232571568580728E-4]:3.310627633458E-1,12[&rate=6.232571568580728E-4]:2.927065989621E-1)[&rate=6.232571568580728E-4]:3.119346833967E-1)[&rate=6.232571568580728E-4]:2.946220293438E-2)[&rate=6.232571568580728E-4]:1.188618365277E-1)[&rate=6.232571568580728E-4]:1.731348102591E-1,((((44[&rate=6.232571568580728E-4]:3.520247723624E-1,(((50[&rate=6.232571568580728E-4]:1.872545317309E-1,48[&rate=6.232571568580728E-4]:2.694463125527E-1)[&rate=6.232571568580728E-4]:4.426978631713E-2,45[&rate=6.232571568580728E-4]:3.109763728425E-1)[&rate=6.232571568580728E-4]:5.48791253625E-2,43[&rate=6.232571568580728E-4]:3.466774160133E-1)[&rate=6.232571568580728E-4]:8.087082376456E-3)[&rate=6.232571568580728E-4]:2.396742585937E-1,(17[&rate=6.232571568580728E-4]:3.146124676623E-1,11[&rate=6.232571568580728E-4]:2.762563032786E-1)[&rate=6.232571568580728E-4]:3.401002619239E-1)[&rate=6.232571568580728E-4]:3.549280832838E-2,51[&rate=6.232571568580728E-4]:5.696575927091E-1)[&rate=6.232571568580728E-4]:1.664526710363E-1,((63[&rate=6.232571568580728E-4]:3.488582991005E-1,58[&rate=6.232571568580728E-4]:3.461185730731E-1)[&rate=6.232571568580728E-4]:2.720294390331E-1,(52[&rate=6.232571568580728E-4]:5.591548144054E-1,(54[&rate=6.232571568580728E-4]:4.803757574571E-1,(47[&rate=6.232571568580728E-4]:2.587193273536E-1,(40[&rate=6.232571568580728E-4]:2.387536053171E-1,42[&rate=6.232571568580728E-4]:2.387536053171E-1)[&rate=6.232571568580728E-4]:3.527365872111E-3)[&rate=6.232571568580728E-4]:4.631396435013E-2)[&rate=6.232571568580728E-4]:3.308338514689E-1)[&rate=6.232571568580728E-4]:2.337675934438E-2)[&rate=6.232571568580728E-4]:1.535786899955E-1)[&rate=6.232571568580728E-4]:1.077980875129E-1)[&rate=6.232571568580728E-4]:3.204288319012E-1,((((21[&rate=6.232571568580728E-4]:4.033913549753E-1,(23[&rate=6.232571568580728E-4]:3.512914456033E-1,18[&rate=6.232571568580728E-4]:3.321133634115E-1)[&rate=6.232571568580728E-4]:6.305881348168E-2)[&rate=6.232571568580728E-4]:2.769136058164E-1,(10[&rate=6.232571568580728E-4]:2.773790245617E-1,55[&rate=6.232571568580728E-4]:2.582009423699E-1)[&rate=6.232571568580728E-4]:3.179944293808E-1)[&rate=6.232571568580728E-4]:5.291674769686E-1,(39[&rate=6.232571568580728E-4]:4.954122228254E-2,(((26[&rate=6.232571568580728E-4]:7.567044360538E-1,19[&rate=6.232571568580728E-4]:7.320469018073E-1)[&rate=6.232571568580728E-4]:1.928849069216E-1,1[&rate=6.232571568580728E-4]:1.632879731124E-1)[&rate=6.232571568580728E-4]:1.325632177853E-2,22[&rate=6.232571568580728E-4]:9.573662126991E-1)[&rate=6.232571568580728E-4]:2.538188451998E-1)[&rate=6.232571568580728E-4]:9.246283971047E-3)[&rate=6.232571568580728E-4]:5.465355351805E-2,(57[&rate=6.232571568580728E-4]:8.697264556692E-1,((60[&rate=6.232571568580728E-4]:4.465383006621E-1,59[&rate=6.232571568580728E-4]:4.410588486072E-1)[&rate=6.232571568580728E-4]:5.669819289337E-2,56[&rate=6.232571568580728E-4]:5.004967675279E-1)[&rate=6.232571568580728E-4]:3.664899621138E-1)[&rate=6.232571568580728E-4]:4.902899465682E-1)[&rate=6.232571568580728E-4]:5.911530147007E-2)[&rate=6.232571568580728E-4]:1.081718528216E-1)[&rate=6.232571568580728E-4]:6.111066673459E-1)[&rate=6.232571568580728E-4]:6.352228157526E-1)[&rate=6.232571568580728E-4]:1.415444964188E-1)[&rate=6.232571568580728E-4]:1.739233615256E-2,((37[&rate=6.232571568580728E-4]:2.502520247186E-1,31[&rate=6.232571568580728E-4]:2.502520247186E-1)[&rate=6.232571568580728E-4]:1.087511918827E-1,32[&rate=6.232571568580728E-4]:4.437026701534E-1)[&rate=6.232571568580728E-4]:4.029925108261E-1)[&rate=6.232571568580728E-4]:8.365927917437E-2);
tree STATE_25342000 [&joint=-18009.164717125055,lnP=-18009.164717125055] = [&R] (((30[&rate=6.138348452294805E-4]:6.75144101573E-1,((14[&rate=6.138348452294805E-4]:2.568037343797E0,34[&rate=6.138348452294805E-4]:4.115061663133E-1)[&rate=6.138348452294805E-4]:1.797620949011E-1,(2[&rate=6.138348452294805E-4]:1.016176276237E0,(28[&rate=6.138348452294805E-4]:9.112679858066E-1,((20[&rate=6.138348452294805E-4]:5.26125836428E-1,25[&rate=6.138348452294805E-4]:5.425641925924E-1)[&rate=6.138348452294805E-4]:2.056820863516E-1,(24[&rate=6.138348452294805E-4]:7.016204918707E-1,(7[&rate=6.138348452294805E-4]:2.885022663092E-1,6[&rate=6.138348452294805E-4]:2.885022663092E-1)[&rate=6.138348452294805E-4]:3.06268910493E-1)[&rate=6.138348452294805E-4]:4.114633501857E-2)[&rate=6.138348452294805E-4]:1.246655424789E-1)[&rate=6.138348452294805E-4]:3.323055507044E-1)[&rate=6.138348452294805E-4]:1.602856039173E0)[&rate=6.138348452294805E-4]:1.283758899242E-2)[&rate=6.138348452294805E-4]:3.078836438218E-2,((29[&rate=6.138348452294805E-4]:6.819701798177E-1,62[&rate=6.138348452294805E-4]:7.39347228998E-1)[&rate=6.138348452294805E-4]:1.699893781048E-2,61[&rate=6.138348452294805E-4]:8.191876968631E-1)[&rate=6.138348452294805E-4]:6.963348327031E-3)[&rate=6.138348452294805E-4]:7.341407982829E-2,((36[&rate=6.138348452294805E-4]:8.149877802933E-1,33[&rate=6.138348452294805E-4]:7.794686546105E-1)[&rate=6.138348452294805E-4]:1.641840313661E-2,(35[&rate=6.138348452294805E-4]:8.048153379076E-1,(((37[&rate=6.138348452294805E-4]:3.689105721133E-1,31[&rate=6.138348452294805E-4]:3.689105721133E-1)[&rate=6.138348452294805E-4]:9.743802094283E-2,32[&rate=6.138348452294805E-4]:5.510480466081E-1)[&rate=6.138348452294805E-4]:2.172738467821E-1,(38[&rate=6.138348452294805E-4]:5.320473607486E-1,((3[&rate=6.138348452294805E-4]:5.443733042837E-1,((16[&rate=6.138348452294805E-4]:4.248235307627E-1,5[&rate=6.138348452294805E-4]:3.618098321325E-1)[&rate=6.138348452294805E-4]:6.670866773476E-2,(9[&rate=6.138348452294805E-4]:2.741248064644E-1,13[&rate=6.138348452294805E-4]:3.124809708479E-1)[&rate=6.138348452294805E-4]:1.708320495672E-1)[&rate=6.138348452294805E-4]:1.679095989368E-1)[&rate=6.138348452294805E-4]:6.453254558377E-1,((((21[&rate=6.138348452294805E-4]:5.054633223222E-1,(23[&rate=6.138348452294805E-4]:4.01047292056E-1,18[&rate=6.138348452294805E-4]:3.818692098643E-1)[&rate=6.138348452294805E-4]:1.153749343758E-1)[&rate=6.138348452294805E-4]:3.394376897796E-1,(10[&rate=6.138348452294805E-4]:6.637643771167E-1,55[&rate=6.138348452294805E-4]:6.44586294925E-1)[&rate=6.138348452294805E-4]:9.620512813583E-2)[&rate=6.138348452294805E-4]:3.557980880601E-1,(39[&rate=6.138348452294805E-4]:4.388928230389E-2,(22[&rate=6.138348452294805E-4]:9.919556363859E-1,((26[&rate=6.138348452294805E-4]:3.977277347396E-1,19[&rate=6.138348452294805E-4]:3.730702004931E-1)[&rate=6.138348452294805E-4]:5.173612385137E-1,1[&rate=6.138348452294805E-4]:1.287876033903E-1)[&rate=6.138348452294805E-4]:8.234611518738E-2)[&rate=6.138348452294805E-4]:2.135774815343E-1)[&rate=6.138348452294805E-4]:6.124886351244E-3)[&rate=6.138348452294805E-4]:6.5605813283E-2,((((8[&rate=6.138348452294805E-4]:5.916882944353E-1,((4[&rate=6.138348452294805E-4]:1.949324363687E-1,27[&rate=6.138348452294805E-4]:3.675351760947E-1)[&rate=6.138348452294805E-4]:3.396625835406E-1,(15[&rate=6.138348452294805E-4]:4.147306632446E-1,12[&rate=6.138348452294805E-4]:3.763744988609E-1)[&rate=6.138348452294805E-4]:2.157547676236E-1)[&rate=6.138348452294805E-4]:7.778206032871E-3)[&rate=6.138348452294805E-4]:2.623605092437E-1,((41[&rate=6.138348452294805E-4]:6.020257437839E-1,(49[&rate=6.138348452294805E-4]:5.3695740934E-1,46[&rate=6.138348452294805E-4]:5.314779572853E-1)[&rate=6.138348452294805E-4]:9.246559471761E-2)[&rate=6.138348452294805E-4]:1.930654872143E-1,53[&rate=6.138348452294805E-4]:8.252282172995E-1)[&rate=6.138348452294805E-4]:3.977949048914E-2)[&rate=6.138348452294805E-4]:1.485378268712E-1,(((51[&rate=6.138348452294805E-4]:5.479687744622E-1,((44[&rate=6.138348452294805E-4]:2.322595109858E-1,43[&rate=6.138348452294805E-4]:2.349992370131E-1)[&rate=6.138348452294805E-4]:1.28168199506E-1,((50[&rate=6.138348452294805E-4]:1.78576783221E-1,48[&rate=6.138348452294805E-4]:2.607685640428E-1)[&rate=6.138348452294805E-4]:5.431312311148E-2,45[&rate=6.138348452294805E-4]:3.123419611269E-1)[&rate=6.138348452294805E-4]:7.000355758389E-2)[&rate=6.138348452294805E-4]:2.450753105459E-1)[&rate=6.138348452294805E-4]:1.472184702656E-2,(17[&rate=6.138348452294805E-4]:3.166461587541E-1,11[&rate=6.138348452294805E-4]:2.782899943704E-1)[&rate=6.138348452294805E-4]:3.665924079402E-1)[&rate=6.138348452294805E-4]:2.891580852811E-1,((52[&rate=6.138348452294805E-4]:5.165405190939E-1,(63[&rate=6.138348452294805E-4]:3.244226412662E-1,58[&rate=6.138348452294805E-4]:3.216829152388E-1)[&rate=6.138348452294805E-4]:2.304740422114E-1)[&rate=6.138348452294805E-4]:2.271412611094E-2,(54[&rate=6.138348452294805E-4]:4.640335085732E-1,((42[&rate=6.138348452294805E-4]:2.401968066142E-1,40[&rate=6.138348452294805E-4]:2.401968066142E-1)[&rate=6.138348452294805E-4]:6.1528095521E-3,47[&rate=6.138348452294805E-4]:2.627879723306E-1)[&rate=6.138348452294805E-4]:2.590307048923E-2)[&rate=6.138348452294805E-4]:3.272759311521E-1)[&rate=6.138348452294805E-4]:3.12594061565E-1)[&rate=6.138348452294805E-4]:7.676532104057E-2)[&rate=6.138348452294805E-4]:1.452158429336E-1,(57[&rate=6.138348452294805E-4]:5.464091696994E-1,((59[&rate=6.138348452294805E-4]:4.672167000459E-1,60[&rate=6.138348452294805E-4]:4.726961521009E-1)[&rate=6.138348452294805E-4]:2.747414307681E-2,56[&rate=6.138348452294805E-4]:4.974305691501E-1)[&rate=6.138348452294805E-4]:4.623887452169E-2)[&rate=6.138348452294805E-4]:7.822152215928E-1)[&rate=6.138348452294805E-4]:3.35709331118E-2)[&rate=6.138348452294805E-4]:7.681850421061E-2)[&rate=6.138348452294805E-4]:3.450883266548E-1)[&rate=6.138348452294805E-4]:1.07009442934E0)[&rate=6.138348452294805E-4]:4.742240626612E-2)[&rate=6.138348452294805E-4]:4.732922025114E-3)[&rate=6.138348452294805E-4]:9.821358639711E-2);
tree STATE_25344000 [&joint=-18009.78380112989,lnP=-18009.78380112989] = [&R] (((((62[&rate=6.119865582269664E-4]:7.344339125202E-1,30[&rate=6.119865582269664E-4]:6.770568633399E-1)[&rate=6.119865582269664E-4]:5.211199510742E-3,29[&rate=6.119865582269664E-4]:6.822680628506E-1)[&rate=6.119865582269664E-4]:2.241075824204E-3,(61[&rate=6.119865582269664E-4]:7.64973801223E-1,((2[&rate=6.119865582269664E-4]:1.019399773602E0,((24[&rate=6.119865582269664E-4]:1.006977469936E0,(28[&rate=6.119865582269664E-4]:8.748419638419E-1,(20[&rate=6.119865582269664E-4]:3.325037244981E-1,25[&rate=6.119865582269664E-4]:3.489420806625E-1)[&rate=6.119865582269664E-4]:4.875437187957E-1)[&rate=6.119865582269664E-4]:1.759711225324E-1)[&rate=6.119865582269664E-4]:1.597951795014E-2,(7[&rate=6.119865582269664E-4]:2.56574976062E-1,6[&rate=6.119865582269664E-4]:2.56574976062E-1)[&rate=6.119865582269664E-4]:6.595326967555E-1)[&rate=6.119865582269664E-4]:1.800044295514E-1)[&rate=6.119865582269664E-4]:1.552129766054E0,14[&rate=6.119865582269664E-4]:2.700296662944E0)[&rate=6.119865582269664E-4]:2.995148516166E-2)[&rate=6.119865582269664E-4]:3.975391668671E-2)[&rate=6.119865582269664E-4]:5.090749573615E-2,((38[&rate=6.119865582269664E-4]:5.297943352358E-1,(((9[&rate=6.119865582269664E-4]:3.277811693864E-1,13[&rate=6.119865582269664E-4]:3.661373337699E-1)[&rate=6.119865582269664E-4]:4.809877926256E-1,((3[&rate=6.119865582269664E-4]:2.04729285468E-1,16[&rate=6.119865582269664E-4]:3.197977786186E-1)[&rate=6.119865582269664E-4]:1.68347385286E-1,5[&rate=6.119865582269664E-4]:4.251314652744E-1)[&rate=6.119865582269664E-4]:3.671991405733E-1)[&rate=6.119865582269664E-4]:4.476057126793E-1,((57[&rate=6.119865582269664E-4]:5.678947107094E-1,((60[&rate=6.119865582269664E-4]:4.426230728228E-1,56[&rate=6.119865582269664E-4]:4.398833467952E-1)[&rate=6.119865582269664E-4]:7.287670074945E-3,59[&rate=6.119865582269664E-4]:4.444312908428E-1)[&rate=6.119865582269664E-4]:1.179839678117E-1)[&rate=6.119865582269664E-4]:8.133879909945E-1,((39[&rate=6.119865582269664E-4]:5.721290035891E-2,((22[&rate=6.119865582269664E-4]:8.78784333667E-1,((26[&rate=6.119865582269664E-4]:6.084453222372E-1,19[&rate=6.119865582269664E-4]:5.837877879907E-1)[&rate=6.119865582269664E-4]:2.534742445671E-1,1[&rate=6.119865582269664E-4]:7.561819694135E-2)[&rate=6.119865582269664E-4]:2.234421891738E-2)[&rate=6.119865582269664E-4]:2.344521728671E-1,((21[&rate=6.119865582269664E-4]:5.937363931174E-1,(23[&rate=6.119865582269664E-4]:3.862082439849E-1,18[&rate=6.119865582269664E-4]:3.670301617932E-1)[&rate=6.119865582269664E-4]:2.184870532422E-1)[&rate=6.119865582269664E-4]:3.48645036859E-2,(10[&rate=6.119865582269664E-4]:2.817966535806E-1,55[&rate=6.119865582269664E-4]:2.626185713889E-1)[&rate=6.119865582269664E-4]:2.618727363735E-1)[&rate=6.119865582269664E-4]:4.73676705621E-1)[&rate=6.119865582269664E-4]:1.056202294412E-1)[&rate=6.119865582269664E-4]:6.539852779353E-2,(((53[&rate=6.119865582269664E-4]:3.700354056035E-1,(46[&rate=6.119865582269664E-4]:3.44165311765E-1,41[&rate=6.119865582269664E-4]:3.222475035459E-1)[&rate=6.119865582269664E-4]:1.765091575615E-2)[&rate=6.119865582269664E-4]:4.141018874619E-1,(((8[&rate=6.119865582269664E-4]:5.624041769958E-1,(4[&rate=6.119865582269664E-4]:2.532653863004E-1,27[&rate=6.119865582269664E-4]:4.258681260264E-1)[&rate=6.119865582269664E-4]:2.598237222023E-1)[&rate=6.119865582269664E-4]:1.871218299411E-2,49[&rate=6.119865582269664E-4]:5.89335538072E-1)[&rate=6.119865582269664E-4]:1.048299243118E-1,(15[&rate=6.119865582269664E-4]:3.474801287033E-1,12[&rate=6.119865582269664E-4]:3.091239643196E-1)[&rate=6.119865582269664E-4]:3.850414980642E-1)[&rate=6.119865582269664E-4]:8.723210465399E-2)[&rate=6.119865582269664E-4]:3.656445214809E-1,(((((44[&rate=6.119865582269664E-4]:2.317170986407E-1,43[&rate=6.119865582269664E-4]:2.344568246681E-1)[&rate=6.119865582269664E-4]:3.251245385274E-1,((50[&rate=6.119865582269664E-4]:4.490785377613E-1,48[&rate=6.119865582269664E-4]:5.312703185832E-1)[&rate=6.119865582269664E-4]:1.800307654007E-2,45[&rate=6.119865582269664E-4]:5.465336690959E-1)[&rate=6.119865582269664E-4]:3.222577629134E-2)[&rate=6.119865582269664E-4]:1.43466520231E-1,(17[&rate=6.119865582269664E-4]:4.846001912171E-1,11[&rate=6.119865582269664E-4]:4.462440268334E-1)[&rate=6.119865582269664E-4]:2.787216648122E-1)[&rate=6.119865582269664E-4]:2.474564903281E-2,51[&rate=6.119865582269664E-4]:6.675195598566E-1)[&rate=6.119865582269664E-4]:1.406235383307E-1,((63[&rate=6.119865582269664E-4]:2.950316662675E-1,58[&rate=6.119865582269664E-4]:2.922919402401E-1)[&rate=6.119865582269664E-4]:3.451951939927E-1,(52[&rate=6.119865582269664E-4]:5.657904984416E-1,(((54[&rate=6.119865582269664E-4]:4.679517025443E-1,42[&rate=6.119865582269664E-4]:2.761708806266E-1)[&rate=6.119865582269664E-4]:1.008062225304E-2,47[&rate=6.119865582269664E-4]:3.02689859044E-1)[&rate=6.119865582269664E-4]:1.212176070191E-2,40[&rate=6.119865582269664E-4]:2.983732635815E-1)[&rate=6.119865582269664E-4]:3.276912074629E-1)[&rate=6.119865582269664E-4]:3.608019743489E-2)[&rate=6.119865582269664E-4]:2.062724023108E-1)[&rate=6.119865582269664E-4]:2.567072095095E-1)[&rate=6.119865582269664E-4]:4.954194237329E-2)[&rate=6.119865582269664E-4]:1.209593108565E-2)[&rate=6.119865582269664E-4]:5.591389079579E-2)[&rate=6.119865582269664E-4]:3.446525372568E-1)[&rate=6.119865582269664E-4]:1.130442591789E0,34[&rate=6.119865582269664E-4]:6.160345166643E-1)[&rate=6.119865582269664E-4]:4.834386638042E-2)[&rate=6.119865582269664E-4]:2.46146806128E-2,(((37[&rate=6.119865582269664E-4]:3.715895407756E-1,31[&rate=6.119865582269664E-4]:3.715895407756E-1)[&rate=6.119865582269664E-4]:2.868599021783E-1,32[&rate=6.119865582269664E-4]:7.431488965059E-1)[&rate=6.119865582269664E-4]:7.314073492184E-2,((36[&rate=6.119865582269664E-4]:7.577518170137E-1,33[&rate=6.119865582269664E-4]:7.222326913308E-1)[&rate=6.119865582269664E-4]:4.769563843552E-2,35[&rate=6.119865582269664E-4]:7.83589531952E-1)[&rate=6.119865582269664E-4]:2.177113772708E-2)[&rate=6.119865582269664E-4]:8.308594589098E-2);
tree STATE_25346000 [&joint=-18001.663819294194,lnP=-18001.663819294194] = [&R] (((((36[&rate=5.205548093521184E-4]:6.74350838815E-1,33[&rate=5.205548093521184E-4]:6.388317131321E-1)[&rate=5.205548093521184E-4]:1.604131618208E-1,(35[&rate=5.205548093521184E-4]:8.043938174509E-1,((37[&rate=5.205548093521184E-4]:3.433264281216E-1,31[&rate=5.205548093521184E-4]:3.433264281216E-1)[&rate=5.205548093521184E-4]:2.659044904083E-1,32[&rate=5.205548093521184E-4]:6.93930372082E-1)[&rate=5.205548093521184E-4]:1.213924071177E-1)[&rate=5.205548093521184E-4]:8.512259687677E-3)[&rate=5.205548093521184E-4]:5.562979602555E-2,(62[&rate=5.205548093521184E-4]:7.417295182447E-1,(2[&rate=5.205548093521184E-4]:9.829659811768E-1,(((7[&rate=5.205548093521184E-4]:2.776373067451E-1,6[&rate=5.205548093521184E-4]:2.776373067451E-1)[&rate=5.205548093521184E-4]:3.762705741154E-1,24[&rate=5.205548093521184E-4]:7.607571959291E-1)[&rate=5.205548093521184E-4]:9.592331583973E-2,((20[&rate=5.205548093521184E-4]:3.356349141118E-1,25[&rate=5.205548093521184E-4]:3.520732702762E-1)[&rate=5.205548093521184E-4]:3.806293571532E-1,28[&rate=5.205548093521184E-4]:7.710587918131E-1)[&rate=5.205548093521184E-4]:1.294573363941E-1)[&rate=5.205548093521184E-4]:3.098471132437E-1)[&rate=5.205548093521184E-4]:1.658112290717E0)[&rate=5.205548093521184E-4]:5.57681035535E-2)[&rate=5.205548093521184E-4]:1.307610183394E-3,61[&rate=5.205548093521184E-4]:8.616467620362E-1)[&rate=5.205548093521184E-4]:4.2278911853E-3,(14[&rate=5.205548093521184E-4]:2.817801745384E0,((38[&rate=5.205548093521184E-4]:9.038079757555E-1,(((3[&rate=5.205548093521184E-4]:4.57728175627E-1,16[&rate=5.205548093521184E-4]:5.727966687776E-1)[&rate=5.205548093521184E-4]:3.094590920187E-1,(5[&rate=5.205548093521184E-4]:7.905514042177E-1,(9[&rate=5.205548093521184E-4]:5.127627579028E-1,13[&rate=5.205548093521184E-4]:5.511189222863E-1)[&rate=5.205548093521184E-4]:2.942270024792E-1)[&rate=5.205548093521184E-4]:2.869065794857E-2)[&rate=5.205548093521184E-4]:7.511566372147E-1,(((57[&rate=5.205548093521184E-4]:5.676859000794E-1,(56[&rate=5.205548093521184E-4]:4.64790002371E-1,(60[&rate=5.205548093521184E-4]:4.507555276738E-1,59[&rate=5.205548093521184E-4]:4.452760756188E-1)[&rate=5.205548093521184E-4]:1.67742007248E-2)[&rate=5.205548093521184E-4]:1.001561716808E-1)[&rate=5.205548093521184E-4]:8.071389913997E-1,(39[&rate=5.205548093521184E-4]:4.549765392196E-2,((22[&rate=5.205548093521184E-4]:8.889441768792E-1,((26[&rate=5.205548093521184E-4]:5.713443793163E-1,19[&rate=5.205548093521184E-4]:5.466868450698E-1)[&rate=5.205548093521184E-4]:2.466127148393E-1,1[&rate=5.205548093521184E-4]:3.165572429262E-2)[&rate=5.205548093521184E-4]:7.646653477835E-2)[&rate=5.205548093521184E-4]:3.091372293661E-1,((21[&rate=5.205548093521184E-4]:8.541139582938E-1,(23[&rate=5.205548093521184E-4]:5.611513093583E-1,18[&rate=5.205548093521184E-4]:5.419732271665E-1)[&rate=5.205548093521184E-4]:3.039215530452E-1)[&rate=5.205548093521184E-4]:1.393356797095E-1,(10[&rate=5.205548093521184E-4]:7.210754673378E-1,55[&rate=5.205548093521184E-4]:7.01897385146E-1)[&rate=5.205548093521184E-4]:1.874426638164E-1)[&rate=5.205548093521184E-4]:1.936728641323E-1)[&rate=5.205548093521184E-4]:9.060083292981E-3)[&rate=5.205548093521184E-4]:8.275189509133E-2)[&rate=5.205548093521184E-4]:7.187366680211E-2,((((8[&rate=5.205548093521184E-4]:7.669847963132E-1,(4[&rate=5.205548093521184E-4]:2.050701085349E-1,27[&rate=5.205548093521184E-4]:3.776728482609E-1)[&rate=5.205548093521184E-4]:5.125996192852E-1)[&rate=5.205548093521184E-4]:6.084130558269E-3,(53[&rate=5.205548093521184E-4]:7.834795798282E-1,49[&rate=5.205548093521184E-4]:7.807398538006E-1)[&rate=5.205548093521184E-4]:5.482511528772E-4)[&rate=5.205548093521184E-4]:1.00252825633E-1,((46[&rate=5.205548093521184E-4]:6.070271501129E-1,41[&rate=5.205548093521184E-4]:5.851093418938E-1)[&rate=5.205548093521184E-4]:2.406835324025E-1,(15[&rate=5.205548093521184E-4]:3.712621611441E-1,12[&rate=5.205548093521184E-4]:3.329059967604E-1)[&rate=5.205548093521184E-4]:5.202841378097E-1)[&rate=5.205548093521184E-4]:2.835079601634E-2)[&rate=5.205548093521184E-4]:2.394885487289E-1,((((17[&rate=5.205548093521184E-4]:5.819914454235E-1,11[&rate=5.205548093521184E-4]:5.436352810398E-1)[&rate=5.205548093521184E-4]:1.958655155368E-1,(((43[&rate=5.205548093521184E-4]:2.938031977165E-1,45[&rate=5.205548093521184E-4]:3.129812799083E-1)[&rate=5.205548093521184E-4]:5.485788512668E-3,(50[&rate=5.205548093521184E-4]:2.030981923841E-1,48[&rate=5.205548093521184E-4]:2.85289973206E-1)[&rate=5.205548093521184E-4]:3.591682124232E-2)[&rate=5.205548093521184E-4]:1.549052120069E-1,44[&rate=5.205548093521184E-4]:4.514544722087E-1)[&rate=5.205548093521184E-4]:2.633887901214E-1)[&rate=5.205548093521184E-4]:5.636191649903E-3,51[&rate=5.205548093521184E-4]:6.629452074047E-1)[&rate=5.205548093521184E-4]:1.993782372251E-1,((63[&rate=5.205548093521184E-4]:2.880046378725E-1,58[&rate=5.205548093521184E-4]:2.852649118451E-1)[&rate=5.205548093521184E-4]:5.122422972349E-1,((((40[&rate=5.205548093521184E-4]:2.373216147431E-1,42[&rate=5.205548093521184E-4]:2.373216147431E-1)[&rate=5.205548093521184E-4]:3.768984089139E-2,54[&rate=5.205548093521184E-4]:4.667922775523E-1)[&rate=5.205548093521184E-4]:3.137198865643E-2,47[&rate=5.205548093521184E-4]:3.228218004553E-1)[&rate=5.205548093521184E-4]:3.306335891812E-1,52[&rate=5.205548093521184E-4]:5.767430608694E-1)[&rate=5.205548093521184E-4]:1.851477098543E-1)[&rate=5.205548093521184E-4]:1.004326739061E-1)[&rate=5.205548093521184E-4]:1.765142538638E-1)[&rate=5.205548093521184E-4]:1.530663392395E-1)[&rate=5.205548093521184E-4]:3.209604150724E-1)[&rate=5.205548093521184E-4]:3.882037969227E-1)[&rate=5.205548093521184E-4]:7.56208681045E-1,(29[&rate=5.205548093521184E-4]:6.699513061173E-1,(34[&rate=5.205548093521184E-4]:5.913956701672E-1,30[&rate=5.205548093521184E-4]:6.624339215334E-1)[&rate=5.205548093521184E-4]:7.517384583952E-3)[&rate=5.205548093521184E-4]:1.690119168949E-2)[&rate=5.205548093521184E-4]:4.545632146043E-2)[&rate=5.205548093521184E-4]:1.334725471931E-2);
tree STATE_25348000 [&joint=-18005.71362442144,lnP=-18005.71362442144] = [&R] ((62[&rate=5.026571267031608E-4]:7.380282086792E-1,(((38[&rate=5.026571267031608E-4]:1.236851675628E0,((5[&rate=5.026571267031608E-4]:7.794770455887E-1,((3[&rate=5.026571267031608E-4]:3.445015326298E-1,16[&rate=5.026571267031608E-4]:4.595700257804E-1)[&rate=5.026571267031608E-4]:3.804786390573E-1,(9[&rate=5.026571267031608E-4]:4.82652799236E-1,13[&rate=5.026571267031608E-4]:5.210089636195E-1)[&rate=5.026571267031608E-4]:3.108205231359E-1)[&rate=5.026571267031608E-4]:2.442079381176E-3)[&rate=5.026571267031608E-4]:8.396205704688E-1,((((((53[&rate=5.026571267031608E-4]:7.5360791013E-1,((4[&rate=5.026571267031608E-4]:1.857914814062E-1,27[&rate=5.026571267031608E-4]:3.583942211323E-1)[&rate=5.026571267031608E-4]:4.795332892084E-1,8[&rate=5.026571267031608E-4]:7.146398391078E-1)[&rate=5.026571267031608E-4]:2.800916691251E-2)[&rate=5.026571267031608E-4]:2.919485739054E-2,((46[&rate=5.026571267031608E-4]:4.578878028907E-1,41[&rate=5.026571267031608E-4]:4.359699946716E-1)[&rate=5.026571267031608E-4]:2.378941582261E-1,49[&rate=5.026571267031608E-4]:7.012614131715E-1)[&rate=5.026571267031608E-4]:7.880162832146E-2)[&rate=5.026571267031608E-4]:6.343007521008E-3,(15[&rate=5.026571267031608E-4]:5.024743416527E-1,12[&rate=5.026571267031608E-4]:4.641181772691E-1)[&rate=5.026571267031608E-4]:3.222878717449E-1)[&rate=5.026571267031608E-4]:3.267702272761E-1,((((17[&rate=5.026571267031608E-4]:3.806387491055E-1,11[&rate=5.026571267031608E-4]:3.422825847219E-1)[&rate=5.026571267031608E-4]:1.157306868391E-1,51[&rate=5.026571267031608E-4]:3.758214907391E-1)[&rate=5.026571267031608E-4]:2.608595886047E-1,(((45[&rate=5.026571267031608E-4]:3.164389547076E-1,43[&rate=5.026571267031608E-4]:2.972608725159E-1)[&rate=5.026571267031608E-4]:3.566580637382E-2,(50[&rate=5.026571267031608E-4]:1.771755782384E-1,48[&rate=5.026571267031608E-4]:2.593673590603E-1)[&rate=5.026571267031608E-4]:9.547712804845E-2)[&rate=5.026571267031608E-4]:8.606479301818E-2,44[&rate=5.026571267031608E-4]:4.162517458805E-1)[&rate=5.026571267031608E-4]:2.779635800387E-1)[&rate=5.026571267031608E-4]:8.025028593713E-2,((63[&rate=5.026571267031608E-4]:3.069076044013E-1,58[&rate=5.026571267031608E-4]:3.04167878374E-1)[&rate=5.026571267031608E-4]:3.299790231442E-1,(52[&rate=5.026571267031608E-4]:3.695889809934E-1,(((40[&rate=5.026571267031608E-4]:2.429512458314E-1,42[&rate=5.026571267031608E-4]:2.429512458314E-1)[&rate=5.026571267031608E-4]:1.80883675426E-2,54[&rate=5.026571267031608E-4]:4.528204352918E-1)[&rate=5.026571267031608E-4]:1.865774829946E-2,47[&rate=5.026571267031608E-4]:2.961357178379E-1)[&rate=5.026571267031608E-4]:1.501655919227E-1)[&rate=5.026571267031608E-4]:2.289414821685E-1)[&rate=5.026571267031608E-4]:1.18400902119E-1)[&rate=5.026571267031608E-4]:3.140531301872E-1)[&rate=5.026571267031608E-4]:5.1542536178E-2,(57[&rate=5.026571267031608E-4]:5.800868377108E-1,((60[&rate=5.026571267031608E-4]:4.338335021362E-1,56[&rate=5.026571267031608E-4]:4.310937761086E-1)[&rate=5.026571267031608E-4]:7.661801246111E-3,59[&rate=5.026571267031608E-4]:4.360158513274E-1)[&rate=5.026571267031608E-4]:1.385915343285E-1)[&rate=5.026571267031608E-4]:7.572347144834E-1)[&rate=5.026571267031608E-4]:1.520899357591E-2,((22[&rate=5.026571267031608E-4]:8.859288943961E-1,((26[&rate=5.026571267031608E-4]:5.260910691371E-1,19[&rate=5.026571267031608E-4]:5.014335348906E-1)[&rate=5.026571267031608E-4]:3.514687416804E-1,1[&rate=5.026571267031608E-4]:9.125844095457E-2)[&rate=5.026571267031608E-4]:1.38485356333E-2)[&rate=5.026571267031608E-4]:3.149620712208E-1,(39[&rate=5.026571267031608E-4]:3.403835399132E-2,((21[&rate=5.026571267031608E-4]:6.211821221257E-1,(23[&rate=5.026571267031608E-4]:5.744958838365E-1,18[&rate=5.026571267031608E-4]:5.553178016447E-1)[&rate=5.026571267031608E-4]:5.764514239888E-2)[&rate=5.026571267031608E-4]:1.941210914756E-2,(10[&rate=5.026571267031608E-4]:2.389776471902E-1,55[&rate=5.026571267031608E-4]:2.197995649985E-1)[&rate=5.026571267031608E-4]:3.166850772338E-1)[&rate=5.026571267031608E-4]:5.441290542248E-1)[&rate=5.026571267031608E-4]:5.208776009255E-3)[&rate=5.026571267031608E-4]:6.670807330376E-2)[&rate=5.026571267031608E-4]:4.6382734426E-1)[&rate=5.026571267031608E-4]:6.725485801183E-1)[&rate=5.026571267031608E-4]:1.780592930352E-1,14[&rate=5.026571267031608E-4]:2.527239735786E0)[&rate=5.026571267031608E-4]:2.361419651638E-1,(61[&rate=5.026571267031608E-4]:7.960134203412E-1,30[&rate=5.026571267031608E-4]:6.757948411063E-1)[&rate=5.026571267031608E-4]:2.093933726724E-3)[&rate=5.026571267031608E-4]:2.762384665873E-3)[&rate=5.026571267031608E-4]:3.407979892553E-2,(((29[&rate=5.026571267031608E-4]:6.726212111883E-1,34[&rate=5.026571267031608E-4]:6.015829598221E-1)[&rate=5.026571267031608E-4]:1.762958848374E-2,(35[&rate=5.026571267031608E-4]:8.099657682181E-1,(((37[&rate=5.026571267031608E-4]:4.770676531349E-1,31[&rate=5.026571267031608E-4]:4.770676531349E-1)[&rate=5.026571267031608E-4]:6.01504796379E-2,32[&rate=5.026571267031608E-4]:6.219175863249E-1)[&rate=5.026571267031608E-4]:1.93603446032E-1,(36[&rate=5.026571267031608E-4]:6.389063539283E-1,33[&rate=5.026571267031608E-4]:6.033872282454E-1)[&rate=5.026571267031608E-4]:1.875436401771E-1)[&rate=5.026571267031608E-4]:5.373697609965E-3)[&rate=5.026571267031608E-4]:8.700332000175E-3)[&rate=5.026571267031608E-4]:2.566874779172E-3,(2[&rate=5.026571267031608E-4]:1.182152347107E0,(((7[&rate=5.026571267031608E-4]:2.757446344854E-1,6[&rate=5.026571267031608E-4]:2.757446344854E-1)[&rate=5.026571267031608E-4]:1.999593671323E-1,24[&rate=5.026571267031608E-4]:5.825533166863E-1)[&rate=5.026571267031608E-4]:2.794973525396E-1,((20[&rate=5.026571267031608E-4]:5.272998490489E-1,25[&rate=5.026571267031608E-4]:5.437382052133E-1)[&rate=5.026571267031608E-4]:1.757465613239E-1,28[&rate=5.026571267031608E-4]:7.578409309208E-1)[&rate=5.026571267031608E-4]:1.480453547434E-1)[&rate=5.026571267031608E-4]:5.03663321717E-1)[&rate=5.026571267031608E-4]:1.467391130173E0)[&rate=5.026571267031608E-4]:2.191328397323E-2);
tree STATE_25350000 [&joint=-17989.533697913,lnP=-17989.533697913] = [&R] ((((14[&rate=5.53174648694622E-4]:2.764895107253E0,(((2[&rate=5.53174648694622E-4]:6.971194504274E-1,((20[&rate=5.53174648694622E-4]:4.0721943943E-1,25[&rate=5.53174648694622E-4]:4.236577955944E-1)[&rate=5.53174648694622E-4]:4.413197251352E-1,(((7[&rate=5.53174648694622E-4]:2.687596202859E-1,6[&rate=5.53174648694622E-4]:2.687596202859E-1)[&rate=5.53174648694622E-4]:4.261857307109E-1,24[&rate=5.53174648694622E-4]:8.017946660654E-1)[&rate=5.53174648694622E-4]:5.742846083046E-2,28[&rate=5.53174648694622E-4]:9.030587433342E-1)[&rate=5.53174648694622E-4]:2.749417789567E-4)[&rate=5.53174648694622E-4]:2.118302558824E-2)[&rate=5.53174648694622E-4]:1.763794754721E0,29[&rate=5.53174648694622E-4]:5.041884023192E-1)[&rate=5.53174648694622E-4]:1.707278699041E-1,62[&rate=5.53174648694622E-4]:7.322933214037E-1)[&rate=5.53174648694622E-4]:4.48590891198E-3)[&rate=5.53174648694622E-4]:1.38260836156E-4,(30[&rate=5.53174648694622E-4]:6.750574922423E-1,(38[&rate=5.53174648694622E-4]:1.460589354008E0,((((9[&rate=5.53174648694622E-4]:3.064609116976E-1,13[&rate=5.53174648694622E-4]:3.44817076081E-1)[&rate=5.53174648694622E-4]:4.23227215162E-1,5[&rate=5.53174648694622E-4]:7.132497706952E-1)[&rate=5.53174648694622E-4]:3.898860829365E-2,(3[&rate=5.53174648694622E-4]:1.662134134303E-1,16[&rate=5.53174648694622E-4]:2.812819065809E-1)[&rate=5.53174648694622E-4]:5.339701710381E-1)[&rate=5.53174648694622E-4]:9.255419582328E-1,(((((53[&rate=5.53174648694622E-4]:7.687456742661E-1,(46[&rate=5.53174648694622E-4]:4.899968314204E-1,41[&rate=5.53174648694622E-4]:4.680790232013E-1)[&rate=5.53174648694622E-4]:2.705296647634E-1)[&rate=5.53174648694622E-4]:2.758866807053E-2,(((4[&rate=5.53174648694622E-4]:4.113801225034E-1,27[&rate=5.53174648694622E-4]:5.839828622294E-1)[&rate=5.53174648694622E-4]:2.267154479621E-1,((15[&rate=5.53174648694622E-4]:4.838336422157E-1,12[&rate=5.53174648694622E-4]:4.45477477832E-1)[&rate=5.53174648694622E-4]:2.3559906354E-1,8[&rate=5.53174648694622E-4]:6.728573632899E-1)[&rate=5.53174648694622E-4]:1.455327566868E-2)[&rate=5.53174648694622E-4]:8.148260082414E-2,49[&rate=5.53174648694622E-4]:7.771124178648E-1)[&rate=5.53174648694622E-4]:1.648219844422E-2)[&rate=5.53174648694622E-4]:7.602656250106E-2,(((17[&rate=5.53174648694622E-4]:5.324193126449E-1,11[&rate=5.53174648694622E-4]:4.940631482612E-1)[&rate=5.53174648694622E-4]:2.464396291487E-1,(51[&rate=5.53174648694622E-4]:6.29612034136E-1,(43[&rate=5.53174648694622E-4]:4.727703295764E-1,((45[&rate=5.53174648694622E-4]:4.095673027741E-1,(50[&rate=5.53174648694622E-4]:2.014088416426E-1,48[&rate=5.53174648694622E-4]:2.836006224644E-1)[&rate=5.53174648694622E-4]:1.28706406337E-1)[&rate=5.53174648694622E-4]:2.838760254318E-2,44[&rate=5.53174648694622E-4]:4.160370970982E-1)[&rate=5.53174648694622E-4]:5.399350645088E-2)[&rate=5.53174648694622E-4]:2.171156771623E-1)[&rate=5.53174648694622E-4]:2.869896245198E-2)[&rate=5.53174648694622E-4]:5.382364815421E-2,((63[&rate=5.53174648694622E-4]:2.158903040785E-1,58[&rate=5.53174648694622E-4]:2.131505780511E-1)[&rate=5.53174648694622E-4]:5.288610657707E-1,(52[&rate=5.53174648694622E-4]:6.338327133715E-1,((42[&rate=5.53174648694622E-4]:2.574959708253E-1,(54[&rate=5.53174648694622E-4]:4.474506482868E-1,47[&rate=5.53174648694622E-4]:2.721081825335E-1)[&rate=5.53174648694622E-4]:1.826144456237E-3)[&rate=5.53174648694622E-4]:6.035469543897E-3,40[&rate=5.53174648694622E-4]:2.635314403692E-1)[&rate=5.53174648694622E-4]:4.30575245605E-1)[&rate=5.53174648694622E-4]:7.256249209398E-2)[&rate=5.53174648694622E-4]:5.739439276751E-3)[&rate=5.53174648694622E-4]:7.529475324606E-2)[&rate=5.53174648694622E-4]:2.829934547433E-1,(57[&rate=5.53174648694622E-4]:5.721473189781E-1,((56[&rate=5.53174648694622E-4]:4.309419912536E-1,60[&rate=5.53174648694622E-4]:4.336817172812E-1)[&rate=5.53174648694622E-4]:3.480905319661E-2,59[&rate=5.53174648694622E-4]:4.630113184229E-1)[&rate=5.53174648694622E-4]:1.036565485002E-1)[&rate=5.53174648694622E-4]:7.530700543016E-1)[&rate=5.53174648694622E-4]:1.922457826069E-1,((39[&rate=5.53174648694622E-4]:7.070487039316E-2,((21[&rate=5.53174648694622E-4]:5.524737507339E-1,(23[&rate=5.53174648694622E-4]:3.449258764844E-1,18[&rate=5.53174648694622E-4]:3.257477942927E-1)[&rate=5.53174648694622E-4]:2.185067783592E-1)[&rate=5.53174648694622E-4]:3.010277464028E-2,(10[&rate=5.53174648694622E-4]:3.390083934814E-1,55[&rate=5.53174648694622E-4]:3.198303112896E-1)[&rate=5.53174648694622E-4]:1.586366250436E-1)[&rate=5.53174648694622E-4]:6.388132765256E-1)[&rate=5.53174648694622E-4]:8.143304577707E-3,(22[&rate=5.53174648694622E-4]:9.118362673962E-1,((26[&rate=5.53174648694622E-4]:5.813106768253E-1,19[&rate=5.53174648694622E-4]:5.566531425789E-1)[&rate=5.53174648694622E-4]:2.286996746393E-1,1[&rate=5.53174648694622E-4]:2.370898160168E-2)[&rate=5.53174648694622E-4]:1.073053679863E-1)[&rate=5.53174648694622E-4]:3.28655743191E-1)[&rate=5.53174648694622E-4]:1.920396384499E-1)[&rate=5.53174648694622E-4]:3.575774553077E-1)[&rate=5.53174648694622E-4]:8.376035373342E-1)[&rate=5.53174648694622E-4]:1.876322972283E-1)[&rate=5.53174648694622E-4]:4.48294972921E-3)[&rate=5.53174648694622E-4]:4.814540335328E-3,(61[&rate=5.53174648694622E-4]:7.976207903444E-1,34[&rate=5.53174648694622E-4]:6.063639597433E-1)[&rate=5.53174648694622E-4]:6.952771197351E-3)[&rate=5.53174648694622E-4]:2.429355413036E-2,(((37[&rate=5.53174648694622E-4]:4.878739006415E-1,31[&rate=5.53174648694622E-4]:4.878739006415E-1)[&rate=5.53174648694622E-4]:1.098479341538E-1,32[&rate=5.53174648694622E-4]:6.824212883473E-1)[&rate=5.53174648694622E-4]:1.351052159506E-1,((36[&rate=5.53174648694622E-4]:7.57907660386E-1,33[&rate=5.53174648694622E-4]:7.223885347032E-1)[&rate=5.53174648694622E-4]:6.752722555701E-2,35[&rate=5.53174648694622E-4]:8.035769624458E-1)[&rate=5.53174648694622E-4]:3.020580103423E-3)[&rate=5.53174648694622E-4]:3.046629443423E-2);
tree STATE_25352000 [&joint=-18002.606270867305,lnP=-18002.606270867305] = [&R] ((((62[&rate=5.25313189460356E-4]:7.323950670408E-1,14[&rate=5.25313189460356E-4]:2.760510943978E0)[&rate=5.25313189460356E-4]:3.487853622677E-3,(34[&rate=5.25313189460356E-4]:6.038454640961E-1,30[&rate=5.25313189460356E-4]:6.748837154623E-1)[&rate=5.25313189460356E-4]:3.622156020854E-3)[&rate=5.25313189460356E-4]:3.583118045619E-3,(((38[&rate=5.25313189460356E-4]:1.44329974939E0,((3[&rate=5.25313189460356E-4]:7.292278196239E-1,((5[&rate=5.25313189460356E-4]:2.829647873827E-1,16[&rate=5.25313189460356E-4]:3.459784860128E-1)[&rate=5.25313189460356E-4]:4.171146746077E-1,(9[&rate=5.25313189460356E-4]:4.176309464837E-1,13[&rate=5.25313189460356E-4]:4.559871108672E-1)[&rate=5.25313189460356E-4]:2.98886871671E-1)[&rate=5.25313189460356E-4]:8.120315215396E-2)[&rate=5.25313189460356E-4]:6.357120328122E-1,(((((41[&rate=5.25313189460356E-4]:4.794206137994E-1,(53[&rate=5.25313189460356E-4]:3.119823574618E-1,46[&rate=5.25313189460356E-4]:3.037631793795E-1)[&rate=5.25313189460356E-4]:1.97575242639E-1)[&rate=5.25313189460356E-4]:3.131255889162E-1,((4[&rate=5.25313189460356E-4]:2.14940595399E-1,27[&rate=5.25313189460356E-4]:3.87543335125E-1)[&rate=5.25313189460356E-4]:4.917420113024E-1,(((15[&rate=5.25313189460356E-4]:2.937192706866E-1,12[&rate=5.25313189460356E-4]:2.55363106303E-1)[&rate=5.25313189460356E-4]:1.172742243153E-1,8[&rate=5.25313189460356E-4]:3.644181525362E-1)[&rate=5.25313189460356E-4]:8.858461764994E-2,49[&rate=5.25313189460356E-4]:4.612219482682E-1)[&rate=5.25313189460356E-4]:3.029949050084E-1)[&rate=5.25313189460356E-4]:5.57266097129E-2)[&rate=5.25313189460356E-4]:2.224156477904E-1,((51[&rate=5.25313189460356E-4]:7.225020065952E-1,((43[&rate=5.25313189460356E-4]:4.37214311335E-1,(44[&rate=5.25313189460356E-4]:4.125215936351E-1,(45[&rate=5.25313189460356E-4]:3.80015430599E-1,(50[&rate=5.25313189460356E-4]:2.168057270539E-1,48[&rate=5.25313189460356E-4]:2.989975078758E-1)[&rate=5.25313189460356E-4]:8.375764875061E-2)[&rate=5.25313189460356E-4]:5.442397125512E-2)[&rate=5.25313189460356E-4]:2.195299167252E-2)[&rate=5.25313189460356E-4]:2.266492272507E-1,(17[&rate=5.25313189460356E-4]:5.202565516035E-1,11[&rate=5.25313189460356E-4]:4.819003872198E-1)[&rate=5.25313189460356E-4]:2.038809595849E-1)[&rate=5.25313189460356E-4]:1.189124406124E-1)[&rate=5.25313189460356E-4]:7.46782204288E-2,(52[&rate=5.25313189460356E-4]:6.059349618028E-1,((63[&rate=5.25313189460356E-4]:3.404962208308E-1,58[&rate=5.25313189460356E-4]:3.377564948035E-1)[&rate=5.25313189460356E-4]:2.945164207677E-1,((42[&rate=5.25313189460356E-4]:2.922122088473E-1,54[&rate=5.25313189460356E-4]:4.83993030765E-1)[&rate=5.25313189460356E-4]:1.00512595924E-1,(40[&rate=5.25313189460356E-4]:2.663421594235E-1,47[&rate=5.25313189460356E-4]:2.827805155878E-1)[&rate=5.25313189460356E-4]:1.263826453478E-1)[&rate=5.25313189460356E-4]:2.642056450463E-1)[&rate=5.25313189460356E-4]:9.278484587977E-3)[&rate=5.25313189460356E-4]:1.912452652212E-1)[&rate=5.25313189460356E-4]:1.62987102934E-1)[&rate=5.25313189460356E-4]:1.485805730884E-1,(57[&rate=5.25313189460356E-4]:6.814567338457E-1,((56[&rate=5.25313189460356E-4]:4.31004376466E-1,59[&rate=5.25313189460356E-4]:4.282646504386E-1)[&rate=5.25313189460356E-4]:9.432101212423E-2,60[&rate=5.25313189460356E-4]:5.280651146178E-1)[&rate=5.25313189460356E-4]:1.533916192279E-1)[&rate=5.25313189460356E-4]:6.820856897488E-1)[&rate=5.25313189460356E-4]:1.204014441355E-1,(((21[&rate=5.25313189460356E-4]:5.150476751702E-1,(23[&rate=5.25313189460356E-4]:3.527983042854E-1,18[&rate=5.25313189460356E-4]:3.336202220937E-1)[&rate=5.25313189460356E-4]:1.732082749944E-1)[&rate=5.25313189460356E-4]:3.36549039486E-1,(10[&rate=5.25313189460356E-4]:3.278281290224E-1,55[&rate=5.25313189460356E-4]:3.086500468306E-1)[&rate=5.25313189460356E-4]:4.388370787846E-1)[&rate=5.25313189460356E-4]:4.069207484862E-1,(((1[&rate=5.25313189460356E-4]:7.285041055278E-2,(26[&rate=5.25313189460356E-4]:5.396712744719E-1,19[&rate=5.25313189460356E-4]:5.150137402254E-1)[&rate=5.25313189460356E-4]:3.194805059439E-1)[&rate=5.25313189460356E-4]:8.660306423051E-2,22[&rate=5.25313189460356E-4]:9.402753925915E-1)[&rate=5.25313189460356E-4]:2.56400349221E-1,39[&rate=5.25313189460356E-4]:3.503190619614E-2)[&rate=5.25313189460356E-4]:7.280062543955E-2)[&rate=5.25313189460356E-4]:1.295359936285E-1)[&rate=5.25313189460356E-4]:1.303110531993E-1)[&rate=5.25313189460356E-4]:1.081099622982E0)[&rate=5.25313189460356E-4]:2.054037605942E-1,61[&rate=5.25313189460356E-4]:7.957579302256E-1)[&rate=5.25313189460356E-4]:1.505316987443E-3,((2[&rate=5.25313189460356E-4]:1.037979895174E0,(((20[&rate=5.25313189460356E-4]:4.231535074197E-1,25[&rate=5.25313189460356E-4]:4.395918635841E-1)[&rate=5.25313189460356E-4]:4.288673076316E-1,((7[&rate=5.25313189460356E-4]:2.564726158977E-1,6[&rate=5.25313189460356E-4]:2.564726158977E-1)[&rate=5.25313189460356E-4]:4.277644762506E-1,24[&rate=5.25313189460356E-4]:7.910864072169E-1)[&rate=5.25313189460356E-4]:7.189331194411E-2)[&rate=5.25313189460356E-4]:5.129954406091E-2,28[&rate=5.25313189460356E-4]:9.581148796603E-1)[&rate=5.25313189460356E-4]:3.072622757881E-1)[&rate=5.25313189460356E-4]:1.474984907949E0,29[&rate=5.25313189460356E-4]:5.562390002944E-1)[&rate=5.25313189460356E-4]:1.208056676838E-1)[&rate=5.25313189460356E-4]:5.044321550618E-3)[&rate=5.25313189460356E-4]:7.838433100597E-2,(((37[&rate=5.25313189460356E-4]:4.020990788536E-1,31[&rate=5.25313189460356E-4]:4.020990788536E-1)[&rate=5.25313189460356E-4]:1.372454435107E-1,32[&rate=5.25313189460356E-4]:6.240439759163E-1)[&rate=5.25313189460356E-4]:1.98991145095E-1,((36[&rate=5.25313189460356E-4]:5.916010916917E-1,33[&rate=5.25313189460356E-4]:5.560819660088E-1)[&rate=5.25313189460356E-4]:2.342510146535E-1,35[&rate=5.25313189460356E-4]:8.03994182848E-1)[&rate=5.25313189460356E-4]:8.11197641464E-3)[&rate=5.25313189460356E-4]:7.678246181842E-2);
tree STATE_25354000 [&joint=-17994.420653589543,lnP=-17994.420653589543] = [&R] ((((30[&rate=6.028187653331473E-4]:4.474923163845E-1,34[&rate=6.028187653331473E-4]:3.764540650183E-1)[&rate=6.028187653331473E-4]:2.318539412743E-1,61[&rate=6.028187653331473E-4]:7.995648368938E-1)[&rate=6.028187653331473E-4]:4.011637508521E-3,((14[&rate=6.028187653331473E-4]:2.760689661843E0,29[&rate=6.028187653331473E-4]:6.751967357256E-1)[&rate=6.028187653331473E-4]:4.613005355409E-3,((2[&rate=6.028187653331473E-4]:8.564015001533E-1,((28[&rate=6.028187653331473E-4]:9.462289958812E-1,(20[&rate=6.028187653331473E-4]:3.479475007489E-1,25[&rate=6.028187653331473E-4]:3.643858569133E-1)[&rate=6.028187653331473E-4]:5.434869745842E-1)[&rate=6.028187653331473E-4]:3.338592299943E-2,((7[&rate=6.028187653331473E-4]:2.725300615251E-1,6[&rate=6.028187653331473E-4]:2.725300615251E-1)[&rate=6.028187653331473E-4]:4.564942678486E-1,24[&rate=6.028187653331473E-4]:8.358736444423E-1)[&rate=6.028187653331473E-4]:9.990565799995E-2)[&rate=6.028187653331473E-4]:1.041838415467E-1)[&rate=6.028187653331473E-4]:1.776328444419E0,(62[&rate=6.028187653331473E-4]:7.327081018E-1,(38[&rate=6.028187653331473E-4]:1.423607139016E0,((((16[&rate=6.028187653331473E-4]:4.868165363716E-1,3[&rate=6.028187653331473E-4]:3.71748043221E-1)[&rate=6.028187653331473E-4]:2.76166256488E-1,(9[&rate=6.028187653331473E-4]:2.870675182327E-1,13[&rate=6.028187653331473E-4]:3.254236826162E-1)[&rate=6.028187653331473E-4]:4.293399321612E-1)[&rate=6.028187653331473E-4]:4.252840726035E-2,5[&rate=6.028187653331473E-4]:7.424975014898E-1)[&rate=6.028187653331473E-4]:8.968742264914E-1,(((57[&rate=6.028187653331473E-4]:6.188363395261E-1,(59[&rate=6.028187653331473E-4]:4.755492015767E-1,(60[&rate=6.028187653331473E-4]:4.522014311885E-1,56[&rate=6.028187653331473E-4]:4.494617051609E-1)[&rate=6.028187653331473E-4]:2.882722244307E-2)[&rate=6.028187653331473E-4]:1.378076858945E-1)[&rate=6.028187653331473E-4]:7.50704407353E-1,(39[&rate=6.028187653331473E-4]:5.274265813508E-2,(((21[&rate=6.028187653331473E-4]:5.095382630525E-1,(23[&rate=6.028187653331473E-4]:3.777995921149E-1,18[&rate=6.028187653331473E-4]:3.586215099232E-1)[&rate=6.028187653331473E-4]:1.426975750473E-1)[&rate=6.028187653331473E-4]:3.20563706374E-1,(10[&rate=6.028187653331473E-4]:4.223345169705E-1,55[&rate=6.028187653331473E-4]:4.031564347787E-1)[&rate=6.028187653331473E-4]:3.228359456068E-1)[&rate=6.028187653331473E-4]:3.070540016036E-1,((1[&rate=6.028187653331473E-4]:8.397341736154E-2,(26[&rate=6.028187653331473E-4]:3.84781954213E-1,19[&rate=6.028187653331473E-4]:3.601244199666E-1)[&rate=6.028187653331473E-4]:4.854928330115E-1)[&rate=6.028187653331473E-4]:8.712801243444E-2,22[&rate=6.028187653331473E-4]:9.519233476042E-1)[&rate=6.028187653331473E-4]:1.961915275356E-1)[&rate=6.028187653331473E-4]:6.627161861168E-2)[&rate=6.028187653331473E-4]:7.022274627821E-2)[&rate=6.028187653331473E-4]:4.647507668121E-2,(((46[&rate=6.028187653331473E-4]:4.551783553931E-1,(53[&rate=6.028187653331473E-4]:4.429467638899E-1,41[&rate=6.028187653331473E-4]:4.128097775885E-1)[&rate=6.028187653331473E-4]:2.045076958552E-2)[&rate=6.028187653331473E-4]:3.177868029969E-1,(49[&rate=6.028187653331473E-4]:7.70456018136E-1,((15[&rate=6.028187653331473E-4]:3.609464116408E-1,12[&rate=6.028187653331473E-4]:3.225902472571E-1)[&rate=6.028187653331473E-4]:3.53739101683E-1,((4[&rate=6.028187653331473E-4]:2.26793522648E-1,27[&rate=6.028187653331473E-4]:3.99396262374E-1)[&rate=6.028187653331473E-4]:1.426716812759E-1,8[&rate=6.028187653331473E-4]:4.18780272417E-1)[&rate=6.028187653331473E-4]:2.493298984411E-1)[&rate=6.028187653331473E-4]:9.412666919581E-2)[&rate=6.028187653331473E-4]:7.988592308755E-3)[&rate=6.028187653331473E-4]:3.304302789804E-1,(((51[&rate=6.028187653331473E-4]:3.917923609624E-1,(17[&rate=6.028187653331473E-4]:3.694854301746E-1,11[&rate=6.028187653331473E-4]:3.311292657909E-1)[&rate=6.028187653331473E-4]:1.428548759934E-1)[&rate=6.028187653331473E-4]:2.308327545627E-1,((45[&rate=6.028187653331473E-4]:4.352347580021E-1,(50[&rate=6.028187653331473E-4]:2.490674762316E-1,48[&rate=6.028187653331473E-4]:3.312592570535E-1)[&rate=6.028187653331473E-4]:1.06715226976E-1)[&rate=6.028187653331473E-4]:1.567776036327E-2,(43[&rate=6.028187653331473E-4]:3.35472448134E-1,44[&rate=6.028187653331473E-4]:3.327327221066E-1)[&rate=6.028187653331473E-4]:9.626198803971E-2)[&rate=6.028187653331473E-4]:2.511646519542E-1)[&rate=6.028187653331473E-4]:8.595041339403E-2,((63[&rate=6.028187653331473E-4]:2.237573514135E-1,58[&rate=6.028187653331473E-4]:2.210176253861E-1)[&rate=6.028187653331473E-4]:4.993614427282E-1,(52[&rate=6.028187653331473E-4]:6.154576096473E-1,((54[&rate=6.028187653331473E-4]:6.143218442725E-1,40[&rate=6.028187653331473E-4]:4.225410223547E-1)[&rate=6.028187653331473E-4]:2.106390272831E-2,(47[&rate=6.028187653331473E-4]:2.924864734E-1,42[&rate=6.028187653331473E-4]:2.760481172356E-1)[&rate=6.028187653331473E-4]:1.675568078474E-1)[&rate=6.028187653331473E-4]:2.321266571671E-1)[&rate=6.028187653331473E-4]:6.930502011069E-2)[&rate=6.028187653331473E-4]:2.381289916115E-2)[&rate=6.028187653331473E-4]:3.181075796841E-1)[&rate=6.028187653331473E-4]:1.345381944089E-1)[&rate=6.028187653331473E-4]:4.206161783936E-1)[&rate=6.028187653331473E-4]:8.390299315824E-1)[&rate=6.028187653331473E-4]:2.248880725979E-1)[&rate=6.028187653331473E-4]:6.730891234339E-4)[&rate=6.028187653331473E-4]:3.805599337976E-3)[&rate=6.028187653331473E-4]:3.548154086319E-3)[&rate=6.028187653331473E-4]:4.855527831042E-2,((36[&rate=6.028187653331473E-4]:5.038665219696E-1,33[&rate=6.028187653331473E-4]:4.683473962867E-1)[&rate=6.028187653331473E-4]:3.253814700564E-1,(((37[&rate=6.028187653331473E-4]:2.517380465051E-1,31[&rate=6.028187653331473E-4]:2.517380465051E-1)[&rate=6.028187653331473E-4]:3.686680268718E-1,32[&rate=6.028187653331473E-4]:7.051055269289E-1)[&rate=6.028187653331473E-4]:1.101307129634E-1,35[&rate=6.028187653331473E-4]:8.043072781436E-1)[&rate=6.028187653331473E-4]:3.082790385089E-3)[&rate=6.028187653331473E-4]:5.29384054954E-2);
tree STATE_25356000 [&joint=-17982.118126831076,lnP=-17982.118126831076] = [&R] ((((36[&rate=5.226752663741478E-4]:5.965912147767E-1,33[&rate=5.226752663741478E-4]:5.610720890938E-1)[&rate=5.226752663741478E-4]:2.292442890213E-1,35[&rate=5.226752663741478E-4]:8.039775803007E-1)[&rate=5.226752663741478E-4]:7.511422532227E-3,((37[&rate=5.226752663741478E-4]:4.673343388318E-1,31[&rate=5.226752663741478E-4]:4.673343388318E-1)[&rate=5.226752663741478E-4]:5.936031887419E-2,32[&rate=5.226752663741478E-4]:6.113941112581E-1)[&rate=5.226752663741478E-4]:2.110238533236E-1)[&rate=5.226752663741478E-4]:1.753661912672E-2,(((29[&rate=5.226752663741478E-4]:6.752003596339E-1,14[&rate=5.226752663741478E-4]:2.760693285751E0)[&rate=5.226752663741478E-4]:6.761832883399E-3,(((38[&rate=5.226752663741478E-4]:1.039860472471E0,(((9[&rate=5.226752663741478E-4]:2.741567540782E-1,13[&rate=5.226752663741478E-4]:3.125129184617E-1)[&rate=5.226752663741478E-4]:5.361492245527E-1,((16[&rate=5.226752663741478E-4]:5.256057178533E-1,3[&rate=5.226752663741478E-4]:4.105372247027E-1)[&rate=5.226752663741478E-4]:2.338957579642E-1,5[&rate=5.226752663741478E-4]:6.964877771874E-1)[&rate=5.226752663741478E-4]:9.737984527921E-2)[&rate=5.226752663741478E-4]:9.155733171805E-1,(((57[&rate=5.226752663741478E-4]:6.188371127277E-1,(60[&rate=5.226752663741478E-4]:4.699400185288E-1,(56[&rate=5.226752663741478E-4]:4.494622701615E-1,59[&rate=5.226752663741478E-4]:4.467225441341E-1)[&rate=5.226752663741478E-4]:1.77380223397E-2)[&rate=5.226752663741478E-4]:1.488970941989E-1)[&rate=5.226752663741478E-4]:7.208207411886E-1,(((((53[&rate=5.226752663741478E-4]:4.567208915598E-1,41[&rate=5.226752663741478E-4]:4.265839052584E-1)[&rate=5.226752663741478E-4]:1.265608055492E-2,46[&rate=5.226752663741478E-4]:4.611577940324E-1)[&rate=5.226752663741478E-4]:3.043360408484E-1,((4[&rate=5.226752663741478E-4]:2.162004636615E-1,27[&rate=5.226752663741478E-4]:3.888032033875E-1)[&rate=5.226752663741478E-4]:4.259722535471E-1,8[&rate=5.226752663741478E-4]:6.914877857017E-1)[&rate=5.226752663741478E-4]:7.126632315178E-2)[&rate=5.226752663741478E-4]:6.537351241145E-2,((15[&rate=5.226752663741478E-4]:5.186963969326E-1,12[&rate=5.226752663741478E-4]:4.80340232549E-1)[&rate=5.226752663741478E-4]:3.133492729979E-1,49[&rate=5.226752663741478E-4]:7.936895055469E-1)[&rate=5.226752663741478E-4]:4.265729380011E-2)[&rate=5.226752663741478E-4]:4.370192730639E-2,(52[&rate=5.226752663741478E-4]:7.360795762652E-1,(((51[&rate=5.226752663741478E-4]:6.457229070475E-1,((45[&rate=5.226752663741478E-4]:4.442557724259E-1,(50[&rate=5.226752663741478E-4]:2.347336760701E-1,48[&rate=5.226752663741478E-4]:3.16925456892E-1)[&rate=5.226752663741478E-4]:1.300700415613E-1)[&rate=5.226752663741478E-4]:5.17241481204E-2,(43[&rate=5.226752663741478E-4]:2.716563937289E-1,44[&rate=5.226752663741478E-4]:2.689166677016E-1)[&rate=5.226752663741478E-4]:2.051454446257E-1)[&rate=5.226752663741478E-4]:2.291950412957E-1)[&rate=5.226752663741478E-4]:2.55674705796E-2,(17[&rate=5.226752663741478E-4]:3.245683963493E-1,11[&rate=5.226752663741478E-4]:2.862122319657E-1)[&rate=5.226752663741478E-4]:4.672699264833E-1)[&rate=5.226752663741478E-4]:5.486588031972E-2,((63[&rate=5.226752663741478E-4]:2.698003542211E-1,58[&rate=5.226752663741478E-4]:2.670606281938E-1)[&rate=5.226752663741478E-4]:3.836229562122E-1,((54[&rate=5.226752663741478E-4]:4.857548045542E-1,(47[&rate=5.226752663741478E-4]:2.755462055507E-1,42[&rate=5.226752663741478E-4]:2.591078493863E-1)[&rate=5.226752663741478E-4]:3.486613325012E-2)[&rate=5.226752663741478E-4]:9.757629505088E-3,40[&rate=5.226752663741478E-4]:3.037316121415E-1)[&rate=5.226752663741478E-4]:3.716095065109E-1)[&rate=5.226752663741478E-4]:1.110891118972E-1)[&rate=5.226752663741478E-4]:9.923318318339E-3)[&rate=5.226752663741478E-4]:6.177736956636E-2)[&rate=5.226752663741478E-4]:2.870063875366E-1)[&rate=5.226752663741478E-4]:6.585077194451E-3,((((21[&rate=5.226752663741478E-4]:5.812596077059E-1,(23[&rate=5.226752663741478E-4]:3.488478817544E-1,18[&rate=5.226752663741478E-4]:3.296697995627E-1)[&rate=5.226752663741478E-4]:2.433706300611E-1)[&rate=5.226752663741478E-4]:2.006195718407E-1,(10[&rate=5.226752663741478E-4]:4.339565051989E-1,55[&rate=5.226752663741478E-4]:4.147784230072E-1)[&rate=5.226752663741478E-4]:2.629911674985E-1)[&rate=5.226752663741478E-4]:3.712845643305E-1,39[&rate=5.226752663741478E-4]:2.478812370374E-3)[&rate=5.226752663741478E-4]:6.399470852148E-2,((1[&rate=5.226752663741478E-4]:7.385380132215E-2,(26[&rate=5.226752663741478E-4]:5.722206989482E-1,19[&rate=5.226752663741478E-4]:5.475631647018E-1)[&rate=5.226752663741478E-4]:2.879344722369E-1)[&rate=5.226752663741478E-4]:7.597704649704E-2,22[&rate=5.226752663741478E-4]:9.306527656274E-1)[&rate=5.226752663741478E-4]:2.974645908808E-1)[&rate=5.226752663741478E-4]:3.319406775305E-2)[&rate=5.226752663741478E-4]:5.60458282509E-1)[&rate=5.226752663741478E-4]:3.852140533716E-1)[&rate=5.226752663741478E-4]:6.103940306519E-1,34[&rate=5.226752663741478E-4]:6.060520927625E-1)[&rate=5.226752663741478E-4]:2.868736302976E-3,62[&rate=5.226752663741478E-4]:7.37336129612E-1)[&rate=5.226752663741478E-4]:2.003112085626E-3)[&rate=5.226752663741478E-4]:4.598884722376E-3,((2[&rate=5.226752663741478E-4]:9.698897818642E-1,((20[&rate=5.226752663741478E-4]:3.992652745896E-1,25[&rate=5.226752663741478E-4]:4.15703630754E-1)[&rate=5.226752663741478E-4]:4.858546392841E-1,(((7[&rate=5.226752663741478E-4]:2.565245114176E-1,6[&rate=5.226752663741478E-4]:2.565245114176E-1)[&rate=5.226752663741478E-4]:3.409721904681E-1,24[&rate=5.226752663741478E-4]:7.043460169543E-1)[&rate=5.226752663741478E-4]:1.529008513239E-1,28[&rate=5.226752663741478E-4]:9.010824847165E-1)[&rate=5.226752663741478E-4]:3.883194970531E-2)[&rate=5.226752663741478E-4]:2.573726077165E-1)[&rate=5.226752663741478E-4]:1.669615758385E0,(61[&rate=5.226752663741478E-4]:7.995684659866E-1,30[&rate=5.226752663741478E-4]:6.793498867517E-1)[&rate=5.226752663741478E-4]:3.429850667885E-3)[&rate=5.226752663741478E-4]:3.781339820085E-3)[&rate=5.226752663741478E-4]:1.404924417368E-2);
tree STATE_25358000 [&joint=-17994.256601966896,lnP=-17994.256601966896] = [&R] ((30[&rate=5.619054134204641E-4]:6.885087451111E-1,((2[&rate=5.619054134204641E-4]:1.029628317922E0,(((20[&rate=5.619054134204641E-4]:3.95637892309E-1,25[&rate=5.619054134204641E-4]:4.120762484733E-1)[&rate=5.619054134204641E-4]:4.530859867634E-1,28[&rate=5.619054134204641E-4]:9.035183996205E-1)[&rate=5.619054134204641E-4]:4.724259125459E-2,((7[&rate=5.619054134204641E-4]:2.361535400145E-1,6[&rate=5.619054134204641E-4]:2.361535400145E-1)[&rate=5.619054134204641E-4]:2.428019915509E-1,24[&rate=5.619054134204641E-4]:5.858048466339E-1)[&rate=5.619054134204641E-4]:3.211205278027E-1)[&rate=5.619054134204641E-4]:3.062645873209E-1)[&rate=5.619054134204641E-4]:1.614047816375E0,((14[&rate=5.619054134204641E-4]:2.760480156693E0,62[&rate=5.619054134204641E-4]:7.32364279756E-1)[&rate=5.619054134204641E-4]:6.274426422049E-3,(34[&rate=5.619054134204641E-4]:6.053133698776E-1,(61[&rate=5.619054134204641E-4]:7.955654321963E-1,29[&rate=5.619054134204641E-4]:6.753468529614E-1)[&rate=5.619054134204641E-4]:1.004768282419E-3)[&rate=5.619054134204641E-4]:4.910035753887E-3)[&rate=5.619054134204641E-4]:5.688674470112E-3)[&rate=5.619054134204641E-4]:1.55841364328E-3)[&rate=5.619054134204641E-4]:5.651387071645E-3,(((38[&rate=5.619054134204641E-4]:1.414580936125E0,(((9[&rate=5.619054134204641E-4]:4.42538882974E-1,13[&rate=5.619054134204641E-4]:4.808950473574E-1)[&rate=5.619054134204641E-4]:4.320489622253E-1,((16[&rate=5.619054134204641E-4]:4.637489487528E-1,3[&rate=5.619054134204641E-4]:3.486804556022E-1)[&rate=5.619054134204641E-4]:3.873437080869E-1,5[&rate=5.619054134204641E-4]:7.880789582095E-1)[&rate=5.619054134204641E-4]:7.007053082538E-2)[&rate=5.619054134204641E-4]:8.523419773868E-1,((((39[&rate=5.619054134204641E-4]:3.681380435194E-2,((21[&rate=5.619054134204641E-4]:5.533958906073E-1,(23[&rate=5.619054134204641E-4]:5.327963752041E-1,18[&rate=5.619054134204641E-4]:5.136182930124E-1)[&rate=5.619054134204641E-4]:3.155841951286E-2)[&rate=5.619054134204641E-4]:3.145643569148E-1,(10[&rate=5.619054134204641E-4]:6.086532068639E-1,55[&rate=5.619054134204641E-4]:5.894751246722E-1)[&rate=5.619054134204641E-4]:1.74375533809E-1)[&rate=5.619054134204641E-4]:3.195384883365E-1)[&rate=5.619054134204641E-4]:7.907675009559E-3,((1[&rate=5.619054134204641E-4]:9.002323973404E-2,(26[&rate=5.619054134204641E-4]:7.875768813666E-1,19[&rate=5.619054134204641E-4]:7.629193471201E-1)[&rate=5.619054134204641E-4]:8.874772823039E-2)[&rate=5.619054134204641E-4]:4.277988804124E-2,22[&rate=5.619054134204641E-4]:9.136250455835E-1)[&rate=5.619054134204641E-4]:2.927402693944E-1)[&rate=5.619054134204641E-4]:5.370466138267E-2,((49[&rate=5.619054134204641E-4]:7.960373345839E-1,(53[&rate=5.619054134204641E-4]:7.868398501611E-1,(((46[&rate=5.619054134204641E-4]:3.173106305149E-1,41[&rate=5.619054134204641E-4]:2.953928222958E-1)[&rate=5.619054134204641E-4]:4.365483028621E-1,(8[&rate=5.619054134204641E-4]:5.920417031026E-1,(4[&rate=5.619054134204641E-4]:2.076920508971E-1,27[&rate=5.619054134204641E-4]:3.802947906231E-1)[&rate=5.619054134204641E-4]:3.350345837124E-1)[&rate=5.619054134204641E-4]:1.59077504247E-1)[&rate=5.619054134204641E-4]:2.327715966148E-2,(15[&rate=5.619054134204641E-4]:5.156568388901E-1,12[&rate=5.619054134204641E-4]:4.773006745065E-1)[&rate=5.619054134204641E-4]:3.053148705867E-1)[&rate=5.619054134204641E-4]:1.484579040308E-3)[&rate=5.619054134204641E-4]:1.193721045043E-2)[&rate=5.619054134204641E-4]:2.597756118633E-1,((((17[&rate=5.619054134204641E-4]:4.560178873509E-1,11[&rate=5.619054134204641E-4]:4.176617229672E-1)[&rate=5.619054134204641E-4]:3.954193151088E-1,51[&rate=5.619054134204641E-4]:7.308892572542E-1)[&rate=5.619054134204641E-4]:9.388563006455E-3,((45[&rate=5.619054134204641E-4]:3.333942587981E-1,(50[&rate=5.619054134204641E-4]:2.401584962339E-1,48[&rate=5.619054134204641E-4]:3.223502770558E-1)[&rate=5.619054134204641E-4]:1.378370776969E-2)[&rate=5.619054134204641E-4]:1.55017178666E-1,(43[&rate=5.619054134204641E-4]:4.054922744418E-1,44[&rate=5.619054134204641E-4]:4.027525484145E-1)[&rate=5.619054134204641E-4]:6.37410808306E-2)[&rate=5.619054134204641E-4]:3.31318437591E-1)[&rate=5.619054134204641E-4]:1.834839155746E-1,((((40[&rate=5.619054134204641E-4]:1.015759539517E-2,42[&rate=5.619054134204641E-4]:1.015759539517E-2)[&rate=5.619054134204641E-4]:2.463076049577E-1,54[&rate=5.619054134204641E-4]:4.482460222706E-1)[&rate=5.619054134204641E-4]:5.999113775821E-2,47[&rate=5.619054134204641E-4]:3.328946942754E-1)[&rate=5.619054134204641E-4]:4.711617861903E-1,((63[&rate=5.619054134204641E-4]:2.239217163116E-1,58[&rate=5.619054134204641E-4]:2.211819902842E-1)[&rate=5.619054134204641E-4]:5.00909721394E-1,52[&rate=5.619054134204641E-4]:6.864752733219E-1)[&rate=5.619054134204641E-4]:4.086887837667E-2)[&rate=5.619054134204641E-4]:1.964175841366E-1)[&rate=5.619054134204641E-4]:4.985942979013E-2)[&rate=5.619054134204641E-4]:1.165857970365E-1)[&rate=5.619054134204641E-4]:3.036773040312E-3,(57[&rate=5.619054134204641E-4]:6.209747211919E-1,(59[&rate=5.619054134204641E-4]:5.165543746585E-1,(56[&rate=5.619054134204641E-4]:4.959394609058E-1,60[&rate=5.619054134204641E-4]:4.986791869334E-1)[&rate=5.619054134204641E-4]:2.335463978006E-2)[&rate=5.619054134204641E-4]:9.894089447837E-2)[&rate=5.619054134204641E-4]:7.270635350584E-1)[&rate=5.619054134204641E-4]:5.59713484144E-1)[&rate=5.619054134204641E-4]:7.588839902514E-1)[&rate=5.619054134204641E-4]:2.33958727725E-1,(36[&rate=5.619054134204641E-4]:5.912630524674E-1,33[&rate=5.619054134204641E-4]:5.557439267845E-1)[&rate=5.619054134204641E-4]:2.343856764323E-1)[&rate=5.619054134204641E-4]:1.817283973736E-3,(((37[&rate=5.619054134204641E-4]:4.424890781346E-1,31[&rate=5.619054134204641E-4]:4.424890781346E-1)[&rate=5.619054134204641E-4]:5.832829864785E-2,32[&rate=5.619054134204641E-4]:5.855168303345E-1)[&rate=5.619054134204641E-4]:2.29176556062E-1,35[&rate=5.619054134204641E-4]:8.037644246478E-1)[&rate=5.619054134204641E-4]:1.843664728415E-3)[&rate=5.619054134204641E-4]:1.696734335283E-2);
tree STATE_25360000 [&joint=-17997.776080563835,lnP=-17997.776080563835] = [&R] (((61[&rate=5.570980872104146E-4]:8.05170539775E-1,30[&rate=5.570980872104146E-4]:6.8495196054E-1)[&rate=5.570980872104146E-4]:6.742832587256E-3,(14[&rate=5.570980872104146E-4]:2.76664488266E0,(29[&rate=5.570980872104146E-4]:6.759050725811E-1,(62[&rate=5.570980872104146E-4]:7.329224301657E-1,(2[&rate=5.570980872104146E-4]:7.850787660995E-1,(((7[&rate=5.570980872104146E-4]:2.789410465995E-1,6[&rate=5.570980872104146E-4]:2.789410465995E-1)[&rate=5.570980872104146E-4]:4.787370301942E-1,24[&rate=5.570980872104146E-4]:8.645273918623E-1)[&rate=5.570980872104146E-4]:7.361202215685E-2,(28[&rate=5.570980872104146E-4]:8.451160743624E-1,(20[&rate=5.570980872104146E-4]:3.90953853459E-1,25[&rate=5.570980872104146E-4]:4.073922096233E-1)[&rate=5.570980872104146E-4]:3.993677003554E-1)[&rate=5.570980872104146E-4]:1.368589560951E-1)[&rate=5.570980872104146E-4]:3.0500995916E-2)[&rate=5.570980872104146E-4]:1.847192417715E0)[&rate=5.570980872104146E-4]:3.596915957806E-4)[&rate=5.570980872104146E-4]:5.246883961272E-3)[&rate=5.570980872104146E-4]:1.054283658492E-2)[&rate=5.570980872104146E-4]:1.547515561369E-2,(35[&rate=5.570980872104146E-4]:8.142223852149E-1,(34[&rate=5.570980872104146E-4]:6.074697266506E-1,((36[&rate=5.570980872104146E-4]:5.872392553917E-1,33[&rate=5.570980872104146E-4]:5.517201297089E-1)[&rate=5.570980872104146E-4]:2.40967414284E-1,((38[&rate=5.570980872104146E-4]:1.319467707335E0,(((9[&rate=5.570980872104146E-4]:4.370213142556E-1,13[&rate=5.570980872104146E-4]:4.753774786391E-1)[&rate=5.570980872104146E-4]:3.987462987183E-1,(5[&rate=5.570980872104146E-4]:3.5603086766E-1,(16[&rate=5.570980872104146E-4]:3.291506000963E-1,3[&rate=5.570980872104146E-4]:2.140821069457E-1)[&rate=5.570980872104146E-4]:8.989396619375E-2)[&rate=5.570980872104146E-4]:4.632983891496E-1)[&rate=5.570980872104146E-4]:8.434542461358E-1,(((57[&rate=5.570980872104146E-4]:6.210942290037E-1,((60[&rate=5.570980872104146E-4]:4.935850811676E-1,56[&rate=5.570980872104146E-4]:4.9084535514E-1)[&rate=5.570980872104146E-4]:2.011455797719E-2,59[&rate=5.570980872104146E-4]:5.082201870898E-1)[&rate=5.570980872104146E-4]:1.07394589859E-1)[&rate=5.570980872104146E-4]:6.989306822507E-1,((((41[&rate=5.570980872104146E-4]:4.226616027584E-1,53[&rate=5.570980872104146E-4]:4.527985890597E-1)[&rate=5.570980872104146E-4]:1.721558909392E-3,46[&rate=5.570980872104146E-4]:4.463009698868E-1)[&rate=5.570980872104146E-4]:3.302695336628E-1,((8[&rate=5.570980872104146E-4]:7.060083454079E-1,((15[&rate=5.570980872104146E-4]:3.403119639885E-1,12[&rate=5.570980872104146E-4]:3.019557996049E-1)[&rate=5.570980872104146E-4]:1.583357421132E-1,(4[&rate=5.570980872104146E-4]:2.613019369902E-1,27[&rate=5.570980872104146E-4]:4.339046767162E-1)[&rate=5.570980872104146E-4]:1.414553581527E-1)[&rate=5.570980872104146E-4]:2.53935981772E-1)[&rate=5.570980872104146E-4]:5.435802469686E-2,49[&rate=5.570980872104146E-4]:7.685855481869E-1)[&rate=5.570980872104146E-4]:1.346440741743E-2)[&rate=5.570980872104146E-4]:2.86754954481E-1,((((44[&rate=5.570980872104146E-4]:2.586802023517E-1,43[&rate=5.570980872104146E-4]:2.614199283791E-1)[&rate=5.570980872104146E-4]:2.217471018699E-1,(45[&rate=5.570980872104146E-4]:4.28804039899E-1,(48[&rate=5.570980872104146E-4]:3.126539911062E-1,50[&rate=5.570980872104146E-4]:2.304622102844E-1)[&rate=5.570980872104146E-4]:1.188897748201E-1)[&rate=5.570980872104146E-4]:7.354107254176E-2)[&rate=5.570980872104146E-4]:2.43125493858E-1,((17[&rate=5.570980872104146E-4]:5.116925275879E-1,11[&rate=5.570980872104146E-4]:4.733363632042E-1)[&rate=5.570980872104146E-4]:2.662748321453E-1,51[&rate=5.570980872104146E-4]:6.574194145277E-1)[&rate=5.570980872104146E-4]:8.599136976503E-3)[&rate=5.570980872104146E-4]:1.324798972649E-1,(52[&rate=5.570980872104146E-4]:7.449722266888E-1,((((54[&rate=5.570980872104146E-4]:4.300781257205E-1,40[&rate=5.570980872104146E-4]:2.382973038027E-1)[&rate=5.570980872104146E-4]:1.952200245235E-2,47[&rate=5.570980872104146E-4]:2.742576624194E-1)[&rate=5.570980872104146E-4]:3.328043375554E-1,42[&rate=5.570980872104146E-4]:5.906236438104E-1)[&rate=5.570980872104146E-4]:1.659681766276E-1,(63[&rate=5.570980872104146E-4]:3.958805001256E-1,58[&rate=5.570980872104146E-4]:3.931407740983E-1)[&rate=5.570980872104146E-4]:3.387935120933E-1)[&rate=5.570980872104146E-4]:4.86543788535E-2)[&rate=5.570980872104146E-4]:5.352622208031E-2)[&rate=5.570980872104146E-4]:1.881146804944E-1)[&rate=5.570980872104146E-4]:7.861726144283E-2)[&rate=5.570980872104146E-4]:1.512695199596E-1,((((1[&rate=5.570980872104146E-4]:3.838330529931E-2,(26[&rate=5.570980872104146E-4]:5.638786507329E-1,19[&rate=5.570980872104146E-4]:5.392211164865E-1)[&rate=5.570980872104146E-4]:2.608060244294E-1)[&rate=5.570980872104146E-4]:1.564263678613E-1,22[&rate=5.570980872104146E-4]:9.756315909688E-1)[&rate=5.570980872104146E-4]:2.816890721218E-1,39[&rate=5.570980872104146E-4]:9.567682747421E-2)[&rate=5.570980872104146E-4]:5.670487422507E-2,((21[&rate=5.570980872104146E-4]:6.345877354611E-1,(23[&rate=5.570980872104146E-4]:3.917601878993E-1,18[&rate=5.570980872104146E-4]:3.725821057076E-1)[&rate=5.570980872104146E-4]:2.537864516714E-1)[&rate=5.570980872104146E-4]:1.640037428417E-1,(10[&rate=5.570980872104146E-4]:2.815770841944E-1,55[&rate=5.570980872104146E-4]:2.623990020027E-1)[&rate=5.570980872104146E-4]:4.320828872592E-1)[&rate=5.570980872104146E-4]:5.044751549032E-1)[&rate=5.570980872104146E-4]:7.233738704893E-2)[&rate=5.570980872104146E-4]:3.88749345704E-1)[&rate=5.570980872104146E-4]:7.114787249373E-1)[&rate=5.570980872104146E-4]:3.296037958175E-1,((37[&rate=5.570980872104146E-4]:4.419969016695E-1,31[&rate=5.570980872104146E-4]:4.419969016695E-1)[&rate=5.570980872104146E-4]:3.287262824772E-2,32[&rate=5.570980872104146E-4]:5.595689834693E-1)[&rate=5.570980872104146E-4]:2.55682622984E-1)[&rate=5.570980872104146E-4]:2.026101473963E-3)[&rate=5.570980872104146E-4]:5.745323845425E-4)[&rate=5.570980872104146E-4]:7.299106651792E-3)[&rate=5.570980872104146E-4]:2.13628640724E-2);
tree STATE_25362000 [&joint=-17996.851226968527,lnP=-17996.851226968527] = [&R] (((30[&rate=5.617452666082373E-4]:6.785870690525E-1,61[&rate=5.617452666082373E-4]:7.988056482874E-1)[&rate=5.617452666082373E-4]:3.035233029244E-3,((14[&rate=5.617452666082373E-4]:2.761046673489E0,(2[&rate=5.617452666082373E-4]:9.971067269029E-1,(((20[&rate=5.617452666082373E-4]:5.332941922086E-1,25[&rate=5.617452666082373E-4]:5.49732548373E-1)[&rate=5.617452666082373E-4]:3.39060907524E-1,28[&rate=5.617452666082373E-4]:9.271496202807E-1)[&rate=5.617452666082373E-4]:2.615777770454E-3,((7[&rate=5.617452666082373E-4]:2.691491005016E-1,6[&rate=5.617452666082373E-4]:2.691491005016E-1)[&rate=5.617452666082373E-4]:2.1018872454E-1,24[&rate=5.617452666082373E-4]:5.861871401101E-1)[&rate=5.617452666082373E-4]:2.997426415026E-1)[&rate=5.617452666082373E-4]:2.947385891258E-1)[&rate=5.617452666082373E-4]:1.635172823299E0)[&rate=5.617452666082373E-4]:8.208686204561E-4,(62[&rate=5.617452666082373E-4]:7.325711485151E-1,29[&rate=5.617452666082373E-4]:6.751940993347E-1)[&rate=5.617452666082373E-4]:1.180516657697E-3)[&rate=5.617452666082373E-4]:5.247686089302E-3)[&rate=5.617452666082373E-4]:3.915930912139E-2,((35[&rate=5.617452666082373E-4]:8.125964769906E-1,34[&rate=5.617452666082373E-4]:6.131429250782E-1)[&rate=5.617452666082373E-4]:2.11772647297E-3,((36[&rate=5.617452666082373E-4]:6.625318402037E-1,33[&rate=5.617452666082373E-4]:6.270127145209E-1)[&rate=5.617452666082373E-4]:1.64631909322E-1,((38[&rate=5.617452666082373E-4]:1.381308262362E0,(((9[&rate=5.617452666082373E-4]:4.407507067824E-1,13[&rate=5.617452666082373E-4]:4.791068711658E-1)[&rate=5.617452666082373E-4]:3.512638758689E-1,(5[&rate=5.617452666082373E-4]:6.951473145516E-1,(16[&rate=5.617452666082373E-4]:6.893815100813E-1,3[&rate=5.617452666082373E-4]:5.743130169307E-1)[&rate=5.617452666082373E-4]:6.877950310046E-2)[&rate=5.617452666082373E-4]:8.042891193531E-2)[&rate=5.617452666082373E-4]:8.914147329755E-1,(((57[&rate=5.617452666082373E-4]:6.084461071366E-1,((60[&rate=5.617452666082373E-4]:4.349767353674E-1,59[&rate=5.617452666082373E-4]:4.294972833125E-1)[&rate=5.617452666082373E-4]:3.916241988121E-2,56[&rate=5.617452666082373E-4]:4.713994292211E-1)[&rate=5.617452666082373E-4]:1.343069518879E-1)[&rate=5.617452666082373E-4]:7.114189495153E-1,(((41[&rate=5.617452666082373E-4]:2.851546756799E-1,(53[&rate=5.617452666082373E-4]:2.912594136129E-1,46[&rate=5.617452666082373E-4]:2.830402355306E-1)[&rate=5.617452666082373E-4]:2.403224836844E-2)[&rate=5.617452666082373E-4]:5.057204800863E-1,((49[&rate=5.617452666082373E-4]:7.879520440321E-1,((4[&rate=5.617452666082373E-4]:2.274295944092E-1,27[&rate=5.617452666082373E-4]:4.000323341352E-1)[&rate=5.617452666082373E-4]:1.42140007905E-1,(15[&rate=5.617452666082373E-4]:3.036163381309E-1,12[&rate=5.617452666082373E-4]:2.652601737473E-1)[&rate=5.617452666082373E-4]:1.618436751421E-1)[&rate=5.617452666082373E-4]:3.608481951427E-1)[&rate=5.617452666082373E-4]:8.821784272423E-3,8[&rate=5.617452666082373E-4]:7.885546502225E-1)[&rate=5.617452666082373E-4]:2.149858773553E-2)[&rate=5.617452666082373E-4]:5.204539090487E-2,(((((40[&rate=5.617452666082373E-4]:2.565450464162E-1,42[&rate=5.617452666082373E-4]:2.565450464162E-1)[&rate=5.617452666082373E-4]:4.462060936703E-2,(47[&rate=5.617452666082373E-4]:2.762524475637E-1,54[&rate=5.617452666082373E-4]:4.515949133171E-1)[&rate=5.617452666082373E-4]:4.13515643839E-2)[&rate=5.617452666082373E-4]:4.092889430241E-1,((52[&rate=5.617452666082373E-4]:4.257781106316E-1,(45[&rate=5.617452666082373E-4]:4.65093203753E-1,(43[&rate=5.617452666082373E-4]:2.622122780875E-1,44[&rate=5.617452666082373E-4]:2.594725520601E-1)[&rate=5.617452666082373E-4]:1.837028434738E-1)[&rate=5.617452666082373E-4]:4.013696167313E-2)[&rate=5.617452666082373E-4]:1.280501063194E-1,(48[&rate=5.617452666082373E-4]:3.289788891715E-1,50[&rate=5.617452666082373E-4]:2.467871083497E-1)[&rate=5.617452666082373E-4]:3.070411086013E-1)[&rate=5.617452666082373E-4]:9.635240925355E-2)[&rate=5.617452666082373E-4]:2.194057712861E-2,(63[&rate=5.617452666082373E-4]:2.110624947563E-1,58[&rate=5.617452666082373E-4]:2.083227687289E-1)[&rate=5.617452666082373E-4]:4.994148729606E-1)[&rate=5.617452666082373E-4]:1.439387621554E-2,(51[&rate=5.617452666082373E-4]:4.056650617924E-1,(17[&rate=5.617452666082373E-4]:4.771762531023E-1,11[&rate=5.617452666082373E-4]:4.388200887186E-1)[&rate=5.617452666082373E-4]:4.903675389563E-2)[&rate=5.617452666082373E-4]:2.808500177563E-1)[&rate=5.617452666082373E-4]:1.016109465744E-1)[&rate=5.617452666082373E-4]:2.769445099807E-1)[&rate=5.617452666082373E-4]:1.391054220291E-1,((((21[&rate=5.617452666082373E-4]:8.568590697522E-1,(23[&rate=5.617452666082373E-4]:5.660902615463E-1,18[&rate=5.617452666082373E-4]:5.469121793545E-1)[&rate=5.617452666082373E-4]:3.017277123156E-1)[&rate=5.617452666082373E-4]:5.02465254584E-3,(10[&rate=5.617452666082373E-4]:4.572859820295E-1,55[&rate=5.617452666082373E-4]:4.381078998377E-1)[&rate=5.617452666082373E-4]:3.196662334194E-1)[&rate=5.617452666082373E-4]:3.367290723983E-1,39[&rate=5.617452666082373E-4]:4.792786318964E-2)[&rate=5.617452666082373E-4]:7.789595853289E-4,((1[&rate=5.617452666082373E-4]:9.684928463129E-2,(26[&rate=5.617452666082373E-4]:5.539477036709E-1,19[&rate=5.617452666082373E-4]:5.292901694245E-1)[&rate=5.617452666082373E-4]:3.292029508233E-1)[&rate=5.617452666082373E-4]:4.7294096823E-2,22[&rate=5.617452666082373E-4]:9.249652992625E-1)[&rate=5.617452666082373E-4]:2.853853591288E-1)[&rate=5.617452666082373E-4]:1.636883134402E-1)[&rate=5.617452666082373E-4]:4.052807547541E-1)[&rate=5.617452666082373E-4]:7.691118234477E-1)[&rate=5.617452666082373E-4]:2.674119153058E-1,((31[&rate=5.617452666082373E-4]:5.395947690785E-1,37[&rate=5.617452666082373E-4]:5.395947690785E-1)[&rate=5.617452666082373E-4]:7.792814766689E-3,32[&rate=5.617452666082373E-4]:6.320870373972E-1)[&rate=5.617452666082373E-4]:1.828132435719E-1)[&rate=5.617452666082373E-4]:1.334506808097E-3)[&rate=5.617452666082373E-4]:9.408377435144E-3)[&rate=5.617452666082373E-4]:3.448270828581E-2);
tree STATE_25364000 [&joint=-17995.541867035503,lnP=-17995.541867035503] = [&R] (((29[&rate=5.068559273065417E-4]:6.772679114594E-1,(62[&rate=5.068559273065417E-4]:7.321659611998E-1,14[&rate=5.068559273065417E-4]:2.760281838137E0)[&rate=5.068559273065417E-4]:2.478999439956E-3)[&rate=5.068559273065417E-4]:3.367093965537E-3,((30[&rate=5.068559273065417E-4]:6.751485098139E-1,(2[&rate=5.068559273065417E-4]:1.036072489952E0,(((7[&rate=5.068559273065417E-4]:3.116363107219E-1,6[&rate=5.068559273065417E-4]:3.116363107219E-1)[&rate=5.068559273065417E-4]:1.435137888387E-1,24[&rate=5.068559273065417E-4]:5.619994146291E-1)[&rate=5.068559273065417E-4]:2.644237656084E-1,(28[&rate=5.068559273065417E-4]:8.358156846815E-1,(20[&rate=5.068559273065417E-4]:3.723101786752E-1,25[&rate=5.068559273065417E-4]:3.887485348396E-1)[&rate=5.068559273065417E-4]:4.087109854582E-1)[&rate=5.068559273065417E-4]:3.444311199439E-2)[&rate=5.068559273065417E-4]:3.932109535506E-1)[&rate=5.068559273065417E-4]:1.595801822691E0)[&rate=5.068559273065417E-4]:4.672517361044E-3,61[&rate=5.068559273065417E-4]:8.000396064099E-1)[&rate=5.068559273065417E-4]:8.139782499916E-4)[&rate=5.068559273065417E-4]:7.454723675706E-2,(((36[&rate=5.068559273065417E-4]:6.110797908408E-1,33[&rate=5.068559273065417E-4]:5.755606651579E-1)[&rate=5.068559273065417E-4]:2.150120835472E-1,(38[&rate=5.068559273065417E-4]:1.327508659113E0,((5[&rate=5.068559273065417E-4]:8.482821562747E-1,((9[&rate=5.068559273065417E-4]:3.072465996331E-1,13[&rate=5.068559273065417E-4]:3.456027640166E-1)[&rate=5.068559273065417E-4]:4.593775997161E-1,(16[&rate=5.068559273065417E-4]:5.174456465657E-1,3[&rate=5.068559273065417E-4]:4.023771534151E-1)[&rate=5.068559273065417E-4]:2.957538952492E-1)[&rate=5.068559273065417E-4]:9.809631308991E-2)[&rate=5.068559273065417E-4]:7.977488841735E-1,((((39[&rate=5.068559273065417E-4]:8.335903140029E-3,((21[&rate=5.068559273065417E-4]:5.328378785918E-1,(23[&rate=5.068559273065417E-4]:3.890017235203E-1,18[&rate=5.068559273065417E-4]:3.698236413286E-1)[&rate=5.068559273065417E-4]:1.547950591812E-1)[&rate=5.068559273065417E-4]:2.919898797651E-1,(10[&rate=5.068559273065417E-4]:4.295692310391E-1,55[&rate=5.068559273065417E-4]:4.103911488473E-1)[&rate=5.068559273065417E-4]:3.103270204686E-1)[&rate=5.068559273065417E-4]:3.341930762898E-1)[&rate=5.068559273065417E-4]:5.079502660105E-2,((1[&rate=5.068559273065417E-4]:6.523331341223E-2,(26[&rate=5.068559273065417E-4]:5.754717143805E-1,19[&rate=5.068559273065417E-4]:5.50814180134E-1)[&rate=5.068559273065417E-4]:2.760629688947E-1)[&rate=5.068559273065417E-4]:1.484170743057E-1,22[&rate=5.068559273065417E-4]:9.944723055261E-1)[&rate=5.068559273065417E-4]:2.263024598313E-1)[&rate=5.068559273065417E-4]:1.167903474838E-1,(((41[&rate=5.068559273065417E-4]:3.990479784389E-1,(46[&rate=5.068559273065417E-4]:2.740025423248E-1,53[&rate=5.068559273065417E-4]:2.822217204071E-1)[&rate=5.068559273065417E-4]:1.469632443332E-1)[&rate=5.068559273065417E-4]:4.474418145547E-1,(((8[&rate=5.068559273065417E-4]:3.283012033878E-1,49[&rate=5.068559273065417E-4]:3.365203814699E-1)[&rate=5.068559273065417E-4]:1.179703264589E-1,(15[&rate=5.068559273065417E-4]:3.271994772129E-1,12[&rate=5.068559273065417E-4]:2.888433128292E-1)[&rate=5.068559273065417E-4]:1.656473950995E-1)[&rate=5.068559273065417E-4]:2.832130331652E-1,(4[&rate=5.068559273065417E-4]:2.155024032823E-1,27[&rate=5.068559273065417E-4]:3.881051430083E-1)[&rate=5.068559273065417E-4]:4.646670912365E-1)[&rate=5.068559273065417E-4]:1.361833121734E-1)[&rate=5.068559273065417E-4]:1.053930718339E-1,((52[&rate=5.068559273065417E-4]:6.851687530815E-1,(51[&rate=5.068559273065417E-4]:2.97944216046E-1,(17[&rate=5.068559273065417E-4]:3.661849220786E-1,11[&rate=5.068559273065417E-4]:3.278287576949E-1)[&rate=5.068559273065417E-4]:5.230723917298E-2)[&rate=5.068559273065417E-4]:3.872245370354E-1)[&rate=5.068559273065417E-4]:8.488550217642E-2,(((54[&rate=5.068559273065417E-4]:5.964498966317E-1,((42[&rate=5.068559273065417E-4]:2.540944358256E-1,47[&rate=5.068559273065417E-4]:2.705327919899E-1)[&rate=5.068559273065417E-4]:2.657769482394E-2,40[&rate=5.068559273065417E-4]:2.806721306495E-1)[&rate=5.068559273065417E-4]:1.239969440644E-1)[&rate=5.068559273065417E-4]:3.063296277181E-1,(63[&rate=5.068559273065417E-4]:4.192337052523E-1,58[&rate=5.068559273065417E-4]:4.164939792249E-1)[&rate=5.068559273065417E-4]:2.698471889606E-1)[&rate=5.068559273065417E-4]:3.516027698831E-2,((48[&rate=5.068559273065417E-4]:4.622260303081E-1,(45[&rate=5.068559273065417E-4]:3.381419930268E-1,(44[&rate=5.068559273065417E-4]:2.850891500525E-1,43[&rate=5.068559273065417E-4]:2.878288760799E-1)[&rate=5.068559273065417E-4]:3.113503475524E-2)[&rate=5.068559273065417E-4]:1.213443112539E-1)[&rate=5.068559273065417E-4]:2.01884445348E-3,50[&rate=5.068559273065417E-4]:3.820530939397E-1)[&rate=5.068559273065417E-4]:3.038319128778E-1)[&rate=5.068559273065417E-4]:8.416924844031E-2)[&rate=5.068559273065417E-4]:1.270340890216E-1)[&rate=5.068559273065417E-4]:2.706137548631E-1)[&rate=5.068559273065417E-4]:9.082222376575E-2,(57[&rate=5.068559273065417E-4]:5.975200550454E-1,((56[&rate=5.068559273065417E-4]:4.479806532133E-1,60[&rate=5.068559273065417E-4]:4.507203792409E-1)[&rate=5.068559273065417E-4]:1.695830938574E-2,59[&rate=5.068559273065417E-4]:4.621992365717E-1)[&rate=5.068559273065417E-4]:1.298413664187E-1)[&rate=5.068559273065417E-4]:9.15798788411E-1)[&rate=5.068559273065417E-4]:3.299724709645E-1)[&rate=5.068559273065417E-4]:7.362721392129E-1)[&rate=5.068559273065417E-4]:3.214741502251E-1)[&rate=5.068559273065417E-4]:8.088275816605E-3,((34[&rate=5.068559273065417E-4]:6.041125294325E-1,((31[&rate=5.068559273065417E-4]:4.729150557638E-1,37[&rate=5.068559273065417E-4]:4.729150557638E-1)[&rate=5.068559273065417E-4]:6.079461732058E-2,32[&rate=5.068559273065417E-4]:6.184091266365E-1)[&rate=5.068559273065417E-4]:1.960859164573E-1)[&rate=5.068559273065417E-4]:3.813931531361E-3,35[&rate=5.068559273065417E-4]:8.073800128763E-1)[&rate=5.068559273065417E-4]:4.94221383099E-3)[&rate=5.068559273065417E-4]:7.127531602094E-2);
tree STATE_25366000 [&joint=-17987.488186762377,lnP=-17987.488186762377] = [&R] (34[&rate=5.958976754843302E-4]:6.13893602529E-1,((((62[&rate=5.958976754843302E-4]:7.325909137733E-1,(2[&rate=5.958976754843302E-4]:7.284285148377E-1,(((7[&rate=5.958976754843302E-4]:2.903204313608E-1,6[&rate=5.958976754843302E-4]:2.903204313608E-1)[&rate=5.958976754843302E-4]:3.548154789433E-1,24[&rate=5.958976754843302E-4]:7.519852253727E-1)[&rate=5.958976754843302E-4]:1.033830861221E-1,((20[&rate=5.958976754843302E-4]:5.078407452824E-1,25[&rate=5.958976754843302E-4]:5.242791014468E-1)[&rate=5.958976754843302E-4]:3.133616550738E-1,28[&rate=5.958976754843302E-4]:8.759969209043E-1)[&rate=5.958976754843302E-4]:2.320700702894E-2)[&rate=5.958976754843302E-4]:5.662184717856E-2)[&rate=5.958976754843302E-4]:1.903511152585E0)[&rate=5.958976754843302E-4]:3.688176154006E-4,29[&rate=5.958976754843302E-4]:6.755826822083E-1)[&rate=5.958976754843302E-4]:5.773011687789E-3,(30[&rate=5.958976754843302E-4]:6.773632349452E-1,(14[&rate=5.958976754843302E-4]:2.761229408427E0,61[&rate=5.958976754843302E-4]:7.959550615449E-1)[&rate=5.958976754843302E-4]:1.626752635225E-3)[&rate=5.958976754843302E-4]:3.992458950915E-3)[&rate=5.958976754843302E-4]:2.977520946374E-3,((((38[&rate=5.958976754843302E-4]:1.356070857499E0,((5[&rate=5.958976754843302E-4]:8.05770758364E-1,((9[&rate=5.958976754843302E-4]:2.809367389135E-1,13[&rate=5.958976754843302E-4]:3.19292903297E-1)[&rate=5.958976754843302E-4]:4.854816081465E-1,(16[&rate=5.958976754843302E-4]:7.379277129759E-1,3[&rate=5.958976754843302E-4]:6.228592198253E-1)[&rate=5.958976754843302E-4]:7.506597654982E-2)[&rate=5.958976754843302E-4]:5.579076746834E-2)[&rate=5.958976754843302E-4]:8.221153499274E-1,(((((21[&rate=5.958976754843302E-4]:5.544824535386E-1,(23[&rate=5.958976754843302E-4]:3.676744341605E-1,18[&rate=5.958976754843302E-4]:3.484963519687E-1)[&rate=5.958976754843302E-4]:1.977669234878E-1)[&rate=5.958976754843302E-4]:2.893177463249E-1,(10[&rate=5.958976754843302E-4]:7.013392116178E-1,55[&rate=5.958976754843302E-4]:6.82161129426E-1)[&rate=5.958976754843302E-4]:5.752948139662E-2)[&rate=5.958976754843302E-4]:3.2523459293E-1,39[&rate=5.958976754843302E-4]:1.834986128693E-2)[&rate=5.958976754843302E-4]:2.209514784202E-2,((1[&rate=5.958976754843302E-4]:3.559991365426E-2,(26[&rate=5.958976754843302E-4]:5.355619383626E-1,19[&rate=5.958976754843302E-4]:5.109044041162E-1)[&rate=5.958976754843302E-4]:2.863393451546E-1)[&rate=5.958976754843302E-4]:6.819567039912E-2,22[&rate=5.958976754843302E-4]:8.846175018616E-1)[&rate=5.958976754843302E-4]:3.174713428837E-1)[&rate=5.958976754843302E-4]:9.803519620148E-2,(((((8[&rate=5.958976754843302E-4]:4.169359714018E-1,(4[&rate=5.958976754843302E-4]:2.155677050381E-1,27[&rate=5.958976754843302E-4]:3.881704447641E-1)[&rate=5.958976754843302E-4]:1.520531978705E-1)[&rate=5.958976754843302E-4]:4.076741921258E-1,((15[&rate=5.958976754843302E-4]:3.287209360854E-1,12[&rate=5.958976754843302E-4]:2.903647717017E-1)[&rate=5.958976754843302E-4]:3.988298914921E-1,(53[&rate=5.958976754843302E-4]:4.907567829597E-1,(41[&rate=5.958976754843302E-4]:4.287052846646E-1,46[&rate=5.958976754843302E-4]:4.506230928837E-1)[&rate=5.958976754843302E-4]:3.191451199373E-2)[&rate=5.958976754843302E-4]:2.011776062617E-1)[&rate=5.958976754843302E-4]:1.436346784159E-1)[&rate=5.958976754843302E-4]:2.357851937404E-2,49[&rate=5.958976754843302E-4]:8.564078609837E-1)[&rate=5.958976754843302E-4]:2.151139313308E-1,(((((40[&rate=5.958976754843302E-4]:2.498331396921E-1,47[&rate=5.958976754843302E-4]:2.662714958565E-1)[&rate=5.958976754843302E-4]:4.366003182777E-2,54[&rate=5.958976754843302E-4]:4.852739934376E-1)[&rate=5.958976754843302E-4]:1.720492240961E-2,42[&rate=5.958976754843302E-4]:3.106980939295E-1)[&rate=5.958976754843302E-4]:3.905886963315E-1,(63[&rate=5.958976754843302E-4]:2.290735899647E-1,58[&rate=5.958976754843302E-4]:2.263338639374E-1)[&rate=5.958976754843302E-4]:4.502953920772E-1)[&rate=5.958976754843302E-4]:2.34954387366E-1,((52[&rate=5.958976754843302E-4]:6.847579830627E-1,(51[&rate=5.958976754843302E-4]:3.558911573268E-1,(17[&rate=5.958976754843302E-4]:2.993380564235E-1,11[&rate=5.958976754843302E-4]:2.609818920398E-1)[&rate=5.958976754843302E-4]:1.771010461088E-1)[&rate=5.958976754843302E-4]:3.288668257359E-1)[&rate=5.958976754843302E-4]:1.090011534683E-1,(48[&rate=5.958976754843302E-4]:4.47542721094E-1,(50[&rate=5.958976754843302E-4]:3.441522562585E-1,(45[&rate=5.958976754843302E-4]:2.831340428001E-1,(44[&rate=5.958976754843302E-4]:2.437921556069E-1,43[&rate=5.958976754843302E-4]:2.465318816343E-1)[&rate=5.958976754843302E-4]:1.742407897406E-2)[&rate=5.958976754843302E-4]:1.40470268253E-1)[&rate=5.958976754843302E-4]:2.119868401355E-2)[&rate=5.958976754843302E-4]:4.284081962588E-1)[&rate=5.958976754843302E-4]:8.220806849328E-2)[&rate=5.958976754843302E-4]:1.133628064685E-1)[&rate=5.958976754843302E-4]:1.307108246064E-1,(57[&rate=5.958976754843302E-4]:4.672143133861E-1,((59[&rate=5.958976754843302E-4]:4.362307727893E-1,56[&rate=5.958976754843302E-4]:4.389704988166E-1)[&rate=5.958976754843302E-4]:2.366362758094E-2,60[&rate=5.958976754843302E-4]:4.653738524251E-1)[&rate=5.958976754843302E-4]:1.84046096091E-3)[&rate=5.958976754843302E-4]:9.076210432611E-1)[&rate=5.958976754843302E-4]:1.022019114904E-2)[&rate=5.958976754843302E-4]:4.400908344679E-1)[&rate=5.958976754843302E-4]:7.82979269756E-1)[&rate=5.958976754843302E-4]:2.92669087893E-1,35[&rate=5.958976754843302E-4]:8.039910869449E-1)[&rate=5.958976754843302E-4]:7.770635906024E-5,(36[&rate=5.958976754843302E-4]:6.507470889182E-1,33[&rate=5.958976754843302E-4]:6.152279632353E-1)[&rate=5.958976754843302E-4]:1.751796278831E-1)[&rate=5.958976754843302E-4]:2.10276637215E-3,((31[&rate=5.958976754843302E-4]:4.094914214679E-1,37[&rate=5.958976754843302E-4]:4.094914214679E-1)[&rate=5.958976754843302E-4]:7.11488717285E-2,32[&rate=5.958976754843302E-4]:5.653397467484E-1)[&rate=5.958976754843302E-4]:2.517607746764E-1)[&rate=5.958976754843302E-4]:6.576955712663E-3)[&rate=5.958976754843302E-4]:5.986390526624E-4);
tree STATE_25368000 [&joint=-17997.79162152459,lnP=-17997.79162152459] = [&R] ((((2[&rate=5.64792409345136E-4]:7.043874686964E-1,(28[&rate=5.64792409345136E-4]:8.675470680878E-1,(((7[&rate=5.64792409345136E-4]:2.350860610858E-1,6[&rate=5.64792409345136E-4]:2.350860610858E-1)[&rate=5.64792409345136E-4]:2.40124108297E-1,24[&rate=5.64792409345136E-4]:5.820594844513E-1)[&rate=5.64792409345136E-4]:1.802950784218E-1,(20[&rate=5.64792409345136E-4]:5.147398610917E-1,25[&rate=5.64792409345136E-4]:5.311782172561E-1)[&rate=5.64792409345136E-4]:2.366557976717E-1)[&rate=5.64792409345136E-4]:6.135688877635E-2)[&rate=5.64792409345136E-4]:6.423766088267E-2)[&rate=5.64792409345136E-4]:1.92816753463E0,30[&rate=5.64792409345136E-4]:6.75829200497E-1)[&rate=5.64792409345136E-4]:7.994191037322E-3,(29[&rate=5.64792409345136E-4]:6.759825922809E-1,((14[&rate=5.64792409345136E-4]:2.760827251345E0,62[&rate=5.64792409345136E-4]:7.327113744084E-1)[&rate=5.64792409345136E-4]:6.164127387183E-4,61[&rate=5.64792409345136E-4]:7.961693172017E-1)[&rate=5.64792409345136E-4]:3.185431411534E-5)[&rate=5.64792409345136E-4]:7.840799253493E-3)[&rate=5.64792409345136E-4]:5.053646900271E-2,((((31[&rate=5.64792409345136E-4]:4.095985766258E-1,37[&rate=5.64792409345136E-4]:4.095985766258E-1)[&rate=5.64792409345136E-4]:7.53019687736E-2,32[&rate=5.64792409345136E-4]:5.695999989515E-1)[&rate=5.64792409345136E-4]:2.490188227484E-1,34[&rate=5.64792409345136E-4]:6.082363080387E-1)[&rate=5.64792409345136E-4]:1.428402598767E-3,(((36[&rate=5.64792409345136E-4]:6.032539018249E-1,33[&rate=5.64792409345136E-4]:5.67734776142E-1)[&rate=5.64792409345136E-4]:2.248933112415E-1,(38[&rate=5.64792409345136E-4]:6.573158388246E-1,((((16[&rate=5.64792409345136E-4]:5.062500346678E-1,3[&rate=5.64792409345136E-4]:3.911815415172E-1)[&rate=5.64792409345136E-4]:2.69841998845E-1,5[&rate=5.64792409345136E-4]:7.130783348826E-1)[&rate=5.64792409345136E-4]:1.14482900866E-1,(9[&rate=5.64792409345136E-4]:4.477161583162E-1,13[&rate=5.64792409345136E-4]:4.860723226996E-1)[&rate=5.64792409345136E-4]:3.962834335967E-1)[&rate=5.64792409345136E-4]:7.713614284583E-1,(((((1[&rate=5.64792409345136E-4]:4.643044858803E-2,(26[&rate=5.64792409345136E-4]:5.950503632706E-1,19[&rate=5.64792409345136E-4]:5.703928290241E-1)[&rate=5.64792409345136E-4]:2.376814551804E-1)[&rate=5.64792409345136E-4]:6.589909466979E-2,22[&rate=5.64792409345136E-4]:8.93151461066E-1)[&rate=5.64792409345136E-4]:2.661360461733E-1,((21[&rate=5.64792409345136E-4]:5.186840821271E-1,(23[&rate=5.64792409345136E-4]:3.506366903271E-1,18[&rate=5.64792409345136E-4]:3.314586081354E-1)[&rate=5.64792409345136E-4]:1.790062959097E-1)[&rate=5.64792409345136E-4]:2.483098811816E-1,(10[&rate=5.64792409345136E-4]:4.671244209846E-1,55[&rate=5.64792409345136E-4]:4.479463387929E-1)[&rate=5.64792409345136E-4]:2.149380354749E-1)[&rate=5.64792409345136E-4]:3.81334639821E-1)[&rate=5.64792409345136E-4]:3.242921420055E-2,39[&rate=5.64792409345136E-4]:3.007288582353E-2)[&rate=5.64792409345136E-4]:3.291867898095E-2,((((8[&rate=5.64792409345136E-4]:4.635685565696E-1,((4[&rate=5.64792409345136E-4]:2.716798952004E-1,27[&rate=5.64792409345136E-4]:4.442826349265E-1)[&rate=5.64792409345136E-4]:1.256289495927E-1,49[&rate=5.64792409345136E-4]:4.548430913683E-1)[&rate=5.64792409345136E-4]:1.694464328337E-2)[&rate=5.64792409345136E-4]:2.539214079069E-1,((15[&rate=5.64792409345136E-4]:4.325604177783E-1,12[&rate=5.64792409345136E-4]:3.942042533946E-1)[&rate=5.64792409345136E-4]:3.196459103838E-1,((46[&rate=5.64792409345136E-4]:2.507283535976E-1,41[&rate=5.64792409345136E-4]:2.288105453785E-1)[&rate=5.64792409345136E-4]:2.024314064929E-1,53[&rate=5.64792409345136E-4]:4.613789381728E-1)[&rate=5.64792409345136E-4]:2.552109516332E-1)[&rate=5.64792409345136E-4]:1.185897878011E-2)[&rate=5.64792409345136E-4]:2.040675928498E-1,((52[&rate=5.64792409345136E-4]:6.52286822756E-1,(17[&rate=5.64792409345136E-4]:6.374429100877E-1,11[&rate=5.64792409345136E-4]:5.99086745704E-1)[&rate=5.64792409345136E-4]:1.353918578739E-1)[&rate=5.64792409345136E-4]:1.243301364506E-1,(((42[&rate=5.64792409345136E-4]:3.355802934686E-1,((40[&rate=5.64792409345136E-4]:2.782853204915E-1,54[&rate=5.64792409345136E-4]:4.700661424092E-1)[&rate=5.64792409345136E-4]:1.741783825493E-2,47[&rate=5.64792409345136E-4]:3.121415149108E-1)[&rate=5.64792409345136E-4]:3.987713472218E-2)[&rate=5.64792409345136E-4]:4.120559724361E-1,(63[&rate=5.64792409345136E-4]:2.505935166344E-1,58[&rate=5.64792409345136E-4]:2.478537906071E-1)[&rate=5.64792409345136E-4]:4.751249410511E-1)[&rate=5.64792409345136E-4]:3.834899489289E-2,(((45[&rate=5.64792409345136E-4]:4.568142160186E-1,(43[&rate=5.64792409345136E-4]:2.465501994024E-1,44[&rate=5.64792409345136E-4]:2.43810473375E-1)[&rate=5.64792409345136E-4]:1.910859344245E-1)[&rate=5.64792409345136E-4]:1.709026644473E-2,(48[&rate=5.64792409345136E-4]:4.687769041524E-1,50[&rate=5.64792409345136E-4]:3.865851233305E-1)[&rate=5.64792409345136E-4]:7.867304338294E-3)[&rate=5.64792409345136E-4]:3.23110895753E-1,51[&rate=5.64792409345136E-4]:7.175633234218E-1)[&rate=5.64792409345136E-4]:8.147964772917E-3)[&rate=5.64792409345136E-4]:5.090567101193E-2)[&rate=5.64792409345136E-4]:7.096799537984E-2)[&rate=5.64792409345136E-4]:1.4808478535E-1,(57[&rate=5.64792409345136E-4]:5.103995534232E-1,((60[&rate=5.64792409345136E-4]:4.302232692709E-1,59[&rate=5.64792409345136E-4]:4.24743817216E-1)[&rate=5.64792409345136E-4]:3.437622387902E-3,56[&rate=5.64792409345136E-4]:4.309211656312E-1)[&rate=5.64792409345136E-4]:7.673866176435E-2)[&rate=5.64792409345136E-4]:7.400647070615E-1)[&rate=5.64792409345136E-4]:5.910264678563E-2)[&rate=5.64792409345136E-4]:4.866160309093E-1)[&rate=5.64792409345136E-4]:1.131876951658E-1)[&rate=5.64792409345136E-4]:9.93722309192E-1)[&rate=5.64792409345136E-4]:2.464798683798E-3,35[&rate=5.64792409345136E-4]:8.087540882529E-1)[&rate=5.64792409345136E-4]:3.641742970202E-4)[&rate=5.64792409345136E-4]:5.365689853342E-2);
tree STATE_25370000 [&joint=-18012.60654435915,lnP=-18012.60654435915] = [&R] (((38[&rate=5.984631384769427E-4]:5.331047017841E-1,((((9[&rate=5.984631384769427E-4]:4.274692708607E-1,13[&rate=5.984631384769427E-4]:4.658254352441E-1)[&rate=5.984631384769427E-4]:2.451752189676E-1,(16[&rate=5.984631384769427E-4]:3.805866928325E-1,3[&rate=5.984631384769427E-4]:2.655181996819E-1)[&rate=5.984631384769427E-4]:3.386331394615E-1)[&rate=5.984631384769427E-4]:4.825674582113E-3,5[&rate=5.984631384769427E-4]:6.61031808246E-1)[&rate=5.984631384769427E-4]:6.52753012307E-1,(((((1[&rate=5.984631384769427E-4]:1.261717520559E-2,(26[&rate=5.984631384769427E-4]:4.859511945515E-1,19[&rate=5.984631384769427E-4]:4.612936603051E-1)[&rate=5.984631384769427E-4]:3.12967350517E-1)[&rate=5.984631384769427E-4]:1.00415965963E-1,22[&rate=5.984631384769427E-4]:8.938550589768E-1)[&rate=5.984631384769427E-4]:1.964542239412E-1,((21[&rate=5.984631384769427E-4]:4.140865592657E-1,(23[&rate=5.984631384769427E-4]:3.686695711228E-1,18[&rate=5.984631384769427E-4]:3.49491488931E-1)[&rate=5.984631384769427E-4]:5.637589225257E-2)[&rate=5.984631384769427E-4]:3.738852591379E-1,(10[&rate=5.984631384769427E-4]:3.0389078974E-1,55[&rate=5.984631384769427E-4]:2.847127075483E-1)[&rate=5.984631384769427E-4]:3.991495218144E-1)[&rate=5.984631384769427E-4]:2.913785604047E-1)[&rate=5.984631384769427E-4]:9.945903538949E-2,39[&rate=5.984631384769427E-4]:2.812448269116E-2)[&rate=5.984631384769427E-4]:1.015979671543E-1,(((((15[&rate=5.984631384769427E-4]:3.594390305138E-1,12[&rate=5.984631384769427E-4]:3.210828661302E-1)[&rate=5.984631384769427E-4]:3.687651418376E-1,((4[&rate=5.984631384769427E-4]:2.206572389639E-1,27[&rate=5.984631384769427E-4]:3.932599786899E-1)[&rate=5.984631384769427E-4]:3.225641860923E-1,8[&rate=5.984631384769427E-4]:5.925364935492E-1)[&rate=5.984631384769427E-4]:8.909233633649E-2)[&rate=5.984631384769427E-4]:7.8651349362E-2,((49[&rate=5.984631384769427E-4]:2.590307905088E-1,46[&rate=5.984631384769427E-4]:2.535513384541E-1)[&rate=5.984631384769427E-4]:3.603219681723E-1,(53[&rate=5.984631384769427E-4]:4.681506209065E-1,41[&rate=5.984631384769427E-4]:4.380136346051E-1)[&rate=5.984631384769427E-4]:1.539418638023E-1)[&rate=5.984631384769427E-4]:1.491465986486E-1)[&rate=5.984631384769427E-4]:2.349103264729E-1,(((((42[&rate=5.984631384769427E-4]:2.956898198133E-1,(54[&rate=5.984631384769427E-4]:4.706245854883E-1,(40[&rate=5.984631384769427E-4]:2.342702450424E-1,47[&rate=5.984631384769427E-4]:2.507086012068E-1)[&rate=5.984631384769427E-4]:4.45735185281E-2)[&rate=5.984631384769427E-4]:1.684605624281E-2)[&rate=5.984631384769427E-4]:3.754660003558E-1,(((50[&rate=5.984631384769427E-4]:1.885759067381E-1,45[&rate=5.984631384769427E-4]:2.680279615326E-1)[&rate=5.984631384769427E-4]:1.139299733698E-1,48[&rate=5.984631384769427E-4]:3.846976609297E-1)[&rate=5.984631384769427E-4]:8.713551887681E-2,(44[&rate=5.984631384769427E-4]:2.755731239799E-1,43[&rate=5.984631384769427E-4]:2.783128500073E-1)[&rate=5.984631384769427E-4]:1.716025215802E-1)[&rate=5.984631384769427E-4]:2.212404485817E-1)[&rate=5.984631384769427E-4]:4.119662710664E-2,52[&rate=5.984631384769427E-4]:6.52078474673E-1)[&rate=5.984631384769427E-4]:3.387001290983E-2,(63[&rate=5.984631384769427E-4]:2.943620559401E-1,58[&rate=5.984631384769427E-4]:2.916223299128E-1)[&rate=5.984631384769427E-4]:4.299425960264E-1)[&rate=5.984631384769427E-4]:2.449670716593E-2,(51[&rate=5.984631384769427E-4]:4.052762237771E-1,(17[&rate=5.984631384769427E-4]:4.645195857324E-1,11[&rate=5.984631384769427E-4]:4.261634213487E-1)[&rate=5.984631384769427E-4]:6.130458325025E-2)[&rate=5.984631384769427E-4]:3.051689709717E-1)[&rate=5.984631384769427E-4]:2.107727082321E-1)[&rate=5.984631384769427E-4]:7.197904254455E-2,(57[&rate=5.984631384769427E-4]:6.569848020957E-1,((59[&rate=5.984631384769427E-4]:4.409782629226E-1,56[&rate=5.984631384769427E-4]:4.437179889499E-1)[&rate=5.984631384769427E-4]:7.861189741512E-2,60[&rate=5.984631384769427E-4]:5.250696123927E-1)[&rate=5.984631384769427E-4]:1.319151897031E-1)[&rate=5.984631384769427E-4]:5.910066639777E-1)[&rate=5.984631384769427E-4]:1.283063262378E-1)[&rate=5.984631384769427E-4]:1.347473022144E-1)[&rate=5.984631384769427E-4]:2.741144017791E-1)[&rate=5.984631384769427E-4]:1.158091650304E0,(((31[&rate=5.984631384769427E-4]:1.91407577319E-1,37[&rate=5.984631384769427E-4]:1.91407577319E-1)[&rate=5.984631384769427E-4]:2.272177961133E-1,32[&rate=5.984631384769427E-4]:5.033248269844E-1)[&rate=5.984631384769427E-4]:3.272818279156E-1,(34[&rate=5.984631384769427E-4]:6.07501551999E-1,((36[&rate=5.984631384769427E-4]:5.244074160139E-1,33[&rate=5.984631384769427E-4]:4.888882903311E-1)[&rate=5.984631384769427E-4]:3.036608042133E-1,35[&rate=5.984631384769427E-4]:8.0621029673E-1)[&rate=5.984631384769427E-4]:7.448071814493E-4)[&rate=5.984631384769427E-4]:1.272258923974E-2)[&rate=5.984631384769427E-4]:2.676980048947E-2)[&rate=5.984631384769427E-4]:8.5710934768E-2,((14[&rate=5.984631384769427E-4]:2.761256922765E0,30[&rate=5.984631384769427E-4]:6.75763996648E-1)[&rate=5.984631384769427E-4]:1.921813040661E-2,(29[&rate=5.984631384769427E-4]:6.882468747248E-1,(62[&rate=5.984631384769427E-4]:7.4021033443E-1,((((7[&rate=5.984631384769427E-4]:2.538283173484E-1,6[&rate=5.984631384769427E-4]:2.538283173484E-1)[&rate=5.984631384769427E-4]:4.630523414042E-1,((20[&rate=5.984631384769427E-4]:3.795316909838E-1,25[&rate=5.984631384769427E-4]:3.959700471482E-1)[&rate=5.984631384769427E-4]:4.052574771339E-1,(28[&rate=5.984631384769427E-4]:8.367164207328E-1,2[&rate=5.984631384769427E-4]:6.093191604587E-1)[&rate=5.984631384769427E-4]:2.867267932952E-3)[&rate=5.984631384769427E-4]:2.798190159374E-2)[&rate=5.984631384769427E-4]:1.264913984477E-1,24[&rate=5.984631384769427E-4]:9.502213722687E-1)[&rate=5.984631384769427E-4]:1.865321475889E0,61[&rate=5.984631384769427E-4]:7.954739807278E-1)[&rate=5.984631384769427E-4]:7.577883756753E-3)[&rate=5.984631384769427E-4]:5.413589475104E-3)[&rate=5.984631384769427E-4]:6.735252329869E-3)[&rate=5.984631384769427E-4]:1.087610008078E-1);
tree STATE_25372000 [&joint=-18002.61562910897,lnP=-18002.61562910897] = [&R] (((37[&rate=6.015812035327782E-4]:4.282632288577E-1,32[&rate=6.015812035327782E-4]:5.129626824097E-1)[&rate=6.015812035327782E-4]:3.396580448521E-1,((38[&rate=6.015812035327782E-4]:7.755440765723E-1,(((5[&rate=6.015812035327782E-4]:6.720363295284E-1,(16[&rate=6.015812035327782E-4]:5.453989747179E-1,3[&rate=6.015812035327782E-4]:4.303304815673E-1)[&rate=6.015812035327782E-4]:1.896510534406E-1)[&rate=6.015812035327782E-4]:8.189017750968E-2,(9[&rate=6.015812035327782E-4]:2.590026816977E-1,13[&rate=6.015812035327782E-4]:2.973588460812E-1)[&rate=6.015812035327782E-4]:5.113621815047E-1)[&rate=6.015812035327782E-4]:4.681718533534E-1,(((39[&rate=6.015812035327782E-4]:3.330260562273E-3,(22[&rate=6.015812035327782E-4]:9.277967213318E-1,(1[&rate=6.015812035327782E-4]:1.127851518584E-1,(26[&rate=6.015812035327782E-4]:5.043980645657E-1,19[&rate=6.015812035327782E-4]:4.797405303193E-1)[&rate=6.015812035327782E-4]:3.946884571557E-1)[&rate=6.015812035327782E-4]:3.418965166514E-2)[&rate=6.015812035327782E-4]:2.371773748468E-1)[&rate=6.015812035327782E-4]:8.586333382766E-3,((21[&rate=6.015812035327782E-4]:7.711576678043E-1,(23[&rate=6.015812035327782E-4]:3.623906781047E-1,18[&rate=6.015812035327782E-4]:3.43212595913E-1)[&rate=6.015812035327782E-4]:4.197258938092E-1)[&rate=6.015812035327782E-4]:1.055810069924E-1,(10[&rate=6.015812035327782E-4]:4.516414648186E-1,55[&rate=6.015812035327782E-4]:4.324633826269E-1)[&rate=6.015812035327782E-4]:3.401657031289E-1)[&rate=6.015812035327782E-4]:2.858628506551E-1)[&rate=6.015812035327782E-4]:1.913209364543E-2,((((((4[&rate=6.015812035327782E-4]:1.964101901092E-1,27[&rate=6.015812035327782E-4]:3.690129298352E-1)[&rate=6.015812035327782E-4]:2.023510985036E-1,8[&rate=6.015812035327782E-4]:4.480763571059E-1)[&rate=6.015812035327782E-4]:2.400929624797E-1,((49[&rate=6.015812035327782E-4]:2.80002723853E-1,46[&rate=6.015812035327782E-4]:2.745232717983E-1)[&rate=6.015812035327782E-4]:8.091810808032E-2,(41[&rate=6.015812035327782E-4]:3.088750135619E-1,53[&rate=6.015812035327782E-4]:3.390119998632E-1)[&rate=6.015812035327782E-4]:2.464855809764E-2)[&rate=6.015812035327782E-4]:3.354676657343E-1)[&rate=6.015812035327782E-4]:4.623446811933E-2,(15[&rate=6.015812035327782E-4]:4.346124139653E-1,12[&rate=6.015812035327782E-4]:3.962562495816E-1)[&rate=6.015812035327782E-4]:3.463667162054E-1)[&rate=6.015812035327782E-4]:1.886901198935E-1,((((52[&rate=6.015812035327782E-4]:4.134375429092E-1,((54[&rate=6.015812035327782E-4]:4.269430386044E-1,47[&rate=6.015812035327782E-4]:2.516005728511E-1)[&rate=6.015812035327782E-4]:1.502963671057E-1,(40[&rate=6.015812035327782E-4]:3.01189450982E-1,42[&rate=6.015812035327782E-4]:3.01189450982E-1)[&rate=6.015812035327782E-4]:8.426913281039E-2)[&rate=6.015812035327782E-4]:8.825293171965E-2)[&rate=6.015812035327782E-4]:2.132942918476E-1,(63[&rate=6.015812035327782E-4]:3.018383684105E-1,58[&rate=6.015812035327782E-4]:2.990986423832E-1)[&rate=6.015812035327782E-4]:3.6324963073E-1)[&rate=6.015812035327782E-4]:8.008110337147E-3,(48[&rate=6.015812035327782E-4]:4.918302293756E-1,(((43[&rate=6.015812035327782E-4]:2.684130771782E-1,45[&rate=6.015812035327782E-4]:2.875911593699E-1)[&rate=6.015812035327782E-4]:3.126470123887E-2,44[&rate=6.015812035327782E-4]:2.969380523897E-1)[&rate=6.015812035327782E-4]:1.203292676796E-1,50[&rate=6.015812035327782E-4]:3.597330734939E-1)[&rate=6.015812035327782E-4]:4.990537505983E-2)[&rate=6.015812035327782E-4]:2.251014965403E-1)[&rate=6.015812035327782E-4]:6.236094089153E-2,(51[&rate=6.015812035327782E-4]:6.042556189907E-1,(17[&rate=6.015812035327782E-4]:4.870901477801E-1,11[&rate=6.015812035327782E-4]:4.487339833964E-1)[&rate=6.015812035327782E-4]:2.377134164162E-1)[&rate=6.015812035327782E-4]:9.284526699479E-2)[&rate=6.015812035327782E-4]:1.52020418873E-1)[&rate=6.015812035327782E-4]:1.447192922238E-1,(57[&rate=6.015812035327782E-4]:5.925371885248E-1,(59[&rate=6.015812035327782E-4]:4.534381443872E-1,(56[&rate=6.015812035327782E-4]:4.50329099304E-1,60[&rate=6.015812035327782E-4]:4.530688253315E-1)[&rate=6.015812035327782E-4]:5.848771110584E-3)[&rate=6.015812035327782E-4]:1.336195920826E-1)[&rate=6.015812035327782E-4]:6.560979291057E-1)[&rate=6.015812035327782E-4]:2.898891242584E-2)[&rate=6.015812035327782E-4]:1.417346043079E-1)[&rate=6.015812035327782E-4]:6.082402367289E-1)[&rate=6.015812035327782E-4]:8.771858232873E-1,((36[&rate=6.015812035327782E-4]:4.934773762403E-1,33[&rate=6.015812035327782E-4]:4.579582505574E-1)[&rate=6.015812035327782E-4]:3.346485674512E-1,(34[&rate=6.015812035327782E-4]:5.852912390913E-1,35[&rate=6.015812035327782E-4]:7.847447910038E-1)[&rate=6.015812035327782E-4]:2.152322919042E-2)[&rate=6.015812035327782E-4]:1.71302121786E-3)[&rate=6.015812035327782E-4]:3.371072410101E-2)[&rate=6.015812035327782E-4]:3.221698286114E-2,((29[&rate=6.015812035327782E-4]:6.757362038461E-1,62[&rate=6.015812035327782E-4]:7.331132530264E-1)[&rate=6.015812035327782E-4]:5.85993764239E-2,(((((7[&rate=6.015812035327782E-4]:2.705305542698E-1,6[&rate=6.015812035327782E-4]:2.705305542698E-1)[&rate=6.015812035327782E-4]:4.006620997025E-1,24[&rate=6.015812035327782E-4]:7.780419690409E-1)[&rate=6.015812035327782E-4]:1.229729423751E-2,(20[&rate=6.015812035327782E-4]:4.268958280389E-1,25[&rate=6.015812035327782E-4]:4.433341842032E-1)[&rate=6.015812035327782E-4]:3.524845311299E-1)[&rate=6.015812035327782E-4]:1.024203757691E-2,(28[&rate=6.015812035327782E-4]:8.171018549642E-1,2[&rate=6.015812035327782E-4]:5.897045946901E-1)[&rate=6.015812035327782E-4]:2.731506232949E-2)[&rate=6.015812035327782E-4]:2.034865494058E0,(((61[&rate=6.015812035327782E-4]:7.125265001866E-1,14[&rate=6.015812035327782E-4]:2.677800847069E0)[&rate=6.015812035327782E-4]:8.625654357217E-2,31[&rate=6.015812035327782E-4]:7.332092732668E-1)[&rate=6.015812035327782E-4]:6.026777201179E-3,30[&rate=6.015812035327782E-4]:6.84591241725E-1)[&rate=6.015812035327782E-4]:1.056810652284E-2)[&rate=6.015812035327782E-4]:3.917623202211E-2)[&rate=6.015812035327782E-4]:1.115786755793E-2);
tree STATE_25374000 [&joint=-18001.04460486082,lnP=-18001.04460486082] = [&R] (((36[&rate=5.729387541199267E-4]:8.293186364982E-1,33[&rate=5.729387541199267E-4]:7.937995108154E-1)[&rate=5.729387541199267E-4]:1.103589631697E-1,((((38[&rate=5.729387541199267E-4]:6.03538672214E-1,(((9[&rate=5.729387541199267E-4]:4.06659224592E-1,13[&rate=5.729387541199267E-4]:4.450153889754E-1)[&rate=5.729387541199267E-4]:4.001219248102E-1,(5[&rate=5.729387541199267E-4]:6.562930036929E-1,(16[&rate=5.729387541199267E-4]:4.104092869832E-1,3[&rate=5.729387541199267E-4]:2.953407938326E-1)[&rate=5.729387541199267E-4]:3.088974153398E-1)[&rate=5.729387541199267E-4]:1.340497895449E-1)[&rate=5.729387541199267E-4]:4.375214736856E-1,(((((21[&rate=5.729387541199267E-4]:4.561405222793E-1,(23[&rate=5.729387541199267E-4]:3.958902340724E-1,18[&rate=5.729387541199267E-4]:3.767121518807E-1)[&rate=5.729387541199267E-4]:7.120919231657E-2)[&rate=5.729387541199267E-4]:4.069428341389E-1,(10[&rate=5.729387541199267E-4]:6.733682892517E-1,55[&rate=5.729387541199267E-4]:6.5419020706E-1)[&rate=5.729387541199267E-4]:1.047835603173E-1)[&rate=5.729387541199267E-4]:2.692563243155E-1,(22[&rate=5.729387541199267E-4]:8.633899216185E-1,(1[&rate=5.729387541199267E-4]:4.154734587367E-2,(26[&rate=5.729387541199267E-4]:7.233540155902E-1,19[&rate=5.729387541199267E-4]:6.986964813437E-1)[&rate=5.729387541199267E-4]:1.044947001465E-1)[&rate=5.729387541199267E-4]:4.102065793664E-2)[&rate=5.729387541199267E-4]:2.799086632249E-1)[&rate=5.729387541199267E-4]:5.11260593554E-2,39[&rate=5.729387541199267E-4]:3.278080858244E-2)[&rate=5.729387541199267E-4]:1.12045825115E-1,((((49[&rate=5.729387541199267E-4]:5.176819378754E-1,(53[&rate=5.729387541199267E-4]:3.583945663347E-1,(41[&rate=5.729387541199267E-4]:2.234674149298E-1,46[&rate=5.729387541199267E-4]:2.453852231489E-1)[&rate=5.729387541199267E-4]:1.047901651036E-1)[&rate=5.729387541199267E-4]:1.620270975682E-1)[&rate=5.729387541199267E-4]:2.483098423214E-1,((8[&rate=5.729387541199267E-4]:6.78295018628E-1,(4[&rate=5.729387541199267E-4]:2.093948152776E-1,27[&rate=5.729387541199267E-4]:3.819975550036E-1)[&rate=5.729387541199267E-4]:4.195851348573E-1)[&rate=5.729387541199267E-4]:2.799085227849E-2,(15[&rate=5.729387541199267E-4]:2.931035374785E-1,12[&rate=5.729387541199267E-4]:2.547473730948E-1)[&rate=5.729387541199267E-4]:4.597576758938E-1)[&rate=5.729387541199267E-4]:5.148673120818E-2)[&rate=5.729387541199267E-4]:2.255888230079E-1,(((((43[&rate=5.729387541199267E-4]:2.702468448404E-1,44[&rate=5.729387541199267E-4]:2.67507118813E-1)[&rate=5.729387541199267E-4]:7.237673028661E-2,(50[&rate=5.729387541199267E-4]:1.754067494793E-1,(48[&rate=5.729387541199267E-4]:2.562759082753E-1,45[&rate=5.729387541199267E-4]:2.535361822479E-1)[&rate=5.729387541199267E-4]:1.322622025926E-3)[&rate=5.729387541199267E-4]:1.069428530449E-1)[&rate=5.729387541199267E-4]:2.895345676316E-1,51[&rate=5.729387541199267E-4]:5.718841701558E-1)[&rate=5.729387541199267E-4]:7.078234465942E-2,(17[&rate=5.729387541199267E-4]:3.135579259738E-1,11[&rate=5.729387541199267E-4]:2.752017615901E-1)[&rate=5.729387541199267E-4]:4.49656534047E-1)[&rate=5.729387541199267E-4]:8.974338737433E-2,(((63[&rate=5.729387541199267E-4]:1.757341417662E-1,58[&rate=5.729387541199267E-4]:1.729944157388E-1)[&rate=5.729387541199267E-4]:4.259779233471E-1,52[&rate=5.729387541199267E-4]:5.633559007296E-1)[&rate=5.729387541199267E-4]:6.785611420026E-2,((54[&rate=5.729387541199267E-4]:4.480833144731E-1,(42[&rate=5.729387541199267E-4]:2.449291419407E-1,40[&rate=5.729387541199267E-4]:2.449291419407E-1)[&rate=5.729387541199267E-4]:1.137335061465E-2)[&rate=5.729387541199267E-4]:1.235122389651E-1,47[&rate=5.729387541199267E-4]:3.962530876848E-1)[&rate=5.729387541199267E-4]:3.116712560122E-1)[&rate=5.729387541199267E-4]:1.011978872597E-1)[&rate=5.729387541199267E-4]:1.769789201932E-1)[&rate=5.729387541199267E-4]:7.841782575956E-2,(57[&rate=5.729387541199267E-4]:4.872830195848E-1,(60[&rate=5.729387541199267E-4]:4.500626656303E-1,(59[&rate=5.729387541199267E-4]:4.303844474775E-1,56[&rate=5.729387541199267E-4]:4.331241735049E-1)[&rate=5.729387541199267E-4]:1.419876609786E-2)[&rate=5.729387541199267E-4]:3.722035395443E-2)[&rate=5.729387541199267E-4]:7.553181491057E-1)[&rate=5.729387541199267E-4]:1.488008074728E-1)[&rate=5.729387541199267E-4]:3.372256473288E-2)[&rate=5.729387541199267E-4]:4.304689258387E-1)[&rate=5.729387541199267E-4]:1.047184718567E0,34[&rate=5.729387541199267E-4]:6.065209804216E-1)[&rate=5.729387541199267E-4]:4.342367771892E-4,(37[&rate=5.729387541199267E-4]:3.433658902135E-1,32[&rate=5.729387541199267E-4]:4.280653437656E-1)[&rate=5.729387541199267E-4]:3.892723870944E-1)[&rate=5.729387541199267E-4]:6.598346768842E-3,35[&rate=5.729387541199267E-4]:8.130071158801E-1)[&rate=5.729387541199267E-4]:1.048125602906E-1)[&rate=5.729387541199267E-4]:4.590618277647E-2,(((31[&rate=5.729387541199267E-4]:7.343451385203E-1,14[&rate=5.729387541199267E-4]:2.765193255895E0)[&rate=5.729387541199267E-4]:3.134458415535E-2,((30[&rate=5.729387541199267E-4]:6.768709627764E-1,62[&rate=5.729387541199267E-4]:7.342480119567E-1)[&rate=5.729387541199267E-4]:2.782812481941E-2,29[&rate=5.729387541199267E-4]:7.046990875958E-1)[&rate=5.729387541199267E-4]:6.345826336927E-3)[&rate=5.729387541199267E-4]:1.596063289407E-2,(((((7[&rate=5.729387541199267E-4]:3.198175868674E-1,6[&rate=5.729387541199267E-4]:3.198175868674E-1)[&rate=5.729387541199267E-4]:3.595433426834E-1,24[&rate=5.729387541199267E-4]:7.862102446193E-1)[&rate=5.729387541199267E-4]:2.244507406067E-2,(20[&rate=5.729387541199267E-4]:4.25182969897E-1,25[&rate=5.729387541199267E-4]:4.416213260613E-1)[&rate=5.729387541199267E-4]:3.725134446733E-1)[&rate=5.729387541199267E-4]:2.124535781573E-2,(28[&rate=5.729387541199267E-4]:5.322612864686E-1,2[&rate=5.729387541199267E-4]:3.048640261945E-1)[&rate=5.729387541199267E-4]:3.414750064654E-1)[&rate=5.729387541199267E-4]:2.036181775047E0,61[&rate=5.729387541199267E-4]:8.460135841125E-1)[&rate=5.729387541199267E-4]:1.21054194919E-3)[&rate=5.729387541199267E-4]:1.083050115741E-1);
tree STATE_25376000 [&joint=-18011.527785772665,lnP=-18011.527785772665] = [&R] ((61[&rate=5.594806547084779E-4]:8.117256884557E-1,((31[&rate=5.594806547084779E-4]:7.327224598548E-1,(30[&rate=5.594806547084779E-4]:6.778404172239E-1,((((7[&rate=5.594806547084779E-4]:2.393890547986E-1,6[&rate=5.594806547084779E-4]:2.393890547986E-1)[&rate=5.594806547084779E-4]:3.388483547635E-1,24[&rate=5.594806547084779E-4]:6.850867246306E-1)[&rate=5.594806547084779E-4]:1.209471596583E-2,(20[&rate=5.594806547084779E-4]:3.731053728056E-1,25[&rate=5.594806547084779E-4]:3.8954372897E-1)[&rate=5.594806547084779E-4]:3.131171636812E-1)[&rate=5.594806547084779E-4]:7.017453589231E-2,(28[&rate=5.594806547084779E-4]:4.89274472681E-1,2[&rate=5.594806547084779E-4]:2.61877212407E-1)[&rate=5.594806547084779E-4]:3.219171202461E-1)[&rate=5.594806547084779E-4]:2.0507718874E0)[&rate=5.594806547084779E-4]:2.372338879315E-4)[&rate=5.594806547084779E-4]:1.888208292192E-3,29[&rate=5.594806547084779E-4]:6.79965859404E-1)[&rate=5.594806547084779E-4]:1.154124981676E-2)[&rate=5.594806547084779E-4]:1.731245689643E-1,((((36[&rate=5.594806547084779E-4]:6.249818456872E-1,33[&rate=5.594806547084779E-4]:5.894627200044E-1)[&rate=5.594806547084779E-4]:2.025001467719E-1,34[&rate=5.594806547084779E-4]:6.061705170494E-1)[&rate=5.594806547084779E-4]:1.758604769921E-2,((38[&rate=5.594806547084779E-4]:6.260253148315E-1,((5[&rate=5.594806547084779E-4]:1.064906857543E0,((9[&rate=5.594806547084779E-4]:5.883802288059E-1,13[&rate=5.594806547084779E-4]:6.267363931893E-1)[&rate=5.594806547084779E-4]:3.590267028497E-1,(16[&rate=5.594806547084779E-4]:7.292347358885E-1,3[&rate=5.594806547084779E-4]:6.141662427379E-1)[&rate=5.594806547084779E-4]:2.647475382329E-1)[&rate=5.594806547084779E-4]:1.339382820519E-1)[&rate=5.594806547084779E-4]:2.06442906349E-1,(((((55[&rate=5.594806547084779E-4]:5.991432316518E-1,10[&rate=5.594806547084779E-4]:6.183213138435E-1)[&rate=5.594806547084779E-4]:1.64071191839E-1,(21[&rate=5.594806547084779E-4]:4.541763818173E-1,(23[&rate=5.594806547084779E-4]:3.556890064857E-1,18[&rate=5.594806547084779E-4]:3.36510924294E-1)[&rate=5.594806547084779E-4]:1.094462794412E-1)[&rate=5.594806547084779E-4]:4.131476307145E-1)[&rate=5.594806547084779E-4]:2.732469467844E-1,(22[&rate=5.594806547084779E-4]:8.982938687867E-1,(1[&rate=5.594806547084779E-4]:5.220286277614E-2,(26[&rate=5.594806547084779E-4]:7.950048544536E-1,19[&rate=5.594806547084779E-4]:7.703473202071E-1)[&rate=5.594806547084779E-4]:4.349937818553E-2)[&rate=5.594806547084779E-4]:6.526908820229E-2)[&rate=5.594806547084779E-4]:2.532359946392E-1)[&rate=5.594806547084779E-4]:1.947158450974E-2,39[&rate=5.594806547084779E-4]:9.357612319198E-3)[&rate=5.594806547084779E-4]:8.11590068771E-2,((((53[&rate=5.594806547084779E-4]:7.032706373476E-1,(8[&rate=5.594806547084779E-4]:6.274949012571E-1,(4[&rate=5.594806547084779E-4]:2.528311168518E-1,27[&rate=5.594806547084779E-4]:4.254338565778E-1)[&rate=5.594806547084779E-4]:3.253487159123E-1)[&rate=5.594806547084779E-4]:6.481683198077E-2)[&rate=5.594806547084779E-4]:4.020945037324E-2,(((41[&rate=5.594806547084779E-4]:3.211644615053E-1,46[&rate=5.594806547084779E-4]:3.430822697244E-1)[&rate=5.594806547084779E-4]:2.057725573827E-1,49[&rate=5.594806547084779E-4]:5.543342791618E-1)[&rate=5.594806547084779E-4]:5.105523685404E-2,(15[&rate=5.594806547084779E-4]:3.864662401365E-1,12[&rate=5.594806547084779E-4]:3.481100757528E-1)[&rate=5.594806547084779E-4]:2.572794402631E-1)[&rate=5.594806547084779E-4]:1.353508456773E-1)[&rate=5.594806547084779E-4]:2.789786201526E-1,((((17[&rate=5.594806547084779E-4]:3.229938605866E-1,11[&rate=5.594806547084779E-4]:2.846376962029E-1)[&rate=5.594806547084779E-4]:4.875058626392E-1,51[&rate=5.594806547084779E-4]:6.899517780203E-1)[&rate=5.594806547084779E-4]:4.549709658541E-2,((43[&rate=5.594806547084779E-4]:3.436458802613E-1,44[&rate=5.594806547084779E-4]:3.409061542339E-1)[&rate=5.594806547084779E-4]:2.700454213699E-1,(45[&rate=5.594806547084779E-4]:5.654372054622E-1,(48[&rate=5.594806547084779E-4]:3.57207734302E-1,50[&rate=5.594806547084779E-4]:2.750159534802E-1)[&rate=5.594806547084779E-4]:2.109691971875E-1)[&rate=5.594806547084779E-4]:6.743217836072E-2)[&rate=5.594806547084779E-4]:1.820315455773E-1)[&rate=5.594806547084779E-4]:2.789667415421E-2,((52[&rate=5.594806547084779E-4]:5.438527084126E-1,(63[&rate=5.594806547084779E-4]:2.313046702944E-1,58[&rate=5.594806547084779E-4]:2.28564944267E-1)[&rate=5.594806547084779E-4]:3.509042025019E-1)[&rate=5.594806547084779E-4]:1.385550840486E-1,((42[&rate=5.594806547084779E-4]:2.749527593863E-1,47[&rate=5.594806547084779E-4]:2.913911155507E-1)[&rate=5.594806547084779E-4]:2.253925704735E-1,(40[&rate=5.594806547084779E-4]:3.907988874945E-1,54[&rate=5.594806547084779E-4]:5.825797094122E-1)[&rate=5.594806547084779E-4]:1.095464423653E-1)[&rate=5.594806547084779E-4]:2.423364352042E-1)[&rate=5.594806547084779E-4]:8.093775629868E-2)[&rate=5.594806547084779E-4]:1.741816522641E-1)[&rate=5.594806547084779E-4]:1.687464197159E-2,(57[&rate=5.594806547084779E-4]:5.335646937038E-1,((59[&rate=5.594806547084779E-4]:3.434379617348E-1,60[&rate=5.594806547084779E-4]:3.489174137897E-1)[&rate=5.594806547084779E-4]:2.934643048876E-2,56[&rate=5.594806547084779E-4]:3.755241182509E-1)[&rate=5.594806547084779E-4]:1.553008494254E-1)[&rate=5.594806547084779E-4]:6.756316698398E-1)[&rate=5.594806547084779E-4]:1.278955981184E-1)[&rate=5.594806547084779E-4]:1.315180762028E-1)[&rate=5.594806547084779E-4]:4.094700714873E-1)[&rate=5.594806547084779E-4]:1.02568164215E0,((37[&rate=5.594806547084779E-4]:2.765109663007E-1,32[&rate=5.594806547084779E-4]:3.612104198527E-1)[&rate=5.594806547084779E-4]:4.538345325425E-1,35[&rate=5.594806547084779E-4]:8.041159906465E-1)[&rate=5.594806547084779E-4]:2.842107887385E-3)[&rate=5.594806547084779E-4]:1.625201812716E-2)[&rate=5.594806547084779E-4]:8.271770763048E-2,(62[&rate=5.594806547084779E-4]:7.832811592752E-1,14[&rate=5.594806547084779E-4]:2.811397036212E0)[&rate=5.594806547084779E-4]:5.160841365036E-2)[&rate=5.594806547084779E-4]:8.71191544398E-2);
tree STATE_25378000 [&joint=-18014.557646318455,lnP=-18014.557646318455] = [&R] (((((37[&rate=5.186506811140978E-4]:2.325648325781E-1,32[&rate=5.186506811140978E-4]:3.172642861302E-1)[&rate=5.186506811140978E-4]:5.024012977922E-1,(38[&rate=5.186506811140978E-4]:1.360011114947E0,(((16[&rate=5.186506811140978E-4]:6.439282033973E-1,3[&rate=5.186506811140978E-4]:5.288597102467E-1)[&rate=5.186506811140978E-4]:1.20592588214E-1,((9[&rate=5.186506811140978E-4]:3.020810536625E-1,13[&rate=5.186506811140978E-4]:3.40437218046E-1)[&rate=5.186506811140978E-4]:2.862918391914E-1,5[&rate=5.186506811140978E-4]:5.719345366895E-1)[&rate=5.186506811140978E-4]:1.295725562917E-1)[&rate=5.186506811140978E-4]:1.060382189374E0,(((((15[&rate=5.186506811140978E-4]:3.172874349742E-1,12[&rate=5.186506811140978E-4]:2.789312705905E-1)[&rate=5.186506811140978E-4]:4.104916656406E-1,53[&rate=5.186506811140978E-4]:6.921626622588E-1)[&rate=5.186506811140978E-4]:6.736132177925E-2,((46[&rate=5.186506811140978E-4]:3.304176146119E-1,41[&rate=5.186506811140978E-4]:3.084998063928E-1)[&rate=5.186506811140978E-4]:2.927354655793E-1,(49[&rate=5.186506811140978E-4]:3.928429564307E-1,((4[&rate=5.186506811140978E-4]:4.533922806026E-2,27[&rate=5.186506811140978E-4]:2.179419677863E-1)[&rate=5.186506811140978E-4]:2.705458101779E-1,8[&rate=5.186506811140978E-4]:3.652001067313E-1)[&rate=5.186506811140978E-4]:1.942367161739E-2)[&rate=5.186506811140978E-4]:2.357895758152E-1)[&rate=5.186506811140978E-4]:1.281517257645E-1)[&rate=5.186506811140978E-4]:2.288567108865E-1,(((((43[&rate=5.186506811140978E-4]:3.911700884494E-1,44[&rate=5.186506811140978E-4]:3.88430362422E-1)[&rate=5.186506811140978E-4]:2.207652264444E-1,(45[&rate=5.186506811140978E-4]:4.848885932398E-1,(48[&rate=5.186506811140978E-4]:2.771552373751E-1,50[&rate=5.186506811140978E-4]:1.949634565532E-1)[&rate=5.186506811140978E-4]:2.104730818921E-1)[&rate=5.186506811140978E-4]:1.462248038457E-1)[&rate=5.186506811140978E-4]:5.228104291849E-2,51[&rate=5.186506811140978E-4]:6.039423852095E-1)[&rate=5.186506811140978E-4]:4.205207996263E-2,(17[&rate=5.186506811140978E-4]:3.788094359862E-1,11[&rate=5.186506811140978E-4]:3.404532716025E-1)[&rate=5.186506811140978E-4]:3.877329743915E-1)[&rate=5.186506811140978E-4]:1.127322875933E-1,((52[&rate=5.186506811140978E-4]:6.154721587438E-1,((40[&rate=5.186506811140978E-4]:3.348262783874E-1,(47[&rate=5.186506811140978E-4]:3.048058698253E-1,42[&rate=5.186506811140978E-4]:2.88367513661E-1)[&rate=5.186506811140978E-4]:4.645876472647E-2)[&rate=5.186506811140978E-4]:2.446299316363E-1,54[&rate=5.186506811140978E-4]:7.712370319414E-1)[&rate=5.186506811140978E-4]:9.628992132289E-2)[&rate=5.186506811140978E-4]:2.848406724847E-2,(63[&rate=5.186506811140978E-4]:1.933711258374E-1,58[&rate=5.186506811140978E-4]:1.9063139981E-1)[&rate=5.186506811140978E-4]:4.889412645386E-1)[&rate=5.186506811140978E-4]:1.147705267732E-1)[&rate=5.186506811140978E-4]:1.447224353097E-1)[&rate=5.186506811140978E-4]:2.862555684599E-1,((((22[&rate=5.186506811140978E-4]:1.096894325402E0,(1[&rate=5.186506811140978E-4]:8.442785046457E-2,(26[&rate=5.186506811140978E-4]:7.284504040361E-1,19[&rate=5.186506811140978E-4]:7.037928697896E-1)[&rate=5.186506811140978E-4]:1.422788162914E-1)[&rate=5.186506811140978E-4]:2.316445571296E-1)[&rate=5.186506811140978E-4]:6.708579771845E-2,39[&rate=5.186506811140978E-4]:2.336287504448E-3)[&rate=5.186506811140978E-4]:3.033550313447E-2,((55[&rate=5.186506811140978E-4]:5.878692071829E-1,10[&rate=5.186506811140978E-4]:6.070472893747E-1)[&rate=5.186506811140978E-4]:2.042044668125E-1,(21[&rate=5.186506811140978E-4]:7.165795215287E-1,(23[&rate=5.186506811140978E-4]:4.207759500113E-1,18[&rate=5.186506811140978E-4]:4.015978678195E-1)[&rate=5.186506811140978E-4]:3.067624756271E-1)[&rate=5.186506811140978E-4]:1.796037415077E-1)[&rate=5.186506811140978E-4]:2.871734591092E-1)[&rate=5.186506811140978E-4]:7.010250339064E-2,(57[&rate=5.186506811140978E-4]:5.434419911333E-1,(56[&rate=5.186506811140978E-4]:4.597371191034E-1,(60[&rate=5.186506811140978E-4]:3.957106999001E-1,59[&rate=5.186506811140978E-4]:3.902312478452E-1)[&rate=5.186506811140978E-4]:6.676614523084E-2)[&rate=5.186506811140978E-4]:8.096514600236E-2)[&rate=5.186506811140978E-4]:8.05907645362E-1)[&rate=5.186506811140978E-4]:9.514964058777E-2)[&rate=5.186506811140978E-4]:5.146502792451E-1)[&rate=5.186506811140978E-4]:6.529163531399E-1)[&rate=5.186506811140978E-4]:2.934743656737E-1)[&rate=5.186506811140978E-4]:1.597122593815E-2,(35[&rate=5.186506811140978E-4]:8.18534033383E-1,((36[&rate=5.186506811140978E-4]:6.524370879481E-1,33[&rate=5.186506811140978E-4]:6.169179622653E-1)[&rate=5.186506811140978E-4]:1.803446482282E-1,34[&rate=5.186506811140978E-4]:6.114702607666E-1)[&rate=5.186506811140978E-4]:7.610220703945E-3)[&rate=5.186506811140978E-4]:6.17381472882E-3)[&rate=5.186506811140978E-4]:2.386854156028E-2,((((61[&rate=5.186506811140978E-4]:8.074713601568E-1,62[&rate=5.186506811140978E-4]:7.446298301022E-1)[&rate=5.186506811140978E-4]:2.346133998398E-3,(30[&rate=5.186506811140978E-4]:6.824644569428E-1,29[&rate=5.186506811140978E-4]:6.824644569428E-1)[&rate=5.186506811140978E-4]:7.13445797745E-3)[&rate=5.186506811140978E-4]:1.907543955336E-3,31[&rate=5.186506811140978E-4]:7.461512676186E-1)[&rate=5.186506811140978E-4]:3.847904685273E-3,((24[&rate=5.186506811140978E-4]:7.529285413828E-1,(7[&rate=5.186506811140978E-4]:2.454789093106E-1,6[&rate=5.186506811140978E-4]:2.454789093106E-1)[&rate=5.186506811140978E-4]:4.006003170037E-1)[&rate=5.186506811140978E-4]:8.912212628352E-2,((20[&rate=5.186506811140978E-4]:4.029558061444E-1,25[&rate=5.186506811140978E-4]:4.193941623088E-1)[&rate=5.186506811140978E-4]:1.315217038216E-1,(28[&rate=5.186506811140978E-4]:5.371362810618E-1,2[&rate=5.186506811140978E-4]:3.097390207877E-1)[&rate=5.186506811140978E-4]:5.213574945222E-2)[&rate=5.186506811140978E-4]:2.966142535907E-1)[&rate=5.186506811140978E-4]:1.99359114256E0)[&rate=5.186506811140978E-4]:2.480672556493E-2)[&rate=5.186506811140978E-4]:1.300038940492E-2,14[&rate=5.186506811140978E-4]:2.818654404648E0);
tree STATE_25380000 [&joint=-18005.574817393055,lnP=-18005.574817393055] = [&R] ((61[&rate=5.612404026579596E-4]:8.329427416674E-1,((62[&rate=5.612404026579596E-4]:7.413480595166E-1,((((7[&rate=5.612404026579596E-4]:2.52526664235E-1,6[&rate=5.612404026579596E-4]:2.52526664235E-1)[&rate=5.612404026579596E-4]:3.140468827516E-1,(2[&rate=5.612404026579596E-4]:2.433704075948E-1,((20[&rate=5.612404026579596E-4]:3.324578234152E-1,25[&rate=5.612404026579596E-4]:3.488961795795E-1)[&rate=5.612404026579596E-4]:6.41703765965E-2,28[&rate=5.612404026579596E-4]:4.514227205597E-1)[&rate=5.612404026579596E-4]:1.934494730909E-2)[&rate=5.612404026579596E-4]:2.464908106247E-1)[&rate=5.612404026579596E-4]:8.314811059865E-2,24[&rate=5.612404026579596E-4]:7.565709726538E-1)[&rate=5.612404026579596E-4]:2.066719117591E0,29[&rate=5.612404026579596E-4]:6.830026435793E-1)[&rate=5.612404026579596E-4]:9.683667569695E-4)[&rate=5.612404026579596E-4]:1.331480795041E-2,(31[&rate=5.612404026579596E-4]:7.44341026845E-1,(14[&rate=5.612404026579596E-4]:2.763714233265E0,30[&rate=5.612404026579596E-4]:6.782213071478E-1)[&rate=5.612404026579596E-4]:1.147491095428E-2)[&rate=5.612404026579596E-4]:7.589600184656E-3)[&rate=5.612404026579596E-4]:1.543834414574E-2)[&rate=5.612404026579596E-4]:4.452081706988E-2,(((38[&rate=5.612404026579596E-4]:1.238647288888E0,((3[&rate=5.612404026579596E-4]:7.082305235079E-1,((5[&rate=5.612404026579596E-4]:3.927187524596E-1,16[&rate=5.612404026579596E-4]:4.557324510897E-1)[&rate=5.612404026579596E-4]:1.875242334023E-1,(9[&rate=5.612404026579596E-4]:2.279874939049E-1,13[&rate=5.612404026579596E-4]:2.663436582884E-1)[&rate=5.612404026579596E-4]:3.686938481214E-1)[&rate=5.612404026579596E-4]:1.800423321665E-1)[&rate=5.612404026579596E-4]:5.892022480472E-1,((((49[&rate=5.612404026579596E-4]:6.551736790694E-1,(41[&rate=5.612404026579596E-4]:3.047138109154E-1,46[&rate=5.612404026579596E-4]:3.266316191345E-1)[&rate=5.612404026579596E-4]:3.230626078802E-1)[&rate=5.612404026579596E-4]:1.047480242704E-1,((15[&rate=5.612404026579596E-4]:4.565566759996E-1,12[&rate=5.612404026579596E-4]:4.182005116159E-1)[&rate=5.612404026579596E-4]:2.837809498494E-1,((8[&rate=5.612404026579596E-4]:6.584478407395E-1,(4[&rate=5.612404026579596E-4]:3.205437079964E-1,27[&rate=5.612404026579596E-4]:4.931464477224E-1)[&rate=5.612404026579596E-4]:2.8858906425E-1)[&rate=5.612404026579596E-4]:1.223678932788E-2,53[&rate=5.612404026579596E-4]:6.81643534177E-1)[&rate=5.612404026579596E-4]:2.307765331581E-2)[&rate=5.612404026579596E-4]:5.794024187461E-2)[&rate=5.612404026579596E-4]:1.901659341099E-1,((((43[&rate=5.612404026579596E-4]:2.855655388724E-1,44[&rate=5.612404026579596E-4]:2.828258128451E-1)[&rate=5.612404026579596E-4]:2.943440994507E-1,(45[&rate=5.612404026579596E-4]:3.939096799432E-1,(48[&rate=5.612404026579596E-4]:2.618227330722E-1,50[&rate=5.612404026579596E-4]:1.796309522503E-1)[&rate=5.612404026579596E-4]:1.348266728984E-1)[&rate=5.612404026579596E-4]:2.051780405716E-1)[&rate=5.612404026579596E-4]:1.134461696599E-1,((17[&rate=5.612404026579596E-4]:3.492057570722E-1,11[&rate=5.612404026579596E-4]:3.108495926885E-1)[&rate=5.612404026579596E-4]:3.993444380723E-1,51[&rate=5.612404026579596E-4]:6.280022499389E-1)[&rate=5.612404026579596E-4]:5.079585441343E-3)[&rate=5.612404026579596E-4]:1.211726760644E-1,(((63[&rate=5.612404026579596E-4]:2.525785527035E-1,58[&rate=5.612404026579596E-4]:2.498388266762E-1)[&rate=5.612404026579596E-4]:3.951408231579E-1,((40[&rate=5.612404026579596E-4]:2.522461875924E-1,42[&rate=5.612404026579596E-4]:2.522461875924E-1)[&rate=5.612404026579596E-4]:1.081467798658E-1,(47[&rate=5.612404026579596E-4]:3.280772121809E-1,54[&rate=5.612404026579596E-4]:5.034196779342E-1)[&rate=5.612404026579596E-4]:4.875411144171E-2)[&rate=5.612404026579596E-4]:3.092442166223E-1)[&rate=5.612404026579596E-4]:4.309452198913E-2,52[&rate=5.612404026579596E-4]:6.524577334668E-1)[&rate=5.612404026579596E-4]:1.017967779779E-1)[&rate=5.612404026579596E-4]:1.136413451832E-1)[&rate=5.612404026579596E-4]:2.689672275251E-1,((((22[&rate=5.612404026579596E-4]:9.107650957603E-1,(1[&rate=5.612404026579596E-4]:6.960161315076E-2,(26[&rate=5.612404026579596E-4]:8.163951976592E-1,19[&rate=5.612404026579596E-4]:7.917376634127E-1)[&rate=5.612404026579596E-4]:3.950778535453E-2)[&rate=5.612404026579596E-4]:6.03415648013E-2)[&rate=5.612404026579596E-4]:2.16627842216E-1,((55[&rate=5.612404026579596E-4]:5.431678718421E-1,10[&rate=5.612404026579596E-4]:5.623459540338E-1)[&rate=5.612404026579596E-4]:1.264852529053E-1,(21[&rate=5.612404026579596E-4]:6.810915804247E-1,(23[&rate=5.612404026579596E-4]:4.416914972913E-1,18[&rate=5.612404026579596E-4]:4.225134150995E-1)[&rate=5.612404026579596E-4]:2.503589872431E-1)[&rate=5.612404026579596E-4]:9.267113336367E-2)[&rate=5.612404026579596E-4]:3.426713200783E-1)[&rate=5.612404026579596E-4]:4.636852189091E-2,39[&rate=5.612404026579596E-4]:1.211762425082E-2)[&rate=5.612404026579596E-4]:1.097125203764E-1,(57[&rate=5.612404026579596E-4]:6.541649341214E-1,(59[&rate=5.612404026579596E-4]:5.221294937693E-1,(56[&rate=5.612404026579596E-4]:4.378578533274E-1,60[&rate=5.612404026579596E-4]:4.40597579355E-1)[&rate=5.612404026579596E-4]:8.701136646927E-2)[&rate=5.612404026579596E-4]:1.265559882971E-1)[&rate=5.612404026579596E-4]:7.142405529716E-1)[&rate=5.612404026579596E-4]:2.325211760817E-2)[&rate=5.612404026579596E-4]:1.550902353471E-1)[&rate=5.612404026579596E-4]:9.439542433601E-1)[&rate=5.612404026579596E-4]:4.215375272537E-1,(37[&rate=5.612404026579596E-4]:5.533329873656E-1,32[&rate=5.612404026579596E-4]:6.380324409176E-1)[&rate=5.612404026579596E-4]:1.88332478525E-1)[&rate=5.612404026579596E-4]:1.061824682807E-2,((36[&rate=5.612404026579596E-4]:5.217334706077E-1,33[&rate=5.612404026579596E-4]:4.862143449248E-1)[&rate=5.612404026579596E-4]:3.151477078316E-1,(35[&rate=5.612404026579596E-4]:8.04496599832E-1,34[&rate=5.612404026579596E-4]:6.050430479195E-1)[&rate=5.612404026579596E-4]:1.052665511004E-2)[&rate=5.612404026579596E-4]:1.103094957998E-2)[&rate=5.612404026579596E-4]:5.960607552665E-2);
tree STATE_25382000 [&joint=-17997.902087519717,lnP=-17997.902087519717] = [&R] (((((36[&rate=5.756352020759079E-4]:6.22455054378E-1,33[&rate=5.756352020759079E-4]:5.869359286951E-1)[&rate=5.756352020759079E-4]:2.068423292813E-1,(35[&rate=5.756352020759079E-4]:8.033101719413E-1,(37[&rate=5.756352020759079E-4]:5.468018895955E-1,32[&rate=5.756352020759079E-4]:6.315013431476E-1)[&rate=5.756352020759079E-4]:1.827377905425E-1)[&rate=5.756352020759079E-4]:4.129288220735E-3)[&rate=5.756352020759079E-4]:3.453617423045E-2,((31[&rate=5.756352020759079E-4]:7.337520848131E-1,(14[&rate=5.756352020759079E-4]:2.762526930262E0,30[&rate=5.756352020759079E-4]:6.770340041444E-1)[&rate=5.756352020759079E-4]:2.073271925743E-3)[&rate=5.756352020759079E-4]:2.144619171131E-2,34[&rate=5.756352020759079E-4]:6.295152164152E-1)[&rate=5.756352020759079E-4]:1.300686606482E-2)[&rate=5.756352020759079E-4]:1.024190261644E-2,(62[&rate=5.756352020759079E-4]:7.795074559917E-1,(38[&rate=5.756352020759079E-4]:6.508234213807E-1,((5[&rate=5.756352020759079E-4]:7.140782864755E-1,((9[&rate=5.756352020759079E-4]:3.227735898775E-1,13[&rate=5.756352020759079E-4]:3.611297542609E-1)[&rate=5.756352020759079E-4]:2.884354688524E-1,(3[&rate=5.756352020759079E-4]:2.008034484741E-1,16[&rate=5.756352020759079E-4]:3.158719416247E-1)[&rate=5.756352020759079E-4]:3.419124595709E-1)[&rate=5.756352020759079E-4]:1.1930758391E-1)[&rate=5.756352020759079E-4]:5.159147238569E-1,((((22[&rate=5.756352020759079E-4]:9.161084308825E-1,(1[&rate=5.756352020759079E-4]:3.132140309538E-2,(26[&rate=5.756352020759079E-4]:5.28004733701E-1,19[&rate=5.756352020759079E-4]:5.033471994546E-1)[&rate=5.756352020759079E-4]:2.896180392573E-1)[&rate=5.756352020759079E-4]:1.039651099789E-1)[&rate=5.756352020759079E-4]:2.266460591745E-1,((55[&rate=5.756352020759079E-4]:6.090365809352E-1,10[&rate=5.756352020759079E-4]:6.28214663127E-1)[&rate=5.756352020759079E-4]:4.683470903682E-2,(21[&rate=5.756352020759079E-4]:7.108820899153E-1,(23[&rate=5.756352020759079E-4]:3.778655445602E-1,18[&rate=5.756352020759079E-4]:3.586874623685E-1)[&rate=5.756352020759079E-4]:3.439754494647E-1)[&rate=5.756352020759079E-4]:4.909878909773E-2)[&rate=5.756352020759079E-4]:3.718147069344E-1)[&rate=5.756352020759079E-4]:2.401131995258E-2,39[&rate=5.756352020759079E-4]:5.121974393237E-3)[&rate=5.756352020759079E-4]:5.765296839219E-2,((((46[&rate=5.756352020759079E-4]:3.958632475253E-1,(41[&rate=5.756352020759079E-4]:3.419118250612E-1,49[&rate=5.756352020759079E-4]:3.69309085335E-1)[&rate=5.756352020759079E-4]:3.203361424507E-2)[&rate=5.756352020759079E-4]:3.573993972132E-1,(((4[&rate=5.756352020759079E-4]:2.0545671414E-1,27[&rate=5.756352020759079E-4]:3.78059453866E-1)[&rate=5.756352020759079E-4]:4.176710139136E-1,((15[&rate=5.756352020759079E-4]:3.085356000068E-1,12[&rate=5.756352020759079E-4]:2.701794356231E-1)[&rate=5.756352020759079E-4]:3.974222945429E-1,53[&rate=5.756352020759079E-4]:6.703414561937E-1)[&rate=5.756352020759079E-4]:1.30602444627E-2)[&rate=5.756352020759079E-4]:1.22982988698E-2,8[&rate=5.756352020759079E-4]:6.847410954165E-1)[&rate=5.756352020759079E-4]:6.578182329466E-2)[&rate=5.756352020759079E-4]:2.926443655986E-1,((((43[&rate=5.756352020759079E-4]:2.677825286733E-1,44[&rate=5.756352020759079E-4]:2.65042802646E-1)[&rate=5.756352020759079E-4]:1.287058689905E-1,(45[&rate=5.756352020759079E-4]:4.06404038933E-1,(48[&rate=5.756352020759079E-4]:3.010896126673E-1,50[&rate=5.756352020759079E-4]:2.188978318455E-1)[&rate=5.756352020759079E-4]:1.08054152293E-1)[&rate=5.756352020759079E-4]:9.26244092255E-3)[&rate=5.756352020759079E-4]:3.211661399558E-1,(51[&rate=5.756352020759079E-4]:5.223907830271E-1,(17[&rate=5.756352020759079E-4]:4.610418350459E-1,11[&rate=5.756352020759079E-4]:4.226856706622E-1)[&rate=5.756352020759079E-4]:1.818968931868E-1)[&rate=5.756352020759079E-4]:1.349897819897E-1)[&rate=5.756352020759079E-4]:9.648693547389E-2,((52[&rate=5.756352020759079E-4]:5.475086262439E-1,(42[&rate=5.756352020759079E-4]:3.485839664177E-1,((47[&rate=5.756352020759079E-4]:2.670024704915E-1,54[&rate=5.756352020759079E-4]:4.423449362449E-1)[&rate=5.756352020759079E-4]:7.730387200816E-3,40[&rate=5.756352020759079E-4]:2.58294501528E-1)[&rate=5.756352020759079E-4]:9.028946488974E-2)[&rate=5.756352020759079E-4]:2.591986324289E-1)[&rate=5.756352020759079E-4]:3.283025152303E-2,(63[&rate=5.756352020759079E-4]:2.129703235432E-1,58[&rate=5.756352020759079E-4]:2.102305975159E-1)[&rate=5.756352020759079E-4]:4.057247186073E-1)[&rate=5.756352020759079E-4]:1.735286227238E-1)[&rate=5.756352020759079E-4]:2.153271810793E-1)[&rate=5.756352020759079E-4]:3.331561886239E-2,(57[&rate=5.756352020759079E-4]:5.657867099734E-1,(60[&rate=5.756352020759079E-4]:5.613523258324E-1,(59[&rate=5.756352020759079E-4]:4.877368072443E-1,56[&rate=5.756352020759079E-4]:4.904765332716E-1)[&rate=5.756352020759079E-4]:6.813606653319E-2)[&rate=5.756352020759079E-4]:4.434384140966E-3)[&rate=5.756352020759079E-4]:6.915181110071E-1)[&rate=5.756352020759079E-4]:5.204546427072E-2)[&rate=5.756352020759079E-4]:1.179029990539E-1)[&rate=5.756352020759079E-4]:4.756249315963E-1)[&rate=5.756352020759079E-4]:1.044471144424E0)[&rate=5.756352020759079E-4]:1.671829651291E-3)[&rate=5.756352020759079E-4]:5.034215999499E-2,((((7[&rate=5.756352020759079E-4]:2.648067057884E-1,6[&rate=5.756352020759079E-4]:2.648067057884E-1)[&rate=5.756352020759079E-4]:3.744551396387E-1,((2[&rate=5.756352020759079E-4]:2.130447919518E-1,28[&rate=5.756352020759079E-4]:4.404420522259E-1)[&rate=5.756352020759079E-4]:8.090328785906E-2,(20[&rate=5.756352020759079E-4]:3.762358545568E-1,25[&rate=5.756352020759079E-4]:3.926742107211E-1)[&rate=5.756352020759079E-4]:9.031496498015E-2)[&rate=5.756352020759079E-4]:2.686014368491E-1)[&rate=5.756352020759079E-4]:2.94674375623E-1,24[&rate=5.756352020759079E-4]:1.040785536119E0)[&rate=5.756352020759079E-4]:1.787152577099E0,(29[&rate=5.756352020759079E-4]:6.818133853454E-1,61[&rate=5.756352020759079E-4]:8.020319645803E-1)[&rate=5.756352020759079E-4]:5.837281207675E-3)[&rate=5.756352020759079E-4]:8.649372990463E-2);
tree STATE_25384000 [&joint=-18022.40792893185,lnP=-18022.40792893185] = [&R] (30[&rate=5.571784385742138E-4]:7.852260972436E-1,(14[&rate=5.571784385742138E-4]:2.86450754178E0,(((31[&rate=5.571784385742138E-4]:7.321643176822E-1,(38[&rate=5.571784385742138E-4]:6.992237436746E-1,((5[&rate=5.571784385742138E-4]:6.535976612212E-1,((3[&rate=5.571784385742138E-4]:2.499866659566E-1,16[&rate=5.571784385742138E-4]:3.650551591072E-1)[&rate=5.571784385742138E-4]:2.82702733779E-1,(9[&rate=5.571784385742138E-4]:3.756469572864E-1,13[&rate=5.571784385742138E-4]:4.140031216698E-1)[&rate=5.571784385742138E-4]:2.25535593134E-1)[&rate=5.571784385742138E-4]:6.885346696518E-2)[&rate=5.571784385742138E-4]:6.54373535888E-1,((((55[&rate=5.571784385742138E-4]:6.667473754593E-1,(21[&rate=5.571784385742138E-4]:5.519614995962E-1,(23[&rate=5.571784385742138E-4]:5.420038209705E-1,18[&rate=5.571784385742138E-4]:5.228257387787E-1)[&rate=5.571784385742138E-4]:2.091658273538E-2)[&rate=5.571784385742138E-4]:2.18895464904E-1)[&rate=5.571784385742138E-4]:9.839779833422E-2,10[&rate=5.571784385742138E-4]:7.843232559852E-1)[&rate=5.571784385742138E-4]:3.480482390761E-1,((1[&rate=5.571784385742138E-4]:1.180837451718E-1,(22[&rate=5.571784385742138E-4]:7.462037033684E-1,(26[&rate=5.571784385742138E-4]:5.838324008797E-1,19[&rate=5.571784385742138E-4]:5.591748666333E-1)[&rate=5.571784385742138E-4]:1.678507545434E-1)[&rate=5.571784385742138E-4]:1.527019596116E-1)[&rate=5.571784385742138E-4]:2.807302870456E-1,39[&rate=5.571784385742138E-4]:1.79921144093E-2)[&rate=5.571784385742138E-4]:4.862595599449E-2)[&rate=5.571784385742138E-4]:2.38210248306E-2,(((((49[&rate=5.571784385742138E-4]:6.868679955682E-1,(41[&rate=5.571784385742138E-4]:4.263641654842E-1,46[&rate=5.571784385742138E-4]:4.482819737033E-1)[&rate=5.571784385742138E-4]:2.331065698102E-1)[&rate=5.571784385742138E-4]:4.544298957157E-2,((53[&rate=5.571784385742138E-4]:2.651528311567E-1,8[&rate=5.571784385742138E-4]:2.541939270471E-1)[&rate=5.571784385742138E-4]:3.480014506318E-1,(4[&rate=5.571784385742138E-4]:2.117556026888E-1,27[&rate=5.571784385742138E-4]:3.843583424148E-1)[&rate=5.571784385742138E-4]:3.41124706497E-1)[&rate=5.571784385742138E-4]:1.218964293788E-1)[&rate=5.571784385742138E-4]:6.089189246678E-2,(15[&rate=5.571784385742138E-4]:5.103002779588E-1,12[&rate=5.571784385742138E-4]:4.719441135752E-1)[&rate=5.571784385742138E-4]:3.212587640314E-1)[&rate=5.571784385742138E-4]:2.314476389191E-1,((((43[&rate=5.571784385742138E-4]:2.951636385739E-1,44[&rate=5.571784385742138E-4]:2.924239125465E-1)[&rate=5.571784385742138E-4]:1.53909540062E-1,(45[&rate=5.571784385742138E-4]:4.257082837148E-1,(48[&rate=5.571784385742138E-4]:3.607325884295E-1,50[&rate=5.571784385742138E-4]:2.785408076076E-1)[&rate=5.571784385742138E-4]:6.771542131269E-2)[&rate=5.571784385742138E-4]:4.254297711282E-2)[&rate=5.571784385742138E-4]:3.265216100516E-1,((17[&rate=5.571784385742138E-4]:4.874380944289E-1,11[&rate=5.571784385742138E-4]:4.490819300452E-1)[&rate=5.571784385742138E-4]:1.713449411507E-1,51[&rate=5.571784385742138E-4]:5.382350903741E-1)[&rate=5.571784385742138E-4]:1.770857257106E-1)[&rate=5.571784385742138E-4]:8.164204894944E-3,(52[&rate=5.571784385742138E-4]:6.39942492785E-1,((54[&rate=5.571784385742138E-4]:6.170832416399E-1,(47[&rate=5.571784385742138E-4]:4.253280147772E-1,(42[&rate=5.571784385742138E-4]:3.686883930195E-1,40[&rate=5.571784385742138E-4]:3.686883930195E-1)[&rate=5.571784385742138E-4]:4.020126559339E-2)[&rate=5.571784385742138E-4]:1.641276110932E-2)[&rate=5.571784385742138E-4]:2.714139501864E-1,(63[&rate=5.571784385742138E-4]:3.107516371834E-1,58[&rate=5.571784385742138E-4]:3.080119111561E-1)[&rate=5.571784385742138E-4]:3.64046924506E-1)[&rate=5.571784385742138E-4]:3.50009547926E-3)[&rate=5.571784385742138E-4]:8.35425281946E-2)[&rate=5.571784385742138E-4]:2.189737147241E-1)[&rate=5.571784385742138E-4]:1.209484116401E-1,(57[&rate=5.571784385742138E-4]:9.381431471939E-1,((60[&rate=5.571784385742138E-4]:5.282196135905E-1,59[&rate=5.571784385742138E-4]:5.227401615356E-1)[&rate=5.571784385742138E-4]:2.537662564422E-1,56[&rate=5.571784385742138E-4]:7.792461440051E-1)[&rate=5.571784385742138E-4]:1.561572771613E-1)[&rate=5.571784385742138E-4]:3.80058520698E-1)[&rate=5.571784385742138E-4]:1.88127698082E-2)[&rate=5.571784385742138E-4]:1.682170333817E-1)[&rate=5.571784385742138E-4]:4.460470671135E-1)[&rate=5.571784385742138E-4]:9.514599242584E-1)[&rate=5.571784385742138E-4]:2.997984532182E-2,((29[&rate=5.571784385742138E-4]:6.965357083603E-1,61[&rate=5.571784385742138E-4]:8.167542875952E-1)[&rate=5.571784385742138E-4]:3.115645919229E-3,((34[&rate=5.571784385742138E-4]:6.094278556398E-1,(2[&rate=5.571784385742138E-4]:7.403608419762E-1,((((20[&rate=5.571784385742138E-4]:5.716563640758E-1,25[&rate=5.571784385742138E-4]:5.880947202402E-1)[&rate=5.571784385742138E-4]:2.768782408005E-1,24[&rate=5.571784385742138E-4]:8.59493508986E-1)[&rate=5.571784385742138E-4]:5.248053006851E-3,28[&rate=5.571784385742138E-4]:9.085771784313E-1)[&rate=5.571784385742138E-4]:7.466215912287E-3,(7[&rate=5.571784385742138E-4]:2.995377987915E-1,6[&rate=5.571784385742138E-4]:2.995377987915E-1)[&rate=5.571784385742138E-4]:4.658206640451E-1)[&rate=5.571784385742138E-4]:5.171470790669E-2)[&rate=5.571784385742138E-4]:1.896831067859E0)[&rate=5.571784385742138E-4]:8.500288868233E-3,62[&rate=5.571784385742138E-4]:7.463434450545E-1)[&rate=5.571784385742138E-4]:1.068495840534E-2)[&rate=5.571784385742138E-4]:7.847999981522E-3)[&rate=5.571784385742138E-4]:2.476608806174E-2,((37[&rate=5.571784385742138E-4]:5.199460605525E-1,32[&rate=5.571784385742138E-4]:6.046455141046E-1)[&rate=5.571784385742138E-4]:2.124371595554E-1,(35[&rate=5.571784385742138E-4]:8.037953188904E-1,(36[&rate=5.571784385742138E-4]:5.678943939936E-1,33[&rate=5.571784385742138E-4]:5.323752683107E-1)[&rate=5.571784385742138E-4]:2.57758848394E-1)[&rate=5.571784385742138E-4]:2.358393020857E-3)[&rate=5.571784385742138E-4]:5.452703095788E-2)[&rate=5.571784385742138E-4]:4.674917333956E-2)[&rate=5.571784385742138E-4]:6.211481581233E-3);
tree STATE_25386000 [&joint=-18011.988308246167,lnP=-18011.988308246167] = [&R] ((36[&rate=5.363839557147472E-4]:8.259788164151E-1,33[&rate=5.363839557147472E-4]:7.904596907322E-1)[&rate=5.363839557147472E-4]:8.991734750555E-2,(((37[&rate=5.363839557147472E-4]:4.515933345119E-1,32[&rate=5.363839557147472E-4]:5.36292788064E-1)[&rate=5.363839557147472E-4]:2.796616059392E-1,35[&rate=5.363839557147472E-4]:8.050254322544E-1)[&rate=5.363839557147472E-4]:7.615737320838E-2,(((2[&rate=5.363839557147472E-4]:7.428484412024E-1,(((24[&rate=5.363839557147472E-4]:7.056675629078E-1,(7[&rate=5.363839557147472E-4]:2.421308370769E-1,6[&rate=5.363839557147472E-4]:2.421308370769E-1)[&rate=5.363839557147472E-4]:3.566874107624E-1)[&rate=5.363839557147472E-4]:1.583690969881E-1,28[&rate=5.363839557147472E-4]:9.078722763343E-1)[&rate=5.363839557147472E-4]:2.685790757878E-3,(20[&rate=5.363839557147472E-4]:4.312654145028E-1,25[&rate=5.363839557147472E-4]:4.477037706672E-1)[&rate=5.363839557147472E-4]:4.244981320413E-1)[&rate=5.363839557147472E-4]:5.968763438429E-2)[&rate=5.363839557147472E-4]:1.93634877129E0,((34[&rate=5.363839557147472E-4]:6.356547574815E-1,31[&rate=5.363839557147472E-4]:7.613378175907E-1)[&rate=5.363839557147472E-4]:4.854469366933E-4,((61[&rate=5.363839557147472E-4]:8.139362864216E-1,((38[&rate=5.363839557147472E-4]:6.841104741805E-1,(((9[&rate=5.363839557147472E-4]:3.760466124292E-1,13[&rate=5.363839557147472E-4]:4.144027768126E-1)[&rate=5.363839557147472E-4]:4.664001117086E-1,(5[&rate=5.363839557147472E-4]:6.276661900417E-1,(3[&rate=5.363839557147472E-4]:3.640566876071E-1,16[&rate=5.363839557147472E-4]:4.791251807577E-1)[&rate=5.363839557147472E-4]:2.115547079141E-1)[&rate=5.363839557147472E-4]:1.983421779317E-1)[&rate=5.363839557147472E-4]:4.604053060998E-1,((((10[&rate=5.363839557147472E-4]:4.346521285574E-1,55[&rate=5.363839557147472E-4]:4.154740463657E-1)[&rate=5.363839557147472E-4]:2.546086762448E-1,(21[&rate=5.363839557147472E-4]:7.074902074642E-1,(23[&rate=5.363839557147472E-4]:5.83500997588E-1,18[&rate=5.363839557147472E-4]:5.643229153963E-1)[&rate=5.363839557147472E-4]:1.349481139859E-1)[&rate=5.363839557147472E-4]:6.670210418715E-2)[&rate=5.363839557147472E-4]:4.550488246981E-1,((22[&rate=5.363839557147472E-4]:9.158131689528E-1,((26[&rate=5.363839557147472E-4]:4.577674947884E-1,19[&rate=5.363839557147472E-4]:4.33109960542E-1)[&rate=5.363839557147472E-4]:3.610499921095E-1,1[&rate=5.363839557147472E-4]:3.251611703497E-2)[&rate=5.363839557147472E-4]:1.024751341096E-1)[&rate=5.363839557147472E-4]:3.036185043246E-1,39[&rate=5.363839557147472E-4]:5.778783766106E-2)[&rate=5.363839557147472E-4]:2.076836718175E-2)[&rate=5.363839557147472E-4]:1.406027872086E-2,(((49[&rate=5.363839557147472E-4]:8.185964173559E-1,(((15[&rate=5.363839557147472E-4]:5.474414659248E-1,12[&rate=5.363839557147472E-4]:5.090853015411E-1)[&rate=5.363839557147472E-4]:1.264108070752E-1,((8[&rate=5.363839557147472E-4]:3.613129724434E-1,53[&rate=5.363839557147472E-4]:3.722718765531E-1)[&rate=5.363839557147472E-4]:1.179010334271E-1,(4[&rate=5.363839557147472E-4]:2.043469381461E-1,27[&rate=5.363839557147472E-4]:3.769496778721E-1)[&rate=5.363839557147472E-4]:2.255519992314E-1)[&rate=5.363839557147472E-4]:1.480629246637E-1)[&rate=5.363839557147472E-4]:1.457860024173E-1,(41[&rate=5.363839557147472E-4]:6.075942416687E-1,46[&rate=5.363839557147472E-4]:6.295120498878E-1)[&rate=5.363839557147472E-4]:1.462906090911E-1)[&rate=5.363839557147472E-4]:3.731430632227E-2)[&rate=5.363839557147472E-4]:2.487748828635E-1,((52[&rate=5.363839557147472E-4]:7.003102434711E-1,((17[&rate=5.363839557147472E-4]:4.681899276346E-1,11[&rate=5.363839557147472E-4]:4.298337632509E-1)[&rate=5.363839557147472E-4]:6.353130647583E-2,51[&rate=5.363839557147472E-4]:4.111732889049E-1)[&rate=5.363839557147472E-4]:2.891369545662E-1)[&rate=5.363839557147472E-4]:3.861144637468E-2,((47[&rate=5.363839557147472E-4]:6.383470158252E-1,(40[&rate=5.363839557147472E-4]:3.405628024139E-1,(54[&rate=5.363839557147472E-4]:4.914528453343E-1,42[&rate=5.363839557147472E-4]:2.996720234165E-1)[&rate=5.363839557147472E-4]:4.089077899742E-2)[&rate=5.363839557147472E-4]:2.813458572469E-1)[&rate=5.363839557147472E-4]:1.229999937223E-1,((63[&rate=5.363839557147472E-4]:2.965606933865E-1,58[&rate=5.363839557147472E-4]:2.938209673592E-1)[&rate=5.363839557147472E-4]:3.971633335075E-1,((43[&rate=5.363839557147472E-4]:3.162844291137E-1,44[&rate=5.363839557147472E-4]:3.135447030864E-1)[&rate=5.363839557147472E-4]:3.166271345721E-1,(45[&rate=5.363839557147472E-4]:5.030871996059E-1,(48[&rate=5.363839557147472E-4]:2.807886734254E-1,50[&rate=5.363839557147472E-4]:1.985968926035E-1)[&rate=5.363839557147472E-4]:2.250382522079E-1)[&rate=5.363839557147472E-4]:1.490024462717E-1)[&rate=5.363839557147472E-4]:8.273027142734E-2)[&rate=5.363839557147472E-4]:2.926681826993E-2)[&rate=5.363839557147472E-4]:5.42870090655E-2)[&rate=5.363839557147472E-4]:2.462578295517E-1)[&rate=5.363839557147472E-4]:9.827906323978E-2,(57[&rate=5.363839557147472E-4]:6.694663936866E-1,((56[&rate=5.363839557147472E-4]:5.328827495053E-1,60[&rate=5.363839557147472E-4]:5.356224755329E-1)[&rate=5.363839557147472E-4]:2.649773531422E-2,59[&rate=5.363839557147472E-4]:5.566407587922E-1)[&rate=5.363839557147472E-4]:1.073461828395E-1)[&rate=5.363839557147472E-4]:6.687867094988E-1)[&rate=5.363839557147472E-4]:9.387228440603E-4)[&rate=5.363839557147472E-4]:1.444821220165E-1)[&rate=5.363839557147472E-4]:4.524913206553E-1)[&rate=5.363839557147472E-4]:9.713004342914E-1,14[&rate=5.363839557147472E-4]:2.767739675595E0)[&rate=5.363839557147472E-4]:1.147095770844E-2)[&rate=5.363839557147472E-4]:3.574574151258E-3,62[&rate=5.363839557147472E-4]:7.546693305182E-1)[&rate=5.363839557147472E-4]:9.886174446525E-3)[&rate=5.363839557147472E-4]:1.529295387815E-2)[&rate=5.363839557147472E-4]:2.424829940728E-3,(30[&rate=5.363839557147472E-4]:5.683665543309E-1,29[&rate=5.363839557147472E-4]:5.683665543309E-1)[&rate=5.363839557147472E-4]:1.565296852724E-1)[&rate=5.363839557147472E-4]:2.787126531319E-2)[&rate=5.363839557147472E-4]:1.285543496062E-2);
tree STATE_25388000 [&joint=-18011.600777352276,lnP=-18011.600777352276] = [&R] (((31[&rate=5.378516109893233E-4]:7.533510408996E-1,14[&rate=5.378516109893233E-4]:2.784199158274E0)[&rate=5.378516109893233E-4]:6.573689347641E-2,(((62[&rate=5.378516109893233E-4]:7.501759837172E-1,((61[&rate=5.378516109893233E-4]:8.003262122519E-1,(38[&rate=5.378516109893233E-4]:6.750296059342E-1,(((9[&rate=5.378516109893233E-4]:3.336288305853E-1,13[&rate=5.378516109893233E-4]:3.719849949688E-1)[&rate=5.378516109893233E-4]:5.030182274003E-1,(5[&rate=5.378516109893233E-4]:5.887170616859E-1,(3[&rate=5.378516109893233E-4]:3.611740557111E-1,16[&rate=5.378516109893233E-4]:4.762425488617E-1)[&rate=5.378516109893233E-4]:1.754882114543E-1)[&rate=5.378516109893233E-4]:2.314916401354E-1)[&rate=5.378516109893233E-4]:4.539718919906E-1,(((((46[&rate=5.378516109893233E-4]:4.7782047853E-1,41[&rate=5.378516109893233E-4]:4.559026703109E-1)[&rate=5.378516109893233E-4]:3.295114518962E-1,((15[&rate=5.378516109893233E-4]:3.419931237984E-1,12[&rate=5.378516109893233E-4]:3.036369594147E-1)[&rate=5.378516109893233E-4]:4.736771087168E-1,((8[&rate=5.378516109893233E-4]:6.596507317581E-1,((4[&rate=5.378516109893233E-4]:2.877263534868E-1,27[&rate=5.378516109893233E-4]:4.603290932128E-1)[&rate=5.378516109893233E-4]:1.586357297778E-1,49[&rate=5.378516109893233E-4]:5.038963298397E-1)[&rate=5.378516109893233E-4]:1.639735800005E-1)[&rate=5.378516109893233E-4]:1.863215540769E-2,53[&rate=5.378516109893233E-4]:6.892417912755E-1)[&rate=5.378516109893233E-4]:9.08120028836E-2)[&rate=5.378516109893233E-4]:3.549731434941E-2)[&rate=5.378516109893233E-4]:3.005396309722E-1,(((((42[&rate=5.378516109893233E-4]:4.570168542277E-1,(47[&rate=5.378516109893233E-4]:4.509541541543E-1,54[&rate=5.378516109893233E-4]:6.262966199077E-1)[&rate=5.378516109893233E-4]:2.250105623778E-2)[&rate=5.378516109893233E-4]:1.984006712744E-2,40[&rate=5.378516109893233E-4]:4.768569213552E-1)[&rate=5.378516109893233E-4]:1.928916232582E-1,(63[&rate=5.378516109893233E-4]:2.771379289802E-1,58[&rate=5.378516109893233E-4]:2.743982029528E-1)[&rate=5.378516109893233E-4]:3.706928074142E-1)[&rate=5.378516109893233E-4]:7.186751885152E-2,52[&rate=5.378516109893233E-4]:6.813420908622E-1)[&rate=5.378516109893233E-4]:2.637901699834E-1,((((43[&rate=5.378516109893233E-4]:4.207675879705E-1,45[&rate=5.378516109893233E-4]:4.399456701623E-1)[&rate=5.378516109893233E-4]:1.647323849858E-1,(48[&rate=5.378516109893233E-4]:2.607047310653E-1,50[&rate=5.378516109893233E-4]:1.785129502434E-1)[&rate=5.378516109893233E-4]:3.467130501101E-1)[&rate=5.378516109893233E-4]:5.141819166284E-2,44[&rate=5.378516109893233E-4]:6.341784385918E-1)[&rate=5.378516109893233E-4]:1.540762214291E-1,((17[&rate=5.378516109893233E-4]:4.007478589429E-1,11[&rate=5.378516109893233E-4]:3.623916945592E-1)[&rate=5.378516109893233E-4]:4.097123983094E-1,51[&rate=5.378516109893233E-4]:6.899123120467E-1)[&rate=5.378516109893233E-4]:4.080810139881E-2)[&rate=5.378516109893233E-4]:2.144118474001E-1)[&rate=5.378516109893233E-4]:8.602697178569E-2)[&rate=5.378516109893233E-4]:5.165206989004E-2,((((10[&rate=5.378516109893233E-4]:6.312666531468E-1,55[&rate=5.378516109893233E-4]:6.120885709551E-1)[&rate=5.378516109893233E-4]:1.381754315951E-1,(21[&rate=5.378516109893233E-4]:5.797944489086E-1,(23[&rate=5.378516109893233E-4]:5.540981980568E-1,18[&rate=5.378516109893233E-4]:5.349201158651E-1)[&rate=5.378516109893233E-4]:3.665515496139E-2)[&rate=5.378516109893233E-4]:2.745791426825E-1)[&rate=5.378516109893233E-4]:3.488415528143E-1,(22[&rate=5.378516109893233E-4]:9.171344460364E-1,((26[&rate=5.378516109893233E-4]:5.871752927811E-1,19[&rate=5.378516109893233E-4]:5.625177585346E-1)[&rate=5.378516109893233E-4]:2.708197987497E-1,1[&rate=5.378516109893233E-4]:7.169372166781E-2)[&rate=5.378516109893233E-4]:6.461880656037E-2)[&rate=5.378516109893233E-4]:2.970396024787E-1)[&rate=5.378516109893233E-4]:8.419285313466E-4,39[&rate=5.378516109893233E-4]:5.337214143004E-2)[&rate=5.378516109893233E-4]:3.765833917354E-2)[&rate=5.378516109893233E-4]:5.827341654787E-2,(57[&rate=5.378516109893233E-4]:8.027099528771E-1,(59[&rate=5.378516109893233E-4]:6.302264045609E-1,(56[&rate=5.378516109893233E-4]:6.157007630132E-1,60[&rate=5.378516109893233E-4]:6.184404890408E-1)[&rate=5.378516109893233E-4]:1.726536757497E-2)[&rate=5.378516109893233E-4]:1.670040962613E-1)[&rate=5.378516109893233E-4]:5.931692867402E-1)[&rate=5.378516109893233E-4]:7.556162816725E-2)[&rate=5.378516109893233E-4]:4.556435326704E-1)[&rate=5.378516109893233E-4]:9.782421860766E-1)[&rate=5.378516109893233E-4]:1.557494911625E-3,29[&rate=5.378516109893233E-4]:6.816651279286E-1)[&rate=5.378516109893233E-4]:1.113380660826E-2)[&rate=5.378516109893233E-4]:1.311500780924E-2,30[&rate=5.378516109893233E-4]:7.059139423461E-1)[&rate=5.378516109893233E-4]:2.032079766514E-2,(34[&rate=5.378516109893233E-4]:6.383710936997E-1,(((20[&rate=5.378516109893233E-4]:3.435952371511E-1,25[&rate=5.378516109893233E-4]:3.600335933155E-1)[&rate=5.378516109893233E-4]:4.967180378683E-1,(24[&rate=5.378516109893233E-4]:6.907629549832E-1,(7[&rate=5.378516109893233E-4]:2.577928280557E-1,6[&rate=5.378516109893233E-4]:2.577928280557E-1)[&rate=5.378516109893233E-4]:3.261208118589E-1)[&rate=5.378516109893233E-4]:1.605092241459E-1)[&rate=5.378516109893233E-4]:8.306683054175E-3,(2[&rate=5.378516109893233E-4]:3.202154493734E-1,28[&rate=5.378516109893233E-4]:5.476127096475E-1)[&rate=5.378516109893233E-4]:3.558017689741E-1)[&rate=5.378516109893233E-4]:1.990117929548E0)[&rate=5.378516109893233E-4]:1.682539494536E-2)[&rate=5.378516109893233E-4]:3.82083856217E-2)[&rate=5.378516109893233E-4]:3.262456267009E-2,(((37[&rate=5.378516109893233E-4]:3.987435260637E-1,32[&rate=5.378516109893233E-4]:4.834429796158E-1)[&rate=5.378516109893233E-4]:3.369525364916E-1,35[&rate=5.378516109893233E-4]:8.094665543586E-1)[&rate=5.378516109893233E-4]:9.629103709375E-2,(36[&rate=5.378516109893233E-4]:8.459414746118E-1,33[&rate=5.378516109893233E-4]:8.104223489289E-1)[&rate=5.378516109893233E-4]:8.167404033787E-2)[&rate=5.378516109893233E-4]:1.972539739698E-2);
tree STATE_25390000 [&joint=-18015.94262989459,lnP=-18015.94262989459] = [&R] ((((37[&rate=5.703845623771823E-4]:2.470767069438E-1,32[&rate=5.703845623771823E-4]:3.317761604958E-1)[&rate=5.703845623771823E-4]:4.835137421744E-1,(36[&rate=5.703845623771823E-4]:3.953875213136E-1,33[&rate=5.703845623771823E-4]:3.598683956308E-1)[&rate=5.703845623771823E-4]:4.308313431051E-1)[&rate=5.703845623771823E-4]:1.504331625966E-2,((38[&rate=5.703845623771823E-4]:9.266862720317E-1,((((3[&rate=5.703845623771823E-4]:3.182712326114E-1,16[&rate=5.703845623771823E-4]:4.33339725762E-1)[&rate=5.703845623771823E-4]:2.956779389505E-1,5[&rate=5.703845623771823E-4]:6.660039660824E-1)[&rate=5.703845623771823E-4]:7.787233320873E-2,(9[&rate=5.703845623771823E-4]:4.288582675943E-1,13[&rate=5.703845623771823E-4]:4.672144319777E-1)[&rate=5.703845623771823E-4]:3.314563878612E-1)[&rate=5.703845623771823E-4]:8.216404894885E-1,(((((46[&rate=5.703845623771823E-4]:5.300261184905E-1,41[&rate=5.703845623771823E-4]:5.081083102714E-1)[&rate=5.703845623771823E-4]:3.009769439576E-1,(((4[&rate=5.703845623771823E-4]:2.056470883926E-1,27[&rate=5.703845623771823E-4]:3.782498281186E-1)[&rate=5.703845623771823E-4]:4.532796334248E-1,((53[&rate=5.703845623771823E-4]:2.989747541599E-1,49[&rate=5.703845623771823E-4]:2.962350281323E-1)[&rate=5.703845623771823E-4]:3.887577978766E-1,8[&rate=5.703845623771823E-4]:6.767736479268E-1)[&rate=5.703845623771823E-4]:3.146814238369E-2)[&rate=5.703845623771823E-4]:2.960518138834E-2,(15[&rate=5.703845623771823E-4]:4.448162972184E-1,12[&rate=5.703845623771823E-4]:4.064601328347E-1)[&rate=5.703845623771823E-4]:3.396060169462E-1)[&rate=5.703845623771823E-4]:9.041636472191E-2)[&rate=5.703845623771823E-4]:3.438287472299E-1,((39[&rate=5.703845623771823E-4]:4.289907657103E-2,((10[&rate=5.703845623771823E-4]:4.499810168452E-1,55[&rate=5.703845623771823E-4]:4.308029346535E-1)[&rate=5.703845623771823E-4]:3.185170214545E-1,(21[&rate=5.703845623771823E-4]:7.712514062354E-1,(23[&rate=5.703845623771823E-4]:4.868872679348E-1,18[&rate=5.703845623771823E-4]:4.677091857431E-1)[&rate=5.703845623771823E-4]:2.953230424103E-1)[&rate=5.703845623771823E-4]:8.217813891352E-2)[&rate=5.703845623771823E-4]:3.401544629288E-1)[&rate=5.703845623771823E-4]:4.581976504894E-3,(22[&rate=5.703845623771823E-4]:8.942950276138E-1,((26[&rate=5.703845623771823E-4]:7.791252293072E-1,19[&rate=5.703845623771823E-4]:7.544676950608E-1)[&rate=5.703845623771823E-4]:1.034460389701E-1,1[&rate=5.703845623771823E-4]:9.626989841439E-2)[&rate=5.703845623771823E-4]:1.720321139117E-2)[&rate=5.703845623771823E-4]:3.148298610785E-1)[&rate=5.703845623771823E-4]:5.885760591719E-2)[&rate=5.703845623771823E-4]:9.603235611896E-3,((52[&rate=5.703845623771823E-4]:7.031911122396E-1,(((54[&rate=5.703845623771823E-4]:5.977896426403E-1,40[&rate=5.703845623771823E-4]:4.060088207226E-1)[&rate=5.703845623771823E-4]:6.825689410984E-2,(47[&rate=5.703845623771823E-4]:4.559499072517E-1,42[&rate=5.703845623771823E-4]:4.395115510874E-1)[&rate=5.703845623771823E-4]:3.475416374505E-2)[&rate=5.703845623771823E-4]:2.165278014136E-1,(63[&rate=5.703845623771823E-4]:2.68677275272E-1,58[&rate=5.703845623771823E-4]:2.659375492446E-1)[&rate=5.703845623771823E-4]:4.001984327549E-1)[&rate=5.703845623771823E-4]:7.267156859634E-2)[&rate=5.703845623771823E-4]:1.974856846194E-2,((((45[&rate=5.703845623771823E-4]:4.788684146795E-1,(48[&rate=5.703845623771823E-4]:2.761349952421E-1,50[&rate=5.703845623771823E-4]:1.939432144202E-1)[&rate=5.703845623771823E-4]:2.054731454648E-1)[&rate=5.703845623771823E-4]:1.876182308489E-1,44[&rate=5.703845623771823E-4]:6.445688373094E-1)[&rate=5.703845623771823E-4]:1.32368133758E-2,43[&rate=5.703845623771823E-4]:6.605453767125E-1)[&rate=5.703845623771823E-4]:6.567362437547E-2,((17[&rate=5.703845623771823E-4]:5.549621521556E-1,11[&rate=5.703845623771823E-4]:5.166059877719E-1)[&rate=5.703845623771823E-4]:2.156689896789E-1,51[&rate=5.703845623771823E-4]:6.50083196629E-1)[&rate=5.703845623771823E-4]:1.586183185622E-2)[&rate=5.703845623771823E-4]:5.699465221629E-2)[&rate=5.703845623771823E-4]:3.847830358212E-1)[&rate=5.703845623771823E-4]:1.38539612139E-1,(57[&rate=5.703845623771823E-4]:8.60171213341E-1,((60[&rate=5.703845623771823E-4]:5.44262862868E-1,59[&rate=5.703845623771823E-4]:5.387834108131E-1)[&rate=5.703845623771823E-4]:1.337399391586E-1,56[&rate=5.703845623771823E-4]:6.75263075999E-1)[&rate=5.703845623771823E-4]:1.821684113144E-1)[&rate=5.703845623771823E-4]:6.408856358688E-1)[&rate=5.703845623771823E-4]:2.617202135424E-1)[&rate=5.703845623771823E-4]:4.159640038002E-1)[&rate=5.703845623771823E-4]:6.912591663614E-1,35[&rate=5.703845623771823E-4]:7.731965799457E-1)[&rate=5.703845623771823E-4]:4.620767723553E-2)[&rate=5.703845623771823E-4]:1.369159673715E-1,(62[&rate=5.703845623771823E-4]:7.690191507123E-1,(((61[&rate=5.703845623771823E-4]:7.645363567512E-1,29[&rate=5.703845623771823E-4]:6.443177775163E-1)[&rate=5.703845623771823E-4]:4.590162823638E-2,(14[&rate=5.703845623771823E-4]:2.760496603411E0,31[&rate=5.703845623771823E-4]:7.296484860363E-1)[&rate=5.703845623771823E-4]:1.521572845934E-2)[&rate=5.703845623771823E-4]:1.982569854133E-2,((30[&rate=5.703845623771823E-4]:6.916632412758E-1,((24[&rate=5.703845623771823E-4]:8.230626966828E-1,(7[&rate=5.703845623771823E-4]:3.210013433273E-1,6[&rate=5.703845623771823E-4]:3.210013433273E-1)[&rate=5.703845623771823E-4]:3.95212038287E-1)[&rate=5.703845623771823E-4]:9.089849955719E-2,((2[&rate=5.703845623771823E-4]:3.545758878943E-1,28[&rate=5.703845623771823E-4]:5.819731481684E-1)[&rate=5.703845623771823E-4]:3.054095059634E-1,(20[&rate=5.703845623771823E-4]:3.91188921677E-1,25[&rate=5.703845623771823E-4]:4.076272778414E-1)[&rate=5.703845623771823E-4]:4.413992119067E-1)[&rate=5.703845623771823E-4]:7.04141585466E-2)[&rate=5.703845623771823E-4]:1.917989491701E0)[&rate=5.703845623771823E-4]:1.39459119364E-2,34[&rate=5.703845623771823E-4]:6.34570901846E-1)[&rate=5.703845623771823E-4]:4.435951081823E-3)[&rate=5.703845623771823E-4]:1.596997238006E-3)[&rate=5.703845623771823E-4]:1.162628224744E-1);
tree STATE_25392000 [&joint=-18014.012656495404,lnP=-18014.012656495404] = [&R] ((((29[&rate=5.703762950315142E-4]:6.809392635188E-1,(61[&rate=5.703762950315142E-4]:7.975361450106E-1,31[&rate=5.703762950315142E-4]:7.319623745187E-1)[&rate=5.703762950315142E-4]:3.621697743169E-3)[&rate=5.703762950315142E-4]:1.226464091429E-3,(2[&rate=5.703762950315142E-4]:7.307730698944E-1,(((20[&rate=5.703762950315142E-4]:5.875112582363E-1,25[&rate=5.703762950315142E-4]:6.039496144006E-1)[&rate=5.703762950315142E-4]:1.712741819336E-1,28[&rate=5.703762950315142E-4]:8.135799607179E-1)[&rate=5.703762950315142E-4]:9.016426254281E-2,(24[&rate=5.703762950315142E-4]:7.369639218493E-1,(7[&rate=5.703762950315142E-4]:3.81750082339E-1,6[&rate=5.703762950315142E-4]:3.81750082339E-1)[&rate=5.703762950315142E-4]:2.483645244418E-1)[&rate=5.703762950315142E-4]:1.22944684973E-1)[&rate=5.703762950315142E-4]:5.442610690777E-2)[&rate=5.703762950315142E-4]:1.908118460545E0)[&rate=5.703762950315142E-4]:1.026322004532E-2,14[&rate=5.703762950315142E-4]:2.777921873773E0)[&rate=5.703762950315142E-4]:1.654373007143E-2,((30[&rate=5.703762950315142E-4]:7.009195751447E-1,(62[&rate=5.703762950315142E-4]:7.531454368323E-1,(34[&rate=5.703762950315142E-4]:6.153660096831E-1,(((37[&rate=5.703762950315142E-4]:2.790200834999E-1,32[&rate=5.703762950315142E-4]:3.637195370519E-1)[&rate=5.703762950315142E-4]:4.091335788467E-1,(36[&rate=5.703762950315142E-4]:3.784302699128E-1,33[&rate=5.703762950315142E-4]:3.429111442299E-1)[&rate=5.703762950315142E-4]:4.053518077344E-1)[&rate=5.703762950315142E-4]:4.432831163355E-2,35[&rate=5.703762950315142E-4]:8.062524657835E-1)[&rate=5.703762950315142E-4]:8.567095812106E-3)[&rate=5.703762950315142E-4]:9.36412660262E-3)[&rate=5.703762950315142E-4]:5.151187492739E-3)[&rate=5.703762950315142E-4]:6.589696271858E-3,(38[&rate=5.703762950315142E-4]:6.447680281486E-1,(((3[&rate=5.703762950315142E-4]:4.271212934512E-1,16[&rate=5.703762950315142E-4]:5.421897866018E-1)[&rate=5.703762950315142E-4]:6.576021416578E-1,((9[&rate=5.703762950315142E-4]:2.93278863277E-1,13[&rate=5.703762950315142E-4]:3.316350276604E-1)[&rate=5.703762950315142E-4]:1.701624998181E-1,5[&rate=5.703762950315142E-4]:4.470030069307E-1)[&rate=5.703762950315142E-4]:6.897752226987E-1)[&rate=5.703762950315142E-4]:1.527988834138E-1,((57[&rate=5.703762950315142E-4]:6.39319629082E-1,((59[&rate=5.703762950315142E-4]:4.657296329612E-1,56[&rate=5.703762950315142E-4]:4.684693589886E-1)[&rate=5.703762950315142E-4]:1.035490050517E-1,60[&rate=5.703762950315142E-4]:5.747580900679E-1)[&rate=5.703762950315142E-4]:6.456153901413E-2)[&rate=5.703762950315142E-4]:8.033324436569E-1,((((((53[&rate=5.703762950315142E-4]:4.427295301052E-1,49[&rate=5.703762950315142E-4]:4.399898040776E-1)[&rate=5.703762950315142E-4]:2.776691467287E-1,(8[&rate=5.703762950315142E-4]:6.74032640117E-1,(4[&rate=5.703762950315142E-4]:3.602960371881E-1,27[&rate=5.703762950315142E-4]:5.328987769141E-1)[&rate=5.703762950315142E-4]:2.644215344358E-1)[&rate=5.703762950315142E-4]:3.540713260718E-2)[&rate=5.703762950315142E-4]:4.546363508754E-2,(15[&rate=5.703762950315142E-4]:4.69510765497E-1,12[&rate=5.703762950315142E-4]:4.311546011133E-1)[&rate=5.703762950315142E-4]:3.319679847805E-1)[&rate=5.703762950315142E-4]:5.882623505361E-3,(46[&rate=5.703762950315142E-4]:4.628076785644E-1,41[&rate=5.703762950315142E-4]:4.408898703453E-1)[&rate=5.703762950315142E-4]:3.0071807878E-1)[&rate=5.703762950315142E-4]:3.615533510061E-1,(((52[&rate=5.703762950315142E-4]:5.793567575835E-1,(63[&rate=5.703762950315142E-4]:3.541865067004E-1,58[&rate=5.703762950315142E-4]:3.514467806731E-1)[&rate=5.703762950315142E-4]:2.635264152668E-1)[&rate=5.703762950315142E-4]:3.721492504931E-2,((40[&rate=5.703762950315142E-4]:2.84084804882E-1,54[&rate=5.703762950315142E-4]:4.758656267997E-1)[&rate=5.703762950315142E-4]:6.240127680672E-2,(42[&rate=5.703762950315142E-4]:2.765875361384E-1,47[&rate=5.703762950315142E-4]:2.930258923028E-1)[&rate=5.703762950315142E-4]:6.989854555032E-2)[&rate=5.703762950315142E-4]:3.303595735469E-1)[&rate=5.703762950315142E-4]:1.448738381742E-1,((17[&rate=5.703762950315142E-4]:5.330512087476E-1,11[&rate=5.703762950315142E-4]:4.946950443639E-1)[&rate=5.703762950315142E-4]:2.640470924317E-1,(51[&rate=5.703762950315142E-4]:6.489249347439E-1,((45[&rate=5.703762950315142E-4]:6.016718131406E-1,((48[&rate=5.703762950315142E-4]:3.176771939859E-1,50[&rate=5.703762950315142E-4]:2.35485413164E-1)[&rate=5.703762950315142E-4]:1.394615358531E-1,43[&rate=5.703762950315142E-4]:4.352209216199E-1)[&rate=5.703762950315142E-4]:1.472728093289E-1)[&rate=5.703762950315142E-4]:9.917427119343E-2,44[&rate=5.703762950315142E-4]:6.789282761149E-1)[&rate=5.703762950315142E-4]:2.753090520445E-2)[&rate=5.703762950315142E-4]:2.762542122983E-2)[&rate=5.703762950315142E-4]:8.489516483331E-2)[&rate=5.703762950315142E-4]:2.869212587763E-1)[&rate=5.703762950315142E-4]:7.346083237758E-2,((39[&rate=5.703762950315142E-4]:7.063119225591E-2,((10[&rate=5.703762950315142E-4]:7.184887071523E-1,55[&rate=5.703762950315142E-4]:6.993106249606E-1)[&rate=5.703762950315142E-4]:9.367887841476E-2,(21[&rate=5.703762950315142E-4]:8.125170978812E-1,(23[&rate=5.703762950315142E-4]:3.510403020619E-1,18[&rate=5.703762950315142E-4]:3.318622198702E-1)[&rate=5.703762950315142E-4]:4.724356999289E-1)[&rate=5.703762950315142E-4]:8.45819945351E-2)[&rate=5.703762950315142E-4]:3.242170313463E-1)[&rate=5.703762950315142E-4]:1.253431330267E-2,(22[&rate=5.703762950315142E-4]:8.723649793428E-1,((26[&rate=5.703762950315142E-4]:4.604771153171E-1,19[&rate=5.703762950315142E-4]:4.358195810707E-1)[&rate=5.703762950315142E-4]:3.366771781909E-1,1[&rate=5.703762950315142E-4]:1.085292364509E-2)[&rate=5.703762950315142E-4]:8.069013788945E-2)[&rate=5.703762950315142E-4]:3.724443618322E-1)[&rate=5.703762950315142E-4]:4.688128448469E-2)[&rate=5.703762950315142E-4]:6.602994022982E-2)[&rate=5.703762950315142E-4]:4.418531427703E-2)[&rate=5.703762950315142E-4]:4.099854356534E-1)[&rate=5.703762950315142E-4]:1.035905402262E0)[&rate=5.703762950315142E-4]:1.463406310487E-3);
tree STATE_25394000 [&joint=-18025.269241283342,lnP=-18025.269241283342] = [&R] (((((2[&rate=5.509896450190254E-4]:6.250882462399E-1,(((24[&rate=5.509896450190254E-4]:6.869862959524E-1,(7[&rate=5.509896450190254E-4]:3.591170778484E-1,6[&rate=5.509896450190254E-4]:3.591170778484E-1)[&rate=5.509896450190254E-4]:2.210199030354E-1)[&rate=5.509896450190254E-4]:1.082571994813E-1,(20[&rate=5.509896450190254E-4]:4.465586206181E-1,25[&rate=5.509896450190254E-4]:4.629969767824E-1)[&rate=5.509896450190254E-4]:3.377259707059E-1)[&rate=5.509896450190254E-4]:1.67873835986E-3,28[&rate=5.509896450190254E-4]:8.407578502319E-1)[&rate=5.509896450190254E-4]:1.172765628206E-2)[&rate=5.509896450190254E-4]:2.007872749228E0,31[&rate=5.509896450190254E-4]:7.308800013819E-1)[&rate=5.509896450190254E-4]:3.736801383721E-2,(62[&rate=5.509896450190254E-4]:7.520561832742E-1,30[&rate=5.509896450190254E-4]:6.946791340939E-1)[&rate=5.509896450190254E-4]:1.89240723822E-2)[&rate=5.509896450190254E-4]:1.693709495042E-2,(((((37[&rate=5.509896450190254E-4]:3.326068171918E-1,32[&rate=5.509896450190254E-4]:4.173062707438E-1)[&rate=5.509896450190254E-4]:3.987925898899E-1,(36[&rate=5.509896450190254E-4]:3.658699275649E-1,33[&rate=5.509896450190254E-4]:3.30350801882E-1)[&rate=5.509896450190254E-4]:4.611578948174E-1)[&rate=5.509896450190254E-4]:1.035284669027E-2,34[&rate=5.509896450190254E-4]:6.160691936628E-1)[&rate=5.509896450190254E-4]:1.228056417085E-2,35[&rate=5.509896450190254E-4]:8.278033097461E-1)[&rate=5.509896450190254E-4]:2.835932302156E-2,29[&rate=5.509896450190254E-4]:7.277473322214E-1)[&rate=5.509896450190254E-4]:2.792969205149E-3)[&rate=5.509896450190254E-4]:5.235031520782E-2,(14[&rate=5.509896450190254E-4]:2.788427636812E0,(61[&rate=5.509896450190254E-4]:7.672672801275E-1,(38[&rate=5.509896450190254E-4]:6.440606916328E-1,(((3[&rate=5.509896450190254E-4]:3.3348654721E-1,16[&rate=5.509896450190254E-4]:4.485550403606E-1)[&rate=5.509896450190254E-4]:3.332724334768E-1,(5[&rate=5.509896450190254E-4]:3.917289410097E-1,(9[&rate=5.509896450190254E-4]:2.994461504739E-1,13[&rate=5.509896450190254E-4]:3.378023148573E-1)[&rate=5.509896450190254E-4]:1.087211467002E-1)[&rate=5.509896450190254E-4]:3.270848341976E-1)[&rate=5.509896450190254E-4]:5.607129397127E-1,(((57[&rate=5.509896450190254E-4]:5.898890366048E-1,((59[&rate=5.509896450190254E-4]:4.506892394627E-1,56[&rate=5.509896450190254E-4]:4.534289654901E-1)[&rate=5.509896450190254E-4]:1.155367981763E-1,60[&rate=5.509896450190254E-4]:5.71705489694E-1)[&rate=5.509896450190254E-4]:1.818354691083E-2)[&rate=5.509896450190254E-4]:7.47999825594E-1,((((15[&rate=5.509896450190254E-4]:3.914956746271E-1,12[&rate=5.509896450190254E-4]:3.531395102434E-1)[&rate=5.509896450190254E-4]:3.687760637504E-1,((53[&rate=5.509896450190254E-4]:5.921916338129E-1,(4[&rate=5.509896450190254E-4]:3.243235284509E-1,27[&rate=5.509896450190254E-4]:4.969262681769E-1)[&rate=5.509896450190254E-4]:2.075941327592E-1)[&rate=5.509896450190254E-4]:1.293316593596E-1,(8[&rate=5.509896450190254E-4]:6.852798554536E-1,49[&rate=5.509896450190254E-4]:6.934990335356E-1)[&rate=5.509896450190254E-4]:2.528453360925E-2)[&rate=5.509896450190254E-4]:3.132006848927E-3)[&rate=5.509896450190254E-4]:5.598480589428E-2,(46[&rate=5.509896450190254E-4]:6.017563944589E-1,41[&rate=5.509896450190254E-4]:5.798385862398E-1)[&rate=5.509896450190254E-4]:1.706645333745E-1)[&rate=5.509896450190254E-4]:3.717549175147E-1,(((43[&rate=5.509896450190254E-4]:1.977102552262E-1,44[&rate=5.509896450190254E-4]:1.949705291988E-1)[&rate=5.509896450190254E-4]:4.652698461947E-1,((45[&rate=5.509896450190254E-4]:4.621126590114E-1,50[&rate=5.509896450190254E-4]:3.826606042169E-1)[&rate=5.509896450190254E-4]:1.01779055238E-2,48[&rate=5.509896450190254E-4]:4.750302905625E-1)[&rate=5.509896450190254E-4]:2.098676190775E-1)[&rate=5.509896450190254E-4]:3.804128568425E-1,((51[&rate=5.509896450190254E-4]:4.539556672432E-1,(17[&rate=5.509896450190254E-4]:4.776234872543E-1,11[&rate=5.509896450190254E-4]:4.392673228706E-1)[&rate=5.509896450190254E-4]:9.688012519439E-2)[&rate=5.509896450190254E-4]:4.393685182618E-1,(((63[&rate=5.509896450190254E-4]:2.943654910844E-1,58[&rate=5.509896450190254E-4]:2.91625765057E-1)[&rate=5.509896450190254E-4]:2.690904491596E-1,52[&rate=5.509896450190254E-4]:5.250997758603E-1)[&rate=5.509896450190254E-4]:2.437269596895E-1,((42[&rate=5.509896450190254E-4]:2.446156613356E-1,40[&rate=5.509896450190254E-4]:2.446156613356E-1)[&rate=5.509896450190254E-4]:1.397004863396E-1,(54[&rate=5.509896450190254E-4]:5.003181992018E-1,47[&rate=5.509896450190254E-4]:3.249757334484E-1)[&rate=5.509896450190254E-4]:7.577877039114E-2)[&rate=5.509896450190254E-4]:4.447845604774E-1)[&rate=5.509896450190254E-4]:1.244974499552E-1)[&rate=5.509896450190254E-4]:8.979480015571E-2)[&rate=5.509896450190254E-4]:8.43445309203E-2)[&rate=5.509896450190254E-4]:1.563082506978E-2)[&rate=5.509896450190254E-4]:1.195274230963E-1,((((10[&rate=5.509896450190254E-4]:6.137724562683E-1,55[&rate=5.509896450190254E-4]:5.945943740766E-1)[&rate=5.509896450190254E-4]:1.544374140459E-2,(21[&rate=5.509896450190254E-4]:6.890911312403E-1,(23[&rate=5.509896450190254E-4]:4.725458784415E-1,18[&rate=5.509896450190254E-4]:4.533677962498E-1)[&rate=5.509896450190254E-4]:2.275041569084E-1)[&rate=5.509896450190254E-4]:2.505657328184E-2)[&rate=5.509896450190254E-4]:4.740211385236E-1,39[&rate=5.509896450190254E-4]:3.748391153896E-2)[&rate=5.509896450190254E-4]:5.433097875061E-2,((1[&rate=5.509896450190254E-4]:9.471146728506E-2,(26[&rate=5.509896450190254E-4]:8.286783635287E-1,19[&rate=5.509896450190254E-4]:8.040208292823E-1)[&rate=5.509896450190254E-4]:5.233447361928E-2)[&rate=5.509896450190254E-4]:1.614879638925E-1,22[&rate=5.509896450190254E-4]:1.037021348986E0)[&rate=5.509896450190254E-4]:2.164373769201E-1)[&rate=5.509896450190254E-4]:1.190260525397E-1)[&rate=5.509896450190254E-4]:1.937070359758E-2)[&rate=5.509896450190254E-4]:4.193284972609E-1)[&rate=5.509896450190254E-4]:9.761521682536E-1)[&rate=5.509896450190254E-4]:5.588600980172E-2)[&rate=5.509896450190254E-4]:7.995590593998E-2);
tree STATE_25396000 [&joint=-18007.0496890547,lnP=-18007.0496890547] = [&R] ((((30[&rate=6.122895333266302E-4]:6.840484788042E-1,(2[&rate=6.122895333266302E-4]:8.784252205745E-1,(((20[&rate=6.122895333266302E-4]:4.466154386648E-1,25[&rate=6.122895333266302E-4]:4.630537948292E-1)[&rate=6.122895333266302E-4]:3.914268957843E-1,28[&rate=6.122895333266302E-4]:8.928368549972E-1)[&rate=6.122895333266302E-4]:2.778538005223E-2,(24[&rate=6.122895333266302E-4]:7.683378044935E-1,(7[&rate=6.122895333266302E-4]:2.371061167878E-1,6[&rate=6.122895333266302E-4]:2.371061167878E-1)[&rate=6.122895333266302E-4]:4.243823726372E-1)[&rate=6.122895333266302E-4]:1.084488141175E-1)[&rate=6.122895333266302E-4]:1.852002457992E-1)[&rate=6.122895333266302E-4]:1.762349061059E0)[&rate=6.122895333266302E-4]:1.450826002306E-2,(((61[&rate=6.122895333266302E-4]:7.983484182357E-1,62[&rate=6.122895333266302E-4]:7.355068881811E-1)[&rate=6.122895333266302E-4]:6.26515797979E-3,31[&rate=6.122895333266302E-4]:7.390398057235E-1)[&rate=6.122895333266302E-4]:6.992851428106E-3,14[&rate=6.122895333266302E-4]:2.776880774526E0)[&rate=6.122895333266302E-4]:7.168890418648E-3)[&rate=6.122895333266302E-4]:6.796039703999E-2,(38[&rate=6.122895333266302E-4]:6.983126129318E-1,((((3[&rate=6.122895333266302E-4]:2.201129298241E-1,16[&rate=6.122895333266302E-4]:3.351814229747E-1)[&rate=6.122895333266302E-4]:3.896233703257E-1,(9[&rate=6.122895333266302E-4]:3.946974874254E-1,13[&rate=6.122895333266302E-4]:4.330536518089E-1)[&rate=6.122895333266302E-4]:2.835319634092E-1)[&rate=6.122895333266302E-4]:3.448556475631E-2,5[&rate=6.122895333266302E-4]:6.962766594266E-1)[&rate=6.122895333266302E-4]:5.842143957707E-1,((((((10[&rate=6.122895333266302E-4]:6.595645043934E-1,55[&rate=6.122895333266302E-4]:6.403864222017E-1)[&rate=6.122895333266302E-4]:8.238597852313E-2,(21[&rate=6.122895333266302E-4]:7.659290839429E-1,(23[&rate=6.122895333266302E-4]:4.430695500662E-1,18[&rate=6.122895333266302E-4]:4.238914678745E-1)[&rate=6.122895333266302E-4]:3.338184379863E-1)[&rate=6.122895333266302E-4]:6.095290582284E-2)[&rate=6.122895333266302E-4]:2.204314420293E-1,((1[&rate=6.122895333266302E-4]:8.23711303617E-3,(26[&rate=6.122895333266302E-4]:7.194718200391E-1,19[&rate=6.122895333266302E-4]:6.948142857927E-1)[&rate=6.122895333266302E-4]:7.506666285997E-2)[&rate=6.122895333266302E-4]:9.090475699492E-2,22[&rate=6.122895333266302E-4]:8.799637878393E-1)[&rate=6.122895333266302E-4]:1.783085480653E-1)[&rate=6.122895333266302E-4]:1.61394702996E-1,39[&rate=6.122895333266302E-4]:5.802320328426E-2)[&rate=6.122895333266302E-4]:4.13576431539E-2,((((15[&rate=6.122895333266302E-4]:4.025184027926E-1,12[&rate=6.122895333266302E-4]:3.641622384089E-1)[&rate=6.122895333266302E-4]:4.24890138014E-1,(46[&rate=6.122895333266302E-4]:3.638405225089E-1,41[&rate=6.122895333266302E-4]:3.419227142898E-1)[&rate=6.122895333266302E-4]:4.197324018593E-1)[&rate=6.122895333266302E-4]:1.426888830317E-1,((4[&rate=6.122895333266302E-4]:2.95313254296E-1,27[&rate=6.122895333266302E-4]:4.67915994022E-1)[&rate=6.122895333266302E-4]:4.011271246399E-1,(8[&rate=6.122895333266302E-4]:6.974750688187E-1,(49[&rate=6.122895333266302E-4]:6.86554742895E-1,53[&rate=6.122895333266302E-4]:6.892944689226E-1)[&rate=6.122895333266302E-4]:1.913950400574E-2)[&rate=6.122895333266302E-4]:4.828037861033E-2)[&rate=6.122895333266302E-4]:1.777666339435E-1)[&rate=6.122895333266302E-4]:1.881593421115E-1,(((43[&rate=6.122895333266302E-4]:3.691325259364E-1,44[&rate=6.122895333266302E-4]:3.66392799909E-1)[&rate=6.122895333266302E-4]:1.530651159583E-1,((45[&rate=6.122895333266302E-4]:3.631494047291E-1,48[&rate=6.122895333266302E-4]:3.658891307564E-1)[&rate=6.122895333266302E-4]:1.195334009727E-2,50[&rate=6.122895333266302E-4]:2.956506900318E-1)[&rate=6.122895333266302E-4]:1.6627297926E-1)[&rate=6.122895333266302E-4]:4.578562594753E-1,(((52[&rate=6.122895333266302E-4]:6.431902153879E-1,(63[&rate=6.122895333266302E-4]:2.224042739791E-1,58[&rate=6.122895333266302E-4]:2.196645479517E-1)[&rate=6.122895333266302E-4]:4.591421057925E-1)[&rate=6.122895333266302E-4]:7.083277761854E-2,((40[&rate=6.122895333266302E-4]:3.413998544811E-1,47[&rate=6.122895333266302E-4]:3.578382106455E-1)[&rate=6.122895333266302E-4]:5.4727416902E-2,(42[&rate=6.122895333266302E-4]:2.3913684569E-1,54[&rate=6.122895333266302E-4]:4.309176676077E-1)[&rate=6.122895333266302E-4]:1.569904256932E-1)[&rate=6.122895333266302E-4]:3.781696942261E-1)[&rate=6.122895333266302E-4]:4.533536772849E-2,(51[&rate=6.122895333266302E-4]:6.47719629283E-1,(17[&rate=6.122895333266302E-4]:3.442399697248E-1,11[&rate=6.122895333266302E-4]:3.058838053411E-1)[&rate=6.122895333266302E-4]:4.240276047637E-1)[&rate=6.122895333266302E-4]:1.116387314519E-1)[&rate=6.122895333266302E-4]:1.604215680322E-1)[&rate=6.122895333266302E-4]:1.179288919771E-1)[&rate=6.122895333266302E-4]:5.345284761159E-2)[&rate=6.122895333266302E-4]:3.509739989482E-2,(57[&rate=6.122895333266302E-4]:5.238306935167E-1,((60[&rate=6.122895333266302E-4]:4.729764959235E-1,59[&rate=6.122895333266302E-4]:4.674970438686E-1)[&rate=6.122895333266302E-4]:1.194384812875E-2,56[&rate=6.122895333266302E-4]:4.821806180247E-1)[&rate=6.122895333266302E-4]:3.891034946439E-2)[&rate=6.122895333266302E-4]:8.572228952821E-1)[&rate=6.122895333266302E-4]:9.669774037114E-2)[&rate=6.122895333266302E-4]:4.726160782826E-1)[&rate=6.122895333266302E-4]:1.041368681929E0)[&rate=6.122895333266302E-4]:7.083100068875E-2,(29[&rate=6.122895333266302E-4]:7.159705242787E-1,((37[&rate=6.122895333266302E-4]:2.993110100486E-1,32[&rate=6.122895333266302E-4]:3.840104636007E-1)[&rate=6.122895333266302E-4]:4.494877893524E-1,(35[&rate=6.122895333266302E-4]:8.141346253764E-1,((36[&rate=6.122895333266302E-4]:7.049619803373E-1,33[&rate=6.122895333266302E-4]:6.694428546544E-1)[&rate=6.122895333266302E-4]:1.239608275781E-1,34[&rate=6.122895333266302E-4]:6.076113325057E-1)[&rate=6.122895333266302E-4]:7.069740958194E-3)[&rate=6.122895333266302E-4]:8.434665827895E-3)[&rate=6.122895333266302E-4]:2.181653362066E-2)[&rate=6.122895333266302E-4]:1.213776122774E-1);
tree STATE_25398000 [&joint=-17997.812990100487,lnP=-17997.812990100487] = [&R] (((62[&rate=4.897365987590744E-4]:7.331278915454E-1,14[&rate=4.897365987590744E-4]:2.761243768482E0)[&rate=4.897365987590744E-4]:3.148484735249E-3,61[&rate=4.897365987590744E-4]:7.991179063352E-1)[&rate=4.897365987590744E-4]:6.514898123017E-2,((((38[&rate=4.897365987590744E-4]:6.779742394791E-1,((((3[&rate=4.897365987590744E-4]:3.145605197272E-1,16[&rate=4.897365987590744E-4]:4.296290128778E-1)[&rate=4.897365987590744E-4]:3.026161091355E-1,5[&rate=4.897365987590744E-4]:6.692314233832E-1)[&rate=4.897365987590744E-4]:5.919086813276E-2,(9[&rate=4.897365987590744E-4]:4.015375078517E-1,13[&rate=4.897365987590744E-4]:4.398936722351E-1)[&rate=4.897365987590744E-4]:3.433231398286E-1)[&rate=4.897365987590744E-4]:5.728533744006E-1,((((((1[&rate=4.897365987590744E-4]:8.17606575396E-2,(26[&rate=4.897365987590744E-4]:6.348787027291E-1,19[&rate=4.897365987590744E-4]:6.102211684826E-1)[&rate=4.897365987590744E-4]:2.331833246735E-1)[&rate=4.897365987590744E-4]:1.712939532254E-2,22[&rate=4.897365987590744E-4]:8.797119706704E-1)[&rate=4.897365987590744E-4]:3.49138296544E-1,((10[&rate=4.897365987590744E-4]:5.051835710184E-1,55[&rate=4.897365987590744E-4]:4.860054888267E-1)[&rate=4.897365987590744E-4]:1.824305790367E-1,(21[&rate=4.897365987590744E-4]:6.131501593362E-1,(23[&rate=4.897365987590744E-4]:5.553414451362E-1,18[&rate=4.897365987590744E-4]:5.361633629445E-1)[&rate=4.897365987590744E-4]:6.876761830966E-2)[&rate=4.897365987590744E-4]:1.593954975681E-1)[&rate=4.897365987590744E-4]:4.453457062004E-1)[&rate=4.897365987590744E-4]:6.510816577758E-2,39[&rate=4.897365987590744E-4]:1.323145973755E-1)[&rate=4.897365987590744E-4]:5.808134181599E-2,(57[&rate=4.897365987590744E-4]:6.412772245252E-1,(59[&rate=4.897365987590744E-4]:4.805189050093E-1,(56[&rate=4.897365987590744E-4]:4.44217194061E-1,60[&rate=4.897365987590744E-4]:4.469569200886E-1)[&rate=4.897365987590744E-4]:3.90414369757E-2)[&rate=4.897365987590744E-4]:1.552788674609E-1)[&rate=4.897365987590744E-4]:7.956940571322E-1)[&rate=4.897365987590744E-4]:2.740779835024E-2,(((46[&rate=4.897365987590744E-4]:3.729828397175E-1,41[&rate=4.897365987590744E-4]:3.510650314984E-1)[&rate=4.897365987590744E-4]:4.613114361291E-1,((8[&rate=4.897365987590744E-4]:6.966284864462E-1,((4[&rate=4.897365987590744E-4]:2.83664361905E-1,27[&rate=4.897365987590744E-4]:4.56267101631E-1)[&rate=4.897365987590744E-4]:2.461468931815E-1,49[&rate=4.897365987590744E-4]:5.873455016617E-1)[&rate=4.897365987590744E-4]:1.175021628666E-1)[&rate=4.897365987590744E-4]:8.021922829724E-2,(53[&rate=4.897365987590744E-4]:7.202456935008E-1,(15[&rate=4.897365987590744E-4]:6.084014769664E-1,12[&rate=4.897365987590744E-4]:5.700453125828E-1)[&rate=4.897365987590744E-4]:1.474606548905E-1)[&rate=4.897365987590744E-4]:6.75609253523E-2)[&rate=4.897365987590744E-4]:5.47068350757E-2)[&rate=4.897365987590744E-4]:2.844919785129E-1,(((63[&rate=4.897365987590744E-4]:3.436362426508E-1,58[&rate=4.897365987590744E-4]:3.408965166234E-1)[&rate=4.897365987590744E-4]:3.9079078145E-1,(52[&rate=4.897365987590744E-4]:6.027308687313E-1,((40[&rate=4.897365987590744E-4]:3.343892949658E-1,42[&rate=4.897365987590744E-4]:3.343892949658E-1)[&rate=4.897365987590744E-4]:1.095096737635E-1,(47[&rate=4.897365987590744E-4]:3.700793370885E-1,54[&rate=4.897365987590744E-4]:5.454218028418E-1)[&rate=4.897365987590744E-4]:9.025798780517E-2)[&rate=4.897365987590744E-4]:2.191058726048E-1)[&rate=4.897365987590744E-4]:9.333999098573E-2)[&rate=4.897365987590744E-4]:3.078069672519E-1,((((43[&rate=4.897365987590744E-4]:6.645512328897E-1,(48[&rate=4.897365987590744E-4]:3.493632262948E-1,50[&rate=4.897365987590744E-4]:2.671714454729E-1)[&rate=4.897365987590744E-4]:3.37105814814E-1)[&rate=4.897365987590744E-4]:1.710911050471E-2,45[&rate=4.897365987590744E-4]:7.008384255862E-1)[&rate=4.897365987590744E-4]:1.316548434418E-1,44[&rate=4.897365987590744E-4]:8.105754608089E-1)[&rate=4.897365987590744E-4]:2.009904560469E-1,(51[&rate=4.897365987590744E-4]:6.048611468518E-1,(17[&rate=4.897365987590744E-4]:5.93363441861E-1,11[&rate=4.897365987590744E-4]:5.550072774773E-1)[&rate=4.897365987590744E-4]:1.320456501964E-1)[&rate=4.897365987590744E-4]:3.491705234285E-1)[&rate=4.897365987590744E-4]:4.984615668853E-2)[&rate=4.897365987590744E-4]:3.819609862339E-2)[&rate=4.897365987590744E-4]:1.675106338672E-1)[&rate=4.897365987590744E-4]:3.415685988163E-2)[&rate=4.897365987590744E-4]:4.314930941107E-1)[&rate=4.897365987590744E-4]:9.842287078855E-1,31[&rate=4.897365987590744E-4]:7.436835971138E-1)[&rate=4.897365987590744E-4]:4.503400935829E-2,((35[&rate=4.897365987590744E-4]:8.069189500532E-1,34[&rate=4.897365987590744E-4]:6.074653981407E-1)[&rate=4.897365987590744E-4]:9.115133813262E-3,((36[&rate=4.897365987590744E-4]:5.278741955325E-1,33[&rate=4.897365987590744E-4]:4.923550698496E-1)[&rate=4.897365987590744E-4]:3.052542678235E-1,(37[&rate=4.897365987590744E-4]:3.680012340343E-1,32[&rate=4.897365987590744E-4]:4.527006875863E-1)[&rate=4.897365987590744E-4]:3.694988140212E-1)[&rate=4.897365987590744E-4]:4.763544007693E-3)[&rate=4.897365987590744E-4]:4.645401440893E-2)[&rate=4.897365987590744E-4]:3.095087641855E-3,((30[&rate=4.897365987590744E-4]:6.784805750126E-1,(2[&rate=4.897365987590744E-4]:1.026454578136E0,(((7[&rate=4.897365987590744E-4]:2.783230597578E-1,6[&rate=4.897365987590744E-4]:2.783230597578E-1)[&rate=4.897365987590744E-4]:4.543616460643E-1,(24[&rate=4.897365987590744E-4]:7.685639504469E-1,(20[&rate=4.897365987590744E-4]:4.43524839996E-1,25[&rate=4.897365987590744E-4]:4.599631961604E-1)[&rate=4.897365987590744E-4]:3.140802063412E-1)[&rate=4.897365987590744E-4]:7.097007044373E-2)[&rate=4.897365987590744E-4]:1.108574626027E-2,28[&rate=4.897365987590744E-4]:8.944553835893E-1)[&rate=4.897365987590744E-4]:3.593964548211E-1)[&rate=4.897365987590744E-4]:1.608751799706E0)[&rate=4.897365987590744E-4]:8.09035294842E-3,29[&rate=4.897365987590744E-4]:6.86570927961E-1)[&rate=4.897365987590744E-4]:5.059695740992E-2)[&rate=4.897365987590744E-4]:6.88042295948E-3);
tree STATE_25400000 [&joint=-17994.372782040726,lnP=-17994.372782040726] = [&R] (((((30[&rate=5.226822220812157E-4]:6.808720974742E-1,29[&rate=5.226822220812157E-4]:6.808720974742E-1)[&rate=5.226822220812157E-4]:4.018876147554E-3,(62[&rate=5.226822220812157E-4]:7.386837492751E-1,61[&rate=5.226822220812157E-4]:8.015252793297E-1)[&rate=5.226822220812157E-4]:3.584273526922E-3)[&rate=5.226822220812157E-4]:2.139066531673E-2,(((((38[&rate=5.226822220812157E-4]:7.050875119822E-1,((((9[&rate=5.226822220812157E-4]:3.489891691444E-1,13[&rate=5.226822220812157E-4]:3.873453335279E-1)[&rate=5.226822220812157E-4]:3.309832687679E-1,5[&rate=5.226822220812157E-4]:6.635340817479E-1)[&rate=5.226822220812157E-4]:3.449029781168E-1,(3[&rate=5.226822220812157E-4]:5.999951735281E-1,16[&rate=5.226822220812157E-4]:7.150636666787E-1)[&rate=5.226822220812157E-4]:3.563870918162E-1)[&rate=5.226822220812157E-4]:2.623599127351E-1,(((((15[&rate=5.226822220812157E-4]:4.364442463982E-1,12[&rate=5.226822220812157E-4]:3.980880820145E-1)[&rate=5.226822220812157E-4]:2.932399284043E-1,((4[&rate=5.226822220812157E-4]:2.98378783937E-1,27[&rate=5.226822220812157E-4]:4.70981523663E-1)[&rate=5.226822220812157E-4]:3.248061760366E-1,8[&rate=5.226822220812157E-4]:6.725000284668E-1)[&rate=5.226822220812157E-4]:1.060880386997E-2)[&rate=5.226822220812157E-4]:2.004911548039E-1,(49[&rate=5.226822220812157E-4]:6.899539959067E-1,(53[&rate=5.226822220812157E-4]:4.827011581993E-1,(41[&rate=5.226822220812157E-4]:3.197103502958E-1,46[&rate=5.226822220812157E-4]:3.416281585149E-1)[&rate=5.226822220812157E-4]:1.328538216021E-1)[&rate=5.226822220812157E-4]:2.09992563735E-1)[&rate=5.226822220812157E-4]:2.018651693161E-1)[&rate=5.226822220812157E-4]:3.081599602197E-1,(((52[&rate=5.226822220812157E-4]:6.1756489306E-1,(47[&rate=5.226822220812157E-4]:3.908185306918E-1,((54[&rate=5.226822220812157E-4]:4.343086173539E-1,42[&rate=5.226822220812157E-4]:2.425277954362E-1)[&rate=5.226822220812157E-4]:9.781976802814E-2,40[&rate=5.226822220812157E-4]:3.403475634643E-1)[&rate=5.226822220812157E-4]:3.40326110631E-2)[&rate=5.226822220812157E-4]:3.034586911354E-1)[&rate=5.226822220812157E-4]:6.537701189258E-2,(63[&rate=5.226822220812157E-4]:3.005348712057E-1,58[&rate=5.226822220812157E-4]:2.977951451783E-1)[&rate=5.226822220812157E-4]:4.207631981306E-1)[&rate=5.226822220812157E-4]:4.258629723188E-1,(51[&rate=5.226822220812157E-4]:1.034192657373E0,((17[&rate=5.226822220812157E-4]:3.924126622221E-1,11[&rate=5.226822220812157E-4]:3.540564978384E-1)[&rate=5.226822220812157E-4]:7.190227625016E-1,((43[&rate=5.226822220812157E-4]:6.79643195609E-1,44[&rate=5.226822220812157E-4]:6.769034695816E-1)[&rate=5.226822220812157E-4]:8.973367970166E-3,((48[&rate=5.226822220812157E-4]:4.129524693241E-1,50[&rate=5.226822220812157E-4]:3.307606885022E-1)[&rate=5.226822220812157E-4]:2.728689860918E-1,45[&rate=5.226822220812157E-4]:6.830817293885E-1)[&rate=5.226822220812157E-4]:2.47129163824E-2)[&rate=5.226822220812157E-4]:3.625448885418E-1)[&rate=5.226822220812157E-4]:4.330517785445E-2)[&rate=5.226822220812157E-4]:7.461221989873E-2)[&rate=5.226822220812157E-4]:8.982467349176E-3)[&rate=5.226822220812157E-4]:2.469463134829E-2,(((((1[&rate=5.226822220812157E-4]:1.004048806333E-1,(26[&rate=5.226822220812157E-4]:7.028176003103E-1,19[&rate=5.226822220812157E-4]:6.781600660639E-1)[&rate=5.226822220812157E-4]:1.83888650186E-1)[&rate=5.226822220812157E-4]:6.893484406475E-2,22[&rate=5.226822220812157E-4]:9.501616425063E-1)[&rate=5.226822220812157E-4]:2.134528969389E-1,39[&rate=5.226822220812157E-4]:1.970703828813E-3)[&rate=5.226822220812157E-4]:8.867985481637E-2,((10[&rate=5.226822220812157E-4]:5.509977552381E-1,55[&rate=5.226822220812157E-4]:5.318196730463E-1)[&rate=5.226822220812157E-4]:2.592036661674E-1,(21[&rate=5.226822220812157E-4]:7.645158454123E-1,(23[&rate=5.226822220812157E-4]:4.411103917751E-1,18[&rate=5.226822220812157E-4]:4.219323095834E-1)[&rate=5.226822220812157E-4]:3.343643577468E-1)[&rate=5.226822220812157E-4]:1.306170828424E-1)[&rate=5.226822220812157E-4]:3.462025618972E-1)[&rate=5.226822220812157E-4]:3.769115299554E-2,(57[&rate=5.226822220812157E-4]:7.449280387475E-1,(56[&rate=5.226822220812157E-4]:5.654800527332E-1,(59[&rate=5.226822220812157E-4]:5.52320444615E-1,60[&rate=5.226822220812157E-4]:5.577998966699E-1)[&rate=5.226822220812157E-4]:1.041988209089E-2)[&rate=5.226822220812157E-4]:1.767082599867E-1)[&rate=5.226822220812157E-4]:6.29989015359E-1)[&rate=5.226822220812157E-4]:2.235944241043E-2)[&rate=5.226822220812157E-4]:7.07807500556E-2)[&rate=5.226822220812157E-4]:4.890850599304E-1)[&rate=5.226822220812157E-4]:9.439393809297E-1,34[&rate=5.226822220812157E-4]:6.04824482552E-1)[&rate=5.226822220812157E-4]:4.95234678111E-3,(37[&rate=5.226822220812157E-4]:4.361537626391E-1,32[&rate=5.226822220812157E-4]:5.208532161911E-1)[&rate=5.226822220812157E-4]:2.993061268032E-1)[&rate=5.226822220812157E-4]:2.610099393152E-4,(36[&rate=5.226822220812157E-4]:7.553262022437E-1,33[&rate=5.226822220812157E-4]:7.198070765608E-1)[&rate=5.226822220812157E-4]:7.602311243848E-2)[&rate=5.226822220812157E-4]:5.226532071325E-4,35[&rate=5.226822220812157E-4]:8.100140443921E-1)[&rate=5.226822220812157E-4]:2.46828950927E-2)[&rate=5.226822220812157E-4]:4.408988025047E-2,(2[&rate=5.226822220812157E-4]:1.072682052155E0,(((20[&rate=5.226822220812157E-4]:4.560404379143E-1,25[&rate=5.226822220812157E-4]:4.724787940787E-1)[&rate=5.226822220812157E-4]:3.4603003957E-1,28[&rate=5.226822220812157E-4]:8.568649980324E-1)[&rate=5.226822220812157E-4]:3.01117707475E-2,(24[&rate=5.226822220812157E-4]:7.919565551975E-1,(7[&rate=5.226822220812157E-4]:2.459961758989E-1,6[&rate=5.226822220812157E-4]:2.459961758989E-1)[&rate=5.226822220812157E-4]:4.391110642301E-1)[&rate=5.226822220812157E-4]:5.118459714403E-2)[&rate=5.226822220812157E-4]:4.131025436487E-1)[&rate=5.226822220812157E-4]:1.634415269864E0)[&rate=5.226822220812157E-4]:5.285223748152E-2,(14[&rate=5.226822220812157E-4]:2.763639354301E0,31[&rate=5.226822220812157E-4]:7.32791236927E-1)[&rate=5.226822220812157E-4]:1.250773284864E-1);
tree STATE_25402000 [&joint=-18002.48049338239,lnP=-18002.48049338239] = [&R] (((((34[&rate=5.301180704679689E-4]:6.097265204523E-1,(36[&rate=5.301180704679689E-4]:6.709830952754E-1,33[&rate=5.301180704679689E-4]:6.354639695925E-1)[&rate=5.301180704679689E-4]:1.600549005867E-1)[&rate=5.301180704679689E-4]:2.05263413989E-3,((37[&rate=5.301180704679689E-4]:4.47015250952E-1,32[&rate=5.301180704679689E-4]:5.317147045041E-1)[&rate=5.301180704679689E-4]:2.869412981155E-1,35[&rate=5.301180704679689E-4]:8.077270408709E-1)[&rate=5.301180704679689E-4]:3.505665633827E-3)[&rate=5.301180704679689E-4]:3.266408805371E-3,(38[&rate=5.301180704679689E-4]:6.360344537722E-1,((3[&rate=5.301180704679689E-4]:7.852753909082E-1,((9[&rate=5.301180704679689E-4]:1.665542646958E-1,13[&rate=5.301180704679689E-4]:2.049104290792E-1)[&rate=5.301180704679689E-4]:5.056571463246E-1,(5[&rate=5.301180704679689E-4]:3.655230177676E-1,16[&rate=5.301180704679689E-4]:4.285367163977E-1)[&rate=5.301180704679689E-4]:2.902500370884E-1)[&rate=5.301180704679689E-4]:1.815571305727E-1)[&rate=5.301180704679689E-4]:5.466370945435E-1,(((((1[&rate=5.301180704679689E-4]:4.469082276702E-2,(26[&rate=5.301180704679689E-4]:7.830303546721E-1,19[&rate=5.301180704679689E-4]:7.583728204256E-1)[&rate=5.301180704679689E-4]:4.796183795791E-2)[&rate=5.301180704679689E-4]:1.922722576195E-1,22[&rate=5.301180704679689E-4]:1.017784998195E0)[&rate=5.301180704679689E-4]:1.564478738413E-1,39[&rate=5.301180704679689E-4]:1.258903641966E-2)[&rate=5.301180704679689E-4]:4.604354972857E-2,((10[&rate=5.301180704679689E-4]:3.564486989129E-1,55[&rate=5.301180704679689E-4]:3.372706167212E-1)[&rate=5.301180704679689E-4]:3.251876155027E-1,((23[&rate=5.301180704679689E-4]:4.234247002752E-1,18[&rate=5.301180704679689E-4]:4.042466180835E-1)[&rate=5.301180704679689E-4]:1.39888692448E-1,21[&rate=5.301180704679689E-4]:5.523544886135E-1)[&rate=5.301180704679689E-4]:2.142133326513E-1)[&rate=5.301180704679689E-4]:4.427496963901E-1)[&rate=5.301180704679689E-4]:3.999818607076E-2,((57[&rate=5.301180704679689E-4]:8.640378665299E-1,(60[&rate=5.301180704679689E-4]:6.876651192531E-1,(59[&rate=5.301180704679689E-4]:5.550534912332E-1,56[&rate=5.301180704679689E-4]:5.577932172606E-1)[&rate=5.301180704679689E-4]:1.271321759649E-1)[&rate=5.301180704679689E-4]:1.763727472768E-1)[&rate=5.301180704679689E-4]:4.646983338175E-1,((((15[&rate=5.301180704679689E-4]:4.141562301763E-1,12[&rate=5.301180704679689E-4]:3.758000657926E-1)[&rate=5.301180704679689E-4]:3.118668865514E-1,(8[&rate=5.301180704679689E-4]:6.750362241886E-1,(4[&rate=5.301180704679689E-4]:2.974967194335E-1,27[&rate=5.301180704679689E-4]:4.700994591595E-1)[&rate=5.301180704679689E-4]:3.28224436262E-1)[&rate=5.301180704679689E-4]:4.411550073316E-3)[&rate=5.301180704679689E-4]:1.908660897708E-1,((41[&rate=5.301180704679689E-4]:5.939686724454E-1,46[&rate=5.301180704679689E-4]:6.158864806644E-1)[&rate=5.301180704679689E-4]:7.875983801212E-2,(53[&rate=5.301180704679689E-4]:6.841108853325E-1,49[&rate=5.301180704679689E-4]:6.813711593049E-1)[&rate=5.301180704679689E-4]:1.875461142635E-2)[&rate=5.301180704679689E-4]:1.784072713835E-1)[&rate=5.301180704679689E-4]:1.970244063106E-1,(((63[&rate=5.301180704679689E-4]:3.253363188198E-1,58[&rate=5.301180704679689E-4]:3.225965927925E-1)[&rate=5.301180704679689E-4]:3.873496932773E-1,(52[&rate=5.301180704679689E-4]:6.665990825041E-1,(40[&rate=5.301180704679689E-4]:3.441280301105E-1,((54[&rate=5.301180704679689E-4]:4.600128781848E-1,47[&rate=5.301180704679689E-4]:2.846704124315E-1)[&rate=5.301180704679689E-4]:7.294932005312E-2,42[&rate=5.301180704679689E-4]:3.411813763202E-1)[&rate=5.301180704679689E-4]:2.946653790285E-3)[&rate=5.301180704679689E-4]:3.827450249964E-1)[&rate=5.301180704679689E-4]:7.730765209279E-3)[&rate=5.301180704679689E-4]:2.93974164387E-1,((51[&rate=5.301180704679689E-4]:5.810075373267E-1,(17[&rate=5.301180704679689E-4]:4.936498941764E-1,11[&rate=5.301180704679689E-4]:4.552937297928E-1)[&rate=5.301180704679689E-4]:2.079055883558E-1)[&rate=5.301180704679689E-4]:2.356051305491E-1,((((48[&rate=5.301180704679689E-4]:4.051985868402E-1,50[&rate=5.301180704679689E-4]:3.230068060183E-1)[&rate=5.301180704679689E-4]:1.958430482918E-1,43[&rate=5.301180704679689E-4]:5.791238269129E-1)[&rate=5.301180704679689E-4]:8.567198874977E-2,45[&rate=5.301180704679689E-4]:6.839738978544E-1)[&rate=5.301180704679689E-4]:6.745942820519E-2,44[&rate=5.301180704679689E-4]:7.295155178405E-1)[&rate=5.301180704679689E-4]:1.446313966107E-1)[&rate=5.301180704679689E-4]:1.516913442247E-1)[&rate=5.301180704679689E-4]:2.506165550311E-2)[&rate=5.301180704679689E-4]:8.057601219569E-2)[&rate=5.301180704679689E-4]:1.646991433744E-2)[&rate=5.301180704679689E-4]:2.3602143926E-1)[&rate=5.301180704679689E-4]:3.068616943482E-1)[&rate=5.301180704679689E-4]:1.023213519985E0)[&rate=5.301180704679689E-4]:2.512347261936E-2,(29[&rate=5.301180704679689E-4]:6.866655800014E-1,(30[&rate=5.301180704679689E-4]:6.768922136911E-1,(61[&rate=5.301180704679689E-4]:7.962405664485E-1,62[&rate=5.301180704679689E-4]:7.333990363939E-1)[&rate=5.301180704679689E-4]:8.702264774456E-4)[&rate=5.301180704679689E-4]:9.773366310334E-3)[&rate=5.301180704679689E-4]:2.454170738173E-2)[&rate=5.301180704679689E-4]:2.40327414738E-2,(31[&rate=5.301180704679689E-4]:7.554152095197E-1,(14[&rate=5.301180704679689E-4]:2.768176964297E0,(((24[&rate=5.301180704679689E-4]:5.91810062739E-1,(7[&rate=5.301180704679689E-4]:3.004216958456E-1,6[&rate=5.301180704679689E-4]:3.004216958456E-1)[&rate=5.301180704679689E-4]:1.845390518249E-1)[&rate=5.301180704679689E-4]:2.877625870742E-1,((20[&rate=5.301180704679689E-4]:3.93934333252E-1,25[&rate=5.301180704679689E-4]:4.103726894163E-1)[&rate=5.301180704679689E-4]:3.832694338435E-1,28[&rate=5.301180704679689E-4]:8.319982876435E-1)[&rate=5.301180704679689E-4]:9.140997860818E-2)[&rate=5.301180704679689E-4]:3.989648382769E-1,2[&rate=5.301180704679689E-4]:1.094975844254E0)[&rate=5.301180704679689E-4]:1.544433996754E0)[&rate=5.301180704679689E-4]:1.808636259729E-2)[&rate=5.301180704679689E-4]:3.446962808024E-2);
tree STATE_25404000 [&joint=-17999.875610217037,lnP=-17999.875610217037] = [&R] ((((36[&rate=6.226342367555994E-4]:7.157086819506E-1,33[&rate=6.226342367555994E-4]:6.801895562677E-1)[&rate=6.226342367555994E-4]:1.205689414506E-1,(35[&rate=6.226342367555994E-4]:8.060856987783E-1,(38[&rate=6.226342367555994E-4]:6.560527115997E-1,(((((9[&rate=6.226342367555994E-4]:3.332978773996E-1,13[&rate=6.226342367555994E-4]:3.716540417831E-1)[&rate=6.226342367555994E-4]:3.880162911108E-1,5[&rate=6.226342367555994E-4]:7.04875812346E-1)[&rate=6.226342367555994E-4]:1.39353748274E-1,16[&rate=6.226342367555994E-4]:9.072432592501E-1)[&rate=6.226342367555994E-4]:3.877005171432E-1,3[&rate=6.226342367555994E-4]:1.179875283243E0)[&rate=6.226342367555994E-4]:1.163747073389E-1,((57[&rate=6.226342367555994E-4]:6.881384086738E-1,((56[&rate=6.226342367555994E-4]:5.252192638549E-1,60[&rate=6.226342367555994E-4]:5.279589898825E-1)[&rate=6.226342367555994E-4]:1.031534627653E-1,59[&rate=6.226342367555994E-4]:6.256330005929E-1)[&rate=6.226342367555994E-4]:5.702595602601E-2)[&rate=6.226342367555994E-4]:7.426621681863E-1,(((39[&rate=6.226342367555994E-4]:2.827371985837E-3,((1[&rate=6.226342367555994E-4]:6.281465768281E-2,(26[&rate=6.226342367555994E-4]:6.657633776844E-1,19[&rate=6.226342367555994E-4]:6.41105843438E-1)[&rate=6.226342367555994E-4]:1.833526498613E-1)[&rate=6.226342367555994E-4]:1.202497013123E-1,22[&rate=6.226342367555994E-4]:9.638862768033E-1)[&rate=6.226342367555994E-4]:2.005849307988E-1)[&rate=6.226342367555994E-4]:7.871921708503E-2,((10[&rate=6.226342367555994E-4]:3.384350180976E-1,55[&rate=6.226342367555994E-4]:3.192569359059E-1)[&rate=6.226342367555994E-4]:3.586685078417E-1,((23[&rate=6.226342367555994E-4]:3.589926327128E-1,18[&rate=6.226342367555994E-4]:3.398145505211E-1)[&rate=6.226342367555994E-4]:1.024002890854E-1,21[&rate=6.226342367555994E-4]:4.504340176886E-1)[&rate=6.226342367555994E-4]:3.316010150999E-1)[&rate=6.226342367555994E-4]:4.501964877891E-1)[&rate=6.226342367555994E-4]:9.833545834299E-2,(((49[&rate=6.226342367555994E-4]:6.852274822137E-1,((4[&rate=6.226342367555994E-4]:3.241629082157E-1,27[&rate=6.226342367555994E-4]:4.967656479417E-1)[&rate=6.226342367555994E-4]:1.338801287204E-1,8[&rate=6.226342367555994E-4]:5.073581054292E-1)[&rate=6.226342367555994E-4]:1.696501987024E-1)[&rate=6.226342367555994E-4]:5.197601643922E-2,((15[&rate=6.226342367555994E-4]:4.853652979918E-1,12[&rate=6.226342367555994E-4]:4.470091336082E-1)[&rate=6.226342367555994E-4]:2.596717343294E-1,(53[&rate=6.226342367555994E-4]:6.846743103E-1,(46[&rate=6.226342367555994E-4]:5.626119047917E-1,41[&rate=6.226342367555994E-4]:5.406940965726E-1)[&rate=6.226342367555994E-4]:1.138432274261E-1)[&rate=6.226342367555994E-4]:2.474628366508E-2)[&rate=6.226342367555994E-4]:3.052263071533E-2)[&rate=6.226342367555994E-4]:5.096074382145E-1,(((63[&rate=6.226342367555994E-4]:3.532231366351E-1,58[&rate=6.226342367555994E-4]:3.504834106078E-1)[&rate=6.226342367555994E-4]:3.125824570464E-1,(52[&rate=6.226342367555994E-4]:6.210887061799E-1,((47[&rate=6.226342367555994E-4]:1.982108475812E-1,42[&rate=6.226342367555994E-4]:1.817724914168E-1)[&rate=6.226342367555994E-4]:3.336549040434E-1,(40[&rate=6.226342367555994E-4]:3.713799477918E-1,54[&rate=6.226342367555994E-4]:5.631607697096E-1)[&rate=6.226342367555994E-4]:1.440474476684E-1)[&rate=6.226342367555994E-4]:1.659352833225E-1)[&rate=6.226342367555994E-4]:6.360723117895E-3)[&rate=6.226342367555994E-4]:2.097688133494E-1,((51[&rate=6.226342367555994E-4]:6.033428811329E-1,(17[&rate=6.226342367555994E-4]:3.897400731276E-1,11[&rate=6.226342367555994E-4]:3.51383908744E-1)[&rate=6.226342367555994E-4]:3.341507532108E-1)[&rate=6.226342367555994E-4]:1.676444576759E-1,(((43[&rate=6.226342367555994E-4]:3.677923566029E-1,45[&rate=6.226342367555994E-4]:3.869704387946E-1)[&rate=6.226342367555994E-4]:7.202452003077E-2,(48[&rate=6.226342367555994E-4]:3.814698652839E-1,50[&rate=6.226342367555994E-4]:2.99278084462E-1)[&rate=6.226342367555994E-4]:8.026481956888E-2)[&rate=6.226342367555994E-4]:2.673423850689E-1,44[&rate=6.226342367555994E-4]:7.044195356752E-1)[&rate=6.226342367555994E-4]:1.241020497091E-1)[&rate=6.226342367555994E-4]:6.623090383838E-2)[&rate=6.226342367555994E-4]:3.274009133983E-1)[&rate=6.226342367555994E-4]:7.043713286033E-3)[&rate=6.226342367555994E-4]:4.343186980432E-3)[&rate=6.226342367555994E-4]:1.147644822146E-1)[&rate=6.226342367555994E-4]:3.625424470457E-1)[&rate=6.226342367555994E-4]:9.947818456261E-1)[&rate=6.226342367555994E-4]:8.334001125575E-3)[&rate=6.226342367555994E-4]:1.239374093839E-2,(37[&rate=6.226342367555994E-4]:4.023804026957E-1,32[&rate=6.226342367555994E-4]:4.870798562477E-1)[&rate=6.226342367555994E-4]:3.506625463433E-1)[&rate=6.226342367555994E-4]:7.102334137778E-2,((((31[&rate=6.226342367555994E-4]:7.381393366857E-1,29[&rate=6.226342367555994E-4]:6.834945279427E-1)[&rate=6.226342367555994E-4]:5.607009145495E-3,(30[&rate=6.226342367555994E-4]:6.827070659529E-1,62[&rate=6.226342367555994E-4]:7.400841151332E-1)[&rate=6.226342367555994E-4]:6.394471135315E-3)[&rate=6.226342367555994E-4]:6.906540987042E-3,61[&rate=6.226342367555994E-4]:8.162266573102E-1)[&rate=6.226342367555994E-4]:2.542336264132E-2,(34[&rate=6.226342367555994E-4]:6.395070192793E-1,((((24[&rate=6.226342367555994E-4]:7.83439519324E-1,(7[&rate=6.226342367555994E-4]:3.494294788596E-1,6[&rate=6.226342367555994E-4]:3.494294788596E-1)[&rate=6.226342367555994E-4]:3.271607253959E-1)[&rate=6.226342367555994E-4]:6.382616182008E-2,((20[&rate=6.226342367555994E-4]:6.007125094949E-1,25[&rate=6.226342367555994E-4]:6.171508656592E-1)[&rate=6.226342367555994E-4]:2.222449314976E-1,28[&rate=6.226342367555994E-4]:8.777519615405E-1)[&rate=6.226342367555994E-4]:1.334933604198E-2)[&rate=6.226342367555994E-4]:3.126985942713E-1,2[&rate=6.226342367555994E-4]:9.764026315797E-1)[&rate=6.226342367555994E-4]:1.673083750723E0,14[&rate=6.226342367555994E-4]:2.77825350559E0)[&rate=6.226342367555994E-4]:1.778469117269E-2)[&rate=6.226342367555994E-4]:1.088617007108E-2)[&rate=6.226342367555994E-4]:4.79900409572E-2);
tree STATE_25406000 [&joint=-18025.63921873136,lnP=-18025.63921873136] = [&R] (35[&rate=5.69523972777261E-4]:9.366699557604E-1,((((31[&rate=5.69523972777261E-4]:7.411243907781E-1,61[&rate=5.69523972777261E-4]:8.0669816127E-1)[&rate=5.69523972777261E-4]:1.816530346803E-2,(((30[&rate=5.69523972777261E-4]:6.646839158752E-1,29[&rate=5.69523972777261E-4]:6.646839158752E-1)[&rate=5.69523972777261E-4]:2.099553505355E-2,14[&rate=5.69523972777261E-4]:2.771172377046E0)[&rate=5.69523972777261E-4]:1.836192022266E-2,(62[&rate=5.69523972777261E-4]:7.590130736213E-1,(34[&rate=5.69523972777261E-4]:4.632870402699E-1,(((24[&rate=5.69523972777261E-4]:6.512119341679E-1,(7[&rate=5.69523972777261E-4]:1.748522775063E-1,6[&rate=5.69523972777261E-4]:1.748522775063E-1)[&rate=5.69523972777261E-4]:3.695103415931E-1)[&rate=5.69523972777261E-4]:2.380606269955E-1,((20[&rate=5.69523972777261E-4]:1.303819653614E-1,25[&rate=5.69523972777261E-4]:1.468203215257E-1)[&rate=5.69523972777261E-4]:3.612910971547E-1,28[&rate=5.69523972777261E-4]:5.464675830642E-1)[&rate=5.69523972777261E-4]:3.866405945376E-1)[&rate=5.69523972777261E-4]:3.570070884535E-1,2[&rate=5.69523972777261E-4]:1.062718005781E0)[&rate=5.69523972777261E-4]:1.428333088684E0)[&rate=5.69523972777261E-4]:1.673107328048E-1)[&rate=5.69523972777261E-4]:2.405346710475E-3)[&rate=5.69523972777261E-4]:6.035143517056E-4)[&rate=5.69523972777261E-4]:3.730781179907E-2,(38[&rate=5.69523972777261E-4]:9.91053635861E-1,(((3[&rate=5.69523972777261E-4]:5.289833098204E-1,16[&rate=5.69523972777261E-4]:6.44051802971E-1)[&rate=5.69523972777261E-4]:1.337240823234E-1,((9[&rate=5.69523972777261E-4]:3.430222766523E-1,13[&rate=5.69523972777261E-4]:3.813784410357E-1)[&rate=5.69523972777261E-4]:2.984246797716E-1,5[&rate=5.69523972777261E-4]:6.250086002595E-1)[&rate=5.69523972777261E-4]:8.975358640487E-2)[&rate=5.69523972777261E-4]:6.805753235938E-1,((57[&rate=5.69523972777261E-4]:1.070702298005E0,((59[&rate=5.69523972777261E-4]:6.455366961399E-1,56[&rate=5.69523972777261E-4]:6.482764221672E-1)[&rate=5.69523972777261E-4]:2.27758019763E-1,60[&rate=5.69523972777261E-4]:8.787741679578E-1)[&rate=5.69523972777261E-4]:1.919281300474E-1)[&rate=5.69523972777261E-4]:4.448766597301E-1,((((1[&rate=5.69523972777261E-4]:7.073323509422E-2,(26[&rate=5.69523972777261E-4]:7.340340679589E-1,19[&rate=5.69523972777261E-4]:7.093765337124E-1)[&rate=5.69523972777261E-4]:1.230005369983E-1)[&rate=5.69523972777261E-4]:1.063604268266E-1,22[&rate=5.69523972777261E-4]:9.57915579729E-1)[&rate=5.69523972777261E-4]:2.389593872535E-1,(39[&rate=5.69523972777261E-4]:1.903892958178E-2,((10[&rate=5.69523972777261E-4]:4.051778198935E-1,55[&rate=5.69523972777261E-4]:3.859997377017E-1)[&rate=5.69523972777261E-4]:1.032302336992E-1,((23[&rate=5.69523972777261E-4]:4.397910115013E-1,18[&rate=5.69523972777261E-4]:4.206129293096E-1)[&rate=5.69523972777261E-4]:1.070093174835E-1,21[&rate=5.69523972777261E-4]:5.358414248751E-1)[&rate=5.69523972777261E-4]:5.749813556676E-2)[&rate=5.69523972777261E-4]:5.763843006466E-1)[&rate=5.69523972777261E-4]:1.619220178436E-2)[&rate=5.69523972777261E-4]:2.143616519038E-1,(((15[&rate=5.69523972777261E-4]:6.207460483751E-1,12[&rate=5.69523972777261E-4]:5.823898839914E-1)[&rate=5.69523972777261E-4]:3.022676246464E-1,((49[&rate=5.69523972777261E-4]:6.248712905579E-1,(46[&rate=5.69523972777261E-4]:3.875674396914E-1,41[&rate=5.69523972777261E-4]:3.656496314723E-1)[&rate=5.69523972777261E-4]:2.318243988117E-1)[&rate=5.69523972777261E-4]:8.205319262765E-2,(((4[&rate=5.69523972777261E-4]:3.527267850309E-1,27[&rate=5.69523972777261E-4]:5.253295247569E-1)[&rate=5.69523972777261E-4]:2.098762786518E-1,8[&rate=5.69523972777261E-4]:6.119181321758E-1)[&rate=5.69523972777261E-4]:6.932745955046E-2,53[&rate=5.69523972777261E-4]:6.922044958359E-1)[&rate=5.69523972777261E-4]:1.745971337718E-2)[&rate=5.69523972777261E-4]:1.777330254522E-1)[&rate=5.69523972777261E-4]:2.182736066723E-1,(((52[&rate=5.69523972777261E-4]:6.011718400198E-1,(54[&rate=5.69523972777261E-4]:7.177257407644E-1,(47[&rate=5.69523972777261E-4]:4.16679239524E-1,(40[&rate=5.69523972777261E-4]:2.688259708685E-1,42[&rate=5.69523972777261E-4]:2.688259708685E-1)[&rate=5.69523972777261E-4]:1.314149124911E-1)[&rate=5.69523972777261E-4]:1.25704035487E-1)[&rate=5.69523972777261E-4]:1.355008937759E-1)[&rate=5.69523972777261E-4]:1.462833462944E-1,(63[&rate=5.69523972777261E-4]:3.233401411495E-1,58[&rate=5.69523972777261E-4]:3.206004151221E-1)[&rate=5.69523972777261E-4]:4.624712095483E-1)[&rate=5.69523972777261E-4]:9.001234472564E-2,((51[&rate=5.69523972777261E-4]:3.488749189885E-1,(17[&rate=5.69523972777261E-4]:4.1862523536E-1,11[&rate=5.69523972777261E-4]:3.802690709763E-1)[&rate=5.69523972777261E-4]:5.079762883409E-2)[&rate=5.69523972777261E-4]:1.602396410849E-1,(((43[&rate=5.69523972777261E-4]:3.458526572872E-1,45[&rate=5.69523972777261E-4]:3.650307394789E-1)[&rate=5.69523972777261E-4]:9.934463159202E-2,(48[&rate=5.69523972777261E-4]:2.860417526806E-1,50[&rate=5.69523972777261E-4]:2.038499718587E-1)[&rate=5.69523972777261E-4]:1.810733444178E-1)[&rate=5.69523972777261E-4]:3.968377185493E-2,44[&rate=5.69523972777261E-4]:4.821413347068E-1)[&rate=5.69523972777261E-4]:8.450747194204E-2)[&rate=5.69523972777261E-4]:3.283529709663E-1)[&rate=5.69523972777261E-4]:1.832718034484E-1)[&rate=5.69523972777261E-4]:2.206342706994E-1)[&rate=5.69523972777261E-4]:1.941083199957E-2)[&rate=5.69523972777261E-4]:7.701882649553E-2)[&rate=5.69523972777261E-4]:6.505106461509E-1)[&rate=5.69523972777261E-4]:7.240632204349E-1)[&rate=5.69523972777261E-4]:1.350806580096E-2,((37[&rate=5.69523972777261E-4]:3.160951434724E-1,32[&rate=5.69523972777261E-4]:4.007945970244E-1)[&rate=5.69523972777261E-4]:4.2307198649E-1,(33[&rate=5.69523972777261E-4]:7.433719834385E-1,36[&rate=5.69523972777261E-4]:7.788911091214E-1)[&rate=5.69523972777261E-4]:5.590443614149E-2)[&rate=5.69523972777261E-4]:7.093844188376E-2)[&rate=5.69523972777261E-4]:5.279389211099E-2);
tree STATE_25408000 [&joint=-18026.438618376444,lnP=-18026.438618376444] = [&R] ((((61[&rate=5.333689226099789E-4]:8.238799692867E-1,14[&rate=5.333689226099789E-4]:2.789154316169E0)[&rate=5.333689226099789E-4]:5.089462033847E-2,(34[&rate=5.333689226099789E-4]:6.229457545947E-1,(62[&rate=5.333689226099789E-4]:6.808308696253E-1,(30[&rate=5.333689226099789E-4]:5.846216769554E-1,29[&rate=5.333689226099789E-4]:5.846216769554E-1)[&rate=5.333689226099789E-4]:3.883214348957E-2)[&rate=5.333689226099789E-4]:7.05301855159E-2)[&rate=5.333689226099789E-4]:6.057200442943E-2)[&rate=5.333689226099789E-4]:2.321044235362E-2,(((((20[&rate=5.333689226099789E-4]:5.966092612171E-1,25[&rate=5.333689226099789E-4]:6.130476173814E-1)[&rate=5.333689226099789E-4]:3.566849453646E-1,(24[&rate=5.333689226099789E-4]:6.479139808793E-1,(7[&rate=5.333689226099789E-4]:4.081521226523E-1,6[&rate=5.333689226099789E-4]:4.081521226523E-1)[&rate=5.333689226099789E-4]:1.329125431585E-1)[&rate=5.333689226099789E-4]:3.16339129812E-1)[&rate=5.333689226099789E-4]:1.157559380204E-2,(2[&rate=5.333689226099789E-4]:3.447021945267E-1,28[&rate=5.333689226099789E-4]:5.720994548008E-1)[&rate=5.333689226099789E-4]:4.475648661309E-1)[&rate=5.333689226099789E-4]:1.742257797526E0,31[&rate=5.333689226099789E-4]:6.324438640973E-1)[&rate=5.333689226099789E-4]:1.408745929331E-1,(38[&rate=5.333689226099789E-4]:1.202176805015E0,(((5[&rate=5.333689226099789E-4]:8.736823216523E-1,(16[&rate=5.333689226099789E-4]:6.851648894404E-1,3[&rate=5.333689226099789E-4]:5.700963962898E-1)[&rate=5.333689226099789E-4]:2.515311308421E-1)[&rate=5.333689226099789E-4]:2.023379308216E-1,(9[&rate=5.333689226099789E-4]:5.511054945861E-1,13[&rate=5.333689226099789E-4]:5.894616589695E-1)[&rate=5.333689226099789E-4]:5.413531140523E-1)[&rate=5.333689226099789E-4]:4.282843440394E-1,((57[&rate=5.333689226099789E-4]:8.591822144834E-1,(59[&rate=5.333689226099789E-4]:5.790331919019E-1,(56[&rate=5.333689226099789E-4]:4.408193112651E-1,60[&rate=5.333689226099789E-4]:4.435590372926E-1)[&rate=5.333689226099789E-4]:1.409536066642E-1)[&rate=5.333689226099789E-4]:2.746695705266E-1)[&rate=5.333689226099789E-4]:7.333268388696E-1,((((1[&rate=5.333689226099789E-4]:6.713580243216E-2,(26[&rate=5.333689226099789E-4]:5.005201399029E-1,19[&rate=5.333689226099789E-4]:4.758626056564E-1)[&rate=5.333689226099789E-4]:3.529170323922E-1)[&rate=5.333689226099789E-4]:3.616653182209E-1,22[&rate=5.333689226099789E-4]:1.209623038461E0)[&rate=5.333689226099789E-4]:6.494041509356E-2,(((10[&rate=5.333689226099789E-4]:4.791718002255E-1,55[&rate=5.333689226099789E-4]:4.599937180338E-1)[&rate=5.333689226099789E-4]:1.06356868924E-1,((23[&rate=5.333689226099789E-4]:4.865388168558E-1,18[&rate=5.333689226099789E-4]:4.673607346641E-1)[&rate=5.333689226099789E-4]:6.830846397859E-2,21[&rate=5.333689226099789E-4]:5.438883767248E-1)[&rate=5.333689226099789E-4]:1.26571799274E-1)[&rate=5.333689226099789E-4]:5.291497738537E-1,39[&rate=5.333689226099789E-4]:4.892501834571E-2)[&rate=5.333689226099789E-4]:6.39945995928E-2)[&rate=5.333689226099789E-4]:2.072247123972E-1,(((49[&rate=5.333689226099789E-4]:5.926178961388E-1,(53[&rate=5.333689226099789E-4]:5.09437183883E-1,((4[&rate=5.333689226099789E-4]:3.062576399105E-1,27[&rate=5.333689226099789E-4]:4.788603796365E-1)[&rate=5.333689226099789E-4]:1.115693868256E-1,8[&rate=5.333689226099789E-4]:4.671420952292E-1)[&rate=5.333689226099789E-4]:3.133618454412E-2)[&rate=5.333689226099789E-4]:8.592043828336E-2)[&rate=5.333689226099789E-4]:2.074405309499E-1,((46[&rate=5.333689226099789E-4]:5.02158386764E-1,41[&rate=5.333689226099789E-4]:4.80240578545E-1)[&rate=5.333689226099789E-4]:2.21062726802E-1,(15[&rate=5.333689226099789E-4]:5.811344258814E-1,12[&rate=5.333689226099789E-4]:5.427782614977E-1)[&rate=5.333689226099789E-4]:1.859223041231E-1)[&rate=5.333689226099789E-4]:7.135786146794E-2)[&rate=5.333689226099789E-4]:3.500525181728E-1,(((52[&rate=5.333689226099789E-4]:7.353552680186E-1,(((40[&rate=5.333689226099789E-4]:3.896489753488E-1,47[&rate=5.333689226099789E-4]:4.060873315132E-1)[&rate=5.333689226099789E-4]:5.268422189958E-2,42[&rate=5.333689226099789E-4]:4.423331972484E-1)[&rate=5.333689226099789E-4]:5.510630012321E-2,54[&rate=5.333689226099789E-4]:6.892203192893E-1)[&rate=5.333689226099789E-4]:2.981897432498E-1)[&rate=5.333689226099789E-4]:6.645940120144E-2,(63[&rate=5.333689226099789E-4]:4.131044542211E-1,58[&rate=5.333689226099789E-4]:4.103647281937E-1)[&rate=5.333689226099789E-4]:4.270663793826E-1)[&rate=5.333689226099789E-4]:9.80748679652E-2,((51[&rate=5.333689226099789E-4]:3.887278373331E-1,(17[&rate=5.333689226099789E-4]:4.54962340325E-1,11[&rate=5.333689226099789E-4]:4.166061759414E-1)[&rate=5.333689226099789E-4]:5.431344221357E-2)[&rate=5.333689226099789E-4]:2.384043663875E-1,(((43[&rate=5.333689226099789E-4]:3.481038333131E-1,45[&rate=5.333689226099789E-4]:3.672819155048E-1)[&rate=5.333689226099789E-4]:6.183545813925E-2,(48[&rate=5.333689226099789E-4]:3.207947708817E-1,50[&rate=5.333689226099789E-4]:2.386029900598E-1)[&rate=5.333689226099789E-4]:1.110623287897E-1)[&rate=5.333689226099789E-4]:7.570635142618E-2,44[&rate=5.333689226099789E-4]:4.829059168511E-1)[&rate=5.333689226099789E-4]:2.017605334448E-1)[&rate=5.333689226099789E-4]:2.727573334646E-1)[&rate=5.333689226099789E-4]:1.680296272544E-1)[&rate=5.333689226099789E-4]:2.440059878137E-1)[&rate=5.333689226099789E-4]:2.578938055148E-2)[&rate=5.333689226099789E-4]:1.09055817133E-1)[&rate=5.333689226099789E-4]:7.526667290497E-1)[&rate=5.333689226099789E-4]:4.896610022662E-1)[&rate=5.333689226099789E-4]:5.909280445648E-2)[&rate=5.333689226099789E-4]:1.501027620397E-1,((35[&rate=5.333689226099789E-4]:9.177518313875E-1,(37[&rate=5.333689226099789E-4]:5.642900809897E-1,32[&rate=5.333689226099789E-4]:6.489895345418E-1)[&rate=5.333689226099789E-4]:2.796912585945E-1)[&rate=5.333689226099789E-4]:9.466525820133E-2,(33[&rate=5.333689226099789E-4]:7.14925272328E-1,36[&rate=5.333689226099789E-4]:7.504443980109E-1)[&rate=5.333689226099789E-4]:2.838306150752E-1)[&rate=5.333689226099789E-4]:4.386742574107E-2);
tree STATE_25410000 [&joint=-18019.062200733155,lnP=-18019.062200733155] = [&R] (((((38[&rate=5.180685071840101E-4]:8.828670255205E-1,(((3[&rate=5.180685071840101E-4]:3.944834519986E-1,16[&rate=5.180685071840101E-4]:5.095519451492E-1)[&rate=5.180685071840101E-4]:6.586879376305E-1,(5[&rate=5.180685071840101E-4]:7.978201114103E-1,(9[&rate=5.180685071840101E-4]:3.83984595024E-1,13[&rate=5.180685071840101E-4]:4.223407594075E-1)[&rate=5.180685071840101E-4]:4.302738725507E-1)[&rate=5.180685071840101E-4]:3.074060727392E-1)[&rate=5.180685071840101E-4]:2.67139761963E-1,(((39[&rate=5.180685071840101E-4]:3.518526911252E-2,((1[&rate=5.180685071840101E-4]:4.902526663297E-2,(26[&rate=5.180685071840101E-4]:5.749585587641E-1,19[&rate=5.180685071840101E-4]:5.503010245177E-1)[&rate=5.180685071840101E-4]:2.603680777318E-1)[&rate=5.180685071840101E-4]:1.173288852093E-1,22[&rate=5.180685071840101E-4]:9.471760696505E-1)[&rate=5.180685071840101E-4]:2.496530350784E-1)[&rate=5.180685071840101E-4]:6.627578272043E-2,((10[&rate=5.180685071840101E-4]:4.333195696516E-1,55[&rate=5.180685071840101E-4]:4.141414874598E-1)[&rate=5.180685071840101E-4]:1.405814845808E-1,((23[&rate=5.180685071840101E-4]:4.892471854386E-1,18[&rate=5.180685071840101E-4]:4.700691032468E-1)[&rate=5.180685071840101E-4]:7.916950344244E-2,21[&rate=5.180685071840101E-4]:5.574577847713E-1)[&rate=5.180685071840101E-4]:1.013747763102E-1)[&rate=5.180685071840101E-4]:5.933134222581E-1)[&rate=5.180685071840101E-4]:8.310434726236E-2,((((15[&rate=5.180685071840101E-4]:5.42146542403E-1,12[&rate=5.180685071840101E-4]:5.037903780194E-1)[&rate=5.180685071840101E-4]:3.151892049149E-1,(((4[&rate=5.180685071840101E-4]:3.454223879336E-1,27[&rate=5.180685071840101E-4]:5.180251276596E-1)[&rate=5.180685071840101E-4]:3.004087005748E-1,(49[&rate=5.180685071840101E-4]:5.198712404767E-1,(53[&rate=5.180685071840101E-4]:5.163725863383E-1,8[&rate=5.180685071840101E-4]:5.054136822286E-1)[&rate=5.180685071840101E-4]:6.238380165973E-3)[&rate=5.180685071840101E-4]:1.83494094607E-1)[&rate=5.180685071840101E-4]:9.849983953478E-2,(46[&rate=5.180685071840101E-4]:4.437035983614E-1,41[&rate=5.180685071840101E-4]:4.217857901423E-1)[&rate=5.180685071840101E-4]:3.526821242023E-1)[&rate=5.180685071840101E-4]:1.711440831582E-2)[&rate=5.180685071840101E-4]:3.426082614679E-1,(((52[&rate=5.180685071840101E-4]:7.749005709226E-1,((47[&rate=5.180685071840101E-4]:3.365070075578E-1,40[&rate=5.180685071840101E-4]:3.200686513934E-1)[&rate=5.180685071840101E-4]:2.1141651602E-1,(42[&rate=5.180685071840101E-4]:4.194901331423E-1,54[&rate=5.180685071840101E-4]:6.1127095506E-1)[&rate=5.180685071840101E-4]:1.119950342711E-1)[&rate=5.180685071840101E-4]:3.03689376112E-1)[&rate=5.180685071840101E-4]:1.505210700964E-2,(63[&rate=5.180685071840101E-4]:3.583821849675E-1,58[&rate=5.180685071840101E-4]:3.556424589401E-1)[&rate=5.180685071840101E-4]:4.699266573485E-1)[&rate=5.180685071840101E-4]:1.195992148807E-1,((51[&rate=5.180685071840101E-4]:7.746049706164E-1,(17[&rate=5.180685071840101E-4]:5.720151244454E-1,11[&rate=5.180685071840101E-4]:5.336589600617E-1)[&rate=5.180685071840101E-4]:3.231377913765E-1)[&rate=5.180685071840101E-4]:3.876147562586E-2,((((48[&rate=5.180685071840101E-4]:3.91681553986E-1,50[&rate=5.180685071840101E-4]:3.094897731641E-1)[&rate=5.180685071840101E-4]:1.01214837931E-1,45[&rate=5.180685071840101E-4]:4.901566658896E-1)[&rate=5.180685071840101E-4]:4.949980525973E-2,43[&rate=5.180685071840101E-4]:5.204783889576E-1)[&rate=5.180685071840101E-4]:5.535820231362E-2,44[&rate=5.180685071840101E-4]:5.730968652438E-1)[&rate=5.180685071840101E-4]:2.978038275738E-1)[&rate=5.180685071840101E-4]:9.618544657073E-2)[&rate=5.180685071840101E-4]:1.698441707673E-1)[&rate=5.180685071840101E-4]:2.642807126874E-2,(57[&rate=5.180685071840101E-4]:7.489774536979E-1,(59[&rate=5.180685071840101E-4]:6.689933608049E-1,(56[&rate=5.180685071840101E-4]:5.553679848785E-1,60[&rate=5.180685071840101E-4]:5.581077109061E-1)[&rate=5.180685071840101E-4]:1.163651019538E-1)[&rate=5.180685071840101E-4]:7.450464083807E-2)[&rate=5.180685071840101E-4]:6.116412016992E-1)[&rate=5.180685071840101E-4]:7.052208616398E-2)[&rate=5.180685071840101E-4]:1.384854785242E-1)[&rate=5.180685071840101E-4]:5.65295599956E-1)[&rate=5.180685071840101E-4]:6.039878537583E-1,14[&rate=5.180685071840101E-4]:2.599183646402E0)[&rate=5.180685071840101E-4]:1.21567322947E-1,(29[&rate=5.180685071840101E-4]:6.151528404499E-1,31[&rate=5.180685071840101E-4]:6.697976491928E-1)[&rate=5.180685071840101E-4]:2.010520278223E-2)[&rate=5.180685071840101E-4]:7.641881569114E-2,(61[&rate=5.180685071840101E-4]:8.118360170808E-1,((((20[&rate=5.180685071840101E-4]:6.073598813742E-1,25[&rate=5.180685071840101E-4]:6.237982375385E-1)[&rate=5.180685071840101E-4]:6.939490281784E-1,((2[&rate=5.180685071840101E-4]:4.518817801934E-1,28[&rate=5.180685071840101E-4]:6.792790404674E-1)[&rate=5.180685071840101E-4]:4.323790138089E-1,(24[&rate=5.180685071840101E-4]:8.963215584496E-1,(7[&rate=5.180685071840101E-4]:4.10712561698E-1,6[&rate=5.180685071840101E-4]:4.10712561698E-1)[&rate=5.180685071840101E-4]:3.78759681683E-1)[&rate=5.180685071840101E-4]:1.715008793883E-1)[&rate=5.180685071840101E-4]:2.444453758243E-1)[&rate=5.180685071840101E-4]:1.416578489502E0,34[&rate=5.180685071840101E-4]:5.175206051326E-1)[&rate=5.180685071840101E-4]:5.0590204836E-2,62[&rate=5.180685071840101E-4]:6.965261105151E-1)[&rate=5.180685071840101E-4]:5.24683765111E-2)[&rate=5.180685071840101E-4]:2.005942107736E-2)[&rate=5.180685071840101E-4]:1.514105406028E-1,(((37[&rate=5.180685071840101E-4]:5.832988200039E-1,32[&rate=5.180685071840101E-4]:6.679982735559E-1)[&rate=5.180685071840101E-4]:1.650923034143E-1,35[&rate=5.180685071840101E-4]:8.221616152215E-1)[&rate=5.180685071840101E-4]:6.748265593324E-3,((33[&rate=5.180685071840101E-4]:6.46704118992E-1,36[&rate=5.180685071840101E-4]:6.822232446749E-1)[&rate=5.180685071840101E-4]:1.515727528252E-1,30[&rate=5.180685071840101E-4]:6.835227734566E-1)[&rate=5.180685071840101E-4]:1.697180681199E-2)[&rate=5.180685071840101E-4]:1.625928192575E-1);
tree STATE_25412000 [&joint=-18040.161494968863,lnP=-18040.161494968863] = [&R] ((29[&rate=4.6995839578046816E-4]:7.516803138923E-1,(((61[&rate=4.6995839578046816E-4]:7.259579080382E-1,(38[&rate=4.6995839578046816E-4]:6.929864172739E-1,((3[&rate=4.6995839578046816E-4]:8.16825488657E-1,(16[&rate=4.6995839578046816E-4]:7.4902848933E-1,((9[&rate=4.6995839578046816E-4]:5.854498549223E-1,13[&rate=4.6995839578046816E-4]:6.238060193057E-1)[&rate=4.6995839578046816E-4]:1.10313645836E-1,5[&rate=4.6995839578046816E-4]:6.793251445939E-1)[&rate=4.6995839578046816E-4]:6.689646106031E-3)[&rate=4.6995839578046816E-4]:1.828654924776E-1)[&rate=4.6995839578046816E-4]:4.653911663254E-1,(((57[&rate=4.6995839578046816E-4]:7.867345255823E-1,((60[&rate=4.6995839578046816E-4]:6.143024330552E-1,56[&rate=4.6995839578046816E-4]:6.115627070277E-1)[&rate=4.6995839578046816E-4]:2.293900870568E-2,59[&rate=4.6995839578046816E-4]:6.31761989706E-1)[&rate=4.6995839578046816E-4]:1.494930838214E-1)[&rate=4.6995839578046816E-4]:5.240938273751E-1,((((10[&rate=4.6995839578046816E-4]:5.015569406597E-1,55[&rate=4.6995839578046816E-4]:4.82378858468E-1)[&rate=4.6995839578046816E-4]:3.124494047805E-1,((23[&rate=4.6995839578046816E-4]:4.506800705904E-1,18[&rate=4.6995839578046816E-4]:4.315019883987E-1)[&rate=4.6995839578046816E-4]:1.263738058458E-1,21[&rate=4.6995839578046816E-4]:5.660949723266E-1)[&rate=4.6995839578046816E-4]:3.328428799628E-1)[&rate=4.6995839578046816E-4]:3.093174204773E-1,39[&rate=4.6995839578046816E-4]:5.757034126003E-2)[&rate=4.6995839578046816E-4]:1.94993536684E-3,((1[&rate=4.6995839578046816E-4]:1.153325872758E-1,22[&rate=4.6995839578046816E-4]:8.96154505084E-1)[&rate=4.6995839578046816E-4]:8.074791870778E-4,(26[&rate=4.6995839578046816E-4]:5.198659300602E-1,19[&rate=4.6995839578046816E-4]:4.952083958138E-1)[&rate=4.6995839578046816E-4]:3.825755062655E-1)[&rate=4.6995839578046816E-4]:3.242021279722E-1)[&rate=4.6995839578046816E-4]:4.732733864758E-3)[&rate=4.6995839578046816E-4]:6.710661792436E-2,(((8[&rate=4.6995839578046816E-4]:9.671390662287E-1,(49[&rate=4.6995839578046816E-4]:8.041721566504E-1,(((27[&rate=4.6995839578046816E-4]:5.621750010237E-1,4[&rate=4.6995839578046816E-4]:3.895722612977E-1)[&rate=4.6995839578046816E-4]:1.399153611334E-1,53[&rate=4.6995839578046816E-4]:5.897615950339E-1)[&rate=4.6995839578046816E-4]:1.744325635342E-1,(15[&rate=4.6995839578046816E-4]:5.353464211529E-1,12[&rate=4.6995839578046816E-4]:4.969902567693E-1)[&rate=4.6995839578046816E-4]:2.644641757712E-1)[&rate=4.6995839578046816E-4]:4.271772410998E-2)[&rate=4.6995839578046816E-4]:1.711860876604E-1)[&rate=4.6995839578046816E-4]:8.517589938329E-2,(46[&rate=4.6995839578046816E-4]:3.807303803994E-1,41[&rate=4.6995839578046816E-4]:3.588125721804E-1)[&rate=4.6995839578046816E-4]:6.743243112399E-1)[&rate=4.6995839578046816E-4]:1.271117174185E-1,(((((54[&rate=4.6995839578046816E-4]:6.58814187638E-1,40[&rate=4.6995839578046816E-4]:4.670333657203E-1)[&rate=4.6995839578046816E-4]:3.839371975565E-2,(47[&rate=4.6995839578046816E-4]:4.566551008521E-1,42[&rate=4.6995839578046816E-4]:4.402167446877E-1)[&rate=4.6995839578046816E-4]:6.521034078821E-2)[&rate=4.6995839578046816E-4]:2.774489209494E-1,52[&rate=4.6995839578046816E-4]:7.226020338225E-1)[&rate=4.6995839578046816E-4]:1.034985306539E-1,(63[&rate=4.6995839578046816E-4]:5.150110779247E-1,58[&rate=4.6995839578046816E-4]:5.122713518973E-1)[&rate=4.6995839578046816E-4]:3.494456509354E-1)[&rate=4.6995839578046816E-4]:2.728390813276E-1,(((43[&rate=4.6995839578046816E-4]:5.614588428463E-1,((48[&rate=4.6995839578046816E-4]:4.696995942411E-1,50[&rate=4.6995839578046816E-4]:3.875078134192E-1)[&rate=4.6995839578046816E-4]:7.457145603354E-2,45[&rate=4.6995839578046816E-4]:5.415313242473E-1)[&rate=4.6995839578046816E-4]:3.910560079076E-2)[&rate=4.6995839578046816E-4]:1.915686006036E-1,44[&rate=4.6995839578046816E-4]:7.502877174226E-1)[&rate=4.6995839578046816E-4]:3.583415704115E-1,(51[&rate=4.6995839578046816E-4]:8.033954953432E-1,(17[&rate=4.6995839578046816E-4]:8.259769532962E-1,11[&rate=4.6995839578046816E-4]:7.876207889125E-1)[&rate=4.6995839578046816E-4]:9.796648725256E-2)[&rate=4.6995839578046816E-4]:2.476995459155E-1)[&rate=4.6995839578046816E-4]:4.78446045453E-2)[&rate=4.6995839578046816E-4]:6.514434486732E-3)[&rate=4.6995839578046816E-4]:1.768637004295E-2)[&rate=4.6995839578046816E-4]:1.535967525938E-1)[&rate=4.6995839578046816E-4]:4.135094883191E-1)[&rate=4.6995839578046816E-4]:8.859170705232E-1)[&rate=4.6995839578046816E-4]:7.976981848469E-2,14[&rate=4.6995839578046816E-4]:2.771002073405E0)[&rate=4.6995839578046816E-4]:3.477634666902E-2,((62[&rate=4.6995839578046816E-4]:7.413833564438E-1,31[&rate=4.6995839578046816E-4]:7.386511160064E-1)[&rate=4.6995839578046816E-4]:3.525813400199E-2,((((20[&rate=4.6995839578046816E-4]:5.269835941257E-1,25[&rate=4.6995839578046816E-4]:5.434219502901E-1)[&rate=4.6995839578046816E-4]:2.791917762818E-1,(2[&rate=4.6995839578046816E-4]:4.436615723323E-1,28[&rate=4.6995839578046816E-4]:6.710588326064E-1)[&rate=4.6995839578046816E-4]:1.899110583492E-1)[&rate=4.6995839578046816E-4]:4.515014043678E-1,(24[&rate=4.6995839578046816E-4]:1.003658550182E0,(7[&rate=4.6995839578046816E-4]:5.376888181027E-1,6[&rate=4.6995839578046816E-4]:5.376888181027E-1)[&rate=4.6995839578046816E-4]:3.591204170109E-1)[&rate=4.6995839578046816E-4]:2.649771287028E-1)[&rate=4.6995839578046816E-4]:1.345203634795E0,34[&rate=4.6995839578046816E-4]:4.02513615649E-1)[&rate=4.6995839578046816E-4]:2.457125742503E-1)[&rate=4.6995839578046816E-4]:1.021052691559E-3)[&rate=4.6995839578046816E-4]:3.139481993531E-2)[&rate=4.6995839578046816E-4]:5.862991054086E-2,(((37[&rate=4.6995839578046816E-4]:5.997204769071E-1,32[&rate=4.6995839578046816E-4]:6.844199304591E-1)[&rate=4.6995839578046816E-4]:1.997540248464E-1,((33[&rate=4.6995839578046816E-4]:7.583924366237E-1,30[&rate=4.6995839578046816E-4]:6.436383382631E-1)[&rate=4.6995839578046816E-4]:3.53944323658E-3,36[&rate=4.6995839578046816E-4]:7.974510055432E-1)[&rate=4.6995839578046816E-4]:9.765191151083E-2)[&rate=4.6995839578046816E-4]:5.508338802491E-2,35[&rate=4.6995839578046816E-4]:9.283283815817E-1)[&rate=4.6995839578046816E-4]:1.039714339781E-2);
tree STATE_25414000 [&joint=-18031.540561196423,lnP=-18031.540561196423] = [&R] (((((((34[&rate=4.991879734993575E-4]:5.357673374001E-1,(2[&rate=4.991879734993575E-4]:1.028685061225E0,(((24[&rate=4.991879734993575E-4]:6.82557213217E-1,(7[&rate=4.991879734993575E-4]:3.617155585114E-1,6[&rate=4.991879734993575E-4]:3.617155585114E-1)[&rate=4.991879734993575E-4]:2.139923396371E-1)[&rate=4.991879734993575E-4]:2.062396572638E-1,(20[&rate=4.991879734993575E-4]:4.272924783575E-1,25[&rate=4.991879734993575E-4]:4.437308345219E-1)[&rate=4.991879734993575E-4]:4.505454880137E-1)[&rate=4.991879734993575E-4]:5.682866621132E-2,28[&rate=4.991879734993575E-4]:9.894611531306E-1)[&rate=4.991879734993575E-4]:2.666211683689E-1)[&rate=4.991879734993575E-4]:1.53484633037E0)[&rate=4.991879734993575E-4]:4.149349041497E-2,62[&rate=4.991879734993575E-4]:7.056761283616E-1)[&rate=4.991879734993575E-4]:4.431001175439E-2,(29[&rate=4.991879734993575E-4]:6.906203384521E-1,14[&rate=4.991879734993575E-4]:2.776113264569E0)[&rate=4.991879734993575E-4]:1.988752483557E-3)[&rate=4.991879734993575E-4]:3.149027670481E-2,61[&rate=4.991879734993575E-4]:8.443179468754E-1)[&rate=4.991879734993575E-4]:1.058058052605E-1,((33[&rate=4.991879734993575E-4]:7.5145642396E-1,36[&rate=4.991879734993575E-4]:7.869755496429E-1)[&rate=4.991879734993575E-4]:1.360139627344E-1,30[&rate=4.991879734993575E-4]:7.727162883338E-1)[&rate=4.991879734993575E-4]:5.718888456716E-2)[&rate=4.991879734993575E-4]:1.297115463151E-3,31[&rate=4.991879734993575E-4]:8.858470971071E-1)[&rate=4.991879734993575E-4]:2.458281417946E-3,((37[&rate=4.991879734993575E-4]:5.018637210467E-1,32[&rate=4.991879734993575E-4]:5.865631745987E-1)[&rate=4.991879734993575E-4]:2.741286733017E-1,((38[&rate=4.991879734993575E-4]:1.014396876923E0,(((9[&rate=4.991879734993575E-4]:5.430442318581E-1,13[&rate=4.991879734993575E-4]:5.814003962416E-1)[&rate=4.991879734993575E-4]:3.219946866639E-1,(5[&rate=4.991879734993575E-4]:8.104639624815E-1,(3[&rate=4.991879734993575E-4]:4.557216272817E-1,16[&rate=4.991879734993575E-4]:5.707901204323E-1)[&rate=4.991879734993575E-4]:3.026875406793E-1)[&rate=4.991879734993575E-4]:3.813659987613E-2)[&rate=4.991879734993575E-4]:5.645341973216E-1,(((57[&rate=4.991879734993575E-4]:9.580992879937E-1,((56[&rate=4.991879734993575E-4]:5.987610714751E-1,60[&rate=4.991879734993575E-4]:6.015007975027E-1)[&rate=4.991879734993575E-4]:1.649915274386E-1,59[&rate=4.991879734993575E-4]:7.610128728863E-1)[&rate=4.991879734993575E-4]:1.916069630524E-1)[&rate=4.991879734993575E-4]:5.06787771861E-1,((39[&rate=4.991879734993575E-4]:1.101538626255E-1,((10[&rate=4.991879734993575E-4]:5.216814000395E-1,55[&rate=4.991879734993575E-4]:5.025033178478E-1)[&rate=4.991879734993575E-4]:2.892705106147E-1,((23[&rate=4.991879734993575E-4]:6.115596046448E-1,18[&rate=4.991879734993575E-4]:5.92381522453E-1)[&rate=4.991879734993575E-4]:1.704506880474E-1,21[&rate=4.991879734993575E-4]:7.710513885825E-1)[&rate=4.991879734993575E-4]:1.248320289209E-1)[&rate=4.991879734993575E-4]:3.649553766288E-1)[&rate=4.991879734993575E-4]:5.596664991729E-2,((1[&rate=4.991879734993575E-4]:1.992387219665E-1,(26[&rate=4.991879734993575E-4]:7.104289543877E-1,19[&rate=4.991879734993575E-4]:6.857714201413E-1)[&rate=4.991879734993575E-4]:2.751111374417E-1)[&rate=4.991879734993575E-4]:1.073309574159E-1,22[&rate=4.991879734993575E-4]:1.087391597191E0)[&rate=4.991879734993575E-4]:2.403727509686E-1)[&rate=4.991879734993575E-4]:5.219120484606E-2)[&rate=4.991879734993575E-4]:9.25870743878E-2,((((((15[&rate=4.991879734993575E-4]:5.095654352945E-1,12[&rate=4.991879734993575E-4]:4.712092709108E-1)[&rate=4.991879734993575E-4]:1.164014306739E-1,53[&rate=4.991879734993575E-4]:5.903504276123E-1)[&rate=4.991879734993575E-4]:4.010106777729E-2,8[&rate=4.991879734993575E-4]:6.1949259128E-1)[&rate=4.991879734993575E-4]:2.959707275205E-1,((27[&rate=4.991879734993575E-4]:6.602347587543E-1,4[&rate=4.991879734993575E-4]:4.876320190283E-1)[&rate=4.991879734993575E-4]:1.164156031443E-1,49[&rate=4.991879734993575E-4]:6.615818687478E-1)[&rate=4.991879734993575E-4]:2.621006281348E-1)[&rate=4.991879734993575E-4]:2.246416093305E-1,(46[&rate=4.991879734993575E-4]:8.270748687576E-1,41[&rate=4.991879734993575E-4]:8.051570605385E-1)[&rate=4.991879734993575E-4]:3.157697854008E-1)[&rate=4.991879734993575E-4]:4.182135473268E-2,(((52[&rate=4.991879734993575E-4]:7.906923238797E-1,((42[&rate=4.991879734993575E-4]:4.600351629586E-1,40[&rate=4.991879734993575E-4]:4.600351629586E-1)[&rate=4.991879734993575E-4]:9.064999353682E-2,(47[&rate=4.991879734993575E-4]:4.363343180405E-1,54[&rate=4.991879734993575E-4]:6.116767837939E-1)[&rate=4.991879734993575E-4]:1.307891946192E-1)[&rate=4.991879734993575E-4]:3.002811399871E-1)[&rate=4.991879734993575E-4]:9.95807994406E-2,(63[&rate=4.991879734993575E-4]:4.176052169067E-1,58[&rate=4.991879734993575E-4]:4.148654908794E-1)[&rate=4.991879734993575E-4]:5.110240707972E-1)[&rate=4.991879734993575E-4]:1.310095522467E-1,((((48[&rate=4.991879734993575E-4]:2.651902047778E-1,50[&rate=4.991879734993575E-4]:1.82998423956E-1)[&rate=4.991879734993575E-4]:2.493887464956E-1,(45[&rate=4.991879734993575E-4]:4.624162318956E-1,43[&rate=4.991879734993575E-4]:4.432381497039E-1)[&rate=4.991879734993575E-4]:4.942299335048E-2)[&rate=4.991879734993575E-4]:6.547616214686E-2,44[&rate=4.991879734993575E-4]:5.553975791738E-1)[&rate=4.991879734993575E-4]:3.941225736542E-1,(51[&rate=4.991879734993575E-4]:5.338270184529E-1,(17[&rate=4.991879734993575E-4]:4.343764697929E-1,11[&rate=4.991879734993575E-4]:3.960203054092E-1)[&rate=4.991879734993575E-4]:2.199984938656E-1)[&rate=4.991879734993575E-4]:3.581588877997E-1)[&rate=4.991879734993575E-4]:1.292967693144E-1)[&rate=4.991879734993575E-4]:8.667100455685E-2)[&rate=4.991879734993575E-4]:1.947259335705E-1)[&rate=4.991879734993575E-4]:5.29208994095E-2)[&rate=4.991879734993575E-4]:6.560566377921E-1)[&rate=4.991879734993575E-4]:6.034563643785E-1,35[&rate=4.991879734993575E-4]:7.731043828543E-1)[&rate=4.991879734993575E-4]:7.665850329733E-2)[&rate=4.991879734993575E-4]:1.123129841766E-1);
tree STATE_25416000 [&joint=-18025.00115279956,lnP=-18025.00115279956] = [&R] ((((((36[&rate=4.44479266700886E-4]:7.24877555284E-1,33[&rate=4.44479266700886E-4]:6.893584296011E-1)[&rate=4.44479266700886E-4]:3.333208140023E-2,30[&rate=4.44479266700886E-4]:6.079364126407E-1)[&rate=4.44479266700886E-4]:7.400585974708E-2,31[&rate=4.44479266700886E-4]:7.365870811307E-1)[&rate=4.44479266700886E-4]:5.636202847596E-2,(34[&rate=4.44479266700886E-4]:6.21755389805E-1,((38[&rate=4.44479266700886E-4]:1.437499753642E0,((((9[&rate=4.44479266700886E-4]:3.670020015034E-1,13[&rate=4.44479266700886E-4]:4.053581658868E-1)[&rate=4.44479266700886E-4]:2.197005913399E-1,(3[&rate=4.44479266700886E-4]:4.206802152737E-1,16[&rate=4.44479266700886E-4]:5.357487084243E-1)[&rate=4.44479266700886E-4]:9.75292268847E-2)[&rate=4.44479266700886E-4]:5.265003308492E-1,5[&rate=4.44479266700886E-4]:1.096764567528E0)[&rate=4.44479266700886E-4]:3.213153449176E-1,(((57[&rate=4.44479266700886E-4]:8.468207851504E-1,(59[&rate=4.44479266700886E-4]:6.985017218614E-1,(60[&rate=4.44479266700886E-4]:6.82205124234E-1,56[&rate=4.44479266700886E-4]:6.794653982065E-1)[&rate=4.44479266700886E-4]:2.177604968226E-2)[&rate=4.44479266700886E-4]:1.428396112341E-1)[&rate=4.44479266700886E-4]:5.589606413285E-1,(39[&rate=4.44479266700886E-4]:6.499201217647E-2,((22[&rate=4.44479266700886E-4]:9.784065786436E-1,(1[&rate=4.44479266700886E-4]:1.014364472816E-1,(26[&rate=4.44479266700886E-4]:7.212111611951E-1,19[&rate=4.44479266700886E-4]:6.965536269486E-1)[&rate=4.44479266700886E-4]:1.665266559494E-1)[&rate=4.44479266700886E-4]:9.614821355378E-2)[&rate=4.44479266700886E-4]:1.645917307743E-1,((10[&rate=4.44479266700886E-4]:5.430118264577E-1,55[&rate=4.44479266700886E-4]:5.23833744266E-1)[&rate=4.44479266700886E-4]:2.694874178567E-1,((23[&rate=4.44479266700886E-4]:4.927472986303E-1,21[&rate=4.44479266700886E-4]:4.817883945206E-1)[&rate=4.44479266700886E-4]:5.618406798658E-2,18[&rate=4.44479266700886E-4]:5.297532844251E-1)[&rate=4.44479266700886E-4]:3.594582886564E-1)[&rate=4.44479266700886E-4]:2.346086541446E-1)[&rate=4.44479266700886E-4]:8.363753837491E-2)[&rate=4.44479266700886E-4]:9.421407183659E-2)[&rate=4.44479266700886E-4]:4.245232850028E-2,(((46[&rate=4.44479266700886E-4]:8.203467278943E-1,41[&rate=4.44479266700886E-4]:7.984289196752E-1)[&rate=4.44479266700886E-4]:1.422590380957E-1,(49[&rate=4.44479266700886E-4]:8.920501585154E-1,((53[&rate=4.44479266700886E-4]:5.052062490496E-1,(15[&rate=4.44479266700886E-4]:3.941901461964E-1,12[&rate=4.44479266700886E-4]:3.558339818128E-1)[&rate=4.44479266700886E-4]:1.466325412093E-1)[&rate=4.44479266700886E-4]:3.374395407427E-1,((27[&rate=4.44479266700886E-4]:6.216258140218E-1,4[&rate=4.44479266700886E-4]:4.490230742958E-1)[&rate=4.44479266700886E-4]:3.065422553392E-1,8[&rate=4.44479266700886E-4]:8.048803981282E-1)[&rate=4.44479266700886E-4]:2.680648755446E-2)[&rate=4.44479266700886E-4]:5.214409475073E-2)[&rate=4.44479266700886E-4]:7.603505952928E-2)[&rate=4.44479266700886E-4]:2.018730161262E-1,(((63[&rate=4.44479266700886E-4]:3.395875295552E-1,58[&rate=4.44479266700886E-4]:3.368478035279E-1)[&rate=4.44479266700886E-4]:5.023100979271E-1,((47[&rate=4.44479266700886E-4]:5.481119519448E-1,((42[&rate=4.44479266700886E-4]:4.474271510249E-1,40[&rate=4.44479266700886E-4]:4.474271510249E-1)[&rate=4.44479266700886E-4]:7.920118510049E-2,54[&rate=4.44479266700886E-4]:7.184091580431E-1)[&rate=4.44479266700886E-4]:5.045259654996E-3)[&rate=4.44479266700886E-4]:2.640833418066E-1,52[&rate=4.44479266700886E-4]:7.354829649843E-1)[&rate=4.44479266700886E-4]:6.805849811439E-2)[&rate=4.44479266700886E-4]:1.035626951636E-1,((((45[&rate=4.44479266700886E-4]:4.642035292515E-1,(48[&rate=4.44479266700886E-4]:4.013297343939E-1,50[&rate=4.44479266700886E-4]:3.19137953572E-1)[&rate=4.44479266700886E-4]:6.561352088493E-2)[&rate=4.44479266700886E-4]:5.842748067232E-2,43[&rate=4.44479266700886E-4]:5.034529277321E-1)[&rate=4.44479266700886E-4]:2.587827957454E-1,44[&rate=4.44479266700886E-4]:7.594959974501E-1)[&rate=4.44479266700886E-4]:1.28335121635E-1,(51[&rate=4.44479266700886E-4]:6.877786084376E-1,(17[&rate=4.44479266700886E-4]:4.868323526005E-1,11[&rate=4.44479266700886E-4]:4.484761882168E-1)[&rate=4.44479266700886E-4]:3.214942010427E-1)[&rate=4.44479266700886E-4]:1.425182640721E-1)[&rate=4.44479266700886E-4]:7.680728575246E-2)[&rate=4.44479266700886E-4]:1.806622950868E-1)[&rate=4.44479266700886E-4]:1.05672781082E-1)[&rate=4.44479266700886E-4]:1.671064314393E-1)[&rate=4.44479266700886E-4]:1.074214361745E0)[&rate=4.44479266700886E-4]:2.252498189283E-1,(37[&rate=4.44479266700886E-4]:5.43332550168E-1,32[&rate=4.44479266700886E-4]:6.2803200372E-1)[&rate=4.44479266700886E-4]:2.008976721519E-1)[&rate=4.44479266700886E-4]:3.208227594289E-3)[&rate=4.44479266700886E-4]:4.551065969256E-2)[&rate=4.44479266700886E-4]:4.840070746598E-3,35[&rate=4.44479266700886E-4]:8.715596721566E-1)[&rate=4.44479266700886E-4]:6.28236810482E-2,((62[&rate=4.44479266700886E-4]:6.474617570815E-1,(2[&rate=4.44479266700886E-4]:1.03266839717E0,((28[&rate=4.44479266700886E-4]:9.556191109212E-1,(20[&rate=4.44479266700886E-4]:6.665985700806E-1,25[&rate=4.44479266700886E-4]:6.83036926245E-1)[&rate=4.44479266700886E-4]:2.342260202925E-1)[&rate=4.44479266700886E-4]:4.92962971595E-2,(24[&rate=4.44479266700886E-4]:7.097531313623E-1,(7[&rate=4.44479266700886E-4]:4.10738050025E-1,6[&rate=4.44479266700886E-4]:4.10738050025E-1)[&rate=4.44479266700886E-4]:1.921657662688E-1)[&rate=4.44479266700886E-4]:2.513266602799E-1)[&rate=4.44479266700886E-4]:2.551502493638E-1)[&rate=4.44479266700886E-4]:1.51414211356E0)[&rate=4.44479266700886E-4]:1.204612283889E-1,((14[&rate=4.44479266700886E-4]:2.763576951617E0,61[&rate=4.44479266700886E-4]:7.983026047349E-1)[&rate=4.44479266700886E-4]:2.117288822798E-2,29[&rate=4.44479266700886E-4]:6.99256913728E-1)[&rate=4.44479266700886E-4]:1.128902256208E-2)[&rate=4.44479266700886E-4]:9.542211636848E-2);
tree STATE_25418000 [&joint=-18014.839415315295,lnP=-18014.839415315295] = [&R] (((14[&rate=5.751151181391129E-4]:2.799372183244E0,(61[&rate=5.751151181391129E-4]:8.296848806197E-1,(29[&rate=5.751151181391129E-4]:6.106697906969E-1,(2[&rate=5.751151181391129E-4]:1.091558141192E0,((28[&rate=5.751151181391129E-4]:9.166838268863E-1,(20[&rate=5.751151181391129E-4]:5.22438832505E-1,25[&rate=5.751151181391129E-4]:5.388771886694E-1)[&rate=5.751151181391129E-4]:3.394504738332E-1)[&rate=5.751151181391129E-4]:5.769462529798E-2,(24[&rate=5.751151181391129E-4]:8.544445650661E-1,(7[&rate=5.751151181391129E-4]:5.116873328337E-1,6[&rate=5.751151181391129E-4]:5.116873328337E-1)[&rate=5.751151181391129E-4]:2.359079171639E-1)[&rate=5.751151181391129E-4]:7.609827067972E-2)[&rate=5.751151181391129E-4]:3.445769492823E-1)[&rate=5.751151181391129E-4]:1.475837452334E0)[&rate=5.751151181391129E-4]:9.87965106879E-2)[&rate=5.751151181391129E-4]:4.412955742077E-3)[&rate=5.751151181391129E-4]:4.993395971672E-2,(62[&rate=5.751151181391129E-4]:7.772049989894E-1,31[&rate=5.751151181391129E-4]:7.74472758552E-1)[&rate=5.751151181391129E-4]:4.398526703455E-2)[&rate=5.751151181391129E-4]:3.077828191815E-2,((38[&rate=5.751151181391129E-4]:1.455641981899E0,(((9[&rate=5.751151181391129E-4]:5.423002362746E-1,13[&rate=5.751151181391129E-4]:5.80656400658E-1)[&rate=5.751151181391129E-4]:2.143332014429E-1,(5[&rate=5.751151181391129E-4]:5.375440688685E-1,(3[&rate=5.751151181391129E-4]:4.585544973003E-1,16[&rate=5.751151181391129E-4]:5.736229904509E-1)[&rate=5.751151181391129E-4]:2.693477704767E-2)[&rate=5.751151181391129E-4]:2.026510126846E-1)[&rate=5.751151181391129E-4]:4.970465077868E-1,(((39[&rate=5.751151181391129E-4]:4.321822620319E-2,(((10[&rate=5.751151181391129E-4]:4.507921338818E-1,55[&rate=5.751151181391129E-4]:4.3161405169E-1)[&rate=5.751151181391129E-4]:1.5160771128E-1,((23[&rate=5.751151181391129E-4]:6.275831269348E-1,18[&rate=5.751151181391129E-4]:6.084050447431E-1)[&rate=5.751151181391129E-4]:1.297156299716E-2,21[&rate=5.751151181391129E-4]:6.295957858223E-1)[&rate=5.751151181391129E-4]:5.773556618866E-2)[&rate=5.751151181391129E-4]:5.041201991864E-1,(22[&rate=5.751151181391129E-4]:1.162688780626E0,(1[&rate=5.751151181391129E-4]:2.689061511389E-1,(26[&rate=5.751151181391129E-4]:7.557139617681E-1,19[&rate=5.751151181391129E-4]:7.310564275216E-1)[&rate=5.751151181391129E-4]:2.994935592337E-1)[&rate=5.751151181391129E-4]:1.129607116792E-1)[&rate=5.751151181391129E-4]:3.972167468064E-2)[&rate=5.751151181391129E-4]:2.451606512587E-3)[&rate=5.751151181391129E-4]:5.754860387826E-2,(57[&rate=5.751151181391129E-4]:7.275577000297E-1,((60[&rate=5.751151181391129E-4]:6.423143129433E-1,56[&rate=5.751151181391129E-4]:6.395745869158E-1)[&rate=5.751151181391129E-4]:4.702953632034E-2,59[&rate=5.751151181391129E-4]:6.838643972087E-1)[&rate=5.751151181391129E-4]:3.821385076604E-2)[&rate=5.751151181391129E-4]:6.197844725175E-1)[&rate=5.751151181391129E-4]:2.345773499224E-2,(((15[&rate=5.751151181391129E-4]:5.846525548178E-1,12[&rate=5.751151181391129E-4]:5.462963904341E-1)[&rate=5.751151181391129E-4]:3.565551620178E-1,((8[&rate=5.751151181391129E-4]:7.876933617086E-1,(27[&rate=5.751151181391129E-4]:5.30141287005E-1,4[&rate=5.751151181391129E-4]:3.57538547279E-1)[&rate=5.751151181391129E-4]:3.808397459365E-1)[&rate=5.751151181391129E-4]:9.14802324495E-2,(49[&rate=5.751151181391129E-4]:5.27308686318E-1,((53[&rate=5.751151181391129E-4]:4.6090009986E-1,41[&rate=5.751151181391129E-4]:4.307631135587E-1)[&rate=5.751151181391129E-4]:2.842747856095E-3,46[&rate=5.751151181391129E-4]:4.555236696338E-1)[&rate=5.751151181391129E-4]:6.63055646294E-2)[&rate=5.751151181391129E-4]:3.600840859222E-1)[&rate=5.751151181391129E-4]:1.545878021179E-2)[&rate=5.751151181391129E-4]:2.543284071155E-1,((((42[&rate=5.751151181391129E-4]:4.895358986606E-1,(47[&rate=5.751151181391129E-4]:3.395272187001E-1,54[&rate=5.751151181391129E-4]:5.148696844535E-1)[&rate=5.751151181391129E-4]:1.664470361249E-1)[&rate=5.751151181391129E-4]:1.42200662026E-2,40[&rate=5.751151181391129E-4]:5.037559648632E-1)[&rate=5.751151181391129E-4]:2.618319409025E-1,(63[&rate=5.751151181391129E-4]:3.321313243343E-1,58[&rate=5.751151181391129E-4]:3.293915983069E-1)[&rate=5.751151181391129E-4]:4.115387732123E-1)[&rate=5.751151181391129E-4]:1.182819905533E-1,(52[&rate=5.751151181391129E-4]:8.113014658095E-1,((43[&rate=5.751151181391129E-4]:5.603664288224E-1,(44[&rate=5.751151181391129E-4]:5.549714339386E-1,((48[&rate=5.751151181391129E-4]:3.57352956721E-1,50[&rate=5.751151181391129E-4]:2.751611758991E-1)[&rate=5.751151181391129E-4]:1.53380048939E-1,45[&rate=5.751151181391129E-4]:5.079932796327E-1)[&rate=5.751151181391129E-4]:6.889596252498E-2)[&rate=5.751151181391129E-4]:2.65526885649E-3)[&rate=5.751151181391129E-4]:9.711375404312E-2,(51[&rate=5.751151181391129E-4]:5.906235661351E-1,(17[&rate=5.751151181391129E-4]:4.874882417271E-1,11[&rate=5.751151181391129E-4]:4.491320773435E-1)[&rate=5.751151181391129E-4]:2.236832696135E-1)[&rate=5.751151181391129E-4]:6.582644127604E-3)[&rate=5.751151181391129E-4]:2.140952555467E-1)[&rate=5.751151181391129E-4]:1.229445790674E-2)[&rate=5.751151181391129E-4]:2.513922550294E-1)[&rate=5.751151181391129E-4]:4.101720824582E-2)[&rate=5.751151181391129E-4]:6.370195577304E-2)[&rate=5.751151181391129E-4]:1.273194913107E0)[&rate=5.751151181391129E-4]:3.068108164451E-1,((((30[&rate=5.751151181391129E-4]:5.909645131329E-1,36[&rate=5.751151181391129E-4]:7.412377371764E-1)[&rate=5.751151181391129E-4]:6.112875033121E-2,33[&rate=5.751151181391129E-4]:7.668473618247E-1)[&rate=5.751151181391129E-4]:3.789313402526E-2,((37[&rate=5.751151181391129E-4]:5.028476351806E-1,32[&rate=5.751151181391129E-4]:5.875470887326E-1)[&rate=5.751151181391129E-4]:2.331253561063E-1,35[&rate=5.751151181391129E-4]:8.097434830902E-1)[&rate=5.751151181391129E-4]:8.658214945398E-3)[&rate=5.751151181391129E-4]:5.375799812798E-2,34[&rate=5.751151181391129E-4]:6.727061442511E-1)[&rate=5.751151181391129E-4]:4.554424373251E-2)[&rate=5.751151181391129E-4]:5.302859411938E-3);
tree STATE_25420000 [&joint=-18034.300333663436,lnP=-18034.300333663436] = [&R] (((((38[&rate=5.661218588957175E-4]:5.956229803738E-1,((((9[&rate=5.661218588957175E-4]:4.87213819069E-1,13[&rate=5.661218588957175E-4]:5.255699834525E-1)[&rate=5.661218588957175E-4]:1.790672358606E-1,5[&rate=5.661218588957175E-4]:6.498426987652E-1)[&rate=5.661218588957175E-4]:1.10046588344E-1,(3[&rate=5.661218588957175E-4]:5.551039283641E-1,16[&rate=5.661218588957175E-4]:6.701724215147E-1)[&rate=5.661218588957175E-4]:1.527305642247E-1)[&rate=5.661218588957175E-4]:4.99542461917E-1,(((39[&rate=5.661218588957175E-4]:9.336569199688E-3,((22[&rate=5.661218588957175E-4]:1.000397166148E0,(1[&rate=5.661218588957175E-4]:1.208313758661E-1,(26[&rate=5.661218588957175E-4]:5.681598082587E-1,19[&rate=5.661218588957175E-4]:5.435022740122E-1)[&rate=5.661218588957175E-4]:3.389729374704E-1)[&rate=5.661218588957175E-4]:9.87438724741E-2)[&rate=5.661218588957175E-4]:1.442682351754E-1,((10[&rate=5.661218588957175E-4]:7.429048594278E-1,55[&rate=5.661218588957175E-4]:7.237267772361E-1)[&rate=5.661218588957175E-4]:6.244421934769E-2,((23[&rate=5.661218588957175E-4]:5.030326843681E-1,18[&rate=5.661218588957175E-4]:4.838546021763E-1)[&rate=5.661218588957175E-4]:1.476414343472E-1,21[&rate=5.661218588957175E-4]:6.397152146056E-1)[&rate=5.661218588957175E-4]:2.505653710191E-1)[&rate=5.661218588957175E-4]:2.434259115894E-1)[&rate=5.661218588957175E-4]:2.631500349223E-2)[&rate=5.661218588957175E-4]:9.432913168719E-2,(57[&rate=5.661218588957175E-4]:7.251170971209E-1,((60[&rate=5.661218588957175E-4]:4.396474031851E-1,56[&rate=5.661218588957175E-4]:4.369076771576E-1)[&rate=5.661218588957175E-4]:9.560305942127E-2,59[&rate=5.661218588957175E-4]:5.297710105515E-1)[&rate=5.661218588957175E-4]:1.898666345145E-1)[&rate=5.661218588957175E-4]:6.251239462318E-1)[&rate=5.661218588957175E-4]:3.890256562051E-2,(((((27[&rate=5.661218588957175E-4]:5.808141397577E-1,4[&rate=5.661218588957175E-4]:4.082114000317E-1)[&rate=5.661218588957175E-4]:2.03245776291E-1,53[&rate=5.661218588957175E-4]:6.717311489254E-1)[&rate=5.661218588957175E-4]:7.092853053754E-2,((15[&rate=5.661218588957175E-4]:3.797763218434E-1,12[&rate=5.661218588957175E-4]:3.414201574597E-1)[&rate=5.661218588957175E-4]:2.488765952558E-1,8[&rate=5.661218588957175E-4]:5.820775746335E-1)[&rate=5.661218588957175E-4]:1.496232007198E-1)[&rate=5.661218588957175E-4]:1.770956053948E-1,((49[&rate=5.661218588957175E-4]:5.834180267755E-1,46[&rate=5.661218588957175E-4]:5.779385747208E-1)[&rate=5.661218588957175E-4]:2.047733549028E-1,41[&rate=5.661218588957175E-4]:7.607941214045E-1)[&rate=5.661218588957175E-4]:1.288241771519E-1)[&rate=5.661218588957175E-4]:2.530027661908E-1,(((17[&rate=5.661218588957175E-4]:4.739305805644E-1,11[&rate=5.661218588957175E-4]:4.355744161807E-1)[&rate=5.661218588957175E-4]:3.604848800517E-1,(51[&rate=5.661218588957175E-4]:6.400666340382E-1,(((48[&rate=5.661218588957175E-4]:4.15106320247E-1,50[&rate=5.661218588957175E-4]:3.329145394251E-1)[&rate=5.661218588957175E-4]:9.956735624173E-2,45[&rate=5.661218588957175E-4]:5.119339504614E-1)[&rate=5.661218588957175E-4]:6.907753929604E-2,(43[&rate=5.661218588957175E-4]:3.435800950757E-1,44[&rate=5.661218588957175E-4]:3.408403690484E-1)[&rate=5.661218588957175E-4]:2.1825331249E-1)[&rate=5.661218588957175E-4]:1.385071990753E-1)[&rate=5.661218588957175E-4]:7.380088137232E-2)[&rate=5.661218588957175E-4]:1.786786251278E-1,(((40[&rate=5.661218588957175E-4]:4.067940044205E-1,(54[&rate=5.661218588957175E-4]:5.771198844281E-1,47[&rate=5.661218588957175E-4]:4.017774186747E-1)[&rate=5.661218588957175E-4]:2.145494191017E-2)[&rate=5.661218588957175E-4]:4.03407348551E-2,42[&rate=5.661218588957175E-4]:4.471347392756E-1)[&rate=5.661218588957175E-4]:3.175945767841E-1,(52[&rate=5.661218588957175E-4]:6.959376565507E-1,(63[&rate=5.661218588957175E-4]:3.001261234993E-1,58[&rate=5.661218588957175E-4]:2.973863974719E-1)[&rate=5.661218588957175E-4]:4.341676974351E-1)[&rate=5.661218588957175E-4]:8.517686906241E-3)[&rate=5.661218588957175E-4]:1.880907970814E-1)[&rate=5.661218588957175E-4]:1.952804036607E-1)[&rate=5.661218588957175E-4]:4.652254422598E-2)[&rate=5.661218588957175E-4]:6.754841402582E-2)[&rate=5.661218588957175E-4]:3.909857518955E-1)[&rate=5.661218588957175E-4]:1.10854325022E0,29[&rate=5.661218588957175E-4]:7.310020715998E-1)[&rate=5.661218588957175E-4]:6.319688109991E-2,((36[&rate=5.661218588957175E-4]:7.184981818633E-1,33[&rate=5.661218588957175E-4]:6.829790561805E-1)[&rate=5.661218588957175E-4]:4.495545677169E-2,30[&rate=5.661218588957175E-4]:6.131804145915E-1)[&rate=5.661218588957175E-4]:1.810185381082E-1)[&rate=5.661218588957175E-4]:9.145443128344E-3,(62[&rate=5.661218588957175E-4]:8.276044688049E-1,(14[&rate=5.661218588957175E-4]:2.807462408081E0,(34[&rate=5.661218588957175E-4]:6.40345462904E-1,61[&rate=5.661218588957175E-4]:8.316022935051E-1)[&rate=5.661218588957175E-4]:1.05857676938E-2)[&rate=5.661218588957175E-4]:4.82579376606E-2)[&rate=5.661218588957175E-4]:3.311697620339E-2)[&rate=5.661218588957175E-4]:2.441569152771E-2,(((2[&rate=5.661218588957175E-4]:1.01314753281E0,(((24[&rate=5.661218588957175E-4]:7.555288751024E-1,(7[&rate=5.661218588957175E-4]:4.229839646188E-1,6[&rate=5.661218588957175E-4]:4.229839646188E-1)[&rate=5.661218588957175E-4]:2.256955954151E-1)[&rate=5.661218588957175E-4]:1.173199839633E-1,(20[&rate=5.661218588957175E-4]:5.739612114861E-1,25[&rate=5.661218588957175E-4]:5.903995676505E-1)[&rate=5.661218588957175E-4]:2.8792874347E-1)[&rate=5.661218588957175E-4]:4.972541998212E-2,28[&rate=5.661218588957175E-4]:9.664098954863E-1)[&rate=5.661218588957175E-4]:2.74134897598E-1)[&rate=5.661218588957175E-4]:1.494659636392E0,31[&rate=5.661218588957175E-4]:6.057261751156E-1)[&rate=5.661218588957175E-4]:1.599899125872E-1,(35[&rate=5.661218588957175E-4]:8.066939485805E-1,(37[&rate=5.661218588957175E-4]:1.788603309872E-1,32[&rate=5.661218588957175E-4]:2.635597845393E-1)[&rate=5.661218588957175E-4]:5.5406312579E-1)[&rate=5.661218588957175E-4]:3.279263092563E-2)[&rate=5.661218588957175E-4]:1.166888083958E-1);
tree STATE_25422000 [&joint=-18033.173929967783,lnP=-18033.173929967783] = [&R] (((61[&rate=5.054083583662224E-4]:9.017344100743E-1,(((35[&rate=5.054083583662224E-4]:7.347390716882E-1,(37[&rate=5.054083583662224E-4]:4.75626829613E-1,32[&rate=5.054083583662224E-4]:5.603262831651E-1)[&rate=5.054083583662224E-4]:1.853417502719E-1)[&rate=5.054083583662224E-4]:6.299244936546E-2,62[&rate=5.054083583662224E-4]:7.266932696877E-1)[&rate=5.054083583662224E-4]:1.120874084943E-1,((36[&rate=5.054083583662224E-4]:7.086903865574E-1,33[&rate=5.054083583662224E-4]:6.731712608745E-1)[&rate=5.054083583662224E-4]:1.349184475645E-1,30[&rate=5.054083583662224E-4]:6.933356100784E-1)[&rate=5.054083583662224E-4]:8.806801892334E-2)[&rate=5.054083583662224E-4]:1.122018377226E-4)[&rate=5.054083583662224E-4]:2.96988404418E-2,((34[&rate=5.054083583662224E-4]:6.00968514022E-1,((2[&rate=5.054083583662224E-4]:1.071128348841E0,((20[&rate=5.054083583662224E-4]:4.844807430024E-1,25[&rate=5.054083583662224E-4]:5.009190991668E-1)[&rate=5.054083583662224E-4]:4.994258259224E-1,(28[&rate=5.054083583662224E-4]:1.009216664387E0,(24[&rate=5.054083583662224E-4]:8.765920786483E-1,(7[&rate=5.054083583662224E-4]:5.473216723235E-1,6[&rate=5.054083583662224E-4]:5.473216723235E-1)[&rate=5.054083583662224E-4]:2.224210912562E-1)[&rate=5.054083583662224E-4]:8.878896930072E-2)[&rate=5.054083583662224E-4]:2.948442508552E-2)[&rate=5.054083583662224E-4]:2.598245196426E-1)[&rate=5.054083583662224E-4]:1.482198427435E0,31[&rate=5.054083583662224E-4]:6.512457821904E-1)[&rate=5.054083583662224E-4]:7.540579194083E-2)[&rate=5.054083583662224E-4]:3.883760735294E-2,((38[&rate=5.054083583662224E-4]:1.251215969839E0,((((39[&rate=5.054083583662224E-4]:3.816339934629E-2,((22[&rate=5.054083583662224E-4]:9.851334407184E-1,(1[&rate=5.054083583662224E-4]:7.371072912135E-2,(26[&rate=5.054083583662224E-4]:4.975561546416E-1,19[&rate=5.054083583662224E-4]:4.728986203952E-1)[&rate=5.054083583662224E-4]:3.624559443427E-1)[&rate=5.054083583662224E-4]:1.306007937889E-1)[&rate=5.054083583662224E-4]:1.376566153473E-1,((10[&rate=5.054083583662224E-4]:3.963470970376E-1,55[&rate=5.054083583662224E-4]:3.771690148459E-1)[&rate=5.054083583662224E-4]:2.200040556836E-1,((23[&rate=5.054083583662224E-4]:5.460301403555E-1,18[&rate=5.054083583662224E-4]:5.268520581638E-1)[&rate=5.054083583662224E-4]:1.356429179628E-1,21[&rate=5.054083583662224E-4]:6.707141542086E-1)[&rate=5.054083583662224E-4]:3.056850536184E-2)[&rate=5.054083583662224E-4]:4.105484923856E-1)[&rate=5.054083583662224E-4]:7.701717889692E-2)[&rate=5.054083583662224E-4]:2.730272057467E-2,(57[&rate=5.054083583662224E-4]:7.220959651075E-1,((56[&rate=5.054083583662224E-4]:5.90678830317E-1,59[&rate=5.054083583662224E-4]:5.879391042897E-1)[&rate=5.054083583662224E-4]:3.610081945703E-2,60[&rate=5.054083583662224E-4]:6.295193758017E-1)[&rate=5.054083583662224E-4]:9.257658930581E-2)[&rate=5.054083583662224E-4]:5.899454972793E-1)[&rate=5.054083583662224E-4]:8.973394230487E-3,((((15[&rate=5.054083583662224E-4]:3.840008400083E-1,12[&rate=5.054083583662224E-4]:3.456446756246E-1)[&rate=5.054083583662224E-4]:2.824437156491E-1,((46[&rate=5.054083583662224E-4]:4.449292598991E-1,41[&rate=5.054083583662224E-4]:4.230114516801E-1)[&rate=5.054083583662224E-4]:2.411154246941E-2,49[&rate=5.054083583662224E-4]:4.745202544233E-1)[&rate=5.054083583662224E-4]:1.535681368505E-1)[&rate=5.054083583662224E-4]:1.604511130183E-1,((27[&rate=5.054083583662224E-4]:5.195638042021E-1,4[&rate=5.054083583662224E-4]:3.469610644761E-1)[&rate=5.054083583662224E-4]:2.238968892732E-1,(8[&rate=5.054083583662224E-4]:6.065158357433E-1,53[&rate=5.054083583662224E-4]:6.174747398529E-1)[&rate=5.054083583662224E-4]:1.365718649912E-2)[&rate=5.054083583662224E-4]:1.601473039676E-1)[&rate=5.054083583662224E-4]:3.326949622941E-1,((52[&rate=5.054083583662224E-4]:7.957051399257E-1,((54[&rate=5.054083583662224E-4]:5.264232539219E-1,47[&rate=5.054083583662224E-4]:3.510807881685E-1)[&rate=5.054083583662224E-4]:2.349005305544E-1,(42[&rate=5.054083583662224E-4]:4.057099968811E-1,40[&rate=5.054083583662224E-4]:4.057099968811E-1)[&rate=5.054083583662224E-4]:1.638329656774E-1)[&rate=5.054083583662224E-4]:2.864361499699E-1)[&rate=5.054083583662224E-4]:1.514171994802E-1,((63[&rate=5.054083583662224E-4]:2.475166810359E-1,58[&rate=5.054083583662224E-4]:2.447769550086E-1)[&rate=5.054083583662224E-4]:7.259483158513E-1,(51[&rate=5.054083583662224E-4]:8.121166113871E-1,(((45[&rate=5.054083583662224E-4]:5.111756470677E-1,(48[&rate=5.054083583662224E-4]:3.621951062775E-1,50[&rate=5.054083583662224E-4]:2.800033254557E-1)[&rate=5.054083583662224E-4]:1.517202668176E-1)[&rate=5.054083583662224E-4]:2.653134208466E-1,(43[&rate=5.054083583662224E-4]:3.584573127339E-1,44[&rate=5.054083583662224E-4]:3.557175867065E-1)[&rate=5.054083583662224E-4]:3.988536729887E-1)[&rate=5.054083583662224E-4]:7.900400096635E-2,(17[&rate=5.054083583662224E-4]:5.069057886206E-1,11[&rate=5.054083583662224E-4]:4.685496242369E-1)[&rate=5.054083583662224E-4]:3.896831706711E-1)[&rate=5.054083583662224E-4]:3.60755973009E-2)[&rate=5.054083583662224E-4]:1.229922211165E-1)[&rate=5.054083583662224E-4]:1.201350690236E-2)[&rate=5.054083583662224E-4]:9.192034635837E-2)[&rate=5.054083583662224E-4]:2.717765030487E-2)[&rate=5.054083583662224E-4]:2.817672617351E-1,((5[&rate=5.054083583662224E-4]:9.196203511681E-1,(9[&rate=5.054083583662224E-4]:2.729211227257E-1,13[&rate=5.054083583662224E-4]:3.112772871092E-1)[&rate=5.054083583662224E-4]:6.631375846068E-1)[&rate=5.054083583662224E-4]:2.232176400958E-1,(3[&rate=5.054083583662224E-4]:8.32026136423E-1,16[&rate=5.054083583662224E-4]:9.470946295736E-1)[&rate=5.054083583662224E-4]:2.587570603204E-1)[&rate=5.054083583662224E-4]:2.626838531158E-1)[&rate=5.054083583662224E-4]:9.004886460069E-1)[&rate=5.054083583662224E-4]:4.285565999223E-1,29[&rate=5.054083583662224E-4]:7.066084107671E-1)[&rate=5.054083583662224E-4]:4.235961974061E-3)[&rate=5.054083583662224E-4]:1.0037029854E-1)[&rate=5.054083583662224E-4]:3.093716338869E-2,14[&rate=5.054083583662224E-4]:2.927644760787E0);
tree STATE_25424000 [&joint=-18034.735267411514,lnP=-18034.735267411514] = [&R] ((29[&rate=4.910464044704095E-4]:4.696711676148E-1,31[&rate=4.910464044704095E-4]:5.243159763578E-1)[&rate=4.910464044704095E-4]:4.4517396756E-1,((38[&rate=4.910464044704095E-4]:1.403709935781E0,(((((((15[&rate=4.910464044704095E-4]:5.603762642895E-1,12[&rate=4.910464044704095E-4]:5.220200999058E-1)[&rate=4.910464044704095E-4]:3.564317796705E-1,(((27[&rate=4.910464044704095E-4]:4.957629390403E-1,4[&rate=4.910464044704095E-4]:3.231601993143E-1)[&rate=4.910464044704095E-4]:3.670117945107E-1,(8[&rate=4.910464044704095E-4]:3.716910429801E-1,53[&rate=4.910464044704095E-4]:3.826499470898E-1)[&rate=4.910464044704095E-4]:3.677960193379E-1)[&rate=4.910464044704095E-4]:8.929462686788E-2,(41[&rate=4.910464044704095E-4]:5.578075885935E-1,46[&rate=4.910464044704095E-4]:5.797253968126E-1)[&rate=4.910464044704095E-4]:2.517960184007E-1)[&rate=4.910464044704095E-4]:4.145101230831E-2)[&rate=4.910464044704095E-4]:1.94290082229E-3,49[&rate=4.910464044704095E-4]:8.803947803986E-1)[&rate=4.910464044704095E-4]:2.962503960913E-1,(((17[&rate=4.910464044704095E-4]:8.204560420054E-1,11[&rate=4.910464044704095E-4]:7.820998776217E-1)[&rate=4.910464044704095E-4]:1.433236105965E-1,((43[&rate=4.910464044704095E-4]:6.25737527036E-1,((45[&rate=4.910464044704095E-4]:5.378454345161E-1,(48[&rate=4.910464044704095E-4]:3.760534766883E-1,50[&rate=4.910464044704095E-4]:2.938616958665E-1)[&rate=4.910464044704095E-4]:1.645316838552E-1)[&rate=4.910464044704095E-4]:6.225901891628E-2,44[&rate=4.910464044704095E-4]:5.781866452133E-1)[&rate=4.910464044704095E-4]:4.481115579533E-2)[&rate=4.910464044704095E-4]:1.822490927688E-1,51[&rate=4.910464044704095E-4]:7.47712647202E-1)[&rate=4.910464044704095E-4]:9.551906019432E-2)[&rate=4.910464044704095E-4]:1.983444157365E-1,(((63[&rate=4.910464044704095E-4]:4.719533683658E-1,58[&rate=4.910464044704095E-4]:4.692136423384E-1)[&rate=4.910464044704095E-4]:1.472316830054E-1,52[&rate=4.910464044704095E-4]:5.808288869875E-1)[&rate=4.910464044704095E-4]:5.544614038771E-2,((54[&rate=4.910464044704095E-4]:6.115850068407E-1,40[&rate=4.910464044704095E-4]:4.19804184923E-1)[&rate=4.910464044704095E-4]:6.032424291578E-3,(42[&rate=4.910464044704095E-4]:3.263291969024E-1,47[&rate=4.910464044704095E-4]:3.427675530668E-1)[&rate=4.910464044704095E-4]:9.950741231214E-2)[&rate=4.910464044704095E-4]:2.707123907635E-1)[&rate=4.910464044704095E-4]:4.053010957576E-1)[&rate=4.910464044704095E-4]:5.287727253525E-2)[&rate=4.910464044704095E-4]:4.245735714173E-2,(57[&rate=4.910464044704095E-4]:6.969254348755E-1,((60[&rate=4.910464044704095E-4]:6.136934563486E-1,56[&rate=4.910464044704095E-4]:6.10953730321E-1)[&rate=4.910464044704095E-4]:8.021791769905E-3,59[&rate=4.910464044704095E-4]:6.162357960636E-1)[&rate=4.910464044704095E-4]:7.521018675693E-2)[&rate=4.910464044704095E-4]:6.947798384824E-1)[&rate=4.910464044704095E-4]:5.970462680249E-3,(39[&rate=4.910464044704095E-4]:9.100831286065E-2,(((10[&rate=4.910464044704095E-4]:5.851739894281E-1,55[&rate=4.910464044704095E-4]:5.659959072364E-1)[&rate=4.910464044704095E-4]:3.130115068135E-1,((23[&rate=4.910464044704095E-4]:6.192998426826E-1,18[&rate=4.910464044704095E-4]:6.001217604908E-1)[&rate=4.910464044704095E-4]:2.833787764915E-1,21[&rate=4.910464044704095E-4]:8.917197150644E-1)[&rate=4.910464044704095E-4]:9.139728802646E-2)[&rate=4.910464044704095E-4]:1.428010301267E-1,(22[&rate=4.910464044704095E-4]:1.006038463261E0,((26[&rate=4.910464044704095E-4]:4.886117510996E-1,19[&rate=4.910464044704095E-4]:4.639542168532E-1)[&rate=4.910464044704095E-4]:4.409464918687E-1,1[&rate=4.910464044704095E-4]:1.432568731054E-1)[&rate=4.910464044704095E-4]:8.195967234763E-2)[&rate=4.910464044704095E-4]:1.30838474066E-1)[&rate=4.910464044704095E-4]:1.157752111498E-1)[&rate=4.910464044704095E-4]:6.009208071171E-2)[&rate=4.910464044704095E-4]:2.095177963921E-1,(((3[&rate=4.910464044704095E-4]:3.169006137425E-1,16[&rate=4.910464044704095E-4]:4.319691068932E-1)[&rate=4.910464044704095E-4]:4.044277096022E-1,5[&rate=4.910464044704095E-4]:7.733831178653E-1)[&rate=4.910464044704095E-4]:5.34847155587E-2,(9[&rate=4.910464044704095E-4]:3.519039677757E-1,13[&rate=4.910464044704095E-4]:3.902601321591E-1)[&rate=4.910464044704095E-4]:4.914022218127E-1)[&rate=4.910464044704095E-4]:5.830654250337E-1)[&rate=4.910464044704095E-4]:1.048571197871E0)[&rate=4.910464044704095E-4]:4.566250579032E-1,((((((36[&rate=4.910464044704095E-4]:5.691730849188E-1,33[&rate=4.910464044704095E-4]:5.336539592359E-1)[&rate=4.910464044704095E-4]:1.648866956675E-1,30[&rate=4.910464044704095E-4]:5.837865565427E-1)[&rate=4.910464044704095E-4]:1.186224556335E-1,34[&rate=4.910464044704095E-4]:6.3137076081E-1)[&rate=4.910464044704095E-4]:5.85563001732E-3,14[&rate=4.910464044704095E-4]:2.793757568311E0)[&rate=4.910464044704095E-4]:1.135658855889E-5,(61[&rate=4.910464044704095E-4]:8.07424845022E-1,62[&rate=4.910464044704095E-4]:7.445833149674E-1)[&rate=4.910464044704095E-4]:2.106973299493E-2)[&rate=4.910464044704095E-4]:8.757646053769E-2,((35[&rate=4.910464044704095E-4]:7.165467873595E-1,(37[&rate=4.910464044704095E-4]:5.828458371189E-1,32[&rate=4.910464044704095E-4]:6.675452906709E-1)[&rate=4.910464044704095E-4]:5.993045843729E-2)[&rate=4.910464044704095E-4]:1.427231424914E-1,(2[&rate=4.910464044704095E-4]:1.027890227814E0,((24[&rate=4.910464044704095E-4]:8.695407585277E-1,(7[&rate=4.910464044704095E-4]:3.534374354461E-1,6[&rate=4.910464044704095E-4]:3.534374354461E-1)[&rate=4.910464044704095E-4]:4.092540080131E-1)[&rate=4.910464044704095E-4]:1.244728945212E-1,(28[&rate=4.910464044704095E-4]:6.805555068039E-1,(20[&rate=4.910464044704095E-4]:3.487937307524E-1,25[&rate=4.910464044704095E-4]:3.652320869167E-1)[&rate=4.910464044704095E-4]:2.769672555035E-1)[&rate=4.910464044704095E-4]:3.572937626834E-1)[&rate=4.910464044704095E-4]:2.174382186004E-1)[&rate=4.910464044704095E-4]:1.65969020432E0)[&rate=4.910464044704095E-4]:6.49978300152E-2)[&rate=4.910464044704095E-4]:9.131837537038E-2)[&rate=4.910464044704095E-4]:2.767430048467E-2);
tree STATE_25426000 [&joint=-18012.29958867953,lnP=-18012.29958867953] = [&R] (30[&rate=4.92289283587045E-4]:7.771614501137E-1,(((36[&rate=4.92289283587045E-4]:8.547877279624E-1,33[&rate=4.92289283587045E-4]:8.192686022796E-1)[&rate=4.92289283587045E-4]:2.858195448833E-2,(35[&rate=4.92289283587045E-4]:8.417089747529E-1,((38[&rate=4.92289283587045E-4]:1.412709148986E0,((((57[&rate=4.92289283587045E-4]:7.627891824795E-1,((59[&rate=4.92289283587045E-4]:5.226037790922E-1,56[&rate=4.92289283587045E-4]:5.253435051195E-1)[&rate=4.92289283587045E-4]:1.298053320456E-1,60[&rate=4.92289283587045E-4]:6.578885631927E-1)[&rate=4.92289283587045E-4]:1.049006192868E-1)[&rate=4.92289283587045E-4]:5.820921919025E-1,(((53[&rate=4.92289283587045E-4]:7.834041267143E-1,(8[&rate=4.92289283587045E-4]:5.73779887668E-1,(27[&rate=4.92289283587045E-4]:3.698395585118E-1,4[&rate=4.92289283587045E-4]:1.972368187858E-1)[&rate=4.92289283587045E-4]:3.272280003891E-1)[&rate=4.92289283587045E-4]:1.986653349367E-1)[&rate=4.92289283587045E-4]:2.117993176614E-1,((46[&rate=4.92289283587045E-4]:5.546327321242E-1,41[&rate=4.92289283587045E-4]:5.327149239051E-1)[&rate=4.92289283587045E-4]:2.863192607264E-1,(49[&rate=4.92289283587045E-4]:8.409648642418E-1,(15[&rate=4.92289283587045E-4]:5.558060600508E-1,12[&rate=4.92289283587045E-4]:5.174498956671E-1)[&rate=4.92289283587045E-4]:3.235149685747E-1)[&rate=4.92289283587045E-4]:5.466580663513E-3)[&rate=4.92289283587045E-4]:1.460322734428E-1)[&rate=4.92289283587045E-4]:1.294425304132E-1,(((52[&rate=4.92289283587045E-4]:4.941121749171E-1,(((42[&rate=4.92289283587045E-4]:3.188807152364E-1,40[&rate=4.92289283587045E-4]:3.188807152364E-1)[&rate=4.92289283587045E-4]:2.369691856628E-2,54[&rate=4.92289283587045E-4]:5.343584557204E-1)[&rate=4.92289283587045E-4]:3.838135935682E-2,47[&rate=4.92289283587045E-4]:3.973973493239E-1)[&rate=4.92289283587045E-4]:1.734271543604E-1)[&rate=4.92289283587045E-4]:7.674044137158E-2,(63[&rate=4.92289283587045E-4]:3.848642175585E-1,58[&rate=4.92289283587045E-4]:3.821244915312E-1)[&rate=4.92289283587045E-4]:2.243445631139E-1)[&rate=4.92289283587045E-4]:2.609226083963E-1,(((45[&rate=4.92289283587045E-4]:5.083152245584E-1,(48[&rate=4.92289283587045E-4]:3.483673683929E-1,50[&rate=4.92289283587045E-4]:2.66175587571E-1)[&rate=4.92289283587045E-4]:1.626875821929E-1)[&rate=4.92289283587045E-4]:6.929932552041E-2,(43[&rate=4.92289283587045E-4]:5.172155912385E-1,44[&rate=4.92289283587045E-4]:5.144758652112E-1)[&rate=4.92289283587045E-4]:4.122087664857E-2)[&rate=4.92289283587045E-4]:2.885094447434E-1,((17[&rate=4.92289283587045E-4]:5.366132379981E-1,11[&rate=4.92289283587045E-4]:4.982570736144E-1)[&rate=4.92289283587045E-4]:2.984719619326E-1,51[&rate=4.92289283587045E-4]:7.145372547252E-1)[&rate=4.92289283587045E-4]:7.213468530253E-2)[&rate=4.92289283587045E-4]:4.510328465737E-2)[&rate=4.92289283587045E-4]:2.079392432544E-1)[&rate=4.92289283587045E-4]:5.037238589441E-2)[&rate=4.92289283587045E-4]:4.547821523089E-2,(39[&rate=4.92289283587045E-4]:5.209119126989E-2,(((10[&rate=4.92289283587045E-4]:5.438933374728E-1,55[&rate=4.92289283587045E-4]:5.247152552811E-1)[&rate=4.92289283587045E-4]:2.419575561582E-1,((23[&rate=4.92289283587045E-4]:5.166943172757E-1,18[&rate=4.92289283587045E-4]:4.97516235084E-1)[&rate=4.92289283587045E-4]:1.619593739621E-1,21[&rate=4.92289283587045E-4]:6.676947871282E-1)[&rate=4.92289283587045E-4]:2.030876133521E-1)[&rate=4.92289283587045E-4]:2.973802023819E-1,(22[&rate=4.92289283587045E-4]:9.607690597115E-1,((26[&rate=4.92289283587045E-4]:6.859577824133E-1,19[&rate=4.92289283587045E-4]:6.613002481669E-1)[&rate=4.92289283587045E-4]:2.350435562403E-1,1[&rate=4.92289283587045E-4]:1.346999687906E-1)[&rate=4.92289283587045E-4]:4.524717311262E-2)[&rate=4.92289283587045E-4]:2.183524472603E-1)[&rate=4.92289283587045E-4]:3.461351991443E-2)[&rate=4.92289283587045E-4]:9.169305587721E-2)[&rate=4.92289283587045E-4]:2.062595673791E-1,(((3[&rate=4.92289283587045E-4]:4.541352521109E-1,16[&rate=4.92289283587045E-4]:5.692037452615E-1)[&rate=4.92289283587045E-4]:3.976735224264E-1,5[&rate=4.92289283587045E-4]:9.038635690577E-1)[&rate=4.92289283587045E-4]:6.566300127909E-2,(9[&rate=4.92289283587045E-4]:4.161648604358E-1,13[&rate=4.92289283587045E-4]:4.545210248193E-1)[&rate=4.92289283587045E-4]:5.698000660654E-1)[&rate=4.92289283587045E-4]:4.298323126825E-1)[&rate=4.92289283587045E-4]:1.068144786515E0)[&rate=4.92289283587045E-4]:2.725421531359E-1,(37[&rate=4.92289283587045E-4]:4.1459225784E-1,32[&rate=4.92289283587045E-4]:4.992917113921E-1)[&rate=4.92289283587045E-4]:3.521396940314E-1)[&rate=4.92289283587045E-4]:1.206531078247E-3)[&rate=4.92289283587045E-4]:1.980278420059E-2)[&rate=4.92289283587045E-4]:2.40758653703E-2,((14[&rate=4.92289283587045E-4]:2.828750563929E0,61[&rate=4.92289283587045E-4]:8.634762170462E-1)[&rate=4.92289283587045E-4]:6.770913491601E-3,(((34[&rate=4.92289283587045E-4]:6.446918906659E-1,62[&rate=4.92289283587045E-4]:7.731071912124E-1)[&rate=4.92289283587045E-4]:3.258726742477E-3,(31[&rate=4.92289283587045E-4]:7.327636096475E-1,(2[&rate=4.92289283587045E-4]:9.517236651877E-1,((24[&rate=4.92289283587045E-4]:6.215799404415E-1,(7[&rate=4.92289283587045E-4]:3.498502243026E-1,6[&rate=4.92289283587045E-4]:3.498502243026E-1)[&rate=4.92289283587045E-4]:1.648804010704E-1)[&rate=4.92289283587045E-4]:3.403393827472E-1,((20[&rate=4.92289283587045E-4]:5.885829330285E-1,25[&rate=4.92289283587045E-4]:6.050212891928E-1)[&rate=4.92289283587045E-4]:3.553031643507E-1,28[&rate=4.92289283587045E-4]:9.986806179272E-1)[&rate=4.92289283587045E-4]:7.074321699872E-3)[&rate=4.92289283587045E-4]:1.733659858347E-1)[&rate=4.92289283587045E-4]:1.683120938546E0)[&rate=4.92289283587045E-4]:4.087006787007E-2)[&rate=4.92289283587045E-4]:9.829490182083E-3,29[&rate=4.92289283587045E-4]:7.288183589567E-1)[&rate=4.92289283587045E-4]:2.121019234624E-2)[&rate=4.92289283587045E-4]:7.143772474637E-3)[&rate=4.92289283587045E-4]:1.998912633621E-2);
tree STATE_25428000 [&joint=-18023.510749097313,lnP=-18023.510749097313] = [&R] ((((37[&rate=5.607949223364281E-4]:5.468660763838E-1,32[&rate=5.607949223364281E-4]:6.315655299359E-1)[&rate=5.607949223364281E-4]:2.65738004768E-1,((36[&rate=5.607949223364281E-4]:6.444153420867E-1,33[&rate=5.607949223364281E-4]:6.088962164038E-1)[&rate=5.607949223364281E-4]:2.211930328398E-1,(38[&rate=5.607949223364281E-4]:1.409871941321E0,((((57[&rate=5.607949223364281E-4]:6.347438508692E-1,((56[&rate=5.607949223364281E-4]:5.247812482656E-1,59[&rate=5.607949223364281E-4]:5.220415222383E-1)[&rate=5.607949223364281E-4]:4.907355105599E-2,60[&rate=5.607949223364281E-4]:5.765945253492E-1)[&rate=5.607949223364281E-4]:5.814932551997E-2)[&rate=5.607949223364281E-4]:6.882221020908E-1,((39[&rate=5.607949223364281E-4]:2.93849924057E-2,(22[&rate=5.607949223364281E-4]:8.32262150685E-1,((26[&rate=5.607949223364281E-4]:5.143363777512E-1,19[&rate=5.607949223364281E-4]:4.896788435048E-1)[&rate=5.607949223364281E-4]:3.082916791133E-1,1[&rate=5.607949223364281E-4]:3.63266870016E-2)[&rate=5.607949223364281E-4]:1.511354587518E-2)[&rate=5.607949223364281E-4]:3.587666773371E-1)[&rate=5.607949223364281E-4]:5.373889826908E-3,((10[&rate=5.607949223364281E-4]:5.307490817572E-1,55[&rate=5.607949223364281E-4]:5.115709995655E-1)[&rate=5.607949223364281E-4]:6.397622831054E-2,((18[&rate=5.607949223364281E-4]:4.968756765069E-1,23[&rate=5.607949223364281E-4]:5.160537586986E-1)[&rate=5.607949223364281E-4]:1.205826244241E-1,21[&rate=5.607949223364281E-4]:6.256774790131E-1)[&rate=5.607949223364281E-4]:5.397933790389E-2)[&rate=5.607949223364281E-4]:5.057869968224E-1)[&rate=5.607949223364281E-4]:4.163172826159E-2)[&rate=5.607949223364281E-4]:1.335307272249E-2,(((53[&rate=5.607949223364281E-4]:7.743515089228E-1,(((27[&rate=5.607949223364281E-4]:4.448618018696E-1,4[&rate=5.607949223364281E-4]:2.722590621436E-1)[&rate=5.607949223364281E-4]:1.8402475911E-1,8[&rate=5.607949223364281E-4]:5.055988897467E-1)[&rate=5.607949223364281E-4]:2.374626144695E-1,((46[&rate=5.607949223364281E-4]:5.655680003188E-1,41[&rate=5.607949223364281E-4]:5.436501920997E-1)[&rate=5.607949223364281E-4]:1.237259763078E-1,(15[&rate=5.607949223364281E-4]:6.530975068726E-1,12[&rate=5.607949223364281E-4]:6.147413424889E-1)[&rate=5.607949223364281E-4]:8.003208619233E-2)[&rate=5.607949223364281E-4]:5.650725361701E-2)[&rate=5.607949223364281E-4]:2.033110059695E-2)[&rate=5.607949223364281E-4]:1.949741714215E-1,49[&rate=5.607949223364281E-4]:9.665859543167E-1)[&rate=5.607949223364281E-4]:1.301367595492E-1,((((44[&rate=5.607949223364281E-4]:5.846091854589E-1,((48[&rate=5.607949223364281E-4]:3.878407388333E-1,50[&rate=5.607949223364281E-4]:3.056489580114E-1)[&rate=5.607949223364281E-4]:5.919618193924E-2,(43[&rate=5.607949223364281E-4]:4.144812481487E-1,45[&rate=5.607949223364281E-4]:4.336593303404E-1)[&rate=5.607949223364281E-4]:1.063786440475E-2)[&rate=5.607949223364281E-4]:1.622297989328E-1)[&rate=5.607949223364281E-4]:1.572483683706E-1,((17[&rate=5.607949223364281E-4]:3.998469851595E-1,11[&rate=5.607949223364281E-4]:3.614908207758E-1)[&rate=5.607949223364281E-4]:1.856980985443E-1,51[&rate=5.607949223364281E-4]:4.649971384983E-1)[&rate=5.607949223364281E-4]:2.193261687559E-1)[&rate=5.607949223364281E-4]:1.807877927788E-1,((63[&rate=5.607949223364281E-4]:3.842240031503E-1,58[&rate=5.607949223364281E-4]:3.814842771229E-1)[&rate=5.607949223364281E-4]:4.378445639443E-1,(54[&rate=5.607949223364281E-4]:7.768219923328E-1,((42[&rate=5.607949223364281E-4]:4.312901208753E-1,47[&rate=5.607949223364281E-4]:4.477284770396E-1)[&rate=5.607949223364281E-4]:9.376662506884E-2,40[&rate=5.607949223364281E-4]:5.250567459441E-1)[&rate=5.607949223364281E-4]:5.9984424471E-2)[&rate=5.607949223364281E-4]:2.589452048986E-1)[&rate=5.607949223364281E-4]:8.1398697322E-2)[&rate=5.607949223364281E-4]:8.1316741768E-3,52[&rate=5.607949223364281E-4]:8.732427742097E-1)[&rate=5.607949223364281E-4]:1.412881588344E-1)[&rate=5.607949223364281E-4]:6.699357209029E-2)[&rate=5.607949223364281E-4]:2.259700593023E-1,(3[&rate=5.607949223364281E-4]:1.064467850873E0,((5[&rate=5.607949223364281E-4]:4.904489670704E-1,16[&rate=5.607949223364281E-4]:5.534626657005E-1)[&rate=5.607949223364281E-4]:2.680953753307E-1,(9[&rate=5.607949223364281E-4]:5.784905634278E-1,13[&rate=5.607949223364281E-4]:6.168467278112E-1)[&rate=5.607949223364281E-4]:1.964921351377E-1)[&rate=5.607949223364281E-4]:3.579783029919E-1)[&rate=5.607949223364281E-4]:2.485061656191E-1)[&rate=5.607949223364281E-4]:1.099637650857E0)[&rate=5.607949223364281E-4]:2.786273685557E-1)[&rate=5.607949223364281E-4]:4.262412152582E-2)[&rate=5.607949223364281E-4]:1.093932798815E-2,35[&rate=5.607949223364281E-4]:8.973139009433E-1)[&rate=5.607949223364281E-4]:3.417254987317E-2,((34[&rate=5.607949223364281E-4]:6.088584948837E-1,(2[&rate=5.607949223364281E-4]:1.120569360878E0,((24[&rate=5.607949223364281E-4]:5.728095424643E-1,(7[&rate=5.607949223364281E-4]:3.762032130604E-1,6[&rate=5.607949223364281E-4]:3.762032130604E-1)[&rate=5.607949223364281E-4]:8.975701433534E-2)[&rate=5.607949223364281E-4]:4.738345637649E-1,((20[&rate=5.607949223364281E-4]:5.280226963626E-1,25[&rate=5.607949223364281E-4]:5.44461052527E-1)[&rate=5.607949223364281E-4]:3.183018369479E-1,28[&rate=5.607949223364281E-4]:9.011190538586E-1)[&rate=5.607949223364281E-4]:1.89360668809E-1)[&rate=5.607949223364281E-4]:2.574868984842E-1)[&rate=5.607949223364281E-4]:1.516053188202E0)[&rate=5.607949223364281E-4]:1.135010811653E-2,((30[&rate=5.607949223364281E-4]:6.794035574306E-1,61[&rate=5.607949223364281E-4]:7.996221366655E-1)[&rate=5.607949223364281E-4]:2.550014573758E-3,((31[&rate=5.607949223364281E-4]:7.345168445054E-1,62[&rate=5.607949223364281E-4]:7.372490849427E-1)[&rate=5.607949223364281E-4]:1.536830119893E-3,(29[&rate=5.607949223364281E-4]:6.625736075306E-1,14[&rate=5.607949223364281E-4]:2.748066533648E0)[&rate=5.607949223364281E-4]:1.883525835168E-2)[&rate=5.607949223364281E-4]:5.447061220409E-4)[&rate=5.607949223364281E-4]:9.293282362085E-3)[&rate=5.607949223364281E-4]:1.118242959037E-1);
tree STATE_25430000 [&joint=-18041.00463856206,lnP=-18041.00463856206] = [&R] (61[&rate=4.897008838214435E-4]:9.620508904398E-1,(((35[&rate=4.897008838214435E-4]:8.583364265369E-1,((36[&rate=4.897008838214435E-4]:8.456088182301E-1,33[&rate=4.897008838214435E-4]:8.100896925472E-1)[&rate=4.897008838214435E-4]:1.208016753774E-2,(37[&rate=4.897008838214435E-4]:5.507814146833E-1,32[&rate=4.897008838214435E-4]:6.354808682354E-1)[&rate=4.897008838214435E-4]:2.11279155784E-1)[&rate=4.897008838214435E-4]:2.250536426626E-2)[&rate=4.897008838214435E-4]:1.293095622864E-2,(38[&rate=4.897008838214435E-4]:1.566392743371E0,(((((((49[&rate=4.897008838214435E-4]:5.957594800522E-1,53[&rate=4.897008838214435E-4]:5.984992060798E-1)[&rate=4.897008838214435E-4]:2.35752928656E-1,(41[&rate=4.897008838214435E-4]:7.726268322182E-1,46[&rate=4.897008838214435E-4]:7.945446404373E-1)[&rate=4.897008838214435E-4]:3.148831621621E-2)[&rate=4.897008838214435E-4]:2.970512275761E-2,((27[&rate=4.897008838214435E-4]:4.815542343508E-1,4[&rate=4.897008838214435E-4]:3.089514946248E-1)[&rate=4.897008838214435E-4]:2.071907879922E-1,((15[&rate=4.897008838214435E-4]:5.438379321952E-1,12[&rate=4.897008838214435E-4]:5.054817678115E-1)[&rate=4.897008838214435E-4]:6.021888240008E-2,8[&rate=4.897008838214435E-4]:5.574814721296E-1)[&rate=4.897008838214435E-4]:7.975878980545E-3)[&rate=4.897008838214435E-4]:2.875410022736E-1)[&rate=4.897008838214435E-4]:1.021868094618E-1,(((17[&rate=4.897008838214435E-4]:4.204167383464E-1,11[&rate=4.897008838214435E-4]:3.820605739627E-1)[&rate=4.897008838214435E-4]:5.075764305216E-1,(51[&rate=4.897008838214435E-4]:7.88100359049E-1,(((45[&rate=4.897008838214435E-4]:5.078499207596E-1,43[&rate=4.897008838214435E-4]:4.886718385679E-1)[&rate=4.897008838214435E-4]:2.978876622672E-2,(48[&rate=4.897008838214435E-4]:3.500505653605E-1,50[&rate=4.897008838214435E-4]:2.678587845386E-1)[&rate=4.897008838214435E-4]:1.903278476532E-1)[&rate=4.897008838214435E-4]:2.824221875241E-2,44[&rate=4.897008838214435E-4]:5.439630975197E-1)[&rate=4.897008838214435E-4]:3.016715081047E-1)[&rate=4.897008838214435E-4]:1.934486461352E-2)[&rate=4.897008838214435E-4]:5.287735062556E-2,(((63[&rate=4.897008838214435E-4]:2.317504428754E-1,58[&rate=4.897008838214435E-4]:2.29010716848E-1)[&rate=4.897008838214435E-4]:4.943914395713E-1,(((54[&rate=4.897008838214435E-4]:4.60398222547E-1,47[&rate=4.897008838214435E-4]:2.850557567936E-1)[&rate=4.897008838214435E-4]:2.112640477133E-1,42[&rate=4.897008838214435E-4]:4.798814483425E-1)[&rate=4.897008838214435E-4]:2.95413343844E-3,40[&rate=4.897008838214435E-4]:4.82835581781E-1)[&rate=4.897008838214435E-4]:2.652241088848E-1)[&rate=4.897008838214435E-4]:1.455772489088E-1,52[&rate=4.897008838214435E-4]:8.333629669718E-1)[&rate=4.897008838214435E-4]:2.69596073163E-2)[&rate=4.897008838214435E-4]:2.088998581766E-2)[&rate=4.897008838214435E-4]:1.77407791945E-1,((((10[&rate=4.897008838214435E-4]:3.442642862416E-1,55[&rate=4.897008838214435E-4]:3.250862040499E-1)[&rate=4.897008838214435E-4]:2.140942471998E-1,((18[&rate=4.897008838214435E-4]:3.540593260552E-1,23[&rate=4.897008838214435E-4]:3.732374082469E-1)[&rate=4.897008838214435E-4]:1.004837176411E-1,21[&rate=4.897008838214435E-4]:4.627622217784E-1)[&rate=4.897008838214435E-4]:1.805278185123E-1)[&rate=4.897008838214435E-4]:5.416498960741E-1,(22[&rate=4.897008838214435E-4]:1.011580589338E0,((26[&rate=4.897008838214435E-4]:4.217654781237E-1,19[&rate=4.897008838214435E-4]:3.971079438772E-1)[&rate=4.897008838214435E-4]:4.371892771403E-1,1[&rate=4.897008838214435E-4]:7.265338540103E-2)[&rate=4.897008838214435E-4]:1.581052861284E-1)[&rate=4.897008838214435E-4]:1.843182511367E-1)[&rate=4.897008838214435E-4]:1.444380668482E-2,39[&rate=4.897008838214435E-4]:4.869881154286E-2)[&rate=4.897008838214435E-4]:1.81407185902E-2)[&rate=4.897008838214435E-4]:3.338206806914E-2,(57[&rate=4.897008838214435E-4]:6.942483909573E-1,((60[&rate=4.897008838214435E-4]:5.154636308973E-1,56[&rate=4.897008838214435E-4]:5.127239048697E-1)[&rate=4.897008838214435E-4]:1.343865548113E-1,59[&rate=4.897008838214435E-4]:6.443707336536E-1)[&rate=4.897008838214435E-4]:4.439820524873E-2)[&rate=4.897008838214435E-4]:6.525485497107E-1)[&rate=4.897008838214435E-4]:7.661214751734E-1,(5[&rate=4.897008838214435E-4]:1.193365317567E0,((16[&rate=4.897008838214435E-4]:5.601116951542E-1,3[&rate=4.897008838214435E-4]:4.450432020036E-1)[&rate=4.897008838214435E-4]:4.169946006613E-1,(9[&rate=4.897008838214435E-4]:8.445841359268E-1,13[&rate=4.897008838214435E-4]:8.829403003102E-1)[&rate=4.897008838214435E-4]:8.59468174229E-2)[&rate=4.897008838214435E-4]:2.792727203819E-1)[&rate=4.897008838214435E-4]:7.222928243015E-1)[&rate=4.897008838214435E-4]:7.055291220508E-1)[&rate=4.897008838214435E-4]:1.496234978415E-1)[&rate=4.897008838214435E-4]:2.850562815943E-2,((((34[&rate=4.897008838214435E-4]:5.536425025176E-1,62[&rate=4.897008838214435E-4]:6.820578030641E-1)[&rate=4.897008838214435E-4]:3.345787092863E-2,31[&rate=4.897008838214435E-4]:7.127834335554E-1)[&rate=4.897008838214435E-4]:4.952029275918E-2,(29[&rate=4.897008838214435E-4]:6.756585030545E-1,14[&rate=4.897008838214435E-4]:2.761151429172E0)[&rate=4.897008838214435E-4]:3.200041451702E-2)[&rate=4.897008838214435E-4]:5.242721342836E-2,((2[&rate=4.897008838214435E-4]:1.102732220948E0,((24[&rate=4.897008838214435E-4]:1.016060310953E0,(7[&rate=4.897008838214435E-4]:4.190030130583E-1,6[&rate=4.897008838214435E-4]:4.190030130583E-1)[&rate=4.897008838214435E-4]:4.902079828264E-1)[&rate=4.897008838214435E-4]:1.940044835239E-1,((20[&rate=4.897008838214435E-4]:4.01521909842E-1,25[&rate=4.897008838214435E-4]:4.179602660063E-1)[&rate=4.897008838214435E-4]:3.586795186178E-1,28[&rate=4.897008838214435E-4]:8.149959490078E-1)[&rate=4.897008838214435E-4]:4.389044619077E-1)[&rate=4.897008838214435E-4]:7.622907030627E-2)[&rate=4.897008838214435E-4]:1.537780269565E0,30[&rate=4.897008838214435E-4]:6.837866876833E-1)[&rate=4.897008838214435E-4]:7.629944331665E-2)[&rate=4.897008838214435E-4]:1.127157937873E-2)[&rate=4.897008838214435E-4]:7.047460082622E-2);
tree STATE_25432000 [&joint=-18021.017899780374,lnP=-18021.017899780374] = [&R] ((((62[&rate=4.866355706466184E-4]:7.778031411133E-1,(38[&rate=4.866355706466184E-4]:1.566327999226E0,(((((((27[&rate=4.866355706466184E-4]:4.780629027251E-1,4[&rate=4.866355706466184E-4]:3.054601629991E-1)[&rate=4.866355706466184E-4]:2.980665236648E-1,(53[&rate=4.866355706466184E-4]:4.336803986744E-1,8[&rate=4.866355706466184E-4]:4.227214945647E-1)[&rate=4.866355706466184E-4]:2.301202605923E-1)[&rate=4.866355706466184E-4]:2.237730621352E-1,((49[&rate=4.866355706466184E-4]:5.713228827399E-1,(41[&rate=4.866355706466184E-4]:5.37768897375E-1,46[&rate=4.866355706466184E-4]:5.59686705594E-1)[&rate=4.866355706466184E-4]:6.156725091116E-3)[&rate=4.866355706466184E-4]:2.023457970048E-1,(15[&rate=4.866355706466184E-4]:5.075464082849E-1,12[&rate=4.866355706466184E-4]:4.691902439012E-1)[&rate=4.866355706466184E-4]:3.044784358435E-1)[&rate=4.866355706466184E-4]:1.111653156295E-1)[&rate=4.866355706466184E-4]:2.788047373872E-1,((((17[&rate=4.866355706466184E-4]:4.946357470953E-1,11[&rate=4.866355706466184E-4]:4.562795827116E-1)[&rate=4.866355706466184E-4]:4.088157537069E-1,51[&rate=4.866355706466184E-4]:7.829035555966E-1)[&rate=4.866355706466184E-4]:3.809573545318E-2,((43[&rate=4.866355706466184E-4]:4.925222878148E-1,44[&rate=4.866355706466184E-4]:4.897825617874E-1)[&rate=4.866355706466184E-4]:7.72404820909E-2,((48[&rate=4.866355706466184E-4]:3.960536996844E-1,50[&rate=4.866355706466184E-4]:3.138619188626E-1)[&rate=4.866355706466184E-4]:5.180771772727E-2,45[&rate=4.866355706466184E-4]:4.451216913843E-1)[&rate=4.866355706466184E-4]:1.438191607131E-1)[&rate=4.866355706466184E-4]:3.115104937469E-1)[&rate=4.866355706466184E-4]:2.113868332064E-1,((63[&rate=4.866355706466184E-4]:4.812915726729E-1,58[&rate=4.866355706466184E-4]:4.785518466455E-1)[&rate=4.866355706466184E-4]:4.850786483925E-1,(((40[&rate=4.866355706466184E-4]:3.243766333483E-1,42[&rate=4.866355706466184E-4]:3.243766333483E-1)[&rate=4.866355706466184E-4]:8.157191875263E-2,(54[&rate=4.866355706466184E-4]:5.41358430908E-1,47[&rate=4.866355706466184E-4]:3.660159651547E-1)[&rate=4.866355706466184E-4]:5.637094311062E-2)[&rate=4.866355706466184E-4]:1.639308036951E-1,52[&rate=4.866355706466184E-4]:5.096053831932E-1)[&rate=4.866355706466184E-4]:4.184086734885E-1)[&rate=4.866355706466184E-4]:1.043720675745E-1)[&rate=4.866355706466184E-4]:4.906082768337E-2)[&rate=4.866355706466184E-4]:7.992247829459E-2,(57[&rate=4.866355706466184E-4]:7.106871398106E-1,((60[&rate=4.866355706466184E-4]:5.514991667775E-1,56[&rate=4.866355706466184E-4]:5.4875944075E-1)[&rate=4.866355706466184E-4]:1.362226965003E-1,59[&rate=4.866355706466184E-4]:6.822424112229E-1)[&rate=4.866355706466184E-4]:2.296527653274E-2)[&rate=4.866355706466184E-4]:7.054768109716E-1)[&rate=4.866355706466184E-4]:1.326815385216E-1,((39[&rate=4.866355706466184E-4]:8.97640007541E-2,(22[&rate=4.866355706466184E-4]:1.051423171052E0,((26[&rate=4.866355706466184E-4]:5.168219287777E-1,19[&rate=4.866355706466184E-4]:4.921643945313E-1)[&rate=4.866355706466184E-4]:3.120293093861E-1,1[&rate=4.866355706466184E-4]:4.254986830087E-2)[&rate=4.866355706466184E-4]:2.280513849424E-1)[&rate=4.866355706466184E-4]:1.999846653189E-1)[&rate=4.866355706466184E-4]:9.310764953967E-2,((55[&rate=4.866355706466184E-4]:4.442720891722E-1,10[&rate=4.866355706466184E-4]:4.634501713639E-1)[&rate=4.866355706466184E-4]:2.041970711902E-1,(21[&rate=4.866355706466184E-4]:5.521759158696E-1,(23[&rate=4.866355706466184E-4]:5.302037245271E-1,18[&rate=4.866355706466184E-4]:5.110256423353E-1)[&rate=4.866355706466184E-4]:3.293109545221E-2)[&rate=4.866355706466184E-4]:2.004028335337E-1)[&rate=4.866355706466184E-4]:5.809778323972E-1)[&rate=4.866355706466184E-4]:1.193984965442E-1)[&rate=4.866355706466184E-4]:1.874458592203E-1,((9[&rate=4.866355706466184E-4]:4.981278738373E-1,13[&rate=4.866355706466184E-4]:5.364840382207E-1)[&rate=4.866355706466184E-4]:4.761710241355E-1,((16[&rate=4.866355706466184E-4]:3.845726832081E-1,3[&rate=4.866355706466184E-4]:2.695041900575E-1)[&rate=4.866355706466184E-4]:5.511919848476E-1,5[&rate=4.866355706466184E-4]:8.727509694256E-1)[&rate=4.866355706466184E-4]:8.510957238278E-2)[&rate=4.866355706466184E-4]:5.811705327431E-1)[&rate=4.866355706466184E-4]:1.082091445223E0)[&rate=4.866355706466184E-4]:1.272622517008E-1)[&rate=4.866355706466184E-4]:2.872742137202E-2,(30[&rate=4.866355706466184E-4]:7.252029982019E-1,29[&rate=4.866355706466184E-4]:7.252029982019E-1)[&rate=4.866355706466184E-4]:2.3950515103E-2)[&rate=4.866355706466184E-4]:6.882283096551E-3,(((14[&rate=4.866355706466184E-4]:2.760564806016E0,(2[&rate=4.866355706466184E-4]:1.010107467923E0,(28[&rate=4.866355706466184E-4]:1.118122099064E0,((24[&rate=4.866355706466184E-4]:1.004157712406E0,(7[&rate=4.866355706466184E-4]:3.366633569358E-1,6[&rate=4.866355706466184E-4]:3.366633569358E-1)[&rate=4.866355706466184E-4]:5.606450404018E-1)[&rate=4.866355706466184E-4]:3.649240037798E-2,(20[&rate=4.866355706466184E-4]:6.557870854952E-1,25[&rate=4.866355706466184E-4]:6.722254416596E-1)[&rate=4.866355706466184E-4]:3.739041231792E-1)[&rate=4.866355706466184E-4]:3.363636984132E-2)[&rate=4.866355706466184E-4]:1.193826291336E-1)[&rate=4.866355706466184E-4]:1.621690214805E0)[&rate=4.866355706466184E-4]:1.011502816801E-2,(61[&rate=4.866355706466184E-4]:7.906461773278E-1,31[&rate=4.866355706466184E-4]:7.250724068358E-1)[&rate=4.866355706466184E-4]:1.475930997387E-2)[&rate=4.866355706466184E-4]:3.101599911715E-2,34[&rate=4.866355706466184E-4]:6.451646558177E-1)[&rate=4.866355706466184E-4]:3.983288921764E-2)[&rate=4.866355706466184E-4]:1.362074354965E-1,(((37[&rate=4.866355706466184E-4]:5.970776488457E-1,32[&rate=4.866355706466184E-4]:6.817771023978E-1)[&rate=4.866355706466184E-4]:1.422220093314E-1,35[&rate=4.866355706466184E-4]:8.130701499805E-1)[&rate=4.866355706466184E-4]:1.071681030152E-1,(36[&rate=4.866355706466184E-4]:6.760043666401E-1,33[&rate=4.866355706466184E-4]:6.404852409572E-1)[&rate=4.866355706466184E-4]:2.660918098528E-1)[&rate=4.866355706466184E-4]:1.004202794486E-1);
tree STATE_25434000 [&joint=-18033.111442162706,lnP=-18033.111442162706] = [&R] (((((62[&rate=5.199088016206439E-4]:7.762601917503E-1,30[&rate=5.199088016206439E-4]:7.1888314257E-1)[&rate=5.199088016206439E-4]:1.989517851926E-2,34[&rate=5.199088016206439E-4]:6.67740069723E-1)[&rate=5.199088016206439E-4]:3.063749008474E-3,((61[&rate=5.199088016206439E-4]:8.049654451764E-1,(((2[&rate=5.199088016206439E-4]:1.012643663513E0,((28[&rate=5.199088016206439E-4]:1.017747763486E0,(24[&rate=5.199088016206439E-4]:9.500713782113E-1,(7[&rate=5.199088016206439E-4]:6.323390806061E-1,6[&rate=5.199088016206439E-4]:6.323390806061E-1)[&rate=5.199088016206439E-4]:2.108829825367E-1)[&rate=5.199088016206439E-4]:2.384076883581E-2)[&rate=5.199088016206439E-4]:9.524722055181E-2,(20[&rate=5.199088016206439E-4]:5.891515165133E-1,25[&rate=5.199088016206439E-4]:6.055898726777E-1)[&rate=5.199088016206439E-4]:4.690489469759E-1)[&rate=5.199088016206439E-4]:1.270459397502E-1)[&rate=5.199088016206439E-4]:1.438750936861E0,31[&rate=5.199088016206439E-4]:5.49313606288E-1)[&rate=5.199088016206439E-4]:7.939377460981E-3,14[&rate=5.199088016206439E-4]:2.588101101123E0)[&rate=5.199088016206439E-4]:1.821386909354E-1)[&rate=5.199088016206439E-4]:1.072362815842E-2,(38[&rate=5.199088016206439E-4]:1.455880802466E0,(((((46[&rate=5.199088016206439E-4]:5.226247712597E-1,(49[&rate=5.199088016206439E-4]:4.048489002322E-1,41[&rate=5.199088016206439E-4]:3.774516399584E-1)[&rate=5.199088016206439E-4]:1.232553230822E-1)[&rate=5.199088016206439E-4]:3.406330319241E-1,((((27[&rate=5.199088016206439E-4]:4.997468183947E-1,4[&rate=5.199088016206439E-4]:3.271440786687E-1)[&rate=5.199088016206439E-4]:1.944148913855E-1,53[&rate=5.199088016206439E-4]:5.81832942657E-1)[&rate=5.199088016206439E-4]:4.493782023479E-2,8[&rate=5.199088016206439E-4]:6.158118587821E-1)[&rate=5.199088016206439E-4]:1.665206334546E-1,(15[&rate=5.199088016206439E-4]:5.734362663516E-1,12[&rate=5.199088016206439E-4]:5.350801019679E-1)[&rate=5.199088016206439E-4]:2.554715683508E-1)[&rate=5.199088016206439E-4]:7.818558491972E-2)[&rate=5.199088016206439E-4]:3.03492052394E-1,((((17[&rate=5.199088016206439E-4]:3.856916625068E-1,11[&rate=5.199088016206439E-4]:3.473354981231E-1)[&rate=5.199088016206439E-4]:3.032455329049E-1,51[&rate=5.199088016206439E-4]:5.683892502062E-1)[&rate=5.199088016206439E-4]:4.281123908742E-1,((44[&rate=5.199088016206439E-4]:2.844694022207E-1,43[&rate=5.199088016206439E-4]:2.872091282481E-1)[&rate=5.199088016206439E-4]:2.609747298357E-1,((48[&rate=5.199088016206439E-4]:3.502243265718E-1,50[&rate=5.199088016206439E-4]:2.680325457499E-1)[&rate=5.199088016206439E-4]:1.435151633142E-1,45[&rate=5.199088016206439E-4]:4.909997638586E-1)[&rate=5.199088016206439E-4]:7.636217641681E-2)[&rate=5.199088016206439E-4]:5.085917555994E-1)[&rate=5.199088016206439E-4]:6.005298761161E-2,((63[&rate=5.199088016206439E-4]:4.126698603329E-1,58[&rate=5.199088016206439E-4]:4.099301343055E-1)[&rate=5.199088016206439E-4]:4.739675958026E-1,(((54[&rate=5.199088016206439E-4]:7.08880072152E-1,47[&rate=5.199088016206439E-4]:5.335376063986E-1)[&rate=5.199088016206439E-4]:6.798111185796E-3,(42[&rate=5.199088016206439E-4]:5.201338668394E-1,40[&rate=5.199088016206439E-4]:5.201338668394E-1)[&rate=5.199088016206439E-4]:3.763494580625E-3)[&rate=5.199088016206439E-4]:2.552880601486E-1,52[&rate=5.199088016206439E-4]:7.189114489659E-1)[&rate=5.199088016206439E-4]:1.293698427859E-1)[&rate=5.199088016206439E-4]:2.082733369402E-1)[&rate=5.199088016206439E-4]:3.348289811865E-2)[&rate=5.199088016206439E-4]:9.7278442598E-2,((57[&rate=5.199088016206439E-4]:7.572283299726E-1,((60[&rate=5.199088016206439E-4]:4.838421186793E-1,56[&rate=5.199088016206439E-4]:4.811023926517E-1)[&rate=5.199088016206439E-4]:6.900715493359E-2,59[&rate=5.199088016206439E-4]:5.47369821558E-1)[&rate=5.199088016206439E-4]:2.043790563597E-1)[&rate=5.199088016206439E-4]:6.357872480797E-1,((39[&rate=5.199088016206439E-4]:2.199881402406E-3,(1[&rate=5.199088016206439E-4]:1.396631425393E-1,(22[&rate=5.199088016206439E-4]:5.916901528345E-1,(26[&rate=5.199088016206439E-4]:5.191604783092E-1,19[&rate=5.199088016206439E-4]:4.945029440627E-1)[&rate=5.199088016206439E-4]:7.800912658006E-2)[&rate=5.199088016206439E-4]:3.28794907513E-1)[&rate=5.199088016206439E-4]:2.433586566712E-1)[&rate=5.199088016206439E-4]:3.965944709333E-2,((55[&rate=5.199088016206439E-4]:3.45587238593E-1,10[&rate=5.199088016206439E-4]:3.647653207847E-1)[&rate=5.199088016206439E-4]:3.052968164625E-1,(21[&rate=5.199088016206439E-4]:6.316576706143E-1,(23[&rate=5.199088016206439E-4]:4.942165197131E-1,18[&rate=5.199088016206439E-4]:4.750384375213E-1)[&rate=5.199088016206439E-4]:1.484000550108E-1)[&rate=5.199088016206439E-4]:1.233359734821E-1)[&rate=5.199088016206439E-4]:4.37550615906E-1)[&rate=5.199088016206439E-4]:1.045809070908E-1)[&rate=5.199088016206439E-4]:4.909491190438E-2)[&rate=5.199088016206439E-4]:2.821524593427E-1,(5[&rate=5.199088016206439E-4]:8.087712129211E-1,((9[&rate=5.199088016206439E-4]:4.508223015414E-1,13[&rate=5.199088016206439E-4]:4.891784659248E-1)[&rate=5.199088016206439E-4]:1.938708576371E-1,(16[&rate=5.199088016206439E-4]:3.971807440257E-1,3[&rate=5.199088016206439E-4]:2.821122508751E-1)[&rate=5.199088016206439E-4]:2.940877576185E-1)[&rate=5.199088016206439E-4]:1.805164099071E-1)[&rate=5.199088016206439E-4]:7.182314624056E-1)[&rate=5.199088016206439E-4]:9.836726476876E-1)[&rate=5.199088016206439E-4]:2.127538506273E-1)[&rate=5.199088016206439E-4]:4.637157599781E-2)[&rate=5.199088016206439E-4]:1.279550509095E-2,29[&rate=5.199088016206439E-4]:7.546375751886E-1)[&rate=5.199088016206439E-4]:1.033764231938E-1,((37[&rate=5.199088016206439E-4]:5.211258763742E-1,32[&rate=5.199088016206439E-4]:6.058253299262E-1)[&rate=5.199088016206439E-4]:2.485971332454E-1,((36[&rate=5.199088016206439E-4]:7.486865738943E-1,33[&rate=5.199088016206439E-4]:7.131674482114E-1)[&rate=5.199088016206439E-4]:7.655535809621E-2,35[&rate=5.199088016206439E-4]:8.033840084932E-1)[&rate=5.199088016206439E-4]:4.010949292968E-2)[&rate=5.199088016206439E-4]:1.429357975058E-1);
tree STATE_25436000 [&joint=-18040.703288978977,lnP=-18040.703288978977] = [&R] (61[&rate=5.645756638759357E-4]:1.089613940166E0,((((62[&rate=5.645756638759357E-4]:7.402680338415E-1,34[&rate=5.645756638759357E-4]:6.11852733295E-1)[&rate=5.645756638759357E-4]:1.05100993005E-1,(2[&rate=5.645756638759357E-4]:1.150710981788E0,((28[&rate=5.645756638759357E-4]:6.845923889871E-1,(24[&rate=5.645756638759357E-4]:6.106893015383E-1,(7[&rate=5.645756638759357E-4]:3.616707615521E-1,6[&rate=5.645756638759357E-4]:3.616707615521E-1)[&rate=5.645756638759357E-4]:1.421692249177E-1)[&rate=5.645756638759357E-4]:3.006747101036E-2)[&rate=5.645756638759357E-4]:3.461710269762E-1,(20[&rate=5.645756638759357E-4]:4.326310742933E-1,25[&rate=5.645756638759357E-4]:4.490694304576E-1)[&rate=5.645756638759357E-4]:5.433378211219E-1)[&rate=5.645756638759357E-4]:3.473448260993E-1)[&rate=5.645756638759357E-4]:1.594006798707E0)[&rate=5.645756638759357E-4]:1.680826547635E-3,(30[&rate=5.645756638759357E-4]:7.436132038498E-1,((35[&rate=5.645756638759357E-4]:8.384786884806E-1,((37[&rate=5.645756638759357E-4]:5.003806561669E-1,32[&rate=5.645756638759357E-4]:5.85080109719E-1)[&rate=5.645756638759357E-4]:1.485344969407E-1,(36[&rate=5.645756638759357E-4]:7.101847575118E-1,33[&rate=5.645756638759357E-4]:6.746656318289E-1)[&rate=5.645756638759357E-4]:3.435881089638E-2)[&rate=5.645756638759357E-4]:1.157930435696E-1)[&rate=5.645756638759357E-4]:1.553210621945E-2,((38[&rate=5.645756638759357E-4]:7.696276874547E-1,((((39[&rate=5.645756638759357E-4]:4.1950909995E-2,((55[&rate=5.645756638759357E-4]:5.675311603359E-1,10[&rate=5.645756638759357E-4]:5.867092425276E-1)[&rate=5.645756638759357E-4]:2.767603638623E-2,(21[&rate=5.645756638759357E-4]:5.249553309202E-1,(23[&rate=5.645756638759357E-4]:4.42408826391E-1,18[&rate=5.645756638759357E-4]:4.232307441993E-1)[&rate=5.645756638759357E-4]:9.350540863885E-2)[&rate=5.645756638759357E-4]:1.743614548429E-1)[&rate=5.645756638759357E-4]:4.933190557386E-1)[&rate=5.645756638759357E-4]:3.820907766835E-2,(1[&rate=5.645756638759357E-4]:1.311703793549E-1,(22[&rate=5.645756638759357E-4]:9.080210088915E-1,(26[&rate=5.645756638759357E-4]:5.754032241316E-1,19[&rate=5.645756638759357E-4]:5.507456898852E-1)[&rate=5.645756638759357E-4]:3.380972368146E-1)[&rate=5.645756638759357E-4]:3.971288271556E-3)[&rate=5.645756638759357E-4]:3.298115261166E-1)[&rate=5.645756638759357E-4]:3.581161592933E-2,(((((15[&rate=5.645756638759357E-4]:6.199443405344E-1,12[&rate=5.645756638759357E-4]:5.815881761507E-1)[&rate=5.645756638759357E-4]:2.227389121916E-1,((27[&rate=5.645756638759357E-4]:6.922222370021E-1,4[&rate=5.645756638759357E-4]:5.196194972761E-1)[&rate=5.645756638759357E-4]:1.529680353509E-1,8[&rate=5.645756638759357E-4]:7.2190260112E-1)[&rate=5.645756638759357E-4]:7.420530914024E-2)[&rate=5.645756638759357E-4]:7.825249253865E-3,((46[&rate=5.645756638759357E-4]:4.305666516188E-1,53[&rate=5.645756638759357E-4]:4.387858297011E-1)[&rate=5.645756638759357E-4]:1.536073063727E-1,(49[&rate=5.645756638759357E-4]:4.501015890182E-1,41[&rate=5.645756638759357E-4]:4.227043287444E-1)[&rate=5.645756638759357E-4]:1.395518210279E-1)[&rate=5.645756638759357E-4]:2.224989275501E-1)[&rate=5.645756638759357E-4]:2.85565269302E-1,(((44[&rate=5.645756638759357E-4]:5.716721426154E-1,(43[&rate=5.645756638759357E-4]:4.919276641836E-1,((48[&rate=5.645756638759357E-4]:3.56677450525E-1,50[&rate=5.645756638759357E-4]:2.744856697032E-1)[&rate=5.645756638759357E-4]:2.401532480627E-2,45[&rate=5.645756638759357E-4]:3.779530493039E-1)[&rate=5.645756638759357E-4]:1.331526970713E-1)[&rate=5.645756638759357E-4]:8.248420445925E-2)[&rate=5.645756638759357E-4]:1.820990048985E-1,(51[&rate=5.645756638759357E-4]:6.813347819438E-1,(17[&rate=5.645756638759357E-4]:6.423739299177E-1,11[&rate=5.645756638759357E-4]:6.04017765534E-1)[&rate=5.645756638759357E-4]:1.595087972317E-1)[&rate=5.645756638759357E-4]:1.490211899474E-2)[&rate=5.645756638759357E-4]:2.109353842272E-1,((63[&rate=5.645756638759357E-4]:3.009794294823E-1,58[&rate=5.645756638759357E-4]:2.98239703455E-1)[&rate=5.645756638759357E-4]:5.375951969801E-1,(52[&rate=5.645756638759357E-4]:7.219520956973E-1,(40[&rate=5.645756638759357E-4]:4.23094675727E-1,((54[&rate=5.645756638759357E-4]:5.790640843172E-1,47[&rate=5.645756638759357E-4]:4.037216185638E-1)[&rate=5.645756638759357E-4]:2.730049401325E-2,42[&rate=5.645756638759357E-4]:4.145837564127E-1)[&rate=5.645756638759357E-4]:8.510919314313E-3)[&rate=5.645756638759357E-4]:3.59131392573E-1)[&rate=5.645756638759357E-4]:7.826636638144E-2)[&rate=5.645756638759357E-4]:1.06953823087E-1)[&rate=5.645756638759357E-4]:1.083535409106E-1)[&rate=5.645756638759357E-4]:6.223224629548E-2,(57[&rate=5.645756638759357E-4]:6.196809772702E-1,(59[&rate=5.645756638759357E-4]:5.122528627985E-1,(56[&rate=5.645756638759357E-4]:4.400376250254E-1,60[&rate=5.645756638759357E-4]:4.427773510529E-1)[&rate=5.645756638759357E-4]:7.495496380054E-2)[&rate=5.645756638759357E-4]:1.019486624167E-1)[&rate=5.645756638759357E-4]:7.128716156498E-1)[&rate=5.645756638759357E-4]:2.99943531385E-2)[&rate=5.645756638759357E-4]:1.781100187255E-1,((5[&rate=5.645756638759357E-4]:1.135721715556E0,(16[&rate=5.645756638759357E-4]:6.856246379241E-1,3[&rate=5.645756638759357E-4]:5.705561447735E-1)[&rate=5.645756638759357E-4]:5.131107762617E-1)[&rate=5.645756638759357E-4]:1.758382854455E-2,(9[&rate=5.645756638759357E-4]:4.383923639858E-1,13[&rate=5.645756638759357E-4]:4.767485283692E-1)[&rate=5.645756638759357E-4]:7.313515362788E-1)[&rate=5.645756638759357E-4]:1.900911467111E-1)[&rate=5.645756638759357E-4]:4.810255171915E-1)[&rate=5.645756638759357E-4]:7.562701001477E-1,(29[&rate=5.645756638759357E-4]:4.238195812163E-1,31[&rate=5.645756638759357E-4]:4.784643899593E-1)[&rate=5.645756638759357E-4]:1.289140473923E-1)[&rate=5.645756638759357E-4]:1.728618655451E-1)[&rate=5.645756638759357E-4]:1.80177096961E-2)[&rate=5.645756638759357E-4]:4.6059600364E-2)[&rate=5.645756638759357E-4]:1.096903065163E-2,14[&rate=5.645756638759357E-4]:2.886134760983E0)[&rate=5.645756638759357E-4]:1.687535260653E-1);
tree STATE_25438000 [&joint=-18035.438879751306,lnP=-18035.438879751306] = [&R] (((14[&rate=4.531673986103939E-4]:2.83452579877E0,((62[&rate=4.531673986103939E-4]:4.669154275633E-1,(2[&rate=4.531673986103939E-4]:1.342165087606E0,(((24[&rate=4.531673986103939E-4]:6.46832274124E-1,(7[&rate=4.531673986103939E-4]:3.38933491129E-1,6[&rate=4.531673986103939E-4]:3.38933491129E-1)[&rate=4.531673986103939E-4]:2.010494679265E-1)[&rate=4.531673986103939E-4]:4.401828863636E-1,28[&rate=4.531673986103939E-4]:1.130850776926E0)[&rate=4.531673986103939E-4]:1.155486294135E-1,(20[&rate=4.531673986103939E-4]:4.332838698434E-1,25[&rate=4.531673986103939E-4]:4.497222260078E-1)[&rate=4.531673986103939E-4]:7.583210159481E-1)[&rate=4.531673986103939E-4]:3.231629415406E-1)[&rate=4.531673986103939E-4]:1.024099093606E0)[&rate=4.531673986103939E-4]:2.791925080066E-1,34[&rate=4.531673986103939E-4]:6.176926350233E-1)[&rate=4.531673986103939E-4]:6.030198626308E-2)[&rate=4.531673986103939E-4]:1.452321896912E-2,(30[&rate=4.531673986103939E-4]:6.905918823186E-1,61[&rate=4.531673986103939E-4]:8.108104615535E-1)[&rate=4.531673986103939E-4]:7.296420930318E-2)[&rate=4.531673986103939E-4]:6.842494808953E-2,(((37[&rate=4.531673986103939E-4]:5.829156151293E-1,32[&rate=4.531673986103939E-4]:6.676150686814E-1)[&rate=4.531673986103939E-4]:1.93474877693E-1,((36[&rate=4.531673986103939E-4]:7.040090184845E-1,33[&rate=4.531673986103939E-4]:6.684898928016E-1)[&rate=4.531673986103939E-4]:1.269495805403E-1,35[&rate=4.531673986103939E-4]:8.091006755276E-1)[&rate=4.531673986103939E-4]:4.106030909804E-2)[&rate=4.531673986103939E-4]:4.083930007395E-2,(29[&rate=4.531673986103939E-4]:7.342366971292E-1,((38[&rate=4.531673986103939E-4]:1.508316369091E0,(((57[&rate=4.531673986103939E-4]:7.432388892457E-1,(56[&rate=4.531673986103939E-4]:5.947187287763E-1,(60[&rate=4.531673986103939E-4]:5.428146347809E-1,59[&rate=4.531673986103939E-4]:5.37335182726E-1)[&rate=4.531673986103939E-4]:5.464382002298E-2)[&rate=4.531673986103939E-4]:1.457804344417E-1)[&rate=4.531673986103939E-4]:6.828209285883E-1,((((((15[&rate=4.531673986103939E-4]:4.445671629194E-1,12[&rate=4.531673986103939E-4]:4.062109985358E-1)[&rate=4.531673986103939E-4]:2.656779749113E-1,8[&rate=4.531673986103939E-4]:6.636697953649E-1)[&rate=4.531673986103939E-4]:2.685504290725E-2,(27[&rate=4.531673986103939E-4]:5.252512472688E-1,4[&rate=4.531673986103939E-4]:3.526485075428E-1)[&rate=4.531673986103939E-4]:2.885612622363E-1)[&rate=4.531673986103939E-4]:1.464200840381E-1,((46[&rate=4.531673986103939E-4]:4.812013705136E-1,(49[&rate=4.531673986103939E-4]:4.606091117614E-1,41[&rate=4.531673986103939E-4]:4.332118514876E-1)[&rate=4.531673986103939E-4]:2.607171080687E-2)[&rate=4.531673986103939E-4]:2.635152756433E-2,53[&rate=4.531673986103939E-4]:5.157720761602E-1)[&rate=4.531673986103939E-4]:3.321317502597E-1)[&rate=4.531673986103939E-4]:2.822111368307E-1,((52[&rate=4.531673986103939E-4]:9.407221665899E-1,((17[&rate=4.531673986103939E-4]:4.066029703738E-1,11[&rate=4.531673986103939E-4]:3.682468059901E-1)[&rate=4.531673986103939E-4]:4.598694590519E-1,(((45[&rate=4.531673986103939E-4]:4.714197756931E-1,(48[&rate=4.531673986103939E-4]:4.249638190111E-1,50[&rate=4.531673986103939E-4]:3.427720381893E-1)[&rate=4.531673986103939E-4]:4.919568270934E-2)[&rate=4.531673986103939E-4]:9.103115370194E-2,(43[&rate=4.531673986103939E-4]:5.4063074807E-1,44[&rate=4.531673986103939E-4]:5.378910220426E-1)[&rate=4.531673986103939E-4]:2.642099133371E-3)[&rate=4.531673986103939E-4]:2.549434567939E-1,51[&rate=4.531673986103939E-4]:7.379423313944E-1)[&rate=4.531673986103939E-4]:7.98215282561E-3)[&rate=4.531673986103939E-4]:1.947976823699E-1)[&rate=4.531673986103939E-4]:6.743139390831E-2,(((54[&rate=4.531673986103939E-4]:6.749211129122E-1,47[&rate=4.531673986103939E-4]:4.995786471588E-1)[&rate=4.531673986103939E-4]:5.52278911855E-2,(42[&rate=4.531673986103939E-4]:2.705279869393E-1,40[&rate=4.531673986103939E-4]:2.705279869393E-1)[&rate=4.531673986103939E-4]:2.678401952407E-1)[&rate=4.531673986103939E-4]:4.713513053627E-1,(63[&rate=4.531673986103939E-4]:4.215448411708E-1,58[&rate=4.531673986103939E-4]:4.188051151435E-1)[&rate=4.531673986103939E-4]:5.662568381528E-1)[&rate=4.531673986103939E-4]:5.870804555834E-2)[&rate=4.531673986103939E-4]:3.70298959029E-2)[&rate=4.531673986103939E-4]:1.108587403353E-1,((((55[&rate=4.531673986103939E-4]:7.988096066444E-1,10[&rate=4.531673986103939E-4]:8.179876888361E-1)[&rate=4.531673986103939E-4]:3.707520135428E-2,(21[&rate=4.531673986103939E-4]:6.416375840274E-1,(23[&rate=4.531673986103939E-4]:6.299568091888E-1,18[&rate=4.531673986103939E-4]:6.107787269971E-1)[&rate=4.531673986103939E-4]:2.263967894822E-2)[&rate=4.531673986103939E-4]:2.983568130122E-1)[&rate=4.531673986103939E-4]:2.597928621288E-1,(22[&rate=4.531673986103939E-4]:9.745581869808E-1,((26[&rate=4.531673986103939E-4]:5.153770422394E-1,19[&rate=4.531673986103939E-4]:4.90719507993E-1)[&rate=4.531673986103939E-4]:3.716998567061E-1,1[&rate=4.531673986103939E-4]:1.007755290826E-1)[&rate=4.531673986103939E-4]:9.29607400899E-2)[&rate=4.531673986103939E-4]:2.361879762973E-1)[&rate=4.531673986103939E-4]:8.191794089707E-3,39[&rate=4.531673986103939E-4]:5.729412175145E-2)[&rate=4.531673986103939E-4]:1.069672530673E-1)[&rate=4.531673986103939E-4]:1.522310054941E-2)[&rate=4.531673986103939E-4]:3.144557725566E-1,((5[&rate=4.531673986103939E-4]:1.09266968124E0,(9[&rate=4.531673986103939E-4]:5.819137346214E-1,13[&rate=4.531673986103939E-4]:6.202698990048E-1)[&rate=4.531673986103939E-4]:5.271943027827E-1)[&rate=4.531673986103939E-4]:2.906650932781E-1,(16[&rate=4.531673986103939E-4]:7.284041804882E-1,3[&rate=4.531673986103939E-4]:6.133356873376E-1)[&rate=4.531673986103939E-4]:7.179442926597E-1)[&rate=4.531673986103939E-4]:1.599205419E-1)[&rate=4.531673986103939E-4]:1.019855573221E0)[&rate=4.531673986103939E-4]:7.964753879255E-2,31[&rate=4.531673986103939E-4]:6.69444557633E-1)[&rate=4.531673986103939E-4]:1.194369482392E-1)[&rate=4.531673986103939E-4]:2.834828702404E-2)[&rate=4.531673986103939E-4]:6.939605555801E-2);
tree STATE_25440000 [&joint=-18030.368166976667,lnP=-18030.368166976667] = [&R] (((62[&rate=4.5434049071070207E-4]:7.381163204854E-1,30[&rate=4.5434049071070207E-4]:6.80739271305E-1)[&rate=4.5434049071070207E-4]:2.00150759048E-1,14[&rate=4.5434049071070207E-4]:2.96638295647E0)[&rate=4.5434049071070207E-4]:1.78797984569E-2,(((36[&rate=4.5434049071070207E-4]:8.49722424798E-1,33[&rate=4.5434049071070207E-4]:8.142032991151E-1)[&rate=4.5434049071070207E-4]:9.474942568951E-2,(34[&rate=4.5434049071070207E-4]:6.528196333711E-1,(35[&rate=4.5434049071070207E-4]:8.147882767758E-1,(37[&rate=4.5434049071070207E-4]:5.984969693149E-1,32[&rate=4.5434049071070207E-4]:6.831964228669E-1)[&rate=4.5434049071070207E-4]:1.425208156576E-1)[&rate=4.5434049071070207E-4]:3.748490850775E-2)[&rate=4.5434049071070207E-4]:7.034074170667E-2)[&rate=4.5434049071070207E-4]:8.965280730766E-2,(29[&rate=4.5434049071070207E-4]:7.638030525224E-1,(61[&rate=4.5434049071070207E-4]:8.674604119418E-1,((38[&rate=4.5434049071070207E-4]:6.649579660372E-1,(((((22[&rate=4.5434049071070207E-4]:9.40549563079E-1,((26[&rate=4.5434049071070207E-4]:5.829104236234E-1,19[&rate=4.5434049071070207E-4]:5.58252889377E-1)[&rate=4.5434049071070207E-4]:2.764123788347E-1,1[&rate=4.5434049071070207E-4]:7.302143259521E-2)[&rate=4.5434049071070207E-4]:8.670621267562E-2)[&rate=4.5434049071070207E-4]:2.746242037346E-1,((55[&rate=4.5434049071070207E-4]:5.535600196621E-1,10[&rate=4.5434049071070207E-4]:5.727381018538E-1)[&rate=4.5434049071070207E-4]:1.23360769852E-1,(21[&rate=4.5434049071070207E-4]:6.167501929534E-1,(23[&rate=4.5434049071070207E-4]:4.370770126254E-1,18[&rate=4.5434049071070207E-4]:4.178989304337E-1)[&rate=4.5434049071070207E-4]:1.906320844376E-1)[&rate=4.5434049071070207E-4]:1.642801856016E-1)[&rate=4.5434049071070207E-4]:4.23184484149E-1)[&rate=4.5434049071070207E-4]:8.170695835862E-3,39[&rate=4.5434049071070207E-4]:6.170062703319E-2)[&rate=4.5434049071070207E-4]:1.238231877692E-1,(((((8[&rate=4.5434049071070207E-4]:5.569236315536E-1,(15[&rate=4.5434049071070207E-4]:5.451315100376E-1,12[&rate=4.5434049071070207E-4]:5.067753456539E-1)[&rate=4.5434049071070207E-4]:5.836746398176E-2)[&rate=4.5434049071070207E-4]:1.01192807588E-1,(27[&rate=4.5434049071070207E-4]:5.297776114046E-1,4[&rate=4.5434049071070207E-4]:3.571748716786E-1)[&rate=4.5434049071070207E-4]:2.516264989699E-1)[&rate=4.5434049071070207E-4]:1.754064295833E-1,((53[&rate=4.5434049071070207E-4]:5.339783569023E-1,(46[&rate=4.5434049071070207E-4]:4.967943281932E-1,49[&rate=4.5434049071070207E-4]:5.022737802479E-1)[&rate=4.5434049071070207E-4]:2.896485062679E-2)[&rate=4.5434049071070207E-4]:1.770905044845E-1,41[&rate=4.5434049071070207E-4]:6.809318750854E-1)[&rate=4.5434049071070207E-4]:1.334129114478E-1)[&rate=4.5434049071070207E-4]:2.963034977155E-1,(((52[&rate=4.5434049071070207E-4]:5.354003813934E-1,((42[&rate=4.5434049071070207E-4]:3.729588003445E-1,(40[&rate=4.5434049071070207E-4]:3.319240919021E-1,47[&rate=4.5434049071070207E-4]:3.483624480665E-1)[&rate=4.5434049071070207E-4]:4.103470844243E-2)[&rate=4.5434049071070207E-4]:9.87654331522E-2,54[&rate=4.5434049071070207E-4]:6.635050554145E-1)[&rate=4.5434049071070207E-4]:1.239501204995E-1)[&rate=4.5434049071070207E-4]:2.270122645241E-1,(63[&rate=4.5434049071070207E-4]:4.820662802482E-1,58[&rate=4.5434049071070207E-4]:4.793265542208E-1)[&rate=4.5434049071070207E-4]:3.187025300531E-1)[&rate=4.5434049071070207E-4]:7.153903473202E-2,((44[&rate=4.5434049071070207E-4]:7.178457234495E-1,((43[&rate=4.5434049071070207E-4]:4.893919378098E-1,(48[&rate=4.5434049071070207E-4]:3.856278419527E-1,50[&rate=4.5434049071070207E-4]:3.034360611308E-1)[&rate=4.5434049071070207E-4]:1.256819040762E-1)[&rate=4.5434049071070207E-4]:2.875160190966E-2,45[&rate=4.5434049071070207E-4]:5.373216219112E-1)[&rate=4.5434049071070207E-4]:2.024419097573E-1)[&rate=4.5434049071070207E-4]:9.967221467977E-2,((17[&rate=4.5434049071070207E-4]:6.061641142611E-1,11[&rate=4.5434049071070207E-4]:5.678079498774E-1)[&rate=4.5434049071070207E-4]:1.07007060518E-1,51[&rate=4.5434049071070207E-4]:5.926232295736E-1)[&rate=4.5434049071070207E-4]:1.673604619803E-1)[&rate=4.5434049071070207E-4]:7.396798909578E-2)[&rate=4.5434049071070207E-4]:2.21902083051E-1)[&rate=4.5434049071070207E-4]:1.160439117686E-1,(57[&rate=4.5434049071070207E-4]:7.380785872017E-1,(59[&rate=4.5434049071070207E-4]:5.373667222798E-1,(56[&rate=4.5434049071070207E-4]:5.196449804408E-1,60[&rate=4.5434049071070207E-4]:5.223847064684E-1)[&rate=4.5434049071070207E-4]:2.046146786637E-2)[&rate=4.5434049071070207E-4]:1.952324128669E-1)[&rate=4.5434049071070207E-4]:6.886136088156E-1)[&rate=4.5434049071070207E-4]:5.406961250903E-3)[&rate=4.5434049071070207E-4]:1.822703527833E-1,(((9[&rate=4.5434049071070207E-4]:3.76641577963E-1,13[&rate=4.5434049071070207E-4]:4.149977423464E-1)[&rate=4.5434049071070207E-4]:6.705985988928E-1,5[&rate=4.5434049071070207E-4]:1.030801820691E0)[&rate=4.5434049071070207E-4]:4.800862438212E-2,(16[&rate=4.5434049071070207E-4]:8.178501031069E-1,3[&rate=4.5434049071070207E-4]:7.027816099563E-1)[&rate=4.5434049071070207E-4]:3.239740405967E-1)[&rate=4.5434049071070207E-4]:3.382987910053E-1)[&rate=4.5434049071070207E-4]:3.026432505065E-1)[&rate=4.5434049071070207E-4]:1.01042958323E0,((2[&rate=4.5434049071070207E-4]:1.13203707695E0,(28[&rate=4.5434049071070207E-4]:1.252463795465E0,((20[&rate=4.5434049071070207E-4]:4.592222890286E-1,25[&rate=4.5434049071070207E-4]:4.756606451929E-1)[&rate=4.5434049071070207E-4]:7.349643028869E-1,(24[&rate=4.5434049071070207E-4]:9.849613136858E-1,(7[&rate=4.5434049071070207E-4]:3.753351459186E-1,6[&rate=4.5434049071070207E-4]:3.753351459186E-1)[&rate=4.5434049071070207E-4]:5.027768526986E-1)[&rate=4.5434049071070207E-4]:2.201841823393E-1)[&rate=4.5434049071070207E-4]:3.482683001343E-3)[&rate=4.5434049071070207E-4]:1.069705417592E-1)[&rate=4.5434049071070207E-4]:1.440759776886E0,31[&rate=4.5434049071070207E-4]:6.707158597498E-1)[&rate=4.5434049071070207E-4]:8.6152339267E-2)[&rate=4.5434049071070207E-4]:4.501844243303E-2)[&rate=4.5434049071070207E-4]:1.656121981548E-2)[&rate=4.5434049071070207E-4]:1.200483812292E-1)[&rate=4.5434049071070207E-4]:1.491839505831E-2);
tree STATE_25442000 [&joint=-18030.740092197026,lnP=-18030.740092197026] = [&R] ((62[&rate=5.543246635413624E-4]:8.095693613622E-1,(29[&rate=5.543246635413624E-4]:7.385879310412E-1,((31[&rate=5.543246635413624E-4]:7.670245290696E-1,((36[&rate=5.543246635413624E-4]:7.16227595635E-1,33[&rate=5.543246635413624E-4]:6.807084699521E-1)[&rate=5.543246635413624E-4]:1.267038494353E-1,((37[&rate=5.543246635413624E-4]:7.725605312075E-2,32[&rate=5.543246635413624E-4]:1.619555066728E-1)[&rate=5.543246635413624E-4]:5.79245863671E-1,35[&rate=5.543246635413624E-4]:7.30272408595E-1)[&rate=5.543246635413624E-4]:9.080111297798E-2)[&rate=5.543246635413624E-4]:1.972149929995E-2)[&rate=5.543246635413624E-4]:2.495205933351E-2,(((38[&rate=5.543246635413624E-4]:1.416569854159E0,(((((22[&rate=5.543246635413624E-4]:1.141433419516E0,((26[&rate=5.543246635413624E-4]:6.183335333175E-1,19[&rate=5.543246635413624E-4]:5.93675999071E-1)[&rate=5.543246635413624E-4]:3.547219709253E-1,1[&rate=5.543246635413624E-4]:1.867541343798E-1)[&rate=5.543246635413624E-4]:1.738573673283E-1)[&rate=5.543246635413624E-4]:3.137866067519E-2,((55[&rate=5.543246635413624E-4]:5.665581948136E-1,10[&rate=5.543246635413624E-4]:5.857362770054E-1)[&rate=5.543246635413624E-4]:9.432870898899E-2,(21[&rate=5.543246635413624E-4]:6.813230673461E-1,(23[&rate=5.543246635413624E-4]:4.646739365163E-1,18[&rate=5.543246635413624E-4]:4.454958543246E-1)[&rate=5.543246635413624E-4]:2.276080349395E-1)[&rate=5.543246635413624E-4]:8.367342549748E-2)[&rate=5.543246635413624E-4]:3.968566832383E-1)[&rate=5.543246635413624E-4]:3.526493613323E-3,39[&rate=5.543246635413624E-4]:1.469473818846E-2)[&rate=5.543246635413624E-4]:1.202814126407E-1,(((((27[&rate=5.543246635413624E-4]:4.868239594898E-1,4[&rate=5.543246635413624E-4]:3.142212197638E-1)[&rate=5.543246635413624E-4]:1.392415213907E-1,8[&rate=5.543246635413624E-4]:5.027778096476E-1)[&rate=5.543246635413624E-4]:3.353751800007E-1,(49[&rate=5.543246635413624E-4]:8.029397069872E-1,((46[&rate=5.543246635413624E-4]:4.810047907105E-1,(41[&rate=5.543246635413624E-4]:3.451400084896E-1,53[&rate=5.543246635413624E-4]:3.75276994791E-1)[&rate=5.543246635413624E-4]:1.139469740018E-1)[&rate=5.543246635413624E-4]:1.923374669488E-1,(15[&rate=5.543246635413624E-4]:4.671346606153E-1,12[&rate=5.543246635413624E-4]:4.287784962316E-1)[&rate=5.543246635413624E-4]:2.500432134824E-1)[&rate=5.543246635413624E-4]:1.241179972732E-1)[&rate=5.543246635413624E-4]:4.343246074319E-2)[&rate=5.543246635413624E-4]:2.695209126132E-1,(((((43[&rate=5.543246635413624E-4]:3.253098346146E-1,44[&rate=5.543246635413624E-4]:3.225701085872E-1)[&rate=5.543246635413624E-4]:2.165013160309E-1,((48[&rate=5.543246635413624E-4]:4.296716486686E-1,50[&rate=5.543246635413624E-4]:3.474798678468E-1)[&rate=5.543246635413624E-4]:4.691106336482E-2,45[&rate=5.543246635413624E-4]:4.738429860061E-1)[&rate=5.543246635413624E-4]:8.71462468312E-2)[&rate=5.543246635413624E-4]:2.570225983174E-1,(51[&rate=5.543246635413624E-4]:4.658368783036E-1,(17[&rate=5.543246635413624E-4]:4.208104769455E-1,11[&rate=5.543246635413624E-4]:3.824543125618E-1)[&rate=5.543246635413624E-4]:1.655743465636E-1)[&rate=5.543246635413624E-4]:2.727228980566E-1)[&rate=5.543246635413624E-4]:6.909049578966E-2,52[&rate=5.543246635413624E-4]:8.076502721499E-1)[&rate=5.543246635413624E-4]:1.983673545347E-1,((63[&rate=5.543246635413624E-4]:3.005450942602E-1,58[&rate=5.543246635413624E-4]:2.978053682328E-1)[&rate=5.543246635413624E-4]:7.071090872348E-1,((40[&rate=5.543246635413624E-4]:4.546190246813E-1,54[&rate=5.543246635413624E-4]:6.463998465991E-1)[&rate=5.543246635413624E-4]:8.261638686847E-3,(47[&rate=5.543246635413624E-4]:3.616646834086E-1,42[&rate=5.543246635413624E-4]:3.452263272442E-1)[&rate=5.543246635413624E-4]:1.17654336124E-1)[&rate=5.543246635413624E-4]:5.66691326346E-1)[&rate=5.543246635413624E-4]:3.671960957324E-2)[&rate=5.543246635413624E-4]:2.768367283707E-2)[&rate=5.543246635413624E-4]:2.405022862067E-2,(57[&rate=5.543246635413624E-4]:6.824340142362E-1,(56[&rate=5.543246635413624E-4]:6.496912742914E-1,(60[&rate=5.543246635413624E-4]:5.83040016646E-1,59[&rate=5.543246635413624E-4]:5.77560564591E-1)[&rate=5.543246635413624E-4]:6.939098367306E-2)[&rate=5.543246635413624E-4]:3.000301391715E-2)[&rate=5.543246635413624E-4]:6.301120344543E-1)[&rate=5.543246635413624E-4]:6.90054446045E-2)[&rate=5.543246635413624E-4]:1.6001433258E-1,((16[&rate=5.543246635413624E-4]:4.522469836569E-1,3[&rate=5.543246635413624E-4]:3.371784905063E-1)[&rate=5.543246635413624E-4]:7.350896069674E-1,(5[&rate=5.543246635413624E-4]:6.829640850293E-1,(9[&rate=5.543246635413624E-4]:5.218507832038E-1,13[&rate=5.543246635413624E-4]:5.602069475873E-1)[&rate=5.543246635413624E-4]:1.775516579898E-1)[&rate=5.543246635413624E-4]:4.413588069649E-1)[&rate=5.543246635413624E-4]:2.199826599081E-1)[&rate=5.543246635413624E-4]:1.127058822804E0)[&rate=5.543246635413624E-4]:2.55145785589E-1,((2[&rate=5.543246635413624E-4]:1.145858783359E0,((24[&rate=5.543246635413624E-4]:8.092349003227E-1,(7[&rate=5.543246635413624E-4]:3.26201830058E-1,6[&rate=5.543246635413624E-4]:3.26201830058E-1)[&rate=5.543246635413624E-4]:3.761837551962E-1)[&rate=5.543246635413624E-4]:7.585308162362E-2,((20[&rate=5.543246635413624E-4]:5.540945598115E-1,25[&rate=5.543246635413624E-4]:5.705329159759E-1)[&rate=5.543246635413624E-4]:3.037439175196E-1,28[&rate=5.543246635413624E-4]:9.126329978792E-1)[&rate=5.543246635413624E-4]:1.629060050558E-2)[&rate=5.543246635413624E-4]:4.443324452481E-1)[&rate=5.543246635413624E-4]:1.280263243527E0,34[&rate=5.543246635413624E-4]:3.983579726905E-1)[&rate=5.543246635413624E-4]:2.291552566972E-1)[&rate=5.543246635413624E-4]:1.130425566187E-2,(14[&rate=5.543246635413624E-4]:2.558378984451E0,61[&rate=5.543246635413624E-4]:5.931046375689E-1)[&rate=5.543246635413624E-4]:2.369696780818E-1)[&rate=5.543246635413624E-4]:2.747604324448E-2)[&rate=5.543246635413624E-4]:1.256151380974E-3)[&rate=5.543246635413624E-4]:1.360438114071E-2)[&rate=5.543246635413624E-4]:8.267009074844E-3,30[&rate=5.543246635413624E-4]:7.604593212567E-1);
tree STATE_25444000 [&joint=-18034.521005160972,lnP=-18034.521005160972] = [&R] ((35[&rate=5.073230812770748E-4]:8.502851831575E-1,((37[&rate=5.073230812770748E-4]:5.006276894498E-1,32[&rate=5.073230812770748E-4]:5.853271430018E-1)[&rate=5.073230812770748E-4]:2.375084808729E-1,(36[&rate=5.073230812770748E-4]:7.001176739332E-1,33[&rate=5.073230812770748E-4]:6.645985482503E-1)[&rate=5.073230812770748E-4]:1.3364691169E-1)[&rate=5.073230812770748E-4]:3.837852103148E-2)[&rate=5.073230812770748E-4]:2.616403581815E-1,((((38[&rate=5.073230812770748E-4]:1.342458183497E0,((((57[&rate=5.073230812770748E-4]:9.812110298164E-1,(60[&rate=5.073230812770748E-4]:7.623643059765E-1,(56[&rate=5.073230812770748E-4]:6.019863109274E-1,59[&rate=5.073230812770748E-4]:5.992465849E-1)[&rate=5.073230812770748E-4]:1.576382690215E-1)[&rate=5.073230812770748E-4]:2.188467238399E-1)[&rate=5.073230812770748E-4]:5.389510921003E-1,((((55[&rate=5.073230812770748E-4]:3.606170057796E-1,10[&rate=5.073230812770748E-4]:3.797950879713E-1)[&rate=5.073230812770748E-4]:3.128976403146E-1,(21[&rate=5.073230812770748E-4]:5.534502994558E-1,(23[&rate=5.073230812770748E-4]:5.513970228936E-1,18[&rate=5.073230812770748E-4]:5.322189407019E-1)[&rate=5.073230812770748E-4]:1.301218067181E-2)[&rate=5.073230812770748E-4]:2.241739356794E-1)[&rate=5.073230812770748E-4]:4.491621987616E-1,39[&rate=5.073230812770748E-4]:7.610150239007E-2)[&rate=5.073230812770748E-4]:2.528513215957E-2,(22[&rate=5.073230812770748E-4]:1.051228348579E0,((26[&rate=5.073230812770748E-4]:6.161488233317E-1,19[&rate=5.073230812770748E-4]:5.914912890853E-1)[&rate=5.073230812770748E-4]:2.829756026112E-1,1[&rate=5.073230812770748E-4]:1.128230560799E-1)[&rate=5.073230812770748E-4]:1.575833746905E-1)[&rate=5.073230812770748E-4]:2.118021215873E-1)[&rate=5.073230812770748E-4]:1.722001449012E-1)[&rate=5.073230812770748E-4]:2.247351362911E-2,((((27[&rate=5.073230812770748E-4]:4.853151355459E-1,4[&rate=5.073230812770748E-4]:3.127123958198E-1)[&rate=5.073230812770748E-4]:2.637150053676E-1,(((53[&rate=5.073230812770748E-4]:4.436119008951E-1,8[&rate=5.073230812770748E-4]:4.326529967855E-1)[&rate=5.073230812770748E-4]:8.38839000362E-2,(15[&rate=5.073230812770748E-4]:4.793457466311E-1,12[&rate=5.073230812770748E-4]:4.409895822475E-1)[&rate=5.073230812770748E-4]:8.376649265626E-2)[&rate=5.073230812770748E-4]:1.575855418631E-2,49[&rate=5.073230812770748E-4]:5.4051462909E-1)[&rate=5.073230812770748E-4]:9.344701867256E-2)[&rate=5.073230812770748E-4]:2.696885156428E-1,(46[&rate=5.073230812770748E-4]:5.606998083348E-1,41[&rate=5.073230812770748E-4]:5.387820001157E-1)[&rate=5.073230812770748E-4]:3.374709030159E-1)[&rate=5.073230812770748E-4]:2.753076104002E-1,((((17[&rate=5.073230812770748E-4]:4.79717216311E-1,11[&rate=5.073230812770748E-4]:4.413610519274E-1)[&rate=5.073230812770748E-4]:1.32898019829E-1,51[&rate=5.073230812770748E-4]:4.920672909345E-1)[&rate=5.073230812770748E-4]:4.03520551213E-1,((43[&rate=5.073230812770748E-4]:4.18570852774E-1,44[&rate=5.073230812770748E-4]:4.158311267466E-1)[&rate=5.073230812770748E-4]:3.365802728049E-1,((48[&rate=5.073230812770748E-4]:5.141507081408E-1,50[&rate=5.073230812770748E-4]:4.319589273189E-1)[&rate=5.073230812770748E-4]:1.720506675422E-1,45[&rate=5.073230812770748E-4]:6.834616496556E-1)[&rate=5.073230812770748E-4]:9.0867558115E-2)[&rate=5.073230812770748E-4]:2.007106891715E-1)[&rate=5.073230812770748E-4]:1.400805775942E-1,((63[&rate=5.073230812770748E-4]:5.443524797635E-1,58[&rate=5.073230812770748E-4]:5.416127537361E-1)[&rate=5.073230812770748E-4]:3.696627258628E-1,(52[&rate=5.073230812770748E-4]:7.192077918863E-1,((40[&rate=5.073230812770748E-4]:3.984744901542E-1,(47[&rate=5.073230812770748E-4]:3.394733741773E-1,54[&rate=5.073230812770748E-4]:5.148158399307E-1)[&rate=5.073230812770748E-4]:7.543947214126E-2)[&rate=5.073230812770748E-4]:1.557675963175E-1,42[&rate=5.073230812770748E-4]:5.542420864717E-1)[&rate=5.073230812770748E-4]:2.252396780174E-1)[&rate=5.073230812770748E-4]:1.564512493564E-1)[&rate=5.073230812770748E-4]:1.600093784992E-1)[&rate=5.073230812770748E-4]:6.109757324197E-2)[&rate=5.073230812770748E-4]:1.910751220139E-1)[&rate=5.073230812770748E-4]:3.189408862766E-1,((9[&rate=5.073230812770748E-4]:6.110297453714E-1,13[&rate=5.073230812770748E-4]:6.493859097548E-1)[&rate=5.073230812770748E-4]:5.160278700388E-1,((16[&rate=5.073230812770748E-4]:4.23534240124E-1,3[&rate=5.073230812770748E-4]:3.084657469734E-1)[&rate=5.073230812770748E-4]:1.623203552655E-1,5[&rate=5.073230812770748E-4]:5.228408967594E-1)[&rate=5.073230812770748E-4]:5.877783624864E-1)[&rate=5.073230812770748E-4]:5.536969886039E-1)[&rate=5.073230812770748E-4]:7.329364561957E-1)[&rate=5.073230812770748E-4]:3.628937350377E-1,(2[&rate=5.073230812770748E-4]:1.112950495256E0,((24[&rate=5.073230812770748E-4]:7.417314828051E-1,(7[&rate=5.073230812770748E-4]:3.753505282735E-1,6[&rate=5.073230812770748E-4]:3.753505282735E-1)[&rate=5.073230812770748E-4]:2.595316394631E-1)[&rate=5.073230812770748E-4]:2.367099058787E-1,((20[&rate=5.073230812770748E-4]:6.351278272071E-1,25[&rate=5.073230812770748E-4]:6.515661833714E-1)[&rate=5.073230812770748E-4]:2.199158042869E-1,28[&rate=5.073230812770748E-4]:9.09838152042E-1)[&rate=5.073230812770748E-4]:1.124388530802E-1)[&rate=5.073230812770748E-4]:3.180707504078E-1)[&rate=5.073230812770748E-4]:1.575963067115E0)[&rate=5.073230812770748E-4]:7.480572378405E-2,(((34[&rate=5.073230812770748E-4]:5.202383746968E-1,30[&rate=5.073230812770748E-4]:5.91276626063E-1)[&rate=5.073230812770748E-4]:1.252368667713E-1,61[&rate=5.073230812770748E-4]:8.367320720692E-1)[&rate=5.073230812770748E-4]:5.750941508478E-3,62[&rate=5.073230812770748E-4]:7.796414835231E-1)[&rate=5.073230812770748E-4]:8.472904898261E-2)[&rate=5.073230812770748E-4]:1.218532907914E-1,(29[&rate=5.073230812770748E-4]:6.751820840166E-1,(14[&rate=5.073230812770748E-4]:2.668825541866E0,31[&rate=5.073230812770748E-4]:6.379774244922E-1)[&rate=5.073230812770748E-4]:9.184946826732E-2)[&rate=5.073230812770748E-4]:2.536646901002E-1)[&rate=5.073230812770748E-4]:5.466346667596E-2);
tree STATE_25446000 [&joint=-18018.52899716798,lnP=-18018.52899716798] = [&R] ((((29[&rate=5.525791477600734E-4]:6.605912411317E-1,31[&rate=5.525791477600734E-4]:7.152360498747E-1)[&rate=5.525791477600734E-4]:1.498848477595E-2,(2[&rate=5.525791477600734E-4]:9.677088706064E-1,((20[&rate=5.525791477600734E-4]:7.090449882184E-1,25[&rate=5.525791477600734E-4]:7.254833443827E-1)[&rate=5.525791477600734E-4]:1.800516752885E-1,(28[&rate=5.525791477600734E-4]:8.159979836017E-1,(24[&rate=5.525791477600734E-4]:5.311101459953E-1,(7[&rate=5.525791477600734E-4]:2.504539590046E-1,6[&rate=5.525791477600734E-4]:2.504539590046E-1)[&rate=5.525791477600734E-4]:1.738068719221E-1)[&rate=5.525791477600734E-4]:2.41052221168E-1)[&rate=5.525791477600734E-4]:1.278932004532E-1)[&rate=5.525791477600734E-4]:2.512149468256E-1)[&rate=5.525791477600734E-4]:1.664596658131E0)[&rate=5.525791477600734E-4]:8.386934744467E-2,(((36[&rate=5.525791477600734E-4]:6.58000743801E-1,33[&rate=5.525791477600734E-4]:6.224816181181E-1)[&rate=5.525791477600734E-4]:2.113965867467E-1,(35[&rate=5.525791477600734E-4]:8.45058635847E-1,(37[&rate=5.525791477600734E-4]:5.64332866399E-1,32[&rate=5.525791477600734E-4]:6.490323199511E-1)[&rate=5.525791477600734E-4]:2.069552776446E-1)[&rate=5.525791477600734E-4]:2.480771203539E-3)[&rate=5.525791477600734E-4]:3.365423427312E-2,(61[&rate=5.525791477600734E-4]:8.051083366659E-1,(62[&rate=5.525791477600734E-4]:6.861786633181E-1,34[&rate=5.525791477600734E-4]:5.577633627715E-1)[&rate=5.525791477600734E-4]:5.608814329324E-2)[&rate=5.525791477600734E-4]:6.788858334636E-2)[&rate=5.525791477600734E-4]:6.67073257498E-3)[&rate=5.525791477600734E-4]:2.416759941179E-2,((14[&rate=5.525791477600734E-4]:2.758036685389E0,(38[&rate=5.525791477600734E-4]:1.514014129125E0,(((((49[&rate=5.525791477600734E-4]:9.797724396213E-1,(((53[&rate=5.525791477600734E-4]:3.952880019559E-1,(8[&rate=5.525791477600734E-4]:3.42796870973E-1,(27[&rate=5.525791477600734E-4]:2.311026342381E-1,4[&rate=5.525791477600734E-4]:5.849989451206E-2)[&rate=5.525791477600734E-4]:2.349819079679E-1)[&rate=5.525791477600734E-4]:4.153222687318E-2)[&rate=5.525791477600734E-4]:2.892249402123E-1,(46[&rate=5.525791477600734E-4]:5.680846368271E-1,41[&rate=5.525791477600734E-4]:5.46166828608E-1)[&rate=5.525791477600734E-4]:1.082091272588E-1)[&rate=5.525791477600734E-4]:1.425726373416E-1,(15[&rate=5.525791477600734E-4]:5.77295571595E-1,12[&rate=5.525791477600734E-4]:5.389394072113E-1)[&rate=5.525791477600734E-4]:2.85406446271E-1)[&rate=5.525791477600734E-4]:1.55426586139E-1)[&rate=5.525791477600734E-4]:2.210225902771E-1,(((((48[&rate=5.525791477600734E-4]:4.259824317892E-1,50[&rate=5.525791477600734E-4]:3.437906509673E-1)[&rate=5.525791477600734E-4]:8.902355525295E-2,(45[&rate=5.525791477600734E-4]:4.373046596991E-1,43[&rate=5.525791477600734E-4]:4.181265775073E-1)[&rate=5.525791477600734E-4]:7.496160131573E-2)[&rate=5.525791477600734E-4]:1.188076661328E-1,44[&rate=5.525791477600734E-4]:6.091561189285E-1)[&rate=5.525791477600734E-4]:3.707304727734E-1,((17[&rate=5.525791477600734E-4]:5.081663474482E-1,11[&rate=5.525791477600734E-4]:4.698101830645E-1)[&rate=5.525791477600734E-4]:3.514802299991E-1,51[&rate=5.525791477600734E-4]:7.390986322418E-1)[&rate=5.525791477600734E-4]:1.832537128847E-1)[&rate=5.525791477600734E-4]:1.152041337403E-1,(52[&rate=5.525791477600734E-4]:8.856694795249E-1,((63[&rate=5.525791477600734E-4]:4.003536360253E-1,58[&rate=5.525791477600734E-4]:3.97613909998E-1)[&rate=5.525791477600734E-4]:3.817241136617E-1,((47[&rate=5.525791477600734E-4]:2.795712041287E-1,54[&rate=5.525791477600734E-4]:4.549136698821E-1)[&rate=5.525791477600734E-4]:1.894287481116E-1,(42[&rate=5.525791477600734E-4]:4.163615881379E-1,40[&rate=5.525791477600734E-4]:4.163615881379E-1)[&rate=5.525791477600734E-4]:3.620000793796E-2)[&rate=5.525791477600734E-4]:3.514339618302E-1)[&rate=5.525791477600734E-4]:1.419478942216E-1)[&rate=5.525791477600734E-4]:1.518869993419E-1)[&rate=5.525791477600734E-4]:8.104677020975E-2)[&rate=5.525791477600734E-4]:3.82050333337E-2,((((55[&rate=5.525791477600734E-4]:4.727148923517E-1,10[&rate=5.525791477600734E-4]:4.918929745434E-1)[&rate=5.525791477600734E-4]:4.834045673523E-2,(21[&rate=5.525791477600734E-4]:5.218809139635E-1,(23[&rate=5.525791477600734E-4]:3.840068218592E-1,18[&rate=5.525791477600734E-4]:3.648287396675E-1)[&rate=5.525791477600734E-4]:1.488329962139E-1)[&rate=5.525791477600734E-4]:1.032840241644E-1)[&rate=5.525791477600734E-4]:5.91305979716E-1,39[&rate=5.525791477600734E-4]:6.578598633721E-2)[&rate=5.525791477600734E-4]:3.722330982057E-2,(22[&rate=5.525791477600734E-4]:1.121910600194E0,((26[&rate=5.525791477600734E-4]:5.045859295346E-1,19[&rate=5.525791477600734E-4]:4.799283952882E-1)[&rate=5.525791477600734E-4]:3.391553901706E-1,1[&rate=5.525791477600734E-4]:5.743994984228E-2)[&rate=5.525791477600734E-4]:2.836487325436E-1)[&rate=5.525791477600734E-4]:1.4274253158E-1)[&rate=5.525791477600734E-4]:6.201816433478E-2)[&rate=5.525791477600734E-4]:8.580469537349E-2,(57[&rate=5.525791477600734E-4]:7.259115967749E-1,(56[&rate=5.525791477600734E-4]:6.416366224042E-1,(59[&rate=5.525791477600734E-4]:5.544764177468E-1,60[&rate=5.525791477600734E-4]:5.599558698017E-1)[&rate=5.525791477600734E-4]:8.442047863005E-2)[&rate=5.525791477600734E-4]:8.153524834317E-2)[&rate=5.525791477600734E-4]:7.714959015569E-1)[&rate=5.525791477600734E-4]:3.978078257946E-1,((9[&rate=5.525791477600734E-4]:4.783534773592E-1,13[&rate=5.525791477600734E-4]:5.167096417426E-1)[&rate=5.525791477600734E-4]:2.948922148882E-1,((16[&rate=5.525791477600734E-4]:4.013955449914E-1,3[&rate=5.525791477600734E-4]:2.863270518408E-1)[&rate=5.525791477600734E-4]:8.274971590179E-2,5[&rate=5.525791477600734E-4]:4.211315622631E-1)[&rate=5.525791477600734E-4]:3.356757738199E-1)[&rate=5.525791477600734E-4]:9.411477140707E-1)[&rate=5.525791477600734E-4]:8.708535995193E-1)[&rate=5.525791477600734E-4]:1.316937891408E-1)[&rate=5.525791477600734E-4]:5.104078480191E-2,30[&rate=5.525791477600734E-4]:7.235845440739E-1)[&rate=5.525791477600734E-4]:6.003212869024E-2);
tree STATE_25448000 [&joint=-18014.178060728114,lnP=-18014.178060728114] = [&R] (((29[&rate=5.362414796874642E-4]:5.534666348555E-1,((62[&rate=5.362414796874642E-4]:4.82582876415E-1,31[&rate=5.362414796874642E-4]:4.798506359776E-1)[&rate=5.362414796874642E-4]:3.889240884777E-2,61[&rate=5.362414796874642E-4]:5.843168153173E-1)[&rate=5.362414796874642E-4]:8.93683987731E-2)[&rate=5.362414796874642E-4]:9.496802536329E-2,(14[&rate=5.362414796874642E-4]:2.56157040297E0,34[&rate=5.362414796874642E-4]:4.050392254867E-1)[&rate=5.362414796874642E-4]:1.723571833659E-1)[&rate=5.362414796874642E-4]:9.737537393936E-2,(((2[&rate=5.362414796874642E-4]:8.444704124097E-1,((24[&rate=5.362414796874642E-4]:7.565674653012E-1,(7[&rate=5.362414796874642E-4]:3.234173554883E-1,6[&rate=5.362414796874642E-4]:3.234173554883E-1)[&rate=5.362414796874642E-4]:3.263007947444E-1)[&rate=5.362414796874642E-4]:4.148505981004E-2,(28[&rate=5.362414796874642E-4]:6.870253146998E-1,(20[&rate=5.362414796874642E-4]:4.220156280068E-1,25[&rate=5.362414796874642E-4]:4.384539841712E-1)[&rate=5.362414796874642E-4]:2.102151661449E-1)[&rate=5.362414796874642E-4]:1.548628268499E-1)[&rate=5.362414796874642E-4]:2.299795311341E-1)[&rate=5.362414796874642E-4]:1.694622489562E0,(30[&rate=5.362414796874642E-4]:5.3413064901E-1,(38[&rate=5.362414796874642E-4]:6.748737651165E-1,((((57[&rate=5.362414796874642E-4]:7.910406904552E-1,(59[&rate=5.362414796874642E-4]:5.265164999184E-1,(56[&rate=5.362414796874642E-4]:5.088970032232E-1,60[&rate=5.362414796874642E-4]:5.116367292508E-1)[&rate=5.362414796874642E-4]:2.035922272257E-2)[&rate=5.362414796874642E-4]:2.590447384818E-1)[&rate=5.362414796874642E-4]:6.53291996587E-1,((39[&rate=5.362414796874642E-4]:3.835725097889E-2,(22[&rate=5.362414796874642E-4]:1.135006785011E0,((26[&rate=5.362414796874642E-4]:4.887212994147E-1,19[&rate=5.362414796874642E-4]:4.640637651683E-1)[&rate=5.362414796874642E-4]:5.246300596592E-1,1[&rate=5.362414796874642E-4]:2.270499892109E-1)[&rate=5.362414796874642E-4]:1.271348779922E-1)[&rate=5.362414796874642E-4]:6.499430158386E-2)[&rate=5.362414796874642E-4]:1.06553813666E-1,((55[&rate=5.362414796874642E-4]:4.840629660834E-1,10[&rate=5.362414796874642E-4]:5.032410482751E-1)[&rate=5.362414796874642E-4]:1.133617730631E-1,(21[&rate=5.362414796874642E-4]:4.840740129373E-1,(23[&rate=5.362414796874642E-4]:4.603739998533E-1,18[&rate=5.362414796874642E-4]:4.411959176616E-1)[&rate=5.362414796874642E-4]:3.465891719364E-2)[&rate=5.362414796874642E-4]:2.174603152501E-1)[&rate=5.362414796874642E-4]:5.940616679641E-1)[&rate=5.362414796874642E-4]:5.284627993157E-2)[&rate=5.362414796874642E-4]:8.558616970747E-3,((((46[&rate=5.362414796874642E-4]:7.739912437568E-1,(53[&rate=5.362414796874642E-4]:7.68669731815E-1,41[&rate=5.362414796874642E-4]:7.385327455136E-1)[&rate=5.362414796874642E-4]:1.354069002412E-2)[&rate=5.362414796874642E-4]:2.706435520336E-1,(((27[&rate=5.362414796874642E-4]:4.886594931028E-1,4[&rate=5.362414796874642E-4]:3.160567533768E-1)[&rate=5.362414796874642E-4]:4.267945103648E-1,(15[&rate=5.362414796874642E-4]:5.858485782443E-1,12[&rate=5.362414796874642E-4]:5.474924138606E-1)[&rate=5.362414796874642E-4]:2.528930964562E-1)[&rate=5.362414796874642E-4]:1.585447638447E-1,8[&rate=5.362414796874642E-4]:9.507110960794E-1)[&rate=5.362414796874642E-4]:9.118397368368E-2)[&rate=5.362414796874642E-4]:4.462354520163E-2,49[&rate=5.362414796874642E-4]:1.094737793047E0)[&rate=5.362414796874642E-4]:8.787832562972E-2,(((((48[&rate=5.362414796874642E-4]:3.72691275994E-1,50[&rate=5.362414796874642E-4]:2.904994951721E-1)[&rate=5.362414796874642E-4]:9.162642111145E-2,45[&rate=5.362414796874642E-4]:4.615779710781E-1)[&rate=5.362414796874642E-4]:2.123093661947E-1,(44[&rate=5.362414796874642E-4]:5.950527566803E-1,43[&rate=5.362414796874642E-4]:5.977924827077E-1)[&rate=5.362414796874642E-4]:5.691677237339E-2)[&rate=5.362414796874642E-4]:1.491877834561E-1,((17[&rate=5.362414796874642E-4]:5.036939653423E-1,11[&rate=5.362414796874642E-4]:4.653378009586E-1)[&rate=5.362414796874642E-4]:3.256525052378E-1,51[&rate=5.362414796874642E-4]:7.087985253746E-1)[&rate=5.362414796874642E-4]:3.482454055985E-2)[&rate=5.362414796874642E-4]:2.090528902902E-1,(52[&rate=5.362414796874642E-4]:8.291994218629E-1,((42[&rate=5.362414796874642E-4]:4.101098619219E-1,(40[&rate=5.362414796874642E-4]:3.460431482418E-1,(47[&rate=5.362414796874642E-4]:3.611285599985E-1,54[&rate=5.362414796874642E-4]:5.364710257519E-1)[&rate=5.362414796874642E-4]:1.352944407592E-3)[&rate=5.362414796874642E-4]:6.406671368014E-2)[&rate=5.362414796874642E-4]:4.602615407676E-1,(63[&rate=5.362414796874642E-4]:3.450715266115E-1,58[&rate=5.362414796874642E-4]:3.423318005842E-1)[&rate=5.362414796874642E-4]:5.033820678589E-1)[&rate=5.362414796874642E-4]:1.910199177617E-2)[&rate=5.362414796874642E-4]:1.234765343617E-1)[&rate=5.362414796874642E-4]:1.4774838163E-1)[&rate=5.362414796874642E-4]:9.767244561022E-2)[&rate=5.362414796874642E-4]:7.606733638392E-2,((9[&rate=5.362414796874642E-4]:6.302559619575E-1,13[&rate=5.362414796874642E-4]:6.68612126341E-1)[&rate=5.362414796874642E-4]:3.145348073639E-1,((16[&rate=5.362414796874642E-4]:4.622514898768E-1,3[&rate=5.362414796874642E-4]:3.471829967262E-1)[&rate=5.362414796874642E-4]:3.715343059642E-1,5[&rate=5.362414796874642E-4]:7.707720972109E-1)[&rate=5.362414796874642E-4]:1.575803159461E-1)[&rate=5.362414796874642E-4]:4.033459532672E-1)[&rate=5.362414796874642E-4]:3.979699192404E-1)[&rate=5.362414796874642E-4]:8.324210428873E-1)[&rate=5.362414796874642E-4]:4.823645013223E-2)[&rate=5.362414796874642E-4]:1.440322293979E-1,((36[&rate=5.362414796874642E-4]:7.051139115833E-1,33[&rate=5.362414796874642E-4]:6.695947859004E-1)[&rate=5.362414796874642E-4]:1.237995809144E-1,(35[&rate=5.362414796874642E-4]:8.031422925503E-1,(37[&rate=5.362414796874642E-4]:5.212506883798E-1,32[&rate=5.362414796874642E-4]:6.059501419319E-1)[&rate=5.362414796874642E-4]:2.081211123672E-1)[&rate=5.362414796874642E-4]:3.913276450136E-3)[&rate=5.362414796874642E-4]:4.775906008602E-2)[&rate=5.362414796874642E-4]:1.941070561801E-2);
tree STATE_25450000 [&joint=-18021.7075075639,lnP=-18021.7075075639] = [&R] ((((((61[&rate=5.876784080349956E-4]:6.906619237789E-1,30[&rate=5.876784080349956E-4]:5.70443344544E-1)[&rate=5.876784080349956E-4]:1.716050141107E-2,14[&rate=5.876784080349956E-4]:2.673096772072E0)[&rate=5.876784080349956E-4]:3.46959231778E-2,62[&rate=5.876784080349956E-4]:6.796768183132E-1)[&rate=5.876784080349956E-4]:9.093372613076E-2,((31[&rate=5.876784080349956E-4]:5.896708442538E-1,29[&rate=5.876784080349956E-4]:5.350260355108E-1)[&rate=5.876784080349956E-4]:1.586728042642E-1,(2[&rate=5.876784080349956E-4]:8.399347024689E-1,(28[&rate=5.876784080349956E-4]:9.353474899305E-1,((20[&rate=5.876784080349956E-4]:5.07498355208E-1,25[&rate=5.876784080349956E-4]:5.239367113723E-1)[&rate=5.876784080349956E-4]:2.741754856135E-1,(24[&rate=5.876784080349956E-4]:4.894556279169E-1,(7[&rate=5.876784080349956E-4]:2.132356087829E-1,6[&rate=5.876784080349956E-4]:2.132356087829E-1)[&rate=5.876784080349956E-4]:1.693707040655E-1)[&rate=5.876784080349956E-4]:3.031771170142E-1)[&rate=5.876784080349956E-4]:9.8879128561E-2)[&rate=5.876784080349956E-4]:1.319844728125E-1)[&rate=5.876784080349956E-4]:1.810489940136E0)[&rate=5.876784080349956E-4]:1.953465548857E-2)[&rate=5.876784080349956E-4]:6.827514359385E-2,(34[&rate=5.876784080349956E-4]:6.461479536161E-1,(38[&rate=5.876784080349956E-4]:1.385411465671E0,(((((39[&rate=5.876784080349956E-4]:1.644915975457E-2,((55[&rate=5.876784080349956E-4]:4.562482899835E-1,10[&rate=5.876784080349956E-4]:4.754263721753E-1)[&rate=5.876784080349956E-4]:3.267433435494E-1,(21[&rate=5.876784080349956E-4]:5.729302994891E-1,(23[&rate=5.876784080349956E-4]:4.95402332584E-1,18[&rate=5.876784080349956E-4]:4.762242503923E-1)[&rate=5.876784080349956E-4]:8.848687101478E-2)[&rate=5.876784080349956E-4]:3.141709230847E-1)[&rate=5.876784080349956E-4]:2.800328686874E-1)[&rate=5.876784080349956E-4]:9.702314142889E-2,(22[&rate=5.876784080349956E-4]:1.117738311509E0,((26[&rate=5.876784080349956E-4]:8.531538066555E-1,19[&rate=5.876784080349956E-4]:8.28496272409E-1)[&rate=5.876784080349956E-4]:1.344074440907E-1,1[&rate=5.876784080349956E-4]:2.012598808833E-1)[&rate=5.876784080349956E-4]:1.356565128178E-1)[&rate=5.876784080349956E-4]:1.573778252906E-1)[&rate=5.876784080349956E-4]:6.684713463874E-2,(((49[&rate=5.876784080349956E-4]:7.899084229116E-1,((15[&rate=5.876784080349956E-4]:5.12399506125E-1,12[&rate=5.876784080349956E-4]:4.740433417413E-1)[&rate=5.876784080349956E-4]:2.718216046581E-1,(8[&rate=5.876784080349956E-4]:6.634108547981E-1,(27[&rate=5.876784080349956E-4]:3.400175274673E-1,4[&rate=5.876784080349956E-4]:1.674147877413E-1)[&rate=5.876784080349956E-4]:4.466809985637E-1)[&rate=5.876784080349956E-4]:7.42349135192E-2)[&rate=5.876784080349956E-4]:4.404347651213E-2)[&rate=5.876784080349956E-4]:2.634078616555E-2,((46[&rate=5.876784080349956E-4]:3.464462020152E-1,41[&rate=5.876784080349956E-4]:3.245283937962E-1)[&rate=5.876784080349956E-4]:8.102782923328E-2,53[&rate=5.876784080349956E-4]:4.356932093308E-1)[&rate=5.876784080349956E-4]:3.832957257739E-1)[&rate=5.876784080349956E-4]:2.656554140982E-1,(((44[&rate=5.876784080349956E-4]:8.126141470101E-1,(43[&rate=5.876784080349956E-4]:7.282071775684E-1,((48[&rate=5.876784080349956E-4]:2.325559527346E-1,50[&rate=5.876784080349956E-4]:1.503641719128E-1)[&rate=5.876784080349956E-4]:2.257360804928E-1,45[&rate=5.876784080349956E-4]:4.555523072001E-1)[&rate=5.876784080349956E-4]:2.918329525601E-1)[&rate=5.876784080349956E-4]:8.714669546909E-2)[&rate=5.876784080349956E-4]:1.453918371451E-1,(51[&rate=5.876784080349956E-4]:8.778512036399E-1,(17[&rate=5.876784080349956E-4]:5.208806690724E-1,11[&rate=5.876784080349956E-4]:4.825245046887E-1)[&rate=5.876784080349956E-4]:4.775184797731E-1)[&rate=5.876784080349956E-4]:2.26205339399E-2)[&rate=5.876784080349956E-4]:3.982650886809E-2,((47[&rate=5.876784080349956E-4]:4.450610634492E-1,(40[&rate=5.876784080349956E-4]:4.255481353367E-1,(42[&rate=5.876784080349956E-4]:4.215241083055E-1,54[&rate=5.876784080349956E-4]:6.133049302233E-1)[&rate=5.876784080349956E-4]:4.024027031128E-3)[&rate=5.876784080349956E-4]:3.074571948191E-3)[&rate=5.876784080349956E-4]:3.629754938406E-1,((63[&rate=5.876784080349956E-4]:3.921300116841E-1,58[&rate=5.876784080349956E-4]:3.893902856568E-1)[&rate=5.876784080349956E-4]:2.570835168795E-1,52[&rate=5.876784080349956E-4]:6.108573641799E-1)[&rate=5.876784080349956E-4]:1.204668643428E-1)[&rate=5.876784080349956E-4]:2.089740179252E-1)[&rate=5.876784080349956E-4]:5.941459590556E-2)[&rate=5.876784080349956E-4]:1.723874153864E-1)[&rate=5.876784080349956E-4]:1.130699671844E-1,(57[&rate=5.876784080349956E-4]:7.342439924813E-1,(56[&rate=5.876784080349956E-4]:5.711704085696E-1,(60[&rate=5.876784080349956E-4]:5.167546701036E-1,59[&rate=5.876784080349956E-4]:5.112752180486E-1)[&rate=5.876784080349956E-4]:5.71554644936E-2)[&rate=5.876784080349956E-4]:1.603338578842E-1)[&rate=5.876784080349956E-4]:8.05720752991E-1)[&rate=5.876784080349956E-4]:2.445489277564E-2,(5[&rate=5.876784080349956E-4]:8.1080194961E-1,((9[&rate=5.876784080349956E-4]:4.089464502832E-1,13[&rate=5.876784080349956E-4]:4.473026146667E-1)[&rate=5.876784080349956E-4]:2.453893520632E-1,(16[&rate=5.876784080349956E-4]:5.4635815557E-1,3[&rate=5.876784080349956E-4]:4.312896624194E-1)[&rate=5.876784080349956E-4]:1.545529892421E-1)[&rate=5.876784080349956E-4]:1.72904503428E-1)[&rate=5.876784080349956E-4]:5.563574146653E-1)[&rate=5.876784080349956E-4]:1.073046621943E0)[&rate=5.876784080349956E-4]:3.049388983054E-1)[&rate=5.876784080349956E-4]:6.432243387524E-2)[&rate=5.876784080349956E-4]:1.901380596935E-2,(((36[&rate=5.876784080349956E-4]:7.178700702367E-1,33[&rate=5.876784080349956E-4]:6.823509445539E-1)[&rate=5.876784080349956E-4]:1.304882552891E-1,35[&rate=5.876784080349956E-4]:8.265004020286E-1)[&rate=5.876784080349956E-4]:3.340817966787E-2,(37[&rate=5.876784080349956E-4]:6.914330965263E-1,32[&rate=5.876784080349956E-4]:7.761325500783E-1)[&rate=5.876784080349956E-4]:9.470499336688E-2)[&rate=5.876784080349956E-4]:6.902916367667E-2);
tree STATE_25452000 [&joint=-18016.276950084728,lnP=-18016.276950084728] = [&R] ((((35[&rate=4.7828882323273935E-4]:8.471417056232E-1,(36[&rate=4.7828882323273935E-4]:7.30523504013E-1,33[&rate=4.7828882323273935E-4]:6.950043783302E-1)[&rate=4.7828882323273935E-4]:1.384761251074E-1)[&rate=4.7828882323273935E-4]:1.213133429113E-2,((38[&rate=4.7828882323273935E-4]:7.894462836344E-1,((((57[&rate=4.7828882323273935E-4]:8.792938112789E-1,(56[&rate=4.7828882323273935E-4]:4.003753179468E-1,(60[&rate=4.7828882323273935E-4]:3.956728009391E-1,59[&rate=4.7828882323273935E-4]:3.901933488842E-1)[&rate=4.7828882323273935E-4]:7.442243035235E-3)[&rate=4.7828882323273935E-4]:4.761787673045E-1)[&rate=4.7828882323273935E-4]:5.024354444315E-1,(((49[&rate=4.7828882323273935E-4]:7.777829605793E-1,((8[&rate=4.7828882323273935E-4]:6.486371680515E-1,(27[&rate=4.7828882323273935E-4]:5.013018170516E-1,4[&rate=4.7828882323273935E-4]:3.286990773256E-1)[&rate=4.7828882323273935E-4]:2.706230222328E-1)[&rate=4.7828882323273935E-4]:1.16212117541E-1,((53[&rate=4.7828882323273935E-4]:5.130208866948E-1,41[&rate=4.7828882323273935E-4]:4.828839003934E-1)[&rate=4.7828882323273935E-4]:1.359927275204E-1,46[&rate=4.7828882323273935E-4]:6.407944361329E-1)[&rate=4.7828882323273935E-4]:1.267945754869E-1)[&rate=4.7828882323273935E-4]:4.714496904711E-3)[&rate=4.7828882323273935E-4]:1.22685502863E-2,(15[&rate=4.7828882323273935E-4]:5.127119942508E-1,12[&rate=4.7828882323273935E-4]:4.743558298671E-1)[&rate=4.7828882323273935E-4]:3.156956809985E-1)[&rate=4.7828882323273935E-4]:3.813311057077E-1,(((17[&rate=4.7828882323273935E-4]:6.276037710058E-1,11[&rate=4.7828882323273935E-4]:5.892476066221E-1)[&rate=4.7828882323273935E-4]:1.917161103438E-1,(51[&rate=4.7828882323273935E-4]:6.289975606086E-1,(((48[&rate=4.7828882323273935E-4]:3.126651111587E-1,50[&rate=4.7828882323273935E-4]:2.304733303369E-1)[&rate=4.7828882323273935E-4]:1.749602683786E-1,45[&rate=4.7828882323273935E-4]:4.8488565351E-1)[&rate=4.7828882323273935E-4]:8.075870921463E-2,(43[&rate=4.7828882323273935E-4]:3.531988713686E-1,44[&rate=4.7828882323273935E-4]:3.504591453412E-1)[&rate=4.7828882323273935E-4]:1.932674091643E-1)[&rate=4.7828882323273935E-4]:1.428052526785E-1)[&rate=4.7828882323273935E-4]:6.977437553548E-2)[&rate=4.7828882323273935E-4]:3.395544622271E-1,((63[&rate=4.7828882323273935E-4]:3.176237733488E-1,58[&rate=4.7828882323273935E-4]:3.148840473215E-1)[&rate=4.7828882323273935E-4]:4.832160576105E-1,((((47[&rate=4.7828882323273935E-4]:3.747700195455E-1,54[&rate=4.7828882323273935E-4]:5.501124852988E-1)[&rate=4.7828882323273935E-4]:1.178008377087E-1,40[&rate=4.7828882323273935E-4]:4.761325010898E-1)[&rate=4.7828882323273935E-4]:1.47139135544E-1,42[&rate=4.7828882323273935E-4]:6.232716366339E-1)[&rate=4.7828882323273935E-4]:1.208902440688E-1,52[&rate=4.7828882323273935E-4]:6.838879080999E-1)[&rate=4.7828882323273935E-4]:7.859575847566E-2)[&rate=4.7828882323273935E-4]:2.758427317956E-1)[&rate=4.7828882323273935E-4]:5.086443738019E-2)[&rate=4.7828882323273935E-4]:3.774389941081E-2)[&rate=4.7828882323273935E-4]:5.236561937383E-2,((((55[&rate=4.7828882323273935E-4]:6.041156415852E-1,10[&rate=4.7828882323273935E-4]:6.232937237769E-1)[&rate=4.7828882323273935E-4]:1.480601852432E-1,(21[&rate=4.7828882323273935E-4]:7.680794339031E-1,(23[&rate=4.7828882323273935E-4]:6.324564093318E-1,18[&rate=4.7828882323273935E-4]:6.132783271401E-1)[&rate=4.7828882323273935E-4]:1.465819286809E-1)[&rate=4.7828882323273935E-4]:8.820598196619E-2)[&rate=4.7828882323273935E-4]:3.280490267728E-1,(22[&rate=4.7828882323273935E-4]:1.019401783881E0,((26[&rate=4.7828882323273935E-4]:5.659587057667E-1,19[&rate=4.7828882323273935E-4]:5.413011715202E-1)[&rate=4.7828882323273935E-4]:3.028772585324E-1,1[&rate=4.7828882323273935E-4]:8.253459443616E-2)[&rate=4.7828882323273935E-4]:1.560452716365E-1)[&rate=4.7828882323273935E-4]:1.758915628709E-1)[&rate=4.7828882323273935E-4]:2.437447260415E-2,39[&rate=4.7828882323273935E-4]:5.802398373959E-2)[&rate=4.7828882323273935E-4]:1.294955488788E-1)[&rate=4.7828882323273935E-4]:2.236802000567E-1,((5[&rate=4.7828882323273935E-4]:5.856407166418E-1,(9[&rate=4.7828882323273935E-4]:3.810727126554E-1,13[&rate=4.7828882323273935E-4]:4.194288770389E-1)[&rate=4.7828882323273935E-4]:2.210063601508E-1)[&rate=4.7828882323273935E-4]:1.322109288489E-1,(16[&rate=4.7828882323273935E-4]:5.774972118468E-1,3[&rate=4.7828882323273935E-4]:4.624287186962E-1)[&rate=4.7828882323273935E-4]:2.03368132274E-1)[&rate=4.7828882323273935E-4]:7.426631556774E-1)[&rate=4.7828882323273935E-4]:3.837260030142E-1)[&rate=4.7828882323273935E-4]:8.790621300301E-1,(37[&rate=4.7828882323273935E-4]:5.829724818573E-1,32[&rate=4.7828882323273935E-4]:6.676719354094E-1)[&rate=4.7828882323273935E-4]:1.670165815563E-1)[&rate=4.7828882323273935E-4]:3.551348469738E-2)[&rate=4.7828882323273935E-4]:1.377873706174E-1,((14[&rate=4.7828882323273935E-4]:2.776081700608E0,((29[&rate=4.7828882323273935E-4]:5.970354982436E-1,34[&rate=4.7828882323273935E-4]:5.259972468774E-1)[&rate=4.7828882323273935E-4]:5.381763309706E-2,(62[&rate=4.7828882323273935E-4]:6.924979067157E-1,30[&rate=4.7828882323273935E-4]:6.351208575353E-1)[&rate=4.7828882323273935E-4]:1.573227380529E-2)[&rate=4.7828882323273935E-4]:3.973564314963E-2)[&rate=4.7828882323273935E-4]:1.940120739073E-3,(31[&rate=4.7828882323273935E-4]:6.929197795346E-1,(2[&rate=4.7828882323273935E-4]:6.792931267521E-1,((24[&rate=4.7828882323273935E-4]:6.59116432657E-1,(7[&rate=4.7828882323273935E-4]:3.36353131177E-1,6[&rate=4.7828882323273935E-4]:3.36353131177E-1)[&rate=4.7828882323273935E-4]:2.159139864115E-1)[&rate=4.7828882323273935E-4]:1.783567784232E-1,(28[&rate=4.7828882323273935E-4]:7.039082777317E-1,(20[&rate=4.7828882323273935E-4]:3.439122602848E-1,25[&rate=4.7828882323273935E-4]:3.603506164492E-1)[&rate=4.7828882323273935E-4]:3.052014968988E-1)[&rate=4.7828882323273935E-4]:1.774005497869E-1)[&rate=4.7828882323273935E-4]:2.538155950753E-2)[&rate=4.7828882323273935E-4]:1.915707646869E0)[&rate=4.7828882323273935E-4]:5.425392443771E-2)[&rate=4.7828882323273935E-4]:1.761162147561E-1)[&rate=4.7828882323273935E-4]:9.630125918269E-2,61[&rate=4.7828882323273935E-4]:1.085164948403E0);
tree STATE_25454000 [&joint=-18011.456964247798,lnP=-18011.456964247798] = [&R] (((35[&rate=4.7515330865950293E-4]:7.070461299157E-1,(37[&rate=4.7515330865950293E-4]:4.766545819729E-1,32[&rate=4.7515330865950293E-4]:5.61354035525E-1)[&rate=4.7515330865950293E-4]:1.566210561395E-1)[&rate=4.7515330865950293E-4]:8.804770796573E-2,(36[&rate=4.7515330865950293E-4]:3.424600729245E-1,33[&rate=4.7515330865950293E-4]:3.069409472416E-1)[&rate=4.7515330865950293E-4]:4.744916884541E-1)[&rate=4.7515330865950293E-4]:1.177838698693E-1,((38[&rate=4.7515330865950293E-4]:6.99375682095E-1,((((57[&rate=4.7515330865950293E-4]:7.849047587202E-1,((56[&rate=4.7515330865950293E-4]:6.135324123373E-1,59[&rate=4.7515330865950293E-4]:6.1079268631E-1)[&rate=4.7515330865950293E-4]:9.37683386257E-2,60[&rate=4.7515330865950293E-4]:7.100404769906E-1)[&rate=4.7515330865950293E-4]:7.486428172956E-2)[&rate=4.7515330865950293E-4]:5.430405811306E-1,(((22[&rate=4.7515330865950293E-4]:1.025961872064E0,((26[&rate=4.7515330865950293E-4]:6.551753305E-1,19[&rate=4.7515330865950293E-4]:6.305177962536E-1)[&rate=4.7515330865950293E-4]:2.131761399758E-1,1[&rate=4.7515330865950293E-4]:8.205010061294E-2)[&rate=4.7515330865950293E-4]:1.630898536431E-1)[&rate=4.7515330865950293E-4]:1.678348596938E-1,((55[&rate=4.7515330865950293E-4]:5.406637791756E-1,10[&rate=4.7515330865950293E-4]:5.598418613673E-1)[&rate=4.7515330865950293E-4]:2.110255674933E-1,(21[&rate=4.7515330865950293E-4]:6.982034966095E-1,(23[&rate=4.7515330865950293E-4]:5.521954116041E-1,18[&rate=4.7515330865950293E-4]:5.330173294124E-1)[&rate=4.7515330865950293E-4]:1.569669891151E-1)[&rate=4.7515330865950293E-4]:1.575954391004E-1)[&rate=4.7515330865950293E-4]:3.270388919385E-1)[&rate=4.7515330865950293E-4]:1.487212757333E-2,39[&rate=4.7515330865950293E-4]:4.702502371503E-2)[&rate=4.7515330865950293E-4]:3.434497366994E-2)[&rate=4.7515330865950293E-4]:1.057856861559E-1,((((((8[&rate=4.7515330865950293E-4]:5.620588275395E-1,(27[&rate=4.7515330865950293E-4]:4.276901470337E-1,4[&rate=4.7515330865950293E-4]:2.550874073077E-1)[&rate=4.7515330865950293E-4]:2.576563517387E-1)[&rate=4.7515330865950293E-4]:3.140260154296E-2,53[&rate=4.7515330865950293E-4]:6.044203331921E-1)[&rate=4.7515330865950293E-4]:7.392407259958E-2,(41[&rate=4.7515330865950293E-4]:4.434919237653E-1,46[&rate=4.7515330865950293E-4]:4.654097319844E-1)[&rate=4.7515330865950293E-4]:2.047154957249E-1)[&rate=4.7515330865950293E-4]:1.166768548202E-1,(15[&rate=4.7515330865950293E-4]:5.628358314632E-1,12[&rate=4.7515330865950293E-4]:5.244796670796E-1)[&rate=4.7515330865950293E-4]:2.678018675047E-1)[&rate=4.7515330865950293E-4]:8.002082235815E-3,49[&rate=4.7515330865950293E-4]:8.002836168201E-1)[&rate=4.7515330865950293E-4]:2.561412440282E-1,((52[&rate=4.7515330865950293E-4]:6.980812228323E-1,(63[&rate=4.7515330865950293E-4]:3.238423007928E-1,58[&rate=4.7515330865950293E-4]:3.211025747655E-1)[&rate=4.7515330865950293E-4]:4.125950864232E-1)[&rate=4.7515330865950293E-4]:6.388270186294E-2,(((((48[&rate=4.7515330865950293E-4]:2.496277075566E-1,50[&rate=4.7515330865950293E-4]:1.674359267347E-1)[&rate=4.7515330865950293E-4]:2.400660328455E-1,45[&rate=4.7515330865950293E-4]:4.869540143747E-1)[&rate=4.7515330865950293E-4]:5.138653506136E-2,(43[&rate=4.7515330865950293E-4]:4.705261714515E-1,44[&rate=4.7515330865950293E-4]:4.677864454242E-1)[&rate=4.7515330865950293E-4]:4.863629579282E-2)[&rate=4.7515330865950293E-4]:2.089923303431E-1,(51[&rate=4.7515330865950293E-4]:5.911656440051E-1,(17[&rate=4.7515330865950293E-4]:5.667051290161E-1,11[&rate=4.7515330865950293E-4]:5.283489646324E-1)[&rate=4.7515330865950293E-4]:1.450084601945E-1)[&rate=4.7515330865950293E-4]:7.671518097951E-2)[&rate=4.7515330865950293E-4]:8.836624571373E-2,(((42[&rate=4.7515330865950293E-4]:2.466802323942E-1,40[&rate=4.7515330865950293E-4]:2.466802323942E-1)[&rate=4.7515330865950293E-4]:1.975748414307E-1,54[&rate=4.7515330865950293E-4]:6.360358957426E-1)[&rate=4.7515330865950293E-4]:5.645309924876E-2,47[&rate=4.7515330865950293E-4]:5.17146529238E-1)[&rate=4.7515330865950293E-4]:3.158128702275E-1)[&rate=4.7515330865950293E-4]:5.71685399691E-3)[&rate=4.7515330865950293E-4]:2.122691553312E-1)[&rate=4.7515330865950293E-4]:2.047034254321E-1)[&rate=4.7515330865950293E-4]:1.176332978405E-1,(((16[&rate=4.7515330865950293E-4]:5.268700821977E-1,3[&rate=4.7515330865950293E-4]:4.118015890471E-1)[&rate=4.7515330865950293E-4]:7.788686418604E-2,5[&rate=4.7515330865950293E-4]:5.417432477536E-1)[&rate=4.7515330865950293E-4]:1.985633301386E-1,(9[&rate=4.7515330865950293E-4]:5.845217154827E-1,13[&rate=4.7515330865950293E-4]:6.228778798662E-1)[&rate=4.7515330865950293E-4]:1.722232185738E-1)[&rate=4.7515330865950293E-4]:6.137974719823E-1)[&rate=4.7515330865950293E-4]:4.000661527685E-1)[&rate=4.7515330865950293E-4]:1.043885283344E0,(((31[&rate=4.7515330865950293E-4]:6.665078383489E-1,14[&rate=4.7515330865950293E-4]:2.697355955723E0)[&rate=4.7515330865950293E-4]:6.298314799516E-2,(2[&rate=4.7515330865950293E-4]:9.353378424694E-1,(((20[&rate=4.7515330865950293E-4]:5.026080511103E-1,25[&rate=4.7515330865950293E-4]:5.190464072746E-1)[&rate=4.7515330865950293E-4]:2.982514294494E-1,(24[&rate=4.7515330865950293E-4]:5.9077087866E-1,(7[&rate=4.7515330865950293E-4]:2.977677099308E-1,6[&rate=4.7515330865950293E-4]:2.977677099308E-1)[&rate=4.7515330865950293E-4]:1.861538536606E-1)[&rate=4.7515330865950293E-4]:2.210475060093E-1)[&rate=4.7515330865950293E-4]:7.835484209198E-3,28[&rate=4.7515330865950293E-4]:8.634894853169E-1)[&rate=4.7515330865950293E-4]:2.992456174266E-1)[&rate=4.7515330865950293E-4]:1.696234137961E0)[&rate=4.7515330865950293E-4]:2.42001335779E-2,((((34[&rate=4.7515330865950293E-4]:6.042293639608E-1,30[&rate=4.7515330865950293E-4]:6.75267615327E-1)[&rate=4.7515330865950293E-4]:1.214441112055E-2,61[&rate=4.7515330865950293E-4]:8.076306056825E-1)[&rate=4.7515330865950293E-4]:1.371762571455E-3,29[&rate=4.7515330865950293E-4]:6.88783789019E-1)[&rate=4.7515330865950293E-4]:2.562593209281E-3,62[&rate=4.7515330865950293E-4]:7.487234314087E-1)[&rate=4.7515330865950293E-4]:7.699928950697E-3)[&rate=4.7515330865950293E-4]:7.105049526634E-2)[&rate=4.7515330865950293E-4]:1.436560075903E-2);
tree STATE_25456000 [&joint=-18007.510475012754,lnP=-18007.510475012754] = [&R] (((61[&rate=5.361806307712399E-4]:8.221577543361E-1,((35[&rate=5.361806307712399E-4]:6.66529504565E-1,(36[&rate=5.361806307712399E-4]:5.555167478357E-1,33[&rate=5.361806307712399E-4]:5.199976221528E-1)[&rate=5.361806307712399E-4]:1.328706802266E-1)[&rate=5.361806307712399E-4]:1.417004892469E-1,(37[&rate=5.361806307712399E-4]:4.873687279786E-1,32[&rate=5.361806307712399E-4]:5.720681815307E-1)[&rate=5.361806307712399E-4]:2.470907740301E-1)[&rate=5.361806307712399E-4]:2.212448183545E-2)[&rate=5.361806307712399E-4]:2.319463651664E-2,(30[&rate=5.361806307712399E-4]:7.238052400212E-1,34[&rate=5.361806307712399E-4]:6.527669886551E-1)[&rate=5.361806307712399E-4]:1.328571596536E-3)[&rate=5.361806307712399E-4]:4.53362116312E-2,(((31[&rate=5.361806307712399E-4]:7.335074724831E-1,(2[&rate=5.361806307712399E-4]:9.102330293879E-1,((24[&rate=5.361806307712399E-4]:6.058435393035E-1,(7[&rate=5.361806307712399E-4]:2.080811294863E-1,6[&rate=5.361806307712399E-4]:2.080811294863E-1)[&rate=5.361806307712399E-4]:2.909130947487E-1)[&rate=5.361806307712399E-4]:1.110525042602E-1,(28[&rate=5.361806307712399E-4]:7.548789202988E-1,(20[&rate=5.361806307712399E-4]:5.619493169708E-1,25[&rate=5.361806307712399E-4]:5.783876731352E-1)[&rate=5.361806307712399E-4]:1.381350827799E-1)[&rate=5.361806307712399E-4]:5.852739703398E-3)[&rate=5.361806307712399E-4]:3.768986296598E-1)[&rate=5.361806307712399E-4]:1.725355437182E0)[&rate=5.361806307712399E-4]:3.441422280859E-3,(38[&rate=5.361806307712399E-4]:1.4529042766E0,((((((8[&rate=5.361806307712399E-4]:7.80693612906E-1,(((27[&rate=5.361806307712399E-4]:1.872383480691E-1,4[&rate=5.361806307712399E-4]:1.463560834311E-2)[&rate=5.361806307712399E-4]:5.340722267028E-1,49[&rate=5.361806307712399E-4]:6.062420816211E-1)[&rate=5.361806307712399E-4]:6.700481394073E-2,(15[&rate=5.361806307712399E-4]:5.060202895385E-1,12[&rate=5.361806307712399E-4]:4.676641251548E-1)[&rate=5.361806307712399E-4]:2.05582770407E-1)[&rate=5.361806307712399E-4]:1.156658954263E-1)[&rate=5.361806307712399E-4]:4.198402384069E-2,(41[&rate=5.361806307712399E-4]:7.149991338256E-1,(46[&rate=5.361806307712399E-4]:5.171406815623E-1,53[&rate=5.361806307712399E-4]:5.253598596446E-1)[&rate=5.361806307712399E-4]:2.197762604824E-1)[&rate=5.361806307712399E-4]:8.850042072934E-2)[&rate=5.361806307712399E-4]:2.211652648083E-1,(((17[&rate=5.361806307712399E-4]:4.949753246972E-1,11[&rate=5.361806307712399E-4]:4.566191603135E-1)[&rate=5.361806307712399E-4]:2.357389011888E-1,((((43[&rate=5.361806307712399E-4]:4.19153473501E-1,(48[&rate=5.361806307712399E-4]:3.774853158805E-1,50[&rate=5.361806307712399E-4]:2.952935350586E-1)[&rate=5.361806307712399E-4]:6.358596583962E-2)[&rate=5.361806307712399E-4]:1.386823940063E-2,45[&rate=5.361806307712399E-4]:4.521997950934E-1)[&rate=5.361806307712399E-4]:1.352948686524E-1,44[&rate=5.361806307712399E-4]:5.655768555267E-1)[&rate=5.361806307712399E-4]:4.799650876933E-2,51[&rate=5.361806307712399E-4]:5.560391177206E-1)[&rate=5.361806307712399E-4]:5.412716295992E-2)[&rate=5.361806307712399E-4]:1.802052348697E-1,((42[&rate=5.361806307712399E-4]:4.942954268317E-1,((47[&rate=5.361806307712399E-4]:4.38065256159E-1,40[&rate=5.361806307712399E-4]:4.216268999947E-1)[&rate=5.361806307712399E-4]:5.582094802226E-3,54[&rate=5.361806307712399E-4]:6.189898167146E-1)[&rate=5.361806307712399E-4]:6.708643203483E-2)[&rate=5.361806307712399E-4]:3.153609220921E-1,(52[&rate=5.361806307712399E-4]:7.323739281136E-1,(63[&rate=5.361806307712399E-4]:3.071449697563E-1,58[&rate=5.361806307712399E-4]:3.044052437289E-1)[&rate=5.361806307712399E-4]:4.635851227411E-1)[&rate=5.361806307712399E-4]:1.700844820744E-2)[&rate=5.361806307712399E-4]:4.098913922909E-2)[&rate=5.361806307712399E-4]:1.79498783265E-1)[&rate=5.361806307712399E-4]:1.939985398709E-1,(57[&rate=5.361806307712399E-4]:8.835496500001E-1,((60[&rate=5.361806307712399E-4]:7.448439155533E-1,56[&rate=5.361806307712399E-4]:7.421041895257E-1)[&rate=5.361806307712399E-4]:3.04099784189E-2,59[&rate=5.361806307712399E-4]:7.697744419173E-1)[&rate=5.361806307712399E-4]:1.082957560279E-1)[&rate=5.361806307712399E-4]:5.351137092341E-1)[&rate=5.361806307712399E-4]:1.229632863474E-1,(((22[&rate=5.361806307712399E-4]:1.027480246579E0,((26[&rate=5.361806307712399E-4]:5.600632722493E-1,19[&rate=5.361806307712399E-4]:5.354057380029E-1)[&rate=5.361806307712399E-4]:2.646503094321E-1,1[&rate=5.361806307712399E-4]:3.841221181843E-2)[&rate=5.361806307712399E-4]:2.082461169528E-1)[&rate=5.361806307712399E-4]:1.37460407461E-1,39[&rate=5.361806307712399E-4]:3.296818424112E-3)[&rate=5.361806307712399E-4]:1.059196012314E-2,((55[&rate=5.361806307712399E-4]:5.991488419985E-1,10[&rate=5.361806307712399E-4]:6.183269241902E-1)[&rate=5.361806307712399E-4]:9.667439698769E-2,(21[&rate=5.361806307712399E-4]:7.127288071379E-1,(23[&rate=5.361806307712399E-4]:3.46675324438E-1,18[&rate=5.361806307712399E-4]:3.274972422463E-1)[&rate=5.361806307712399E-4]:3.770123868095E-1)[&rate=5.361806307712399E-4]:8.720402088923E-2)[&rate=5.361806307712399E-4]:3.646408820269E-1)[&rate=5.361806307712399E-4]:2.811625245686E-1)[&rate=5.361806307712399E-4]:1.38625658163E-1,(3[&rate=5.361806307712399E-4]:7.453146526208E-1,(16[&rate=5.361806307712399E-4]:5.479946006813E-1,(5[&rate=5.361806307712399E-4]:4.751705037464E-1,(9[&rate=5.361806307712399E-4]:2.905972152564E-1,13[&rate=5.361806307712399E-4]:3.289533796398E-1)[&rate=5.361806307712399E-4]:2.010116446544E-1)[&rate=5.361806307712399E-4]:9.810398304746E-3)[&rate=5.361806307712399E-4]:3.123885450901E-1)[&rate=5.361806307712399E-4]:6.856225826307E-1)[&rate=5.361806307712399E-4]:1.024706767376E0)[&rate=5.361806307712399E-4]:2.02563968415E-1)[&rate=5.361806307712399E-4]:3.983712999874E-2,((62[&rate=5.361806307712399E-4]:7.404636472465E-1,29[&rate=5.361806307712399E-4]:6.830865980661E-1)[&rate=5.361806307712399E-4]:1.452486681476E-2,14[&rate=5.361806307712399E-4]:2.783104390998E0)[&rate=5.361806307712399E-4]:2.452975113879E-2)[&rate=5.361806307712399E-4]:4.832880722931E-2);
tree STATE_25458000 [&joint=-18018.74952204825,lnP=-18018.74952204825] = [&R] (((61[&rate=5.965081868249903E-4]:8.718218063435E-1,((62[&rate=5.965081868249903E-4]:7.680306412906E-1,29[&rate=5.965081868249903E-4]:7.106535921103E-1)[&rate=5.965081868249903E-4]:1.202963428265E-2,((35[&rate=5.965081868249903E-4]:6.477703627736E-1,(37[&rate=5.965081868249903E-4]:4.919125363304E-1,32[&rate=5.965081868249903E-4]:5.766119898824E-1)[&rate=5.965081868249903E-4]:8.208733463993E-2)[&rate=5.965081868249903E-4]:5.278809851327E-3,(36[&rate=5.965081868249903E-4]:5.162605196162E-1,33[&rate=5.965081868249903E-4]:4.807413939334E-1)[&rate=5.965081868249903E-4]:1.58646576506E-1)[&rate=5.965081868249903E-4]:1.980493543143E-1)[&rate=5.965081868249903E-4]:2.892000071568E-2)[&rate=5.965081868249903E-4]:3.647119245173E-3,(((14[&rate=5.965081868249903E-4]:2.772824378602E0,31[&rate=5.965081868249903E-4]:7.419762612273E-1)[&rate=5.965081868249903E-4]:7.572400904429E-3,(2[&rate=5.965081868249903E-4]:7.332856208124E-1,((20[&rate=5.965081868249903E-4]:5.012027354336E-1,25[&rate=5.965081868249903E-4]:5.17641091598E-1)[&rate=5.965081868249903E-4]:3.058320882113E-1,(28[&rate=5.965081868249903E-4]:8.19743480073E-1,(24[&rate=5.965081868249903E-4]:6.919239994323E-1,(7[&rate=5.965081868249903E-4]:4.929754273897E-1,6[&rate=5.965081868249903E-4]:4.929754273897E-1)[&rate=5.965081868249903E-4]:9.209925697411E-2)[&rate=5.965081868249903E-4]:8.398386420231E-2)[&rate=5.965081868249903E-4]:4.208586411993E-2)[&rate=5.965081868249903E-4]:9.885353689349E-2)[&rate=5.965081868249903E-4]:1.918344035406E0)[&rate=5.965081868249903E-4]:2.509671602894E-2,(38[&rate=5.965081868249903E-4]:1.466573280267E0,(((((((27[&rate=5.965081868249903E-4]:5.955587245167E-1,4[&rate=5.965081868249903E-4]:4.229559847906E-1)[&rate=5.965081868249903E-4]:1.759759350164E-1,(49[&rate=5.965081868249903E-4]:4.326865289298E-1,8[&rate=5.965081868249903E-4]:4.244673508477E-1)[&rate=5.965081868249903E-4]:2.237796374524E-1)[&rate=5.965081868249903E-4]:1.550879265227E-1,(15[&rate=5.965081868249903E-4]:2.936476199904E-1,12[&rate=5.965081868249903E-4]:2.552914556067E-1)[&rate=5.965081868249903E-4]:5.562626372981E-1)[&rate=5.965081868249903E-4]:1.227149654758E-1,(53[&rate=5.965081868249903E-4]:6.143493027199E-1,(41[&rate=5.965081868249903E-4]:4.056425153827E-1,46[&rate=5.965081868249903E-4]:4.275603236018E-1)[&rate=5.965081868249903E-4]:1.785698010358E-1)[&rate=5.965081868249903E-4]:3.226594816884E-1)[&rate=5.965081868249903E-4]:9.628594500383E-2,(((((45[&rate=5.965081868249903E-4]:4.85453514516E-1,((48[&rate=5.965081868249903E-4]:2.977732349662E-1,50[&rate=5.965081868249903E-4]:2.155814541443E-1)[&rate=5.965081868249903E-4]:1.530180435716E-1,43[&rate=5.965081868249903E-4]:4.288734703186E-1)[&rate=5.965081868249903E-4]:3.740196200568E-2)[&rate=5.965081868249903E-4]:2.783393755577E-1,44[&rate=5.965081868249903E-4]:7.418750818547E-1)[&rate=5.965081868249903E-4]:7.311114750407E-2,(17[&rate=5.965081868249903E-4]:6.004192419562E-1,11[&rate=5.965081868249903E-4]:5.620630775725E-1)[&rate=5.965081868249903E-4]:2.775806860326E-1)[&rate=5.965081868249903E-4]:3.284521120643E-2,51[&rate=5.965081868249903E-4]:7.902971939898E-1)[&rate=5.965081868249903E-4]:9.481182799747E-2,((63[&rate=5.965081868249903E-4]:3.340845152306E-1,58[&rate=5.965081868249903E-4]:3.313447892033E-1)[&rate=5.965081868249903E-4]:5.596387612058E-1,(52[&rate=5.965081868249903E-4]:6.516357873429E-1,(40[&rate=5.965081868249903E-4]:4.102287013202E-1,((47[&rate=5.965081868249903E-4]:1.925059794371E-2,54[&rate=5.965081868249903E-4]:1.945930636971E-1)[&rate=5.965081868249903E-4]:4.017390067513E-1,42[&rate=5.965081868249903E-4]:4.045512485307E-1)[&rate=5.965081868249903E-4]:5.677452789539E-3)[&rate=5.965081868249903E-4]:3.016810586255E-1)[&rate=5.965081868249903E-4]:2.037313247098E-1)[&rate=5.965081868249903E-4]:2.974190993446E-2)[&rate=5.965081868249903E-4]:6.325420057544E-2)[&rate=5.965081868249903E-4]:2.443217780778E-1,((((10[&rate=5.965081868249903E-4]:7.705715797545E-1,(18[&rate=5.965081868249903E-4]:6.940249023235E-1,(23[&rate=5.965081868249903E-4]:6.229242574252E-1,21[&rate=5.965081868249903E-4]:6.119653533155E-1)[&rate=5.965081868249903E-4]:9.02787270901E-2)[&rate=5.965081868249903E-4]:1.532590061981E-1)[&rate=5.965081868249903E-4]:1.128855527352E-2,55[&rate=5.965081868249903E-4]:7.626820528363E-1)[&rate=5.965081868249903E-4]:4.240807972308E-1,(39[&rate=5.965081868249903E-4]:2.33222391414E-2,(22[&rate=5.965081868249903E-4]:1.02415671425E0,((26[&rate=5.965081868249903E-4]:7.793869245019E-1,19[&rate=5.965081868249903E-4]:7.547293902555E-1)[&rate=5.965081868249903E-4]:4.637995573579E-2,1[&rate=5.965081868249903E-4]:3.946551037479E-2)[&rate=5.965081868249903E-4]:2.038692860673E-1)[&rate=5.965081868249903E-4]:1.608093605074E-1)[&rate=5.965081868249903E-4]:1.1686526846E-1)[&rate=5.965081868249903E-4]:2.25220244881E-2,(57[&rate=5.965081868249903E-4]:8.264334222049E-1,((59[&rate=5.965081868249903E-4]:4.101699275592E-1,60[&rate=5.965081868249903E-4]:4.156493796141E-1)[&rate=5.965081868249903E-4]:1.005868313603E-1,56[&rate=5.965081868249903E-4]:5.134964849468E-1)[&rate=5.965081868249903E-4]:3.101972112305E-1)[&rate=5.965081868249903E-4]:5.828514523503E-1)[&rate=5.965081868249903E-4]:3.819464663334E-2)[&rate=5.965081868249903E-4]:2.836588521692E-1,((9[&rate=5.965081868249903E-4]:2.971797926024E-1,13[&rate=5.965081868249903E-4]:3.355359569859E-1)[&rate=5.965081868249903E-4]:3.196155482141E-1,((3[&rate=5.965081868249903E-4]:3.054357380546E-1,16[&rate=5.965081868249903E-4]:4.205042312052E-1)[&rate=5.965081868249903E-4]:7.578823767006E-2,5[&rate=5.965081868249903E-4]:4.332787702452E-1)[&rate=5.965081868249903E-4]:1.670782144069E-1)[&rate=5.965081868249903E-4]:9.335211147331E-1)[&rate=5.965081868249903E-4]:9.874897014301E-1)[&rate=5.965081868249903E-4]:2.265914481442E-1)[&rate=5.965081868249903E-4]:3.524977693614E-2)[&rate=5.965081868249903E-4]:6.384732983858E-2,(34[&rate=5.965081868249903E-4]:6.792584784831E-1,30[&rate=5.965081868249903E-4]:7.502967298493E-1)[&rate=5.965081868249903E-4]:6.880094634308E-2);
tree STATE_25460000 [&joint=-18010.62933243672,lnP=-18010.62933243672] = [&R] (((((36[&rate=5.522939919271863E-4]:5.436434467906E-1,33[&rate=5.522939919271863E-4]:5.081243211077E-1)[&rate=5.522939919271863E-4]:1.653358488021E-1,35[&rate=5.522939919271863E-4]:6.871213720954E-1)[&rate=5.522939919271863E-4]:3.62268727511E-2,(37[&rate=5.522939919271863E-4]:3.244634223369E-1,32[&rate=5.522939919271863E-4]:4.09162875889E-1)[&rate=5.522939919271863E-4]:3.251143307063E-1)[&rate=5.522939919271863E-4]:9.716777869609E-2,30[&rate=5.522939919271863E-4]:6.921007229963E-1)[&rate=5.522939919271863E-4]:1.9089211288E-2,((62[&rate=5.522939919271863E-4]:6.118486508227E-1,61[&rate=5.522939919271863E-4]:6.746901808773E-1)[&rate=5.522939919271863E-4]:1.194810253181E-1,((((31[&rate=5.522939919271863E-4]:4.699276308093E-1,34[&rate=5.522939919271863E-4]:3.442445707001E-1)[&rate=5.522939919271863E-4]:2.051758296801E-1,(38[&rate=5.522939919271863E-4]:1.326116785089E0,(((((49[&rate=5.522939919271863E-4]:8.464890765026E-1,((27[&rate=5.522939919271863E-4]:4.388586055798E-1,4[&rate=5.522939919271863E-4]:2.662558658538E-1)[&rate=5.522939919271863E-4]:3.905566611228E-1,((15[&rate=5.522939919271863E-4]:4.217053097584E-1,12[&rate=5.522939919271863E-4]:3.833491453747E-1)[&rate=5.522939919271863E-4]:3.032200522558E-1,8[&rate=5.522939919271863E-4]:6.783500195485E-1)[&rate=5.522939919271863E-4]:2.777757592128E-2)[&rate=5.522939919271863E-4]:1.321423029507E-1)[&rate=5.522939919271863E-4]:3.511316559772E-3,((41[&rate=5.522939919271863E-4]:4.179126491662E-1,53[&rate=5.522939919271863E-4]:4.480496354676E-1)[&rate=5.522939919271863E-4]:1.652163211415E-1,46[&rate=5.522939919271863E-4]:6.050467785268E-1)[&rate=5.522939919271863E-4]:2.394741624808E-1)[&rate=5.522939919271863E-4]:1.76920812432E-1,(((44[&rate=5.522939919271863E-4]:4.277397146835E-1,((43[&rate=5.522939919271863E-4]:3.72046834527E-1,45[&rate=5.522939919271863E-4]:3.912249167188E-1)[&rate=5.522939919271863E-4]:3.671031504789E-2,(48[&rate=5.522939919271863E-4]:3.456563607394E-1,50[&rate=5.522939919271863E-4]:2.634645799176E-1)[&rate=5.522939919271863E-4]:8.501859705458E-2)[&rate=5.522939919271863E-4]:2.172229113597E-2)[&rate=5.522939919271863E-4]:3.798189995548E-1,(51[&rate=5.522939919271863E-4]:4.205004754852E-1,(17[&rate=5.522939919271863E-4]:5.040271413849E-1,11[&rate=5.522939919271863E-4]:4.656709770012E-1)[&rate=5.522939919271863E-4]:3.702127930582E-2)[&rate=5.522939919271863E-4]:3.295239921778E-1)[&rate=5.522939919271863E-4]:1.46920070985E-1,((63[&rate=5.522939919271863E-4]:3.271922070481E-1,58[&rate=5.522939919271863E-4]:3.244524810208E-1)[&rate=5.522939919271863E-4]:5.701518867136E-1,(52[&rate=5.522939919271863E-4]:7.844640972912E-1,(42[&rate=5.522939919271863E-4]:4.294446972213E-1,((47[&rate=5.522939919271863E-4]:7.476242636337E-2,40[&rate=5.522939919271863E-4]:5.832407019899E-2)[&rate=5.522939919271863E-4]:2.16743865287E-1,54[&rate=5.522939919271863E-4]:4.668487574037E-1)[&rate=5.522939919271863E-4]:1.543767617353E-1)[&rate=5.522939919271863E-4]:4.152933726727E-1)[&rate=5.522939919271863E-4]:7.452383208682E-2)[&rate=5.522939919271863E-4]:3.795660926989E-2)[&rate=5.522939919271863E-4]:4.778488602457E-2)[&rate=5.522939919271863E-4]:2.732035309239E-1,((57[&rate=5.522939919271863E-4]:7.783870526505E-1,((60[&rate=5.522939919271863E-4]:1.152361123188E-1,56[&rate=5.522939919271863E-4]:1.124963862912E-1)[&rate=5.522939919271863E-4]:2.133477341594E-2,59[&rate=5.522939919271863E-4]:1.310914336798E-1)[&rate=5.522939919271863E-4]:6.418161669158E-1)[&rate=5.522939919271863E-4]:6.215661994831E-1,(39[&rate=5.522939919271863E-4]:9.341165370185E-2,((10[&rate=5.522939919271863E-4]:7.847264190168E-1,(55[&rate=5.522939919271863E-4]:5.809872073282E-1,(21[&rate=5.522939919271863E-4]:6.100394897941E-1,(23[&rate=5.522939919271863E-4]:3.5538979651E-1,18[&rate=5.522939919271863E-4]:3.362117143183E-1)[&rate=5.522939919271863E-4]:2.656085973937E-1)[&rate=5.522939919271863E-4]:7.505730657514E-2)[&rate=5.522939919271863E-4]:1.845611294968E-1)[&rate=5.522939919271863E-4]:3.540602619004E-1,(22[&rate=5.522939919271863E-4]:9.607506308634E-1,((26[&rate=5.522939919271863E-4]:5.449320844112E-1,19[&rate=5.522939919271863E-4]:5.202745501647E-1)[&rate=5.522939919271863E-4]:4.066774040276E-1,1[&rate=5.522939919271863E-4]:1.653081185758E-1)[&rate=5.522939919271863E-4]:1.462059447932E-2)[&rate=5.522939919271863E-4]:2.739264610127E-1)[&rate=5.522939919271863E-4]:2.037839744215E-2)[&rate=5.522939919271863E-4]:5.9966255966E-2)[&rate=5.522939919271863E-4]:7.277422401083E-2)[&rate=5.522939919271863E-4]:2.985501898143E-1,((9[&rate=5.522939919271863E-4]:2.698949397553E-1,13[&rate=5.522939919271863E-4]:3.082511041387E-1)[&rate=5.522939919271863E-4]:5.460885143457E-1,(5[&rate=5.522939919271863E-4]:4.328670061575E-1,(3[&rate=5.522939919271863E-4]:3.122505962157E-1,16[&rate=5.522939919271863E-4]:4.273190893663E-1)[&rate=5.522939919271863E-4]:6.856161542133E-2)[&rate=5.522939919271863E-4]:3.66678091779E-1)[&rate=5.522939919271863E-4]:7.744722940495E-1)[&rate=5.522939919271863E-4]:8.068939136506E-1)[&rate=5.522939919271863E-4]:2.675060256516E-1)[&rate=5.522939919271863E-4]:3.858914278579E-2,(29[&rate=5.522939919271863E-4]:5.752280016163E-1,14[&rate=5.522939919271863E-4]:2.660720927734E0)[&rate=5.522939919271863E-4]:8.381979291587E-2)[&rate=5.522939919271863E-4]:7.598384770491E-3,(2[&rate=5.522939919271863E-4]:9.870935149904E-1,(28[&rate=5.522939919271863E-4]:8.089861514095E-1,((24[&rate=5.522939919271863E-4]:6.174214005359E-1,(7[&rate=5.522939919271863E-4]:4.140584453845E-1,6[&rate=5.522939919271863E-4]:4.140584453845E-1)[&rate=5.522939919271863E-4]:9.651364008287E-2)[&rate=5.522939919271863E-4]:4.783144841461E-2,(20[&rate=5.522939919271863E-4]:2.672468661529E-1,25[&rate=5.522939919271863E-4]:2.836852223172E-1)[&rate=5.522939919271863E-4]:3.87047078688E-1)[&rate=5.522939919271863E-4]:9.989768602059E-2)[&rate=5.522939919271863E-4]:4.05504623855E-1)[&rate=5.522939919271863E-4]:1.636278467142E0)[&rate=5.522939919271863E-4]:7.306447657827E-3)[&rate=5.522939919271863E-4]:3.723730732381E-2);
tree STATE_25462000 [&joint=-18008.045646018614,lnP=-18008.045646018614] = [&R] ((62[&rate=5.789923669225869E-4]:6.978442865843E-1,61[&rate=5.789923669225869E-4]:7.606858166388E-1)[&rate=5.789923669225869E-4]:9.860825352305E-2,((30[&rate=5.789923669225869E-4]:6.035538525384E-1,(34[&rate=5.789923669225869E-4]:4.693896245527E-1,31[&rate=5.789923669225869E-4]:5.950726846619E-1)[&rate=5.789923669225869E-4]:6.312597661948E-2)[&rate=5.789923669225869E-4]:1.110357325734E-1,(((38[&rate=5.789923669225869E-4]:1.036874257177E0,((((57[&rate=5.789923669225869E-4]:6.87438571431E-1,((56[&rate=5.789923669225869E-4]:4.820636680388E-1,59[&rate=5.789923669225869E-4]:4.793239420114E-1)[&rate=5.789923669225869E-4]:1.02359013214E-2,60[&rate=5.789923669225869E-4]:4.950392953878E-1)[&rate=5.789923669225869E-4]:1.923992760433E-1)[&rate=5.789923669225869E-4]:5.678140370878E-1,(((49[&rate=5.789923669225869E-4]:6.015839886132E-1,(53[&rate=5.789923669225869E-4]:3.996908385704E-1,(41[&rate=5.789923669225869E-4]:3.278085558331E-1,46[&rate=5.789923669225869E-4]:3.497263640521E-1)[&rate=5.789923669225869E-4]:4.174529643596E-2)[&rate=5.789923669225869E-4]:2.046328760703E-1)[&rate=5.789923669225869E-4]:2.985050647874E-1,((27[&rate=5.789923669225869E-4]:6.268977531954E-1,4[&rate=5.789923669225869E-4]:4.542950134694E-1)[&rate=5.789923669225869E-4]:3.557874501854E-1,((15[&rate=5.789923669225869E-4]:5.771254000152E-1,12[&rate=5.789923669225869E-4]:5.387692356315E-1)[&rate=5.789923669225869E-4]:2.585389091779E-1,8[&rate=5.789923669225869E-4]:7.890889667273E-1)[&rate=5.789923669225869E-4]:7.030856542048E-2)[&rate=5.789923669225869E-4]:3.247234317067E-2)[&rate=5.789923669225869E-4]:9.845998459747E-2,(((((((48[&rate=5.789923669225869E-4]:2.941506715258E-1,50[&rate=5.789923669225869E-4]:2.11958890704E-1)[&rate=5.789923669225869E-4]:9.268663179696E-2,45[&rate=5.789923669225869E-4]:3.840975772954E-1)[&rate=5.789923669225869E-4]:1.448940031602E-1,(44[&rate=5.789923669225869E-4]:4.552361322541E-1,43[&rate=5.789923669225869E-4]:4.579758582815E-1)[&rate=5.789923669225869E-4]:5.183763998241E-2)[&rate=5.789923669225869E-4]:9.265894897265E-2,(17[&rate=5.789923669225869E-4]:3.011179333041E-1,11[&rate=5.789923669225869E-4]:2.627617689205E-1)[&rate=5.789923669225869E-4]:3.616284865352E-1)[&rate=5.789923669225869E-4]:5.863627629027E-2,51[&rate=5.789923669225869E-4]:6.008347509241E-1)[&rate=5.789923669225869E-4]:3.371400333523E-2,52[&rate=5.789923669225869E-4]:6.345487542593E-1)[&rate=5.789923669225869E-4]:1.719910107926E-1,(((54[&rate=5.789923669225869E-4]:4.986932636243E-1,(47[&rate=5.789923669225869E-4]:9.694635239979E-2,42[&rate=5.789923669225869E-4]:8.050799623542E-2)[&rate=5.789923669225869E-4]:2.264044454712E-1)[&rate=5.789923669225869E-4]:3.016619076201E-1,40[&rate=5.789923669225869E-4]:6.085743493267E-1)[&rate=5.789923669225869E-4]:1.280430140345E-1,(63[&rate=5.789923669225869E-4]:3.418925807969E-1,58[&rate=5.789923669225869E-4]:3.391528547695E-1)[&rate=5.789923669225869E-4]:3.728069743452E-1)[&rate=5.789923669225869E-4]:1.301963742935E-1)[&rate=5.789923669225869E-4]:1.098174921243E-1)[&rate=5.789923669225869E-4]:8.410083079454E-2)[&rate=5.789923669225869E-4]:1.813037875246E-1,((39[&rate=5.789923669225869E-4]:1.995850488435E-2,(22[&rate=5.789923669225869E-4]:1.015492587403E0,((26[&rate=5.789923669225869E-4]:8.262102387208E-1,19[&rate=5.789923669225869E-4]:8.015527044744E-1)[&rate=5.789923669225869E-4]:9.744856552997E-2,1[&rate=5.789923669225869E-4]:1.373574343879E-1)[&rate=5.789923669225869E-4]:9.731323520687E-2)[&rate=5.789923669225869E-4]:1.661097530978E-1)[&rate=5.789923669225869E-4]:5.059960111416E-2,((21[&rate=5.789923669225869E-4]:6.577134790134E-1,(23[&rate=5.789923669225869E-4]:3.438774483541E-1,18[&rate=5.789923669225869E-4]:3.246993661624E-1)[&rate=5.789923669225869E-4]:3.247949347689E-1)[&rate=5.789923669225869E-4]:2.813214414506E-1,(10[&rate=5.789923669225869E-4]:6.668197224393E-1,55[&rate=5.789923669225869E-4]:6.476416402476E-1)[&rate=5.789923669225869E-4]:1.872836911755E-1)[&rate=5.789923669225869E-4]:2.822081170412E-1)[&rate=5.789923669225869E-4]:1.194229475792E-1)[&rate=5.789923669225869E-4]:1.586386060099E-1,((5[&rate=5.789923669225869E-4]:5.90845018413E-1,(3[&rate=5.789923669225869E-4]:3.637849774849E-1,16[&rate=5.789923669225869E-4]:4.788534706355E-1)[&rate=5.789923669225869E-4]:1.750052464076E-1)[&rate=5.789923669225869E-4]:2.554032739497E-1,(9[&rate=5.789923669225869E-4]:3.819955729404E-1,13[&rate=5.789923669225869E-4]:4.203517373239E-1)[&rate=5.789923669225869E-4]:4.806910755866E-1)[&rate=5.789923669225869E-4]:5.51686435718E-1)[&rate=5.789923669225869E-4]:6.937340496442E-1)[&rate=5.789923669225869E-4]:5.906160504129E-1,((14[&rate=5.789923669225869E-4]:2.428858914974E0,29[&rate=5.789923669225869E-4]:3.433659888567E-1)[&rate=5.789923669225869E-4]:2.75456029665E-1,((36[&rate=5.789923669225869E-4]:5.192869656469E-1,33[&rate=5.789923669225869E-4]:4.837678399641E-1)[&rate=5.789923669225869E-4]:2.295526570104E-1,(35[&rate=5.789923669225869E-4]:6.199159418611E-1,(37[&rate=5.789923669225869E-4]:3.658429113579E-1,32[&rate=5.789923669225869E-4]:4.505423649099E-1)[&rate=5.789923669225869E-4]:1.803025386998E-1)[&rate=5.789923669225869E-4]:1.07065757299E-1)[&rate=5.789923669225869E-4]:2.025561990793E-2)[&rate=5.789923669225869E-4]:3.550413007426E-2)[&rate=5.789923669225869E-4]:2.10707583446E-2,(2[&rate=5.789923669225869E-4]:8.945094813866E-1,((24[&rate=5.789923669225869E-4]:7.836802789808E-1,(7[&rate=5.789923669225869E-4]:2.546646613622E-1,6[&rate=5.789923669225869E-4]:2.546646613622E-1)[&rate=5.789923669225869E-4]:4.221663025501E-1)[&rate=5.789923669225869E-4]:1.499320084202E-1,((20[&rate=5.789923669225869E-4]:5.887446129569E-1,25[&rate=5.789923669225869E-4]:6.051829691213E-1)[&rate=5.789923669225869E-4]:2.1985377104E-1,28[&rate=5.789923669225869E-4]:8.633929045449E-1)[&rate=5.789923669225869E-4]:1.140549992945E-1)[&rate=5.789923669225869E-4]:1.444588378212E-1)[&rate=5.789923669225869E-4]:1.737613228383E0)[&rate=5.789923669225869E-4]:3.919267817119E-2)[&rate=5.789923669225869E-4]:2.448590581524E-2);
tree STATE_25464000 [&joint=-18008.93155226993,lnP=-18008.93155226993] = [&R] (((36[&rate=6.481257669193152E-4]:6.403842744601E-1,33[&rate=6.481257669193152E-4]:6.048651487773E-1)[&rate=6.481257669193152E-4]:1.223106192367E-1,(((37[&rate=6.481257669193152E-4]:3.608175616152E-1,32[&rate=6.481257669193152E-4]:4.455170151672E-1)[&rate=6.481257669193152E-4]:2.795000626131E-1,35[&rate=6.481257669193152E-4]:7.140881160317E-1)[&rate=6.481257669193152E-4]:2.51853133383E-2,31[&rate=6.481257669193152E-4]:6.655029375666E-1)[&rate=6.481257669193152E-4]:1.563540829648E-3)[&rate=6.481257669193152E-4]:2.348091289111E-2,(((62[&rate=6.481257669193152E-4]:5.33210037643E-1,61[&rate=6.481257669193152E-4]:5.960515676976E-1)[&rate=6.481257669193152E-4]:6.35809896968E-2,(2[&rate=6.481257669193152E-4]:7.179014733892E-1,((24[&rate=6.481257669193152E-4]:6.079973465285E-1,(7[&rate=6.481257669193152E-4]:3.927863929123E-1,6[&rate=6.481257669193152E-4]:3.927863929123E-1)[&rate=6.481257669193152E-4]:1.083616385476E-1)[&rate=6.481257669193152E-4]:1.316738862195E-1,(28[&rate=6.481257669193152E-4]:7.553313144285E-1,(20[&rate=6.481257669193152E-4]:3.913503344085E-1,25[&rate=6.481257669193152E-4]:4.077886905729E-1)[&rate=6.481257669193152E-4]:3.091864594719E-1)[&rate=6.481257669193152E-4]:2.817553475785E-2)[&rate=6.481257669193152E-4]:1.617918844769E-1)[&rate=6.481257669193152E-4]:1.7782383076E0)[&rate=6.481257669193152E-4]:7.443742406191E-2,((((38[&rate=6.481257669193152E-4]:5.847675440858E-1,((((57[&rate=6.481257669193152E-4]:5.97573000712E-1,((60[&rate=6.481257669193152E-4]:7.461837472375E-2,56[&rate=6.481257669193152E-4]:7.187864869616E-2)[&rate=6.481257669193152E-4]:3.518600357161E-1,59[&rate=6.481257669193152E-4]:4.209989583849E-1)[&rate=6.481257669193152E-4]:1.710945902721E-1)[&rate=6.481257669193152E-4]:7.175965478466E-1,((((21[&rate=6.481257669193152E-4]:6.548568270376E-1,(23[&rate=6.481257669193152E-4]:4.390096378514E-1,18[&rate=6.481257669193152E-4]:4.198315556597E-1)[&rate=6.481257669193152E-4]:2.268060932959E-1)[&rate=6.481257669193152E-4]:1.246605424598E-1,(10[&rate=6.481257669193152E-4]:4.982291613123E-1,55[&rate=6.481257669193152E-4]:4.790510791206E-1)[&rate=6.481257669193152E-4]:1.963567013359E-1)[&rate=6.481257669193152E-4]:3.661361118742E-1,(22[&rate=6.481257669193152E-4]:8.887652481418E-1,((26[&rate=6.481257669193152E-4]:6.89127329983E-1,19[&rate=6.481257669193152E-4]:6.644697957366E-1)[&rate=6.481257669193152E-4]:1.804166539091E-1,1[&rate=6.481257669193152E-4]:8.324261402921E-2)[&rate=6.481257669193152E-4]:2.470071630433E-2)[&rate=6.481257669193152E-4]:2.678471373395E-1)[&rate=6.481257669193152E-4]:1.183541382037E-2,39[&rate=6.481257669193152E-4]:6.803963685261E-3)[&rate=6.481257669193152E-4]:6.179024240755E-2)[&rate=6.481257669193152E-4]:4.995549793018E-2,((((15[&rate=6.481257669193152E-4]:3.071749293625E-1,12[&rate=6.481257669193152E-4]:2.688187649788E-1)[&rate=6.481257669193152E-4]:5.709781044871E-1,((53[&rate=6.481257669193152E-4]:4.671152036551E-1,(27[&rate=6.481257669193152E-4]:3.412754700837E-1,4[&rate=6.481257669193152E-4]:1.686727303577E-1)[&rate=6.481257669193152E-4]:2.381685006946E-1)[&rate=6.481257669193152E-4]:3.327970996716E-1,8[&rate=6.481257669193152E-4]:7.88953399217E-1)[&rate=6.481257669193152E-4]:4.262429216676E-2)[&rate=6.481257669193152E-4]:3.367263878342E-2,(49[&rate=6.481257669193152E-4]:8.461438085671E-1,(41[&rate=6.481257669193152E-4]:6.213336639621E-1,46[&rate=6.481257669193152E-4]:6.432514721812E-1)[&rate=6.481257669193152E-4]:1.974128843312E-1)[&rate=6.481257669193152E-4]:2.732569968216E-2)[&rate=6.481257669193152E-4]:1.616589619696E-1,((((63[&rate=6.481257669193152E-4]:2.666340332812E-1,58[&rate=6.481257669193152E-4]:2.638943072538E-1)[&rate=6.481257669193152E-4]:2.910121130219E-1,(40[&rate=6.481257669193152E-4]:5.196619917998E-1,((47[&rate=6.481257669193152E-4]:2.669816665267E-1,54[&rate=6.481257669193152E-4]:4.423241322801E-1)[&rate=6.481257669193152E-4]:3.122837144231E-2,42[&rate=6.481257669193152E-4]:2.817716818046E-1)[&rate=6.481257669193152E-4]:2.378903099952E-1)[&rate=6.481257669193152E-4]:5.990196272228E-2)[&rate=6.481257669193152E-4]:2.032026098335E-1,52[&rate=6.481257669193152E-4]:7.224925917528E-1)[&rate=6.481257669193152E-4]:2.834450389939E-2,((51[&rate=6.481257669193152E-4]:4.924808799393E-1,(17[&rate=6.481257669193152E-4]:5.339371894624E-1,11[&rate=6.481257669193152E-4]:4.955810250787E-1)[&rate=6.481257669193152E-4]:7.909163568252E-2)[&rate=6.481257669193152E-4]:2.076836460513E-1,((43[&rate=6.481257669193152E-4]:2.756001398906E-1,44[&rate=6.481257669193152E-4]:2.728604138633E-1)[&rate=6.481257669193152E-4]:3.018829836073E-1,((48[&rate=6.481257669193152E-4]:2.595104832984E-1,50[&rate=6.481257669193152E-4]:1.773187024765E-1)[&rate=6.481257669193152E-4]:1.431864050105E-1,45[&rate=6.481257669193152E-4]:3.999571622815E-1)[&rate=6.481257669193152E-4]:1.967040434082E-1)[&rate=6.481257669193152E-4]:1.829553750955E-1)[&rate=6.481257669193152E-4]:5.067256966161E-2)[&rate=6.481257669193152E-4]:2.020995937448E-1)[&rate=6.481257669193152E-4]:1.573938365437E-1)[&rate=6.481257669193152E-4]:1.419746016067E-1,((5[&rate=6.481257669193152E-4]:6.234591055073E-1,(3[&rate=6.481257669193152E-4]:3.535302816138E-1,16[&rate=6.481257669193152E-4]:4.685987747644E-1)[&rate=6.481257669193152E-4]:2.178740293731E-1)[&rate=6.481257669193152E-4]:4.023532507772E-2,(9[&rate=6.481257669193152E-4]:3.933938549343E-1,13[&rate=6.481257669193152E-4]:4.317500193178E-1)[&rate=6.481257669193152E-4]:2.867389318151E-1)[&rate=6.481257669193152E-4]:6.461449435377E-1)[&rate=6.481257669193152E-4]:3.29722690511E-1)[&rate=6.481257669193152E-4]:8.186190326853E-1,30[&rate=6.481257669193152E-4]:4.302224177773E-1)[&rate=6.481257669193152E-4]:8.848806981974E-2,34[&rate=6.481257669193152E-4]:4.476722362309E-1)[&rate=6.481257669193152E-4]:1.709026878606E-2,(14[&rate=6.481257669193152E-4]:2.567413244229E0,29[&rate=6.481257669193152E-4]:4.819203181116E-1)[&rate=6.481257669193152E-4]:5.388043827158E-2)[&rate=6.481257669193152E-4]:7.805064583826E-2)[&rate=6.481257669193152E-4]:2.205118032303E-2);
tree STATE_25466000 [&joint=-18018.126659166544,lnP=-18018.126659166544] = [&R] ((((35[&rate=5.406924067163518E-4]:5.549901322483E-1,(36[&rate=5.406924067163518E-4]:4.844614102422E-1,33[&rate=5.406924067163518E-4]:4.489422845594E-1)[&rate=5.406924067163518E-4]:9.238664550332E-2)[&rate=5.406924067163518E-4]:1.015857945974E-1,(37[&rate=5.406924067163518E-4]:4.298884832222E-1,32[&rate=5.406924067163518E-4]:5.145879367743E-1)[&rate=5.406924067163518E-4]:1.529169518202E-1)[&rate=5.406924067163518E-4]:1.579764128662E-1,((((34[&rate=5.406924067163518E-4]:4.539026100104E-1,(62[&rate=5.406924067163518E-4]:5.331554200608E-1,30[&rate=5.406924067163518E-4]:4.757783708805E-1)[&rate=5.406924067163518E-4]:4.916249049607E-2)[&rate=5.406924067163518E-4]:9.085268168849E-2,((2[&rate=5.406924067163518E-4]:6.423048947136E-1,(((20[&rate=5.406924067163518E-4]:2.684800925166E-1,25[&rate=5.406924067163518E-4]:2.84918448681E-1)[&rate=5.406924067163518E-4]:3.157982280557E-1,28[&rate=5.406924067163518E-4]:6.390728411203E-1)[&rate=5.406924067163518E-4]:8.907591773706E-2,(24[&rate=5.406924067163518E-4]:4.669293527939E-1,(7[&rate=5.406924067163518E-4]:2.653111278338E-1,6[&rate=5.406924067163518E-4]:2.653111278338E-1)[&rate=5.406924067163518E-4]:9.476890989154E-2)[&rate=5.406924067163518E-4]:2.173837896251E-1)[&rate=5.406924067163518E-4]:1.415533961303E-1)[&rate=5.406924067163518E-4]:1.663513284703E0,29[&rate=5.406924067163518E-4]:3.490923765875E-1)[&rate=5.406924067163518E-4]:2.667011664776E-1)[&rate=5.406924067163518E-4]:1.025300367408E-3,14[&rate=5.406924067163518E-4]:2.70231176955E0)[&rate=5.406924067163518E-4]:2.654413713199E-3,(31[&rate=5.406924067163518E-4]:6.593150264095E-1,61[&rate=5.406924067163518E-4]:7.248887969014E-1)[&rate=5.406924067163518E-4]:1.480303947914E-2)[&rate=5.406924067163518E-4]:6.666378201994E-2)[&rate=5.406924067163518E-4]:2.116350375101E-2,(38[&rate=5.406924067163518E-4]:1.389673963403E0,(((((((21[&rate=5.406924067163518E-4]:7.065965059583E-1,(23[&rate=5.406924067163518E-4]:6.886689234083E-1,18[&rate=5.406924067163518E-4]:6.694908412166E-1)[&rate=5.406924067163518E-4]:2.888648665963E-2)[&rate=5.406924067163518E-4]:1.265881248461E-1,(10[&rate=5.406924067163518E-4]:6.798477717304E-1,55[&rate=5.406924067163518E-4]:6.606696895387E-1)[&rate=5.406924067163518E-4]:6.840535222481E-2)[&rate=5.406924067163518E-4]:2.965909646039E-1,(22[&rate=5.406924067163518E-4]:8.998714507994E-1,((26[&rate=5.406924067163518E-4]:7.524466015911E-1,19[&rate=5.406924067163518E-4]:7.277890673446E-1)[&rate=5.406924067163518E-4]:7.167162774523E-2,1[&rate=5.406924067163518E-4]:3.781685947334E-2)[&rate=5.406924067163518E-4]:8.123267351788E-2)[&rate=5.406924067163518E-4]:2.408630487185E-1)[&rate=5.406924067163518E-4]:4.61802161896E-2,39[&rate=5.406924067163518E-4]:2.527088009123E-2)[&rate=5.406924067163518E-4]:1.723825453749E-1,((60[&rate=5.406924067163518E-4]:2.078777786641E-1,(59[&rate=5.406924067163518E-4]:1.802353613888E-1,56[&rate=5.406924067163518E-4]:1.829750874162E-1)[&rate=5.406924067163518E-4]:2.216296522038E-2)[&rate=5.406924067163518E-4]:2.219476114881E-1,57[&rate=5.406924067163518E-4]:4.298253901523E-1)[&rate=5.406924067163518E-4]:1.01440337778E0)[&rate=5.406924067163518E-4]:6.852412148585E-3,(((((46[&rate=5.406924067163518E-4]:6.001185475337E-1,49[&rate=5.406924067163518E-4]:6.055979995884E-1)[&rate=5.406924067163518E-4]:8.05470502686E-2,41[&rate=5.406924067163518E-4]:6.587477895832E-1)[&rate=5.406924067163518E-4]:9.916564059879E-2,(8[&rate=5.406924067163518E-4]:4.581510916195E-1,((27[&rate=5.406924067163518E-4]:2.48254327138E-1,4[&rate=5.406924067163518E-4]:7.565158741203E-2)[&rate=5.406924067163518E-4]:2.015309401704E-1,53[&rate=5.406924067163518E-4]:3.374565001852E-1)[&rate=5.406924067163518E-4]:1.316534955439E-1)[&rate=5.406924067163518E-4]:3.189404207542E-1)[&rate=5.406924067163518E-4]:1.442065655985E-2,(15[&rate=5.406924067163518E-4]:5.260311126712E-1,12[&rate=5.406924067163518E-4]:4.876749482875E-1)[&rate=5.406924067163518E-4]:3.120563987281E-1)[&rate=5.406924067163518E-4]:9.693647261773E-2,(((52[&rate=5.406924067163518E-4]:5.833299809106E-1,(((42[&rate=5.406924067163518E-4]:2.218205746471E-1,54[&rate=5.406924067163518E-4]:4.136013965648E-1)[&rate=5.406924067163518E-4]:1.020865573472E-1,47[&rate=5.406924067163518E-4]:3.403454881586E-1)[&rate=5.406924067163518E-4]:1.155290080232E-1,40[&rate=5.406924067163518E-4]:4.394361400175E-1)[&rate=5.406924067163518E-4]:2.041678134959E-1)[&rate=5.406924067163518E-4]:1.630920485001E-1,(63[&rate=5.406924067163518E-4]:2.948420068198E-1,58[&rate=5.406924067163518E-4]:2.921022807925E-1)[&rate=5.406924067163518E-4]:4.899361869746E-1)[&rate=5.406924067163518E-4]:5.289045183074E-2,((51[&rate=5.406924067163518E-4]:3.608191109407E-1,(17[&rate=5.406924067163518E-4]:3.098651367402E-1,11[&rate=5.406924067163518E-4]:2.715089723565E-1)[&rate=5.406924067163518E-4]:1.715019194061E-1)[&rate=5.406924067163518E-4]:3.733686498628E-1,((43[&rate=5.406924067163518E-4]:2.913331708227E-1,44[&rate=5.406924067163518E-4]:2.885934447953E-1)[&rate=5.406924067163518E-4]:3.080525123095E-1,((48[&rate=5.406924067163518E-4]:3.763940740035E-1,50[&rate=5.406924067163518E-4]:2.942022931817E-1)[&rate=5.406924067163518E-4]:1.887819331904E-1,45[&rate=5.406924067163518E-4]:5.624362811666E-1)[&rate=5.406924067163518E-4]:5.612748415736E-2)[&rate=5.406924067163518E-4]:1.950760502741E-1)[&rate=5.406924067163518E-4]:6.512472043791E-2)[&rate=5.406924067163518E-4]:1.516355757006E-2)[&rate=5.406924067163518E-4]:3.818106207209E-1)[&rate=5.406924067163518E-4]:8.58465380195E-2,((3[&rate=5.406924067163518E-4]:4.505669108369E-1,16[&rate=5.406924067163518E-4]:5.656354039875E-1)[&rate=5.406924067163518E-4]:5.683277377264E-1,((9[&rate=5.406924067163518E-4]:3.346910258691E-1,13[&rate=5.406924067163518E-4]:3.730471902526E-1)[&rate=5.406924067163518E-4]:7.032797842263E-1,5[&rate=5.406924067163518E-4]:1.021532453931E0)[&rate=5.406924067163518E-4]:4.941698915273E-2)[&rate=5.406924067163518E-4]:2.687180010435E-1)[&rate=5.406924067163518E-4]:1.104801039824E0)[&rate=5.406924067163518E-4]:2.90790738507E-1);
tree STATE_25468000 [&joint=-18013.52932333295,lnP=-18013.52932333295] = [&R] (61[&rate=5.574129089881557E-4]:8.470260139823E-1,((((34[&rate=5.574129089881557E-4]:5.463806132903E-1,(2[&rate=5.574129089881557E-4]:8.620723310137E-1,((24[&rate=5.574129089881557E-4]:7.179219554656E-1,(7[&rate=5.574129089881557E-4]:3.037746556202E-1,6[&rate=5.574129089881557E-4]:3.037746556202E-1)[&rate=5.574129089881557E-4]:3.072979847769E-1)[&rate=5.574129089881557E-4]:7.851518543592E-2,(28[&rate=5.574129089881557E-4]:6.448723166446E-1,(20[&rate=5.574129089881557E-4]:2.770010050531E-1,25[&rate=5.574129089881557E-4]:2.934393612175E-1)[&rate=5.574129089881557E-4]:3.130767910434E-1)[&rate=5.574129089881557E-4]:1.954004406953E-1)[&rate=5.574129089881557E-4]:2.491968339479E-1)[&rate=5.574129089881557E-4]:1.712072336472E0)[&rate=5.574129089881557E-4]:2.443225367038E-2,30[&rate=5.574129089881557E-4]:6.418511183268E-1)[&rate=5.574129089881557E-4]:3.855829066702E-2,((31[&rate=5.574129089881557E-4]:5.595423105128E-1,62[&rate=5.574129089881557E-4]:5.622745509502E-1)[&rate=5.574129089881557E-4]:2.293276922766E-2,29[&rate=5.574129089881557E-4]:5.278302709975E-1)[&rate=5.574129089881557E-4]:1.525791379964E-1)[&rate=5.574129089881557E-4]:3.366370649887E-2,(((35[&rate=5.574129089881557E-4]:7.2089486375E-1,(36[&rate=5.574129089881557E-4]:6.797259949229E-1,33[&rate=5.574129089881557E-4]:6.4420686924E-1)[&rate=5.574129089881557E-4]:6.302679232439E-2)[&rate=5.574129089881557E-4]:8.428869419405E-2,(37[&rate=5.574129089881557E-4]:5.172784378759E-1,32[&rate=5.574129089881557E-4]:6.01977891428E-1)[&rate=5.574129089881557E-4]:2.141346282649E-1)[&rate=5.574129089881557E-4]:2.06973009063E-2,(14[&rate=5.574129089881557E-4]:2.692419771295E0,(38[&rate=5.574129089881557E-4]:1.165064072864E0,(((((((21[&rate=5.574129089881557E-4]:7.417573589888E-1,(23[&rate=5.574129089881557E-4]:5.868827632169E-1,18[&rate=5.574129089881557E-4]:5.677046810252E-1)[&rate=5.574129089881557E-4]:1.658334998815E-1)[&rate=5.574129089881557E-4]:5.192092788573E-2,(10[&rate=5.574129089881557E-4]:3.357217283711E-1,55[&rate=5.574129089881557E-4]:3.165436461793E-1)[&rate=5.574129089881557E-4]:3.730250516542E-1)[&rate=5.574129089881557E-4]:4.201383083215E-1,((22[&rate=5.574129089881557E-4]:8.173980832176E-1,1[&rate=5.574129089881557E-4]:3.657616540938E-2)[&rate=5.574129089881557E-4]:8.631614895715E-3,(26[&rate=5.574129089881557E-4]:5.396737147833E-1,19[&rate=5.574129089881557E-4]:5.150161805368E-1)[&rate=5.574129089881557E-4]:2.918354353848E-1)[&rate=5.574129089881557E-4]:3.987458011924E-1)[&rate=5.574129089881557E-4]:4.024748912333E-2,39[&rate=5.574129089881557E-4]:1.033791528127E-1)[&rate=5.574129089881557E-4]:5.002369448122E-2,((60[&rate=5.574129089881557E-4]:6.921229572524E-1,(59[&rate=5.574129089881557E-4]:4.823367137116E-1,56[&rate=5.574129089881557E-4]:4.85076439739E-1)[&rate=5.574129089881557E-4]:2.043067914858E-1)[&rate=5.574129089881557E-4]:8.363368707804E-2,57[&rate=5.574129089881557E-4]:7.757566443304E-1)[&rate=5.574129089881557E-4]:6.242215454293E-1)[&rate=5.574129089881557E-4]:4.251142974127E-2,((((15[&rate=5.574129089881557E-4]:4.673042146221E-1,12[&rate=5.574129089881557E-4]:4.289480502384E-1)[&rate=5.574129089881557E-4]:3.070021059821E-1,(((27[&rate=5.574129089881557E-4]:5.485372634317E-1,4[&rate=5.574129089881557E-4]:3.759345237057E-1)[&rate=5.574129089881557E-4]:1.448946476378E-1,8[&rate=5.574129089881557E-4]:5.701442398367E-1)[&rate=5.574129089881557E-4]:6.443098376404E-2,((46[&rate=5.574129089881557E-4]:4.392082938654E-1,41[&rate=5.574129089881557E-4]:4.172904856464E-1)[&rate=5.574129089881557E-4]:1.385411246657E-1,49[&rate=5.574129089881557E-4]:5.832288705859E-1)[&rate=5.574129089881557E-4]:5.956553109688E-2)[&rate=5.574129089881557E-4]:9.315575453779E-2)[&rate=5.574129089881557E-4]:1.59643234515E-1,53[&rate=5.574129089881557E-4]:8.983331167631E-1)[&rate=5.574129089881557E-4]:1.733501119244E-1,((((47[&rate=5.574129089881557E-4]:5.861965047267E-1,(42[&rate=5.574129089881557E-4]:5.592486589127E-1,(40[&rate=5.574129089881557E-4]:4.882016818354E-1,54[&rate=5.574129089881557E-4]:6.799825037532E-1)[&rate=5.574129089881557E-4]:7.104697707726E-2)[&rate=5.574129089881557E-4]:1.050948964966E-2)[&rate=5.574129089881557E-4]:9.236799496846E-2,52[&rate=5.574129089881557E-4]:6.01852170928E-1)[&rate=5.574129089881557E-4]:4.92317800632E-2,(63[&rate=5.574129089881557E-4]:3.132466813116E-1,58[&rate=5.574129089881557E-4]:3.105069552843E-1)[&rate=5.574129089881557E-4]:3.761934340633E-1)[&rate=5.574129089881557E-4]:3.932784229245E-2,(((17[&rate=5.574129089881557E-4]:6.561044941904E-1,11[&rate=5.574129089881557E-4]:6.177483298067E-1)[&rate=5.574129089881557E-4]:1.157035751699E-1,((43[&rate=5.574129089881557E-4]:4.279089573861E-1,44[&rate=5.574129089881557E-4]:4.251692313587E-1)[&rate=5.574129089881557E-4]:2.305983089124E-1,((48[&rate=5.574129089881557E-4]:4.936545856124E-1,50[&rate=5.574129089881557E-4]:4.114628047906E-1)[&rate=5.574129089881557E-4]:5.605948202785E-2,45[&rate=5.574129089881557E-4]:5.469743416129E-1)[&rate=5.574129089881557E-4]:1.307110068773E-1)[&rate=5.574129089881557E-4]:5.302683045898E-2)[&rate=5.574129089881557E-4]:4.492013873578E-3,51[&rate=5.574129089881557E-4]:6.557521380283E-1)[&rate=5.574129089881557E-4]:3.465965525542E-2)[&rate=5.574129089881557E-4]:2.963399285544E-1)[&rate=5.574129089881557E-4]:2.009433771148E-1)[&rate=5.574129089881557E-4]:1.031975864754E-1,((5[&rate=5.574129089881557E-4]:6.945121894725E-1,(16[&rate=5.574129089881557E-4]:6.450034030191E-1,(9[&rate=5.574129089881557E-4]:4.885372372748E-1,13[&rate=5.574129089881557E-4]:5.268934016583E-1)[&rate=5.574129089881557E-4]:1.098908232786E-1)[&rate=5.574129089881557E-4]:1.125224850835E-1)[&rate=5.574129089881557E-4]:1.223437916079E-1,3[&rate=5.574129089881557E-4]:7.648011865599E-1)[&rate=5.574129089881557E-4]:5.315709509233E-1)[&rate=5.574129089881557E-4]:8.714316614086E-1)[&rate=5.574129089881557E-4]:4.150269313072E-1)[&rate=5.574129089881557E-4]:9.053871312641E-2)[&rate=5.574129089881557E-4]:1.660755718864E-2)[&rate=5.574129089881557E-4]:1.273431925461E-2);
tree STATE_25470000 [&joint=-18010.00694996679,lnP=-18010.00694996679] = [&R] ((((37[&rate=5.122370740599819E-4]:5.062468269631E-1,32[&rate=5.122370740599819E-4]:5.909462805151E-1)[&rate=5.122370740599819E-4]:2.22817923085E-1,35[&rate=5.122370740599819E-4]:8.028352418513E-1)[&rate=5.122370740599819E-4]:2.243219382194E-2,(36[&rate=5.122370740599819E-4]:6.723838251351E-1,33[&rate=5.122370740599819E-4]:6.368646994522E-1)[&rate=5.122370740599819E-4]:1.747415340354E-1)[&rate=5.122370740599819E-4]:1.148728497326E-1,((34[&rate=5.122370740599819E-4]:4.697265788119E-1,(2[&rate=5.122370740599819E-4]:1.064394684338E0,(((20[&rate=5.122370740599819E-4]:4.722862803006E-1,25[&rate=5.122370740599819E-4]:4.88724636465E-1)[&rate=5.122370740599819E-4]:2.026936644973E-1,28[&rate=5.122370740599819E-4]:7.29774465346E-1)[&rate=5.122370740599819E-4]:1.812110625103E-1,(24[&rate=5.122370740599819E-4]:6.755864888108E-1,(7[&rate=5.122370740599819E-4]:3.27982425887E-1,6[&rate=5.122370740599819E-4]:3.27982425887E-1)[&rate=5.122370740599819E-4]:2.407547478553E-1)[&rate=5.122370740599819E-4]:1.915634226072E-1)[&rate=5.122370740599819E-4]:3.80806416756E-1)[&rate=5.122370740599819E-4]:1.433095948669E0)[&rate=5.122370740599819E-4]:1.875917203657E-1,(((38[&rate=5.122370740599819E-4]:1.009872075567E0,((((((21[&rate=5.122370740599819E-4]:5.928730660555E-1,(23[&rate=5.122370740599819E-4]:3.929657406337E-1,18[&rate=5.122370740599819E-4]:3.73787658442E-1)[&rate=5.122370740599819E-4]:2.108662295315E-1)[&rate=5.122370740599819E-4]:1.977862881034E-1,(10[&rate=5.122370740599819E-4]:5.511000673144E-1,55[&rate=5.122370740599819E-4]:5.319219851227E-1)[&rate=5.122370740599819E-4]:1.546277799953E-1)[&rate=5.122370740599819E-4]:4.111508849354E-1,((((26[&rate=5.122370740599819E-4]:6.669811579858E-1,19[&rate=5.122370740599819E-4]:6.423236237393E-1)[&rate=5.122370740599819E-4]:2.458047501497E-1,1[&rate=5.122370740599819E-4]:1.264845382725E-1)[&rate=5.122370740599819E-4]:3.866176128988E-2,22[&rate=5.122370740599819E-4]:9.459682173706E-1)[&rate=5.122370740599819E-4]:2.335876765114E-1,39[&rate=5.122370740599819E-4]:1.791205826569E-2)[&rate=5.122370740599819E-4]:3.321324932189E-2)[&rate=5.122370740599819E-4]:8.318394429293E-2,((60[&rate=5.122370740599819E-4]:6.926224575671E-1,(56[&rate=5.122370740599819E-4]:4.61666014785E-1,59[&rate=5.122370740599819E-4]:4.589262887577E-1)[&rate=5.122370740599819E-4]:2.282167167545E-1)[&rate=5.122370740599819E-4]:2.323023505015E-1,57[&rate=5.122370740599819E-4]:9.249248080686E-1)[&rate=5.122370740599819E-4]:4.559597862777E-1)[&rate=5.122370740599819E-4]:1.549863422164E-2,(((46[&rate=5.122370740599819E-4]:8.124633417254E-1,41[&rate=5.122370740599819E-4]:7.905455335063E-1)[&rate=5.122370740599819E-4]:5.460313405592E-2,((15[&rate=5.122370740599819E-4]:5.918389157208E-1,12[&rate=5.122370740599819E-4]:5.534827513371E-1)[&rate=5.122370740599819E-4]:2.651979278372E-1,((((27[&rate=5.122370740599819E-4]:5.175624179258E-1,4[&rate=5.122370740599819E-4]:3.449596781997E-1)[&rate=5.122370740599819E-4]:2.788081567436E-1,53[&rate=5.122370740599819E-4]:6.840418075461E-1)[&rate=5.122370740599819E-4]:5.520283660804E-2,49[&rate=5.122370740599819E-4]:7.365049181265E-1)[&rate=5.122370740599819E-4]:4.875722950186E-2,8[&rate=5.122370740599819E-4]:7.770429695463E-1)[&rate=5.122370740599819E-4]:3.341853154589E-2)[&rate=5.122370740599819E-4]:5.386524866169E-2)[&rate=5.122370740599819E-4]:3.069139474353E-1,((52[&rate=5.122370740599819E-4]:7.652225331722E-1,(((54[&rate=5.122370740599819E-4]:6.818466240785E-1,40[&rate=5.122370740599819E-4]:4.900658021607E-1)[&rate=5.122370740599819E-4]:4.119336722542E-2,(47[&rate=5.122370740599819E-4]:3.491823656615E-1,42[&rate=5.122370740599819E-4]:3.327440094971E-1)[&rate=5.122370740599819E-4]:1.98515159889E-1)[&rate=5.122370740599819E-4]:1.804735676475E-1,(63[&rate=5.122370740599819E-4]:3.107597740578E-1,58[&rate=5.122370740599819E-4]:3.080200480304E-1)[&rate=5.122370740599819E-4]:3.790551547567E-1)[&rate=5.122370740599819E-4]:1.137637687413E-1)[&rate=5.122370740599819E-4]:2.208873965581E-1,((51[&rate=5.122370740599819E-4]:6.868683796995E-1,(17[&rate=5.122370740599819E-4]:4.530356706944E-1,11[&rate=5.122370740599819E-4]:4.146795063107E-1)[&rate=5.122370740599819E-4]:3.543806542106E-1)[&rate=5.122370740599819E-4]:2.18635751738E-1,((45[&rate=5.122370740599819E-4]:5.439289105429E-1,((48[&rate=5.122370740599819E-4]:4.052272051482E-1,50[&rate=5.122370740599819E-4]:3.230354243263E-1)[&rate=5.122370740599819E-4]:1.209719257689E-1,43[&rate=5.122370740599819E-4]:5.04281322698E-1)[&rate=5.122370740599819E-4]:2.046950565314E-2)[&rate=5.122370740599819E-4]:2.683990869096E-1,44[&rate=5.122370740599819E-4]:7.904101892334E-1)[&rate=5.122370740599819E-4]:1.726281887795E-1)[&rate=5.122370740599819E-4]:8.060579829284E-2)[&rate=5.122370740599819E-4]:1.111581647191E-1)[&rate=5.122370740599819E-4]:4.432061357042E-2)[&rate=5.122370740599819E-4]:3.748517613223E-1,(((9[&rate=5.122370740599819E-4]:5.229344343332E-1,13[&rate=5.122370740599819E-4]:5.612905987166E-1)[&rate=5.122370740599819E-4]:3.093026873304E-1,(16[&rate=5.122370740599819E-4]:4.286042563765E-1,5[&rate=5.122370740599819E-4]:3.655905577464E-1)[&rate=5.122370740599819E-4]:4.502082077527E-1)[&rate=5.122370740599819E-4]:9.419354791388E-2,3[&rate=5.122370740599819E-4]:8.579375188926E-1)[&rate=5.122370740599819E-4]:6.639824025045E-1)[&rate=5.122370740599819E-4]:4.906918801971E-1)[&rate=5.122370740599819E-4]:5.894732202586E-1,30[&rate=5.122370740599819E-4]:6.261811368314E-1)[&rate=5.122370740599819E-4]:2.415000177875E-2,(14[&rate=5.122370740599819E-4]:2.613966020614E0,(61[&rate=5.122370740599819E-4]:6.032348972248E-1,((29[&rate=5.122370740599819E-4]:4.72200981633E-1,31[&rate=5.122370740599819E-4]:5.26845790376E-1)[&rate=5.122370740599819E-4]:3.011467997739E-3,62[&rate=5.122370740599819E-4]:5.325894988111E-1)[&rate=5.122370740599819E-4]:7.803868359091E-3)[&rate=5.122370740599819E-4]:4.545677650659E-2)[&rate=5.122370740599819E-4]:1.218580441137E-1)[&rate=5.122370740599819E-4]:7.802541193369E-2)[&rate=5.122370740599819E-4]:8.336843431581E-2);
tree STATE_25472000 [&joint=-18026.212812672748,lnP=-18026.212812672748] = [&R] ((14[&rate=6.011526843684035E-4]:2.716909301009E0,(36[&rate=6.011526843684035E-4]:7.67951951939E-1,35[&rate=6.011526843684035E-4]:7.460940284417E-1)[&rate=6.011526843684035E-4]:1.373764699677E-2)[&rate=6.011526843684035E-4]:1.370670081939E-1,(((37[&rate=6.011526843684035E-4]:4.148211556514E-1,32[&rate=6.011526843684035E-4]:4.995206092034E-1)[&rate=6.011526843684035E-4]:1.680175532606E-1,33[&rate=6.011526843684035E-4]:6.429479985296E-1)[&rate=6.011526843684035E-4]:1.940638442311E-1,(((34[&rate=6.011526843684035E-4]:4.393898184429E-1,(61[&rate=6.011526843684035E-4]:6.300259778126E-1,31[&rate=6.011526843684035E-4]:5.644522073207E-1)[&rate=6.011526843684035E-4]:6.206712314376E-4)[&rate=6.011526843684035E-4]:2.691714053729E-2,((62[&rate=6.011526843684035E-4]:5.387573170859E-1,(38[&rate=6.011526843684035E-4]:8.366278213028E-1,((((56[&rate=6.011526843684035E-4]:5.262877705468E-1,(59[&rate=6.011526843684035E-4]:3.561295698083E-1,60[&rate=6.011526843684035E-4]:3.616090218633E-1)[&rate=6.011526843684035E-4]:1.674184747111E-1)[&rate=6.011526843684035E-4]:5.419406767819E-2,57[&rate=6.011526843684035E-4]:5.832215642526E-1)[&rate=6.011526843684035E-4]:7.756104179818E-1,((((((27[&rate=6.011526843684035E-4]:3.807992975506E-1,4[&rate=6.011526843684035E-4]:2.081965578246E-1)[&rate=6.011526843684035E-4]:3.038810364358E-1,8[&rate=6.011526843684035E-4]:5.613926627535E-1)[&rate=6.011526843684035E-4]:2.143567448317E-1,49[&rate=6.011526843684035E-4]:7.839685856672E-1)[&rate=6.011526843684035E-4]:1.180230059811E-1,((15[&rate=6.011526843684035E-4]:4.124298070178E-1,12[&rate=6.011526843684035E-4]:3.740736426341E-1)[&rate=6.011526843684035E-4]:3.34722409426E-1,((53[&rate=6.011526843684035E-4]:3.674267521374E-1,41[&rate=6.011526843684035E-4]:3.37289765836E-1)[&rate=6.011526843684035E-4]:3.520765880228E-2,46[&rate=6.011526843684035E-4]:3.944152328574E-1)[&rate=6.011526843684035E-4]:3.08901367148E-1)[&rate=6.011526843684035E-4]:1.931955395882E-1)[&rate=6.011526843684035E-4]:1.34842221049E-1,((52[&rate=6.011526843684035E-4]:7.405855091888E-1,((63[&rate=6.011526843684035E-4]:2.459753354453E-1,58[&rate=6.011526843684035E-4]:2.432356094179E-1)[&rate=6.011526843684035E-4]:4.793326630702E-1,(((54[&rate=6.011526843684035E-4]:2.9513824838E-1,47[&rate=6.011526843684035E-4]:1.197957826267E-1)[&rate=6.011526843684035E-4]:2.330545877031E-1,40[&rate=6.011526843684035E-4]:3.364120141654E-1)[&rate=6.011526843684035E-4]:7.906614824126E-2,42[&rate=6.011526843684035E-4]:4.154781624066E-1)[&rate=6.011526843684035E-4]:3.317476443279E-1)[&rate=6.011526843684035E-4]:5.363367505707E-2)[&rate=6.011526843684035E-4]:1.688628995862E-1,((51[&rate=6.011526843684035E-4]:3.918330666733E-1,(17[&rate=6.011526843684035E-4]:4.526737193126E-1,11[&rate=6.011526843684035E-4]:4.143175549289E-1)[&rate=6.011526843684035E-4]:5.970729256625E-2)[&rate=6.011526843684035E-4]:3.88044996723E-1,(44[&rate=6.011526843684035E-4]:8.111983894831E-1,(((48[&rate=6.011526843684035E-4]:5.292959714895E-1,50[&rate=6.011526843684035E-4]:4.471041906676E-1)[&rate=6.011526843684035E-4]:1.386612877785E-1,45[&rate=6.011526843684035E-4]:6.652175332407E-1)[&rate=6.011526843684035E-4]:1.333736673062E-2,43[&rate=6.011526843684035E-4]:6.593768177796E-1)[&rate=6.011526843684035E-4]:1.545612977309E-1)[&rate=6.011526843684035E-4]:2.621392048865E-2)[&rate=6.011526843684035E-4]:1.295703453787E-1)[&rate=6.011526843684035E-4]:4.519362310042E-2)[&rate=6.011526843684035E-4]:1.335880572781E-1,(((22[&rate=6.011526843684035E-4]:1.125220614297E0,(1[&rate=6.011526843684035E-4]:1.898761168239E-1,(26[&rate=6.011526843684035E-4]:3.762745198121E-1,19[&rate=6.011526843684035E-4]:3.516169855657E-1)[&rate=6.011526843684035E-4]:5.999029668747E-1)[&rate=6.011526843684035E-4]:1.545225796651E-1)[&rate=6.011526843684035E-4]:3.643402378567E-2,((21[&rate=6.011526843684035E-4]:7.571853920072E-1,(23[&rate=6.011526843684035E-4]:5.541405415635E-1,18[&rate=6.011526843684035E-4]:5.349624593718E-1)[&rate=6.011526843684035E-4]:2.140037545533E-1)[&rate=6.011526843684035E-4]:1.793266738544E-1,(10[&rate=6.011526843684035E-4]:6.026705124704E-1,55[&rate=6.011526843684035E-4]:5.834924302787E-1)[&rate=6.011526843684035E-4]:2.489100465419E-1)[&rate=6.011526843684035E-4]:2.141836681117E-1)[&rate=6.011526843684035E-4]:3.676369277675E-2,39[&rate=6.011526843684035E-4]:3.677449524322E-2)[&rate=6.011526843684035E-4]:5.967477199267E-2)[&rate=6.011526843684035E-4]:1.580737253273E-2)[&rate=6.011526843684035E-4]:2.830396390491E-1,(5[&rate=6.011526843684035E-4]:9.760154401264E-1,((9[&rate=6.011526843684035E-4]:5.055694548661E-1,13[&rate=6.011526843684035E-4]:5.439256192495E-1)[&rate=6.011526843684035E-4]:4.434573328778E-1,(16[&rate=6.011526843684035E-4]:9.368559492644E-1,3[&rate=6.011526843684035E-4]:8.217874561138E-1)[&rate=6.011526843684035E-4]:5.874618094528E-2)[&rate=6.011526843684035E-4]:4.342700854687E-2)[&rate=6.011526843684035E-4]:4.685959071844E-1)[&rate=6.011526843684035E-4]:4.4681099454E-1)[&rate=6.011526843684035E-4]:6.179166055966E-1)[&rate=6.011526843684035E-4]:5.110643859073E-2,((2[&rate=6.011526843684035E-4]:9.35262508762E-1,(((20[&rate=6.011526843684035E-4]:3.352151681379E-1,25[&rate=6.011526843684035E-4]:3.516535243023E-1)[&rate=6.011526843684035E-4]:5.617215174682E-1,28[&rate=6.011526843684035E-4]:9.517312061542E-1)[&rate=6.011526843684035E-4]:1.435139831448E-1,(24[&rate=6.011526843684035E-4]:8.678443352939E-1,(7[&rate=6.011526843684035E-4]:2.604118755551E-1,6[&rate=6.011526843684035E-4]:2.604118755551E-1)[&rate=6.011526843684035E-4]:5.005831446702E-1)[&rate=6.011526843684035E-4]:1.835652375667E-1)[&rate=6.011526843684035E-4]:6.741457973708E-2)[&rate=6.011526843684035E-4]:1.502198751677E0,30[&rate=6.011526843684035E-4]:4.8073545761E-1)[&rate=6.011526843684035E-4]:5.17512488863E-2)[&rate=6.011526843684035E-4]:4.85850385007E-3)[&rate=6.011526843684035E-4]:1.823867622343E-1,29[&rate=6.011526843684035E-4]:7.197319725807E-1)[&rate=6.011526843684035E-4]:2.525771819383E-3)[&rate=6.011526843684035E-4]:4.622563868597E-2);
tree STATE_25474000 [&joint=-18025.444765561075,lnP=-18025.444765561075] = [&R] (14[&rate=5.492561003995834E-4]:2.984165241611E0,(((((61[&rate=5.492561003995834E-4]:6.312676529778E-1,30[&rate=5.492561003995834E-4]:5.110490737429E-1)[&rate=5.492561003995834E-4]:1.035975041736E-1,(((34[&rate=5.492561003995834E-4]:2.3145871874E-1,29[&rate=5.492561003995834E-4]:3.024969701062E-1)[&rate=5.492561003995834E-4]:1.36051861521E-1,62[&rate=5.492561003995834E-4]:4.959258808075E-1)[&rate=5.492561003995834E-4]:1.385702913946E-1,(2[&rate=5.492561003995834E-4]:8.738571767616E-1,(((24[&rate=5.492561003995834E-4]:4.62323341068E-1,(7[&rate=5.492561003995834E-4]:1.699405691151E-1,6[&rate=5.492561003995834E-4]:1.699405691151E-1)[&rate=5.492561003995834E-4]:1.855334568845E-1)[&rate=5.492561003995834E-4]:2.375092166301E-1,28[&rate=5.492561003995834E-4]:7.436681741366E-1)[&rate=5.492561003995834E-4]:2.603552263782E-2,(20[&rate=5.492561003995834E-4]:3.393470001637E-1,25[&rate=5.492561003995834E-4]:3.55785356328E-1)[&rate=5.492561003995834E-4]:3.755621760626E-1)[&rate=5.492561003995834E-4]:3.315507402613E-1)[&rate=5.492561003995834E-4]:1.65998774909E0)[&rate=5.492561003995834E-4]:3.752745489486E-2)[&rate=5.492561003995834E-4]:4.400485651522E-2,(31[&rate=5.492561003995834E-4]:5.884556443207E-1,(35[&rate=5.492561003995834E-4]:3.979131658166E-1,(38[&rate=5.492561003995834E-4]:1.011191941501E0,(((((((49[&rate=5.492561003995834E-4]:6.839841591608E-1,8[&rate=5.492561003995834E-4]:6.757649810787E-1)[&rate=5.492561003995834E-4]:1.87169471384E-1,(15[&rate=5.492561003995834E-4]:4.870896337334E-1,12[&rate=5.492561003995834E-4]:4.487334693497E-1)[&rate=5.492561003995834E-4]:4.224201611951E-1)[&rate=5.492561003995834E-4]:5.830569302619E-3,(27[&rate=5.492561003995834E-4]:3.946163596047E-1,4[&rate=5.492561003995834E-4]:2.220136198787E-1)[&rate=5.492561003995834E-4]:5.974363333935E-1)[&rate=5.492561003995834E-4]:3.976831650575E-2,(41[&rate=5.492561003995834E-4]:6.574233529691E-1,(46[&rate=5.492561003995834E-4]:6.458411143423E-1,53[&rate=5.492561003995834E-4]:6.540602924246E-1)[&rate=5.492561003995834E-4]:3.35000468458E-2)[&rate=5.492561003995834E-4]:2.319319031103E-1)[&rate=5.492561003995834E-4]:3.103029269942E-1,(((42[&rate=5.492561003995834E-4]:3.624152283738E-1,((40[&rate=5.492561003995834E-4]:1.335825873976E-1,54[&rate=5.492561003995834E-4]:3.253634093154E-1)[&rate=5.492561003995834E-4]:1.426334994114E-1,47[&rate=5.492561003995834E-4]:2.926544429734E-1)[&rate=5.492561003995834E-4]:8.619914156475E-2)[&rate=5.492561003995834E-4]:5.602750153828E-1,(52[&rate=5.492561003995834E-4]:6.047394250647E-1,(63[&rate=5.492561003995834E-4]:2.700156251278E-1,58[&rate=5.492561003995834E-4]:2.672758991005E-1)[&rate=5.492561003995834E-4]:3.730799643206E-1)[&rate=5.492561003995834E-4]:2.576768460891E-1)[&rate=5.492561003995834E-4]:8.879535433744E-2,((51[&rate=5.492561003995834E-4]:7.872853590357E-1,(43[&rate=5.492561003995834E-4]:4.988375873001E-1,(((48[&rate=5.492561003995834E-4]:3.505119414857E-1,50[&rate=5.492561003995834E-4]:2.683201606638E-1)[&rate=5.492561003995834E-4]:7.698317567572E-2,45[&rate=5.492561003995834E-4]:4.247553911341E-1)[&rate=5.492561003995834E-4]:6.208940569899E-2,44[&rate=5.492561003995834E-4]:4.64926988614E-1)[&rate=5.492561003995834E-4]:3.117087265874E-2)[&rate=5.492561003995834E-4]:3.487217443384E-1)[&rate=5.492561003995834E-4]:4.894285746992E-2,(17[&rate=5.492561003995834E-4]:5.388900552115E-1,11[&rate=5.492561003995834E-4]:5.005338908278E-1)[&rate=5.492561003995834E-4]:4.178861064997E-1)[&rate=5.492561003995834E-4]:1.149834089856E-1)[&rate=5.492561003995834E-4]:1.936520370342E-1)[&rate=5.492561003995834E-4]:1.704128162076E-1,(((39[&rate=5.492561003995834E-4]:1.214871607459E-1,((21[&rate=5.492561003995834E-4]:7.367414942158E-1,(23[&rate=5.492561003995834E-4]:7.146860964512E-1,18[&rate=5.492561003995834E-4]:6.955080142595E-1)[&rate=5.492561003995834E-4]:3.301430187422E-2)[&rate=5.492561003995834E-4]:1.955411305078E-1,(10[&rate=5.492561003995834E-4]:4.585076176266E-1,55[&rate=5.492561003995834E-4]:4.393295354348E-1)[&rate=5.492561003995834E-4]:3.888435002478E-1)[&rate=5.492561003995834E-4]:3.39889467529E-1)[&rate=5.492561003995834E-4]:1.044264649345E-1,(22[&rate=5.492561003995834E-4]:1.250941829586E0,(1[&rate=5.492561003995834E-4]:2.998769299384E-1,(26[&rate=5.492561003995834E-4]:5.336284353953E-1,19[&rate=5.492561003995834E-4]:5.089709011489E-1)[&rate=5.492561003995834E-4]:5.525498644061E-1)[&rate=5.492561003995834E-4]:1.702429818391E-1)[&rate=5.492561003995834E-4]:1.366156317109E-1)[&rate=5.492561003995834E-4]:3.375927020325E-2,(((56[&rate=5.492561003995834E-4]:5.191272158696E-1,59[&rate=5.492561003995834E-4]:5.163874898422E-1)[&rate=5.492561003995834E-4]:1.049362609542E-1,60[&rate=5.492561003995834E-4]:6.268032028514E-1)[&rate=5.492561003995834E-4]:1.810973793356E-1,57[&rate=5.492561003995834E-4]:8.07900582187E-1)[&rate=5.492561003995834E-4]:6.983476561624E-1)[&rate=5.492561003995834E-4]:6.382276093178E-2)[&rate=5.492561003995834E-4]:1.593116919715E-1,(3[&rate=5.492561003995834E-4]:1.224175664004E0,((9[&rate=5.492561003995834E-4]:2.821910274849E-1,13[&rate=5.492561003995834E-4]:3.205471918684E-1)[&rate=5.492561003995834E-4]:5.345107228337E-1,(16[&rate=5.492561003995834E-4]:8.325880237585E-1,5[&rate=5.492561003995834E-4]:7.695743251284E-1)[&rate=5.492561003995834E-4]:3.068906902588E-2)[&rate=5.492561003995834E-4]:4.759670643703E-1)[&rate=5.492561003995834E-4]:2.558919587554E-1)[&rate=5.492561003995834E-4]:5.338640447689E-1)[&rate=5.492561003995834E-4]:2.314700827633E-1)[&rate=5.492561003995834E-4]:2.643129703074E-1)[&rate=5.492561003995834E-4]:1.248405988541E-1)[&rate=5.492561003995834E-4]:7.318458753778E-2,(37[&rate=5.492561003995834E-4]:5.852599609974E-1,32[&rate=5.492561003995834E-4]:6.699594145494E-1)[&rate=5.492561003995834E-4]:2.012208697152E-1)[&rate=5.492561003995834E-4]:6.416028759067E-2,(36[&rate=5.492561003995834E-4]:6.925721444072E-1,33[&rate=5.492561003995834E-4]:6.570530187244E-1)[&rate=5.492561003995834E-4]:2.536973891965E-1)[&rate=5.492561003995834E-4]:1.026760059336E-1);
tree STATE_25476000 [&joint=-18024.359675545566,lnP=-18024.359675545566] = [&R] ((((31[&rate=6.477684438710884E-4]:4.764994876021E-1,14[&rate=6.477684438710884E-4]:2.507347604976E0)[&rate=6.477684438710884E-4]:3.559253687502E-2,(((61[&rate=6.477684438710884E-4]:4.84739429286E-1,(2[&rate=6.477684438710884E-4]:6.434121009049E-1,(((20[&rate=6.477684438710884E-4]:3.644231533421E-1,25[&rate=6.477684438710884E-4]:3.808615095064E-1)[&rate=6.477684438710884E-4]:2.433763393672E-1,28[&rate=6.477684438710884E-4]:6.625940132573E-1)[&rate=6.477684438710884E-4]:7.131926932388E-2,(24[&rate=6.477684438710884E-4]:2.673462866646E-1,(7[&rate=6.477684438710884E-4]:1.192325965632E-1,6[&rate=6.477684438710884E-4]:1.192325965632E-1)[&rate=6.477684438710884E-4]:4.126437503278E-2)[&rate=6.477684438710884E-4]:4.227313794783E-1)[&rate=6.477684438710884E-4]:1.368960785977E-1)[&rate=6.477684438710884E-4]:1.677834551976E0)[&rate=6.477684438710884E-4]:1.455543124428E-2,29[&rate=6.477684438710884E-4]:3.790762812954E-1)[&rate=6.477684438710884E-4]:4.417718771738E-2,30[&rate=6.477684438710884E-4]:4.232534690127E-1)[&rate=6.477684438710884E-4]:3.419374672135E-2)[&rate=6.477684438710884E-4]:5.190389319259E-2,(34[&rate=6.477684438710884E-4]:3.511038550905E-1,62[&rate=6.477684438710884E-4]:4.795191556371E-1)[&rate=6.477684438710884E-4]:8.720900246996E-2)[&rate=6.477684438710884E-4]:1.319793041515E-1,(35[&rate=6.477684438710884E-4]:7.223554489413E-1,((38[&rate=6.477684438710884E-4]:6.585854645178E-1,(((((((27[&rate=6.477684438710884E-4]:2.101219182104E-1,4[&rate=6.477684438710884E-4]:3.751917848442E-2)[&rate=6.477684438710884E-4]:3.122270980984E-1,8[&rate=6.477684438710884E-4]:3.99061345076E-1)[&rate=6.477684438710884E-4]:4.458566629156E-1,(15[&rate=6.477684438710884E-4]:3.568264903157E-1,12[&rate=6.477684438710884E-4]:3.18470325932E-1)[&rate=6.477684438710884E-4]:5.346668601417E-1)[&rate=6.477684438710884E-4]:1.088503076619E-1,((46[&rate=6.477684438710884E-4]:4.367762141154E-1,(41[&rate=6.477684438710884E-4]:2.219676913814E-1,53[&rate=6.477684438710884E-4]:2.521046776828E-1)[&rate=6.477684438710884E-4]:1.92890714515E-1)[&rate=6.477684438710884E-4]:2.26792101434E-1,49[&rate=6.477684438710884E-4]:6.690477676041E-1)[&rate=6.477684438710884E-4]:2.929397261315E-1)[&rate=6.477684438710884E-4]:1.860755784068E-1,((((40[&rate=6.477684438710884E-4]:2.362682247115E-1,42[&rate=6.477684438710884E-4]:2.362682247115E-1)[&rate=6.477684438710884E-4]:4.973212176543E-2,(47[&rate=6.477684438710884E-4]:1.798265526267E-1,54[&rate=6.477684438710884E-4]:3.551690183801E-1)[&rate=6.477684438710884E-4]:1.226121500146E-1)[&rate=6.477684438710884E-4]:5.933824746805E-1,(52[&rate=6.477684438710884E-4]:7.069264813142E-1,(63[&rate=6.477684438710884E-4]:2.860543709964E-1,58[&rate=6.477684438710884E-4]:2.83314644969E-1)[&rate=6.477684438710884E-4]:4.592282747015E-1)[&rate=6.477684438710884E-4]:1.121823672405E-1)[&rate=6.477684438710884E-4]:1.294986435712E-1,((((43[&rate=6.477684438710884E-4]:2.076690706206E-1,44[&rate=6.477684438710884E-4]:2.049293445932E-1)[&rate=6.477684438710884E-4]:1.776234238502E-1,45[&rate=6.477684438710884E-4]:4.044705766626E-1)[&rate=6.477684438710884E-4]:4.567022311071E-2,(48[&rate=6.477684438710884E-4]:2.893041120843E-1,50[&rate=6.477684438710884E-4]:2.071123312624E-1)[&rate=6.477684438710884E-4]:1.635764137164E-1)[&rate=6.477684438710884E-4]:3.454419020224E-1,((17[&rate=6.477684438710884E-4]:5.03100880249E-1,11[&rate=6.477684438710884E-4]:4.647447158654E-1)[&rate=6.477684438710884E-4]:1.885208356115E-1,51[&rate=6.477684438710884E-4]:5.71073770655E-1)[&rate=6.477684438710884E-4]:1.450568763462E-1)[&rate=6.477684438710884E-4]:2.324768451247E-1)[&rate=6.477684438710884E-4]:1.172637991947E-1)[&rate=6.477684438710884E-4]:1.77672429179E-1,(((39[&rate=6.477684438710884E-4]:1.170964281428E-2,((55[&rate=6.477684438710884E-4]:3.814044384914E-1,(10[&rate=6.477684438710884E-4]:3.776159006972E-1,18[&rate=6.477684438710884E-4]:4.543282294643E-1)[&rate=6.477684438710884E-4]:2.296661998589E-2)[&rate=6.477684438710884E-4]:2.525330235404E-1,(21[&rate=6.477684438710884E-4]:5.316776655202E-1,23[&rate=6.477684438710884E-4]:5.426365696299E-1)[&rate=6.477684438710884E-4]:2.063693855525E-1)[&rate=6.477684438710884E-4]:4.243475232483E-1)[&rate=6.477684438710884E-4]:1.022300425799E-1,(22[&rate=6.477684438710884E-4]:1.039134972271E0,(1[&rate=6.477684438710884E-4]:1.915621685147E-1,(26[&rate=6.477684438710884E-4]:8.160390425923E-1,19[&rate=6.477684438710884E-4]:7.913815083459E-1)[&rate=6.477684438710884E-4]:1.618244957853E-1)[&rate=6.477684438710884E-4]:6.675088594856E-2)[&rate=6.477684438710884E-4]:2.364485487391E-1)[&rate=6.477684438710884E-4]:1.224877753409E-1,(((56[&rate=6.477684438710884E-4]:3.139495734422E-1,59[&rate=6.477684438710884E-4]:3.112098474149E-1)[&rate=6.477684438710884E-4]:6.904019102934E-2,60[&rate=6.477684438710884E-4]:3.857294904991E-1)[&rate=6.477684438710884E-4]:3.96464374852E-1,57[&rate=6.477684438710884E-4]:7.821938653511E-1)[&rate=6.477684438710884E-4]:7.008089378498E-1)[&rate=6.477684438710884E-4]:1.533543784674E-2)[&rate=6.477684438710884E-4]:2.682784411735E-2,(((3[&rate=6.477684438710884E-4]:4.499630838998E-1,16[&rate=6.477684438710884E-4]:5.650315770504E-1)[&rate=6.477684438710884E-4]:2.88117603593E-1,(9[&rate=6.477684438710884E-4]:2.834453913923E-1,13[&rate=6.477684438710884E-4]:3.218015557757E-1)[&rate=6.477684438710884E-4]:5.231284467854E-1)[&rate=6.477684438710884E-4]:2.540321592521E-1,5[&rate=6.477684438710884E-4]:1.044167641265E0)[&rate=6.477684438710884E-4]:2.83738169927E-1)[&rate=6.477684438710884E-4]:3.854741738735E-1)[&rate=6.477684438710884E-4]:8.836301329202E-1,((36[&rate=6.477684438710884E-4]:4.171852075473E-1,33[&rate=6.477684438710884E-4]:3.816660818644E-1)[&rate=6.477684438710884E-4]:2.3779908525E-1,(37[&rate=6.477684438710884E-4]:2.787708946827E-1,32[&rate=6.477684438710884E-4]:3.634703482347E-1)[&rate=6.477684438710884E-4]:2.805849828141E-1)[&rate=6.477684438710884E-4]:6.434036969038E-2)[&rate=6.477684438710884E-4]:2.488870995084E-2)[&rate=6.477684438710884E-4]:4.73902646832E-2);
tree STATE_25478000 [&joint=-18029.557851662546,lnP=-18029.557851662546] = [&R] (((((34[&rate=6.396218270777706E-4]:3.173965407487E-1,31[&rate=6.396218270777706E-4]:4.430796008579E-1)[&rate=6.396218270777706E-4]:5.722139221447E-2,30[&rate=6.396218270777706E-4]:4.456561843294E-1)[&rate=6.396218270777706E-4]:5.967316298859E-2,((62[&rate=6.396218270777706E-4]:4.512359830647E-1,(((24[&rate=6.396218270777706E-4]:6.079874468334E-1,(7[&rate=6.396218270777706E-4]:2.475191134103E-1,6[&rate=6.396218270777706E-4]:2.475191134103E-1)[&rate=6.396218270777706E-4]:2.536190183545E-1)[&rate=6.396218270777706E-4]:5.013510657078E-1,(((20[&rate=6.396218270777706E-4]:3.657590018639E-1,25[&rate=6.396218270777706E-4]:3.821973580283E-1)[&rate=6.396218270777706E-4]:1.586247556563E-1,28[&rate=6.396218270777706E-4]:5.791782780683E-1)[&rate=6.396218270777706E-4]:1.562317488606E-1,2[&rate=6.396218270777706E-4]:5.080127666548E-1)[&rate=6.396218270777706E-4]:4.177641020507E-1)[&rate=6.396218270777706E-4]:1.417061378566E0,29[&rate=6.396218270777706E-4]:3.861124444422E-1)[&rate=6.396218270777706E-4]:7.746489442149E-3)[&rate=6.396218270777706E-4]:7.819008787052E-2,14[&rate=6.396218270777706E-4]:2.557541947872E0)[&rate=6.396218270777706E-4]:3.328032556309E-2)[&rate=6.396218270777706E-4]:1.504515814989E-1,61[&rate=6.396218270777706E-4]:7.759995080518E-1)[&rate=6.396218270777706E-4]:1.652830436004E-2,(((36[&rate=6.396218270777706E-4]:5.206106122742E-1,33[&rate=6.396218270777706E-4]:4.850914865913E-1)[&rate=6.396218270777706E-4]:1.904774446055E-1,((38[&rate=6.396218270777706E-4]:7.078333785893E-1,((((60[&rate=6.396218270777706E-4]:2.083370433616E-1,(59[&rate=6.396218270777706E-4]:1.349225945713E-1,56[&rate=6.396218270777706E-4]:1.376623205986E-1)[&rate=6.396218270777706E-4]:6.793499673534E-2)[&rate=6.396218270777706E-4]:5.086307491092E-1,57[&rate=6.396218270777706E-4]:7.169677924708E-1)[&rate=6.396218270777706E-4]:7.026091640759E-1,((((((27[&rate=6.396218270777706E-4]:4.67941954434E-1,4[&rate=6.396218270777706E-4]:2.95339214708E-1)[&rate=6.396218270777706E-4]:1.06016671753E-1,8[&rate=6.396218270777706E-4]:4.506709549541E-1)[&rate=6.396218270777706E-4]:1.842002051856E-1,((53[&rate=6.396218270777706E-4]:4.506716111668E-1,41[&rate=6.396218270777706E-4]:4.205346248654E-1)[&rate=6.396218270777706E-4]:1.166898258184E-1,(49[&rate=6.396218270777706E-4]:5.196177880702E-1,46[&rate=6.396218270777706E-4]:5.141383360155E-1)[&rate=6.396218270777706E-4]:4.50039228874E-2)[&rate=6.396218270777706E-4]:7.846862726416E-2)[&rate=6.396218270777706E-4]:5.460412379599E-2,(15[&rate=6.396218270777706E-4]:6.923874416925E-1,12[&rate=6.396218270777706E-4]:6.540312773088E-1)[&rate=6.396218270777706E-4]:4.366318470899E-2)[&rate=6.396218270777706E-4]:3.655032408163E-1,((52[&rate=6.396218270777706E-4]:4.459827286816E-1,((47[&rate=6.396218270777706E-4]:3.839843690989E-1,(54[&rate=6.396218270777706E-4]:4.747517062872E-1,(42[&rate=6.396218270777706E-4]:2.812302773927E-1,40[&rate=6.396218270777706E-4]:2.812302773927E-1)[&rate=6.396218270777706E-4]:1.740606976757E-3)[&rate=6.396218270777706E-4]:8.457512856507E-2)[&rate=6.396218270777706E-4]:8.181224812758E-2,(63[&rate=6.396218270777706E-4]:2.148431577621E-1,58[&rate=6.396218270777706E-4]:2.121034317347E-1)[&rate=6.396218270777706E-4]:2.12597295081E-1)[&rate=6.396218270777706E-4]:5.689844022224E-2)[&rate=6.396218270777706E-4]:4.307336273892E-1,((((48[&rate=6.396218270777706E-4]:3.423462637871E-1,50[&rate=6.396218270777706E-4]:2.601544829653E-1)[&rate=6.396218270777706E-4]:8.554355076307E-2,45[&rate=6.396218270777706E-4]:4.251500885228E-1)[&rate=6.396218270777706E-4]:1.148338600315E-1,(43[&rate=6.396218270777706E-4]:1.727517839204E-1,44[&rate=6.396218270777706E-4]:1.700120578931E-1)[&rate=6.396218270777706E-4]:3.480540824421E-1)[&rate=6.396218270777706E-4]:2.226721933993E-1,(51[&rate=6.396218270777706E-4]:5.356572816428E-1,(17[&rate=6.396218270777706E-4]:4.43281214952E-1,11[&rate=6.396218270777706E-4]:4.049250505683E-1)[&rate=6.396218270777706E-4]:2.129240118964E-1)[&rate=6.396218270777706E-4]:1.475468055163E-1)[&rate=6.396218270777706E-4]:1.935122689117E-1)[&rate=6.396218270777706E-4]:1.042895659414E-1)[&rate=6.396218270777706E-4]:1.724330331859E-1,((39[&rate=6.396218270777706E-4]:6.772026588878E-2,(22[&rate=6.396218270777706E-4]:1.050618548635E0,(1[&rate=6.396218270777706E-4]:6.90355199166E-2,(26[&rate=6.396218270777706E-4]:7.226528686841E-1,19[&rate=6.396218270777706E-4]:6.979953344377E-1)[&rate=6.396218270777706E-4]:1.326840210954E-1)[&rate=6.396218270777706E-4]:2.007611109097E-1)[&rate=6.396218270777706E-4]:1.787455528706E-1)[&rate=6.396218270777706E-4]:6.341916998367E-2,((18[&rate=6.396218270777706E-4]:6.344518245752E-1,(21[&rate=6.396218270777706E-4]:4.807866802243E-1,23[&rate=6.396218270777706E-4]:4.91745584334E-1)[&rate=6.396218270777706E-4]:1.61884322433E-1)[&rate=6.396218270777706E-4]:1.021396274099E-2,(55[&rate=6.396218270777706E-4]:5.361197932564E-1,10[&rate=6.396218270777706E-4]:5.552978754481E-1)[&rate=6.396218270777706E-4]:1.2655583101E-2)[&rate=6.396218270777706E-4]:6.289394019809E-1)[&rate=6.396218270777706E-4]:3.051869740798E-2)[&rate=6.396218270777706E-4]:1.134348080049E-2)[&rate=6.396218270777706E-4]:3.478178962931E-1,((9[&rate=6.396218270777706E-4]:4.798154722105E-1,13[&rate=6.396218270777706E-4]:5.18171636594E-1)[&rate=6.396218270777706E-4]:1.503779981538E-1,(5[&rate=6.396218270777706E-4]:5.028428120722E-1,(3[&rate=6.396218270777706E-4]:1.823998305595E-1,16[&rate=6.396218270777706E-4]:2.974683237101E-1)[&rate=6.396218270777706E-4]:2.683881869922E-1)[&rate=6.396218270777706E-4]:1.109123021277E-1)[&rate=6.396218270777706E-4]:9.563794646672E-1)[&rate=6.396218270777706E-4]:1.924933202702E-1)[&rate=6.396218270777706E-4]:4.208060879329E-1,35[&rate=6.396218270777706E-4]:2.838906080747E-1)[&rate=6.396218270777706E-4]:4.053395253077E-1)[&rate=6.396218270777706E-4]:3.809283202022E-2,(37[&rate=6.396218270777706E-4]:2.881184561807E-1,32[&rate=6.396218270777706E-4]:3.728179097327E-1)[&rate=6.396218270777706E-4]:3.654340174186E-1)[&rate=6.396218270777706E-4]:7.340156832059E-2);
tree STATE_25480000 [&joint=-18002.350544740053,lnP=-18002.350544740053] = [&R] (((((62[&rate=6.420272037279941E-4]:4.770353036434E-1,(61[&rate=6.420272037279941E-4]:4.565553506156E-1,14[&rate=6.420272037279941E-4]:2.421829697498E0)[&rate=6.420272037279941E-4]:8.332148308241E-2)[&rate=6.420272037279941E-4]:8.686432652806E-2,29[&rate=6.420272037279941E-4]:5.065225809911E-1)[&rate=6.420272037279941E-4]:1.067906902699E-3,30[&rate=6.420272037279941E-4]:5.075904878938E-1)[&rate=6.420272037279941E-4]:1.687964352521E-2,((31[&rate=6.420272037279941E-4]:5.423731029178E-1,34[&rate=6.420272037279941E-4]:4.166900428086E-1)[&rate=6.420272037279941E-4]:2.158867667702E-2,(2[&rate=6.420272037279941E-4]:6.606865575763E-1,(28[&rate=6.420272037279941E-4]:7.868136003856E-1,((20[&rate=6.420272037279941E-4]:3.929341169066E-1,25[&rate=6.420272037279941E-4]:4.09372473071E-1)[&rate=6.420272037279941E-4]:2.226652576502E-1,(24[&rate=6.420272037279941E-4]:5.419146473541E-1,(7[&rate=6.420272037279941E-4]:1.509740623604E-1,6[&rate=6.420272037279941E-4]:1.509740623604E-1)[&rate=6.420272037279941E-4]:2.840912699252E-1)[&rate=6.420272037279941E-4]:8.464363131235E-2)[&rate=6.420272037279941E-4]:1.164197052807E-1)[&rate=6.420272037279941E-4]:1.012702174648E-1)[&rate=6.420272037279941E-4]:1.805356216105E0)[&rate=6.420272037279941E-4]:1.515316056719E-2)[&rate=6.420272037279941E-4]:1.133918275652E-1,((35[&rate=6.420272037279941E-4]:6.344721425768E-1,(36[&rate=6.420272037279941E-4]:5.971151553715E-1,33[&rate=6.420272037279941E-4]:5.615960296887E-1)[&rate=6.420272037279941E-4]:5.921491070249E-2)[&rate=6.420272037279941E-4]:4.649718399592E-3,((38[&rate=6.420272037279941E-4]:5.672429529171E-1,((((39[&rate=6.420272037279941E-4]:4.795311151185E-2,((21[&rate=6.420272037279941E-4]:6.39505391634E-1,(18[&rate=6.420272037279941E-4]:3.471483482109E-1,23[&rate=6.420272037279941E-4]:3.663264304026E-1)[&rate=6.420272037279941E-4]:2.84137865341E-1)[&rate=6.420272037279941E-4]:2.143867752591E-1,(55[&rate=6.420272037279941E-4]:5.283787453059E-1,10[&rate=6.420272037279941E-4]:5.475568274976E-1)[&rate=6.420272037279941E-4]:2.214038325462E-1)[&rate=6.420272037279941E-4]:3.447458761255E-1)[&rate=6.420272037279941E-4]:8.243249747682E-3,((26[&rate=6.420272037279941E-4]:6.233905454477E-1,19[&rate=6.420272037279941E-4]:5.987330112012E-1)[&rate=6.420272037279941E-4]:2.461767675072E-1,(1[&rate=6.420272037279941E-4]:2.977108118519E-2,22[&rate=6.420272037279941E-4]:8.105929989934E-1)[&rate=6.420272037279941E-4]:5.34948619067E-2)[&rate=6.420272037279941E-4]:3.537523359758E-1)[&rate=6.420272037279941E-4]:1.233855738491E-1,(((((27[&rate=6.420272037279941E-4]:1.770394131508E-1,4[&rate=6.420272037279941E-4]:4.436673424746E-3)[&rate=6.420272037279941E-4]:4.949753949945E-1,8[&rate=6.420272037279941E-4]:5.487271369124E-1)[&rate=6.420272037279941E-4]:1.454847497649E-1,((((53[&rate=6.420272037279941E-4]:5.202221183859E-1,41[&rate=6.420272037279941E-4]:4.900851320845E-1)[&rate=6.420272037279941E-4]:6.12108951348E-2,46[&rate=6.420272037279941E-4]:5.732138354384E-1)[&rate=6.420272037279941E-4]:4.740768363165E-2,49[&rate=6.420272037279941E-4]:6.261009711247E-1)[&rate=6.420272037279941E-4]:7.514875869004E-2,(15[&rate=6.420272037279941E-4]:5.815742776886E-1,12[&rate=6.420272037279941E-4]:5.432181133049E-1)[&rate=6.420272037279941E-4]:1.580316165099E-1)[&rate=6.420272037279941E-4]:1.18133494455E-3)[&rate=6.420272037279941E-4]:3.797154264714E-1,((52[&rate=6.420272037279941E-4]:4.775890299531E-1,(((40[&rate=6.420272037279941E-4]:2.992016469472E-1,54[&rate=6.420272037279941E-4]:4.90982468865E-1)[&rate=6.420272037279941E-4]:8.172362916654E-2,(47[&rate=6.420272037279941E-4]:3.333762365393E-1,42[&rate=6.420272037279941E-4]:3.16937880375E-1)[&rate=6.420272037279941E-4]:6.398739573879E-2)[&rate=6.420272037279941E-4]:1.097632144571E-1,(63[&rate=6.420272037279941E-4]:2.566043698283E-1,58[&rate=6.420272037279941E-4]:2.53864643801E-1)[&rate=6.420272037279941E-4]:2.121663125235E-1)[&rate=6.420272037279941E-4]:4.717451198495E-2)[&rate=6.420272037279941E-4]:3.193737578255E-1,(((17[&rate=6.420272037279941E-4]:3.421113642796E-1,11[&rate=6.420272037279941E-4]:3.037551998959E-1)[&rate=6.420272037279941E-4]:3.577067108862E-1,51[&rate=6.420272037279941E-4]:5.792701299602E-1)[&rate=6.420272037279941E-4]:1.598734286681E-1,(((48[&rate=6.420272037279941E-4]:2.968912504084E-1,50[&rate=6.420272037279941E-4]:2.146994695866E-1)[&rate=6.420272037279941E-4]:2.500448904313E-1,45[&rate=6.420272037279941E-4]:5.441964148123E-1)[&rate=6.420272037279941E-4]:2.052345714566E-3,(43[&rate=6.420272037279941E-4]:5.051920882103E-1,44[&rate=6.420272037279941E-4]:5.024523621829E-1)[&rate=6.420272037279941E-4]:2.187859012487E-2)[&rate=6.420272037279941E-4]:2.72346852896E-1)[&rate=6.420272037279941E-4]:5.781922915022E-2)[&rate=6.420272037279941E-4]:2.029919226303E-1)[&rate=6.420272037279941E-4]:6.168844149734E-2,(((56[&rate=6.420272037279941E-4]:3.677170413531E-1,59[&rate=6.420272037279941E-4]:3.649773153257E-1)[&rate=6.420272037279941E-4]:1.345418050751E-1,60[&rate=6.420272037279941E-4]:5.049985724558E-1)[&rate=6.420272037279941E-4]:2.170140930037E-1,57[&rate=6.420272037279941E-4]:7.220126654595E-1)[&rate=6.420272037279941E-4]:5.944250069948E-1)[&rate=6.420272037279941E-4]:1.097196051201E-1)[&rate=6.420272037279941E-4]:3.444934393434E-1,((9[&rate=6.420272037279941E-4]:4.510127268828E-1,13[&rate=6.420272037279941E-4]:4.893688912663E-1)[&rate=6.420272037279941E-4]:3.398779844901E-1,(5[&rate=6.420272037279941E-4]:5.430065077897E-1,(3[&rate=6.420272037279941E-4]:3.562362266645E-1,16[&rate=6.420272037279941E-4]:4.713047198151E-1)[&rate=6.420272037279941E-4]:1.347154866048E-1)[&rate=6.420272037279941E-4]:2.314458474189E-1)[&rate=6.420272037279941E-4]:7.989380877366E-1)[&rate=6.420272037279941E-4]:4.864703052E-2)[&rate=6.420272037279941E-4]:8.044129113242E-1,(37[&rate=6.420272037279941E-4]:1.815805949012E-1,32[&rate=6.420272037279941E-4]:2.662800484533E-1)[&rate=6.420272037279941E-4]:2.715559190893E-1)[&rate=6.420272037279941E-4]:1.122148551826E-1)[&rate=6.420272037279941E-4]:1.271553985541E-1);
tree STATE_25482000 [&joint=-17997.598711310155,lnP=-17997.598711310155] = [&R] ((((((14[&rate=6.258685004934424E-4]:2.504995463593E0,(30[&rate=6.258685004934424E-4]:2.897506958932E-1,29[&rate=6.258685004934424E-4]:2.897506958932E-1)[&rate=6.258685004934424E-4]:1.297518415827E-1)[&rate=6.258685004934424E-4]:8.025347932043E-2,62[&rate=6.258685004934424E-4]:5.571330659767E-1)[&rate=6.258685004934424E-4]:2.136580057729E-3,(((38[&rate=6.258685004934424E-4]:7.485016905482E-1,((((((8[&rate=6.258685004934424E-4]:6.097058465104E-1,(27[&rate=6.258685004934424E-4]:3.854685532776E-1,4[&rate=6.258685004934424E-4]:2.128658135516E-1)[&rate=6.258685004934424E-4]:3.475249644657E-1)[&rate=6.258685004934424E-4]:8.468373332748E-3,49[&rate=6.258685004934424E-4]:6.263933979252E-1)[&rate=6.258685004934424E-4]:1.142058862326E-1,(((46[&rate=6.258685004934424E-4]:3.610455510199E-1,41[&rate=6.258685004934424E-4]:3.391277428008E-1)[&rate=6.258685004934424E-4]:1.561623392999E-1,53[&rate=6.258685004934424E-4]:5.254270684021E-1)[&rate=6.258685004934424E-4]:1.910955551519E-1,(15[&rate=6.258685004934424E-4]:6.045314887198E-1,12[&rate=6.258685004934424E-4]:5.661753243362E-1)[&rate=6.258685004934424E-4]:1.476075731903E-1)[&rate=6.258685004934424E-4]:2.681638663147E-2)[&rate=6.258685004934424E-4]:9.808399781872E-2,(((42[&rate=6.258685004934424E-4]:4.975235030059E-1,(40[&rate=6.258685004934424E-4]:3.078090597546E-1,(54[&rate=6.258685004934424E-4]:2.564001080296E-1,47[&rate=6.258685004934424E-4]:8.105764227627E-2)[&rate=6.258685004934424E-4]:2.431897736427E-1)[&rate=6.258685004934424E-4]:1.897144432513E-1)[&rate=6.258685004934424E-4]:2.067321243235E-1,(52[&rate=6.258685004934424E-4]:5.92850940192E-1,(63[&rate=6.258685004934424E-4]:3.055981654095E-1,58[&rate=6.258685004934424E-4]:3.028584393821E-1)[&rate=6.258685004934424E-4]:3.256089391662E-1)[&rate=6.258685004934424E-4]:5.113071453469E-2)[&rate=6.258685004934424E-4]:5.834969558248E-2,(((44[&rate=6.258685004934424E-4]:5.736148274084E-1,((43[&rate=6.258685004934424E-4]:4.282044863392E-1,(48[&rate=6.258685004934424E-4]:2.742199907428E-1,50[&rate=6.258685004934424E-4]:1.920282099209E-1)[&rate=6.258685004934424E-4]:1.759023038155E-1)[&rate=6.258685004934424E-4]:4.402286874926E-3,45[&rate=6.258685004934424E-4]:4.517848554058E-1)[&rate=6.258685004934424E-4]:1.437477802216E-1)[&rate=6.258685004934424E-4]:4.23295146069E-2,51[&rate=6.258685004934424E-4]:5.584100954398E-1)[&rate=6.258685004934424E-4]:3.208416611996E-2,(17[&rate=6.258685004934424E-4]:4.17246060837E-1,11[&rate=6.258685004934424E-4]:3.788898964533E-1)[&rate=6.258685004934424E-4]:2.937961459284E-1)[&rate=6.258685004934424E-4]:1.118370887493E-1)[&rate=6.258685004934424E-4]:5.416015084562E-2)[&rate=6.258685004934424E-4]:4.120334659534E-1,((39[&rate=6.258685004934424E-4]:1.078353944371E-1,((22[&rate=6.258685004934424E-4]:8.556701599436E-1,(1[&rate=6.258685004934424E-4]:4.927559624605E-2,(26[&rate=6.258685004934424E-4]:6.40987032487E-1,19[&rate=6.258685004934424E-4]:6.163294982406E-1)[&rate=6.258685004934424E-4]:1.94589933622E-1)[&rate=6.258685004934424E-4]:2.55726458893E-2)[&rate=6.258685004934424E-4]:4.075352136127E-1,((21[&rate=6.258685004934424E-4]:8.042267745898E-1,(18[&rate=6.258685004934424E-4]:4.684905083789E-1,23[&rate=6.258685004934424E-4]:4.876685905707E-1)[&rate=6.258685004934424E-4]:3.275170881288E-1)[&rate=6.258685004934424E-4]:9.194072198476E-2,(55[&rate=6.258685004934424E-4]:4.308594895867E-1,10[&rate=6.258685004934424E-4]:4.500375717784E-1)[&rate=6.258685004934424E-4]:3.611984179469E-1)[&rate=6.258685004934424E-4]:3.560789728721E-1)[&rate=6.258685004934424E-4]:6.273856497149E-3)[&rate=6.258685004934424E-4]:2.194558291035E-2,((60[&rate=6.258685004934424E-4]:6.495762388361E-1,(59[&rate=6.258685004934424E-4]:5.667358441853E-1,56[&rate=6.258685004934424E-4]:5.694755702126E-1)[&rate=6.258685004934424E-4]:7.736094259585E-2)[&rate=6.258685004934424E-4]:5.915952083612E-2,57[&rate=6.258685004934424E-4]:7.087357596722E-1)[&rate=6.258685004934424E-4]:6.676205601411E-1)[&rate=6.258685004934424E-4]:4.696316784297E-2)[&rate=6.258685004934424E-4]:7.460618037433E-2,((9[&rate=6.258685004934424E-4]:4.471640841155E-1,13[&rate=6.258685004934424E-4]:4.85520248499E-1)[&rate=6.258685004934424E-4]:2.480225700922E-1,(5[&rate=6.258685004934424E-4]:4.760501548939E-1,(3[&rate=6.258685004934424E-4]:2.060890486782E-1,16[&rate=6.258685004934424E-4]:3.211575418288E-1)[&rate=6.258685004934424E-4]:2.179063116952E-1)[&rate=6.258685004934424E-4]:2.026981431495E-1)[&rate=6.258685004934424E-4]:6.219170960144E-1)[&rate=6.258685004934424E-4]:5.026308170384E-1)[&rate=6.258685004934424E-4]:5.424565914054E-1,(2[&rate=6.258685004934424E-4]:7.32985124843E-1,((20[&rate=6.258685004934424E-4]:3.981211699377E-1,25[&rate=6.258685004934424E-4]:4.145595261021E-1)[&rate=6.258685004934424E-4]:2.645367368146E-1,(28[&rate=6.258685004934424E-4]:6.601299599266E-1,(24[&rate=6.258685004934424E-4]:5.675307569977E-1,(7[&rate=6.258685004934424E-4]:7.575535136681E-2,6[&rate=6.258685004934424E-4]:7.575535136681E-2)[&rate=6.258685004934424E-4]:3.849260905623E-1)[&rate=6.258685004934424E-4]:4.876358649055E-2)[&rate=6.258685004934424E-4]:5.732246737372E-2)[&rate=6.258685004934424E-4]:2.429299578167E-1)[&rate=6.258685004934424E-4]:1.541534800946E0)[&rate=6.258685004934424E-4]:1.75209753683E-1,61[&rate=6.258685004934424E-4]:6.132224558777E-1)[&rate=6.258685004934424E-4]:8.888720211268E-3)[&rate=6.258685004934424E-4]:9.387961216524E-3,(32[&rate=6.258685004934424E-4]:5.863829648578E-1,(37[&rate=6.258685004934424E-4]:3.649816982392E-1,31[&rate=6.258685004934424E-4]:3.649816982392E-1)[&rate=6.258685004934424E-4]:1.367018130666E-1)[&rate=6.258685004934424E-4]:6.424185550785E-2)[&rate=6.258685004934424E-4]:9.661712348194E-3,34[&rate=6.258685004934424E-4]:4.499040190526E-1)[&rate=6.258685004934424E-4]:1.586871693641E-3,((36[&rate=6.258685004934424E-4]:5.913446731807E-1,33[&rate=6.258685004934424E-4]:5.558255474978E-1)[&rate=6.258685004934424E-4]:6.31421097088E-2,35[&rate=6.258685004934424E-4]:6.326288593922E-1)[&rate=6.258685004934424E-4]:1.83155832665E-2);
tree STATE_25484000 [&joint=-18007.094235881697,lnP=-18007.094235881697] = [&R] (((36[&rate=6.006600162281214E-4]:5.778725229868E-1,33[&rate=6.006600162281214E-4]:5.423533973039E-1)[&rate=6.006600162281214E-4]:9.506649217333E-2,(35[&rate=6.006600162281214E-4]:6.364961791322E-1,(32[&rate=6.006600162281214E-4]:5.41194684878E-1,(37[&rate=6.006600162281214E-4]:3.899739949024E-1,31[&rate=6.006600162281214E-4]:3.899739949024E-1)[&rate=6.006600162281214E-4]:6.65212364235E-2)[&rate=6.006600162281214E-4]:1.06230456003E-1)[&rate=6.006600162281214E-4]:1.458491253061E-2)[&rate=6.006600162281214E-4]:6.17870015222E-2,(((62[&rate=6.006600162281214E-4]:5.063251799299E-1,(14[&rate=6.006600162281214E-4]:2.511409905402E0,30[&rate=6.006600162281214E-4]:4.259169792849E-1)[&rate=6.006600162281214E-4]:2.303115146464E-2)[&rate=6.006600162281214E-4]:9.394965130583E-3,29[&rate=6.006600162281214E-4]:4.583430958802E-1)[&rate=6.006600162281214E-4]:8.142573810967E-2,((34[&rate=6.006600162281214E-4]:2.70743585094E-1,(2[&rate=6.006600162281214E-4]:7.442134522695E-1,(28[&rate=6.006600162281214E-4]:7.18184924608E-1,((20[&rate=6.006600162281214E-4]:5.254054177833E-1,25[&rate=6.006600162281214E-4]:5.418437739477E-1)[&rate=6.006600162281214E-4]:6.64994327173E-2,(24[&rate=6.006600162281214E-4]:5.560034987423E-1,(7[&rate=6.006600162281214E-4]:2.546936248344E-1,6[&rate=6.006600162281214E-4]:2.546936248344E-1)[&rate=6.006600162281214E-4]:1.944605588394E-1)[&rate=6.006600162281214E-4]:4.686025586795E-2)[&rate=6.006600162281214E-4]:7.148555355926E-2)[&rate=6.006600162281214E-4]:2.534257879356E-1)[&rate=6.006600162281214E-4]:1.55429418702E0)[&rate=6.006600162281214E-4]:1.826780298884E-1,((38[&rate=6.006600162281214E-4]:8.193015955764E-1,((((((8[&rate=6.006600162281214E-4]:5.353954049021E-1,(15[&rate=6.006600162281214E-4]:3.033017850541E-1,12[&rate=6.006600162281214E-4]:2.649456206705E-1)[&rate=6.006600162281214E-4]:2.786689623137E-1)[&rate=6.006600162281214E-4]:1.190316917903E-1,(27[&rate=6.006600162281214E-4]:4.161247916117E-1,4[&rate=6.006600162281214E-4]:2.435220518856E-1)[&rate=6.006600162281214E-4]:3.615899763137E-1)[&rate=6.006600162281214E-4]:5.474908217268E-2,((49[&rate=6.006600162281214E-4]:4.341442906129E-1,46[&rate=6.006600162281214E-4]:4.286648385582E-1)[&rate=6.006600162281214E-4]:1.101224142329E-1,(41[&rate=6.006600162281214E-4]:2.009410208457E-1,53[&rate=6.006600162281214E-4]:2.310780071471E-1)[&rate=6.006600162281214E-4]:3.159284237263E-1)[&rate=6.006600162281214E-4]:1.731286521014E-1)[&rate=6.006600162281214E-4]:2.751792252588E-1,((52[&rate=6.006600162281214E-4]:7.046863340797E-1,((63[&rate=6.006600162281214E-4]:2.224817430236E-1,58[&rate=6.006600162281214E-4]:2.197420169962E-1)[&rate=6.006600162281214E-4]:3.643731764213E-1,(((54[&rate=6.006600162281214E-4]:4.651550229237E-1,40[&rate=6.006600162281214E-4]:2.733742010059E-1)[&rate=6.006600162281214E-4]:1.37344973392E-2,47[&rate=6.006600162281214E-4]:3.035470545095E-1)[&rate=6.006600162281214E-4]:1.839863487915E-1,42[&rate=6.006600162281214E-4]:4.710950471367E-1)[&rate=6.006600162281214E-4]:1.376776805273E-1)[&rate=6.006600162281214E-4]:1.561875790185E-1)[&rate=6.006600162281214E-4]:3.281065031505E-2,((51[&rate=6.006600162281214E-4]:4.09694014956E-1,(17[&rate=6.006600162281214E-4]:4.808948027434E-1,11[&rate=6.006600162281214E-4]:4.425386383597E-1)[&rate=6.006600162281214E-4]:4.934715741822E-2)[&rate=6.006600162281214E-4]:1.731506097196E-1,((45[&rate=6.006600162281214E-4]:5.316034184753E-1,(48[&rate=6.006600162281214E-4]:2.577401915697E-1,50[&rate=6.006600162281214E-4]:1.755484107479E-1)[&rate=6.006600162281214E-4]:2.766029529329E-1)[&rate=6.006600162281214E-4]:5.940130658878E-2,(44[&rate=6.006600162281214E-4]:1.689281436294E-1,43[&rate=6.006600162281214E-4]:1.716678696567E-1)[&rate=6.006600162281214E-4]:4.001587732156E-1)[&rate=6.006600162281214E-4]:7.129195440609E-2)[&rate=6.006600162281214E-4]:1.546523597191E-1)[&rate=6.006600162281214E-4]:1.728858169894E-1)[&rate=6.006600162281214E-4]:1.559929205801E-1,(((((21[&rate=6.006600162281214E-4]:6.78185314395E-1,(18[&rate=6.006600162281214E-4]:5.516304377103E-1,23[&rate=6.006600162281214E-4]:5.70808519902E-1)[&rate=6.006600162281214E-4]:1.183356986027E-1)[&rate=6.006600162281214E-4]:1.474402427947E-1,(55[&rate=6.006600162281214E-4]:6.40935948657E-1,10[&rate=6.006600162281214E-4]:6.601140308487E-1)[&rate=6.006600162281214E-4]:8.058001949172E-2)[&rate=6.006600162281214E-4]:2.250761953989E-1,(22[&rate=6.006600162281214E-4]:8.454608983758E-1,(1[&rate=6.006600162281214E-4]:5.714068200374E-2,(26[&rate=6.006600162281214E-4]:6.587185237456E-1,19[&rate=6.006600162281214E-4]:6.340609894991E-1)[&rate=6.006600162281214E-4]:1.847235281211E-1)[&rate=6.006600162281214E-4]:7.498298563862E-3)[&rate=6.006600162281214E-4]:2.161997583224E-1)[&rate=6.006600162281214E-4]:1.361041775678E-1,39[&rate=6.006600162281214E-4]:3.61209986497E-2)[&rate=6.006600162281214E-4]:3.474967728451E-2,(((56[&rate=6.006600162281214E-4]:3.428260047523E-1,59[&rate=6.006600162281214E-4]:3.400862787249E-1)[&rate=6.006600162281214E-4]:9.859666311504E-2,60[&rate=6.006600162281214E-4]:4.441623938949E-1)[&rate=6.006600162281214E-4]:9.21134395079E-2,57[&rate=6.006600162281214E-4]:5.362758334028E-1)[&rate=6.006600162281214E-4]:7.811701849972E-1)[&rate=6.006600162281214E-4]:3.724224112328E-3)[&rate=6.006600162281214E-4]:1.839508922088E-1,((3[&rate=6.006600162281214E-4]:3.268769304699E-1,16[&rate=6.006600162281214E-4]:4.419454236205E-1)[&rate=6.006600162281214E-4]:2.331811435347E-1,(5[&rate=6.006600162281214E-4]:5.508932656039E-1,(9[&rate=6.006600162281214E-4]:5.127891134696E-1,13[&rate=6.006600162281214E-4]:5.511452778531E-1)[&rate=6.006600162281214E-4]:5.454250829869E-2)[&rate=6.006600162281214E-4]:6.121960292117E-2)[&rate=6.006600162281214E-4]:6.957479922233E-1)[&rate=6.006600162281214E-4]:5.662352553761E-1)[&rate=6.006600162281214E-4]:6.622216115023E-1,61[&rate=6.006600162281214E-4]:6.285776273199E-1)[&rate=6.006600162281214E-4]:1.610081826352E-2)[&rate=6.006600162281214E-4]:1.530896764131E-2)[&rate=6.006600162281214E-4]:4.468395864893E-2);
tree STATE_25486000 [&joint=-18001.247005775393,lnP=-18001.247005775393] = [&R] ((((32[&rate=6.555891057601016E-4]:6.325325334256E-1,(37[&rate=6.555891057601016E-4]:3.130005714118E-1,31[&rate=6.555891057601016E-4]:3.130005714118E-1)[&rate=6.555891057601016E-4]:2.348325084617E-1)[&rate=6.555891057601016E-4]:5.530992997347E-2,((14[&rate=6.555891057601016E-4]:2.526972051907E0,(62[&rate=6.555891057601016E-4]:4.772348876723E-1,29[&rate=6.555891057601016E-4]:4.19857838492E-1)[&rate=6.555891057601016E-4]:2.162128729786E-2)[&rate=6.555891057601016E-4]:6.176916917878E-2,(30[&rate=6.555891057601016E-4]:4.905949014901E-1,((61[&rate=6.555891057601016E-4]:5.457300239159E-1,(2[&rate=6.555891057601016E-4]:1.017591943743E0,(28[&rate=6.555891057601016E-4]:7.936413571502E-1,((20[&rate=6.555891057601016E-4]:6.08234200643E-1,25[&rate=6.555891057601016E-4]:6.246725568073E-1)[&rate=6.555891057601016E-4]:1.297139703043E-1,(24[&rate=6.555891057601016E-4]:7.263691386894E-1,(7[&rate=6.555891057601016E-4]:2.642156208501E-1,6[&rate=6.555891057601016E-4]:2.642156208501E-1)[&rate=6.555891057601016E-4]:3.553042027708E-1)[&rate=6.555891057601016E-4]:2.253793636746E-2)[&rate=6.555891057601016E-4]:8.986656549129E-4)[&rate=6.555891057601016E-4]:4.513478468667E-1)[&rate=6.555891057601016E-4]:1.364645303768E0)[&rate=6.555891057601016E-4]:5.079188439311E-3,(38[&rate=6.555891057601016E-4]:1.234799305329E0,((((22[&rate=6.555891057601016E-4]:8.440568223194E-1,(1[&rate=6.555891057601016E-4]:4.357123783632E-2,(26[&rate=6.555891057601016E-4]:6.557525561038E-1,19[&rate=6.555891057601016E-4]:6.310950218574E-1)[&rate=6.555891057601016E-4]:1.741200515954E-1)[&rate=6.555891057601016E-4]:1.966366667486E-2)[&rate=6.555891057601016E-4]:3.776759604325E-1,(((21[&rate=6.555891057601016E-4]:4.42194582116E-1,(18[&rate=6.555891057601016E-4]:3.856034554016E-1,23[&rate=6.555891057601016E-4]:4.047815375934E-1)[&rate=6.555891057601016E-4]:4.837194863227E-2)[&rate=6.555891057601016E-4]:1.886842185704E-1,(55[&rate=6.555891057601016E-4]:4.919959167275E-1,10[&rate=6.555891057601016E-4]:5.111739989192E-1)[&rate=6.555891057601016E-4]:3.477329491789E-2)[&rate=6.555891057601016E-4]:5.557843257339E-1,39[&rate=6.555891057601016E-4]:3.597819491356E-2)[&rate=6.555891057601016E-4]:2.411075222197E-2)[&rate=6.555891057601016E-4]:1.197966338632E-2,((((56[&rate=6.555891057601016E-4]:3.825461754909E-1,59[&rate=6.555891057601016E-4]:3.798064494636E-1)[&rate=6.555891057601016E-4]:1.704686611935E-1,60[&rate=6.555891057601016E-4]:5.55754562712E-1)[&rate=6.555891057601016E-4]:1.270134727839E-1,57[&rate=6.555891057601016E-4]:6.82768035496E-1)[&rate=6.555891057601016E-4]:6.270875257566E-1,(((((8[&rate=6.555891057601016E-4]:5.053958837431E-1,(27[&rate=6.555891057601016E-4]:3.398618383705E-1,4[&rate=6.555891057601016E-4]:1.672590986445E-1)[&rate=6.555891057601016E-4]:2.888217166055E-1)[&rate=6.555891057601016E-4]:1.197726785233E-2,(53[&rate=6.555891057601016E-4]:5.154317092033E-1,49[&rate=6.555891057601016E-4]:5.126919831757E-1)[&rate=6.555891057601016E-4]:1.290034650174E-2)[&rate=6.555891057601016E-4]:2.972354322632E-2,(15[&rate=6.555891057601016E-4]:3.752060514807E-1,12[&rate=6.555891057601016E-4]:3.36849887097E-1)[&rate=6.555891057601016E-4]:2.184659858068E-1)[&rate=6.555891057601016E-4]:4.84075259196E-2,(41[&rate=6.555891057601016E-4]:4.71438129504E-1,46[&rate=6.555891057601016E-4]:4.93355937723E-1)[&rate=6.555891057601016E-4]:1.048880090456E-1)[&rate=6.555891057601016E-4]:2.860252884036E-1,(((63[&rate=6.555891057601016E-4]:2.981035831741E-1,58[&rate=6.555891057601016E-4]:2.953638571468E-1)[&rate=6.555891057601016E-4]:2.941444291663E-1,(((42[&rate=6.555891057601016E-4]:2.867679492134E-1,(47[&rate=6.555891057601016E-4]:2.422478974046E-1,40[&rate=6.555891057601016E-4]:2.258095412403E-1)[&rate=6.555891057601016E-4]:6.095840797315E-2)[&rate=6.555891057601016E-4]:2.549947480192E-1,54[&rate=6.555891057601016E-4]:7.335435191504E-1)[&rate=6.555891057601016E-4]:6.304527645648E-2,52[&rate=6.555891057601016E-4]:5.445340010863E-1)[&rate=6.555891057601016E-4]:9.357846870382E-3)[&rate=6.555891057601016E-4]:1.286870424919E-1,((((45[&rate=6.555891057601016E-4]:5.076116659314E-1,(48[&rate=6.555891057601016E-4]:4.772831099993E-1,50[&rate=6.555891057601016E-4]:3.950913291774E-1)[&rate=6.555891057601016E-4]:3.30682819595E-2)[&rate=6.555891057601016E-4]:2.662931752373E-2,(44[&rate=6.555891057601016E-4]:3.382127496877E-1,43[&rate=6.555891057601016E-4]:3.40952475715E-1)[&rate=6.555891057601016E-4]:1.741104255484E-1)[&rate=6.555891057601016E-4]:1.083402872799E-1,(17[&rate=6.555891057601016E-4]:5.535692603899E-1,11[&rate=6.555891057601016E-4]:5.152130960062E-1)[&rate=6.555891057601016E-4]:1.301079007562E-1)[&rate=6.555891057601016E-4]:1.190134970307E-2,51[&rate=6.555891057601016E-4]:5.750305656436E-1)[&rate=6.555891057601016E-4]:1.07548324805E-1)[&rate=6.555891057601016E-4]:1.249780159566E-1)[&rate=6.555891057601016E-4]:2.475041342993E-1)[&rate=6.555891057601016E-4]:8.78839173514E-3)[&rate=6.555891057601016E-4]:4.454559926839E-2,((5[&rate=6.555891057601016E-4]:7.396181896809E-1,(9[&rate=6.555891057601016E-4]:3.284021931492E-1,13[&rate=6.555891057601016E-4]:3.667583575327E-1)[&rate=6.555891057601016E-4]:4.27654352696E-1)[&rate=6.555891057601016E-4]:1.357924490033E-1,(3[&rate=6.555891057601016E-4]:4.628559909853E-1,16[&rate=6.555891057601016E-4]:5.779244841359E-1)[&rate=6.555891057601016E-4]:3.604998531784E-1)[&rate=6.555891057601016E-4]:2.905186395992E-1)[&rate=6.555891057601016E-4]:1.123664547594E0)[&rate=6.555891057601016E-4]:1.689554867845E-1)[&rate=6.555891057601016E-4]:6.000426836986E-2)[&rate=6.555891057601016E-4]:1.265339347849E-2)[&rate=6.555891057601016E-4]:4.524990613541E-2)[&rate=6.555891057601016E-4]:1.441900553972E-2,35[&rate=6.555891057601016E-4]:6.9133250719E-1)[&rate=6.555891057601016E-4]:1.084768546117E-1,((36[&rate=6.555891057601016E-4]:6.132288436444E-1,33[&rate=6.555891057601016E-4]:5.777097179615E-1)[&rate=6.555891057601016E-4]:1.080668163446E-1,34[&rate=6.555891057601016E-4]:4.999841845793E-1)[&rate=6.555891057601016E-4]:1.003716253099E-1);
tree STATE_25488000 [&joint=-17994.144784919175,lnP=-17994.144784919175] = [&R] (((62[&rate=6.294343460595724E-4]:5.587993581237E-1,30[&rate=6.294343460595724E-4]:5.014223089434E-1)[&rate=6.294343460595724E-4]:1.484614912114E-2,((((38[&rate=6.294343460595724E-4]:1.235681701802E0,(((((21[&rate=6.294343460595724E-4]:6.185962980603E-1,(18[&rate=6.294343460595724E-4]:3.07321857726E-1,23[&rate=6.294343460595724E-4]:3.264999399177E-1)[&rate=6.294343460595724E-4]:3.030552622522E-1)[&rate=6.294343460595724E-4]:1.332737216136E-1,(55[&rate=6.294343460595724E-4]:4.910457744663E-1,10[&rate=6.294343460595724E-4]:5.10223856658E-1)[&rate=6.294343460595724E-4]:1.567146561667E-1)[&rate=6.294343460595724E-4]:5.09456653923E-1,(39[&rate=6.294343460595724E-4]:5.390431984432E-2,(22[&rate=6.294343460595724E-4]:1.1173826335E0,(1[&rate=6.294343460595724E-4]:1.755859083182E-1,(26[&rate=6.294343460595724E-4]:6.239687654809E-1,19[&rate=6.294343460595724E-4]:5.993112312344E-1)[&rate=6.294343460595724E-4]:3.379185127003E-1)[&rate=6.294343460595724E-4]:1.609748073739E-1)[&rate=6.294343460595724E-4]:9.816552196031E-2)[&rate=6.294343460595724E-4]:5.673742224586E-2)[&rate=6.294343460595724E-4]:6.60541959396E-2,((((59[&rate=6.294343460595724E-4]:3.738060234362E-1,56[&rate=6.294343460595724E-4]:3.765457494635E-1)[&rate=6.294343460595724E-4]:1.632146379796E-1,60[&rate=6.294343460595724E-4]:5.425001134707E-1)[&rate=6.294343460595724E-4]:1.860595167292E-1,57[&rate=6.294343460595724E-4]:7.285596301999E-1)[&rate=6.294343460595724E-4]:5.46598927519E-1,((((49[&rate=6.294343460595724E-4]:5.218101043752E-1,46[&rate=6.294343460595724E-4]:5.163306523205E-1)[&rate=6.294343460595724E-4]:1.814155837657E-2,41[&rate=6.294343460595724E-4]:5.12554402478E-1)[&rate=6.294343460595724E-4]:9.855750999226E-2,((8[&rate=6.294343460595724E-4]:5.111979153265E-1,((27[&rate=6.294343460595724E-4]:4.070603179251E-1,4[&rate=6.294343460595724E-4]:2.344575781991E-1)[&rate=6.294343460595724E-4]:2.249576369646E-1,(15[&rate=6.294343460595724E-4]:2.563838448996E-1,12[&rate=6.294343460595724E-4]:2.180276805159E-1)[&rate=6.294343460595724E-4]:2.989217812229E-1)[&rate=6.294343460595724E-4]:2.467631669778E-3)[&rate=6.294343460595724E-4]:2.213236682036E-2,53[&rate=6.294343460595724E-4]:5.442891862565E-1)[&rate=6.294343460595724E-4]:9.695971251511E-2)[&rate=6.294343460595724E-4]:2.669260408805E-1,(((52[&rate=6.294343460595724E-4]:4.679424618017E-1,(63[&rate=6.294343460595724E-4]:3.06214581522E-1,58[&rate=6.294343460595724E-4]:3.034748554947E-1)[&rate=6.294343460595724E-4]:2.000840446634E-1)[&rate=6.294343460595724E-4]:9.355313729839E-3,((40[&rate=6.294343460595724E-4]:3.48818268677E-1,42[&rate=6.294343460595724E-4]:3.48818268677E-1)[&rate=6.294343460595724E-4]:3.221268690547E-2,(47[&rate=6.294343460595724E-4]:2.469533789549E-1,54[&rate=6.294343460595724E-4]:4.222958447083E-1)[&rate=6.294343460595724E-4]:1.50515932792E-1)[&rate=6.294343460595724E-4]:1.565407925518E-1)[&rate=6.294343460595724E-4]:4.191341184661E-2,((17[&rate=6.294343460595724E-4]:5.249992091651E-1,11[&rate=6.294343460595724E-4]:4.866430447814E-1)[&rate=6.294343460595724E-4]:1.043963986847E-1,((44[&rate=6.294343460595724E-4]:5.073744304117E-1,((45[&rate=6.294343460595724E-4]:3.605232549938E-1,(48[&rate=6.294343460595724E-4]:1.789918444051E-1,50[&rate=6.294343460595724E-4]:9.680006358324E-2)[&rate=6.294343460595724E-4]:1.842711366161E-1)[&rate=6.294343460595724E-4]:1.497450882553E-1,43[&rate=6.294343460595724E-4]:4.910902610574E-1)[&rate=6.294343460595724E-4]:1.902389538168E-2)[&rate=6.294343460595724E-4]:5.225241487205E-2,51[&rate=6.294343460595724E-4]:5.020925987084E-1)[&rate=6.294343460595724E-4]:6.755063935927E-3)[&rate=6.294343460595724E-4]:1.036352473386E-2)[&rate=6.294343460595724E-4]:3.040322454245E-1)[&rate=6.294343460595724E-4]:1.971206043681E-1)[&rate=6.294343460595724E-4]:1.481127227767E-1)[&rate=6.294343460595724E-4]:1.700437305196E-1,((5[&rate=6.294343460595724E-4]:5.502715933281E-1,(3[&rate=6.294343460595724E-4]:4.419856014304E-1,16[&rate=6.294343460595724E-4]:5.57054094581E-1)[&rate=6.294343460595724E-4]:5.623119737725E-2)[&rate=6.294343460595724E-4]:1.578386130705E-1,(9[&rate=6.294343460595724E-4]:5.100308690602E-1,13[&rate=6.294343460595724E-4]:5.483870334436E-1)[&rate=6.294343460595724E-4]:2.145176935028E-1)[&rate=6.294343460595724E-4]:6.879445306438E-1)[&rate=6.294343460595724E-4]:8.944214853072E-1)[&rate=6.294343460595724E-4]:1.837668104912E-1,14[&rate=6.294343460595724E-4]:2.531777279416E0)[&rate=6.294343460595724E-4]:1.08037721408E-2,(29[&rate=6.294343460595724E-4]:4.292308089184E-1,(2[&rate=6.294343460595724E-4]:8.503709064434E-1,(((20[&rate=6.294343460595724E-4]:2.059749563044E-1,25[&rate=6.294343460595724E-4]:2.224133124688E-1)[&rate=6.294343460595724E-4]:4.103726669959E-1,(24[&rate=6.294343460595724E-4]:5.997579855196E-1,(7[&rate=6.294343460595724E-4]:2.348696721637E-1,6[&rate=6.294343460595724E-4]:2.348696721637E-1)[&rate=6.294343460595724E-4]:2.580389982874E-1)[&rate=6.294343460595724E-4]:2.754854189034E-2)[&rate=6.294343460595724E-4]:1.466452302594E-3,28[&rate=6.294343460595724E-4]:6.72608596151E-1)[&rate=6.294343460595724E-4]:4.051595705665E-1)[&rate=6.294343460595724E-4]:1.535585705304E0)[&rate=6.294343460595724E-4]:2.785731652145E-2)[&rate=6.294343460595724E-4]:1.265763022784E-2,61[&rate=6.294343460595724E-4]:5.899643349026E-1)[&rate=6.294343460595724E-4]:4.652270239677E-2)[&rate=6.294343460595724E-4]:1.697200411545E-1,(((34[&rate=6.294343460595724E-4]:3.743120896042E-1,35[&rate=6.294343460595724E-4]:5.737656415167E-1)[&rate=6.294343460595724E-4]:1.295142727385E-2,(36[&rate=6.294343460595724E-4]:5.893698871875E-1,33[&rate=6.294343460595724E-4]:5.538507615046E-1)[&rate=6.294343460595724E-4]:1.920510510034E-2)[&rate=6.294343460595724E-4]:1.945938396275E-1,(32[&rate=6.294343460595724E-4]:6.779498115184E-1,(37[&rate=6.294343460595724E-4]:4.881108902607E-1,31[&rate=6.294343460595724E-4]:4.881108902607E-1)[&rate=6.294343460595724E-4]:1.051394677056E-1)[&rate=6.294343460595724E-4]:1.142900586484E-1)[&rate=6.294343460595724E-4]:3.309289134723E-2);
tree STATE_25490000 [&joint=-18004.418708281093,lnP=-18004.418708281093] = [&R] ((((36[&rate=6.705345572901362E-4]:5.293518172142E-1,33[&rate=6.705345572901362E-4]:4.938326915313E-1)[&rate=6.705345572901362E-4]:6.100575682627E-2,35[&rate=6.705345572901362E-4]:5.684996505432E-1)[&rate=6.705345572901362E-4]:1.6395709064E-1,(((61[&rate=6.705345572901362E-4]:5.627828002482E-1,(38[&rate=6.705345572901362E-4]:6.539943134706E-1,(((39[&rate=6.705345572901362E-4]:4.682689692772E-2,((22[&rate=6.705345572901362E-4]:1.133309431059E0,(1[&rate=6.705345572901362E-4]:2.748732561146E-1,(26[&rate=6.705345572901362E-4]:6.725045699382E-1,19[&rate=6.705345572901362E-4]:6.478470356917E-1)[&rate=6.705345572901362E-4]:3.886700560393E-1)[&rate=6.705345572901362E-4]:7.761425713595E-2)[&rate=6.705345572901362E-4]:2.112613063686E-2,((21[&rate=6.705345572901362E-4]:6.015847200241E-1,(18[&rate=6.705345572901362E-4]:1.73925261392E-1,23[&rate=6.705345572901362E-4]:1.931033435837E-1)[&rate=6.705345572901362E-4]:4.1944028055E-1)[&rate=6.705345572901362E-4]:5.379947694314E-2,(55[&rate=6.705345572901362E-4]:4.854714876545E-1,10[&rate=6.705345572901362E-4]:5.046495698462E-1)[&rate=6.705345572901362E-4]:6.580312027175E-2)[&rate=6.705345572901362E-4]:4.880924606187E-1)[&rate=6.705345572901362E-4]:5.40351708485E-2)[&rate=6.705345572901362E-4]:6.936725382939E-2,(((56[&rate=6.705345572901362E-4]:3.484646598775E-1,(59[&rate=6.705345572901362E-4]:2.341279227584E-1,60[&rate=6.705345572901362E-4]:2.396073748134E-1)[&rate=6.705345572901362E-4]:1.115970110917E-1)[&rate=6.705345572901362E-4]:4.750131374278E-2,57[&rate=6.705345572901362E-4]:3.987056996479E-1)[&rate=6.705345572901362E-4]:9.235479905173E-1,(((46[&rate=6.705345572901362E-4]:5.669081826102E-1,(41[&rate=6.705345572901362E-4]:4.617065617441E-1,49[&rate=6.705345572901362E-4]:4.891038220179E-1)[&rate=6.705345572901362E-4]:8.3283812647E-2)[&rate=6.705345572901362E-4]:8.741105624768E-2,((27[&rate=6.705345572901362E-4]:4.551655448709E-1,4[&rate=6.705345572901362E-4]:2.825628051449E-1)[&rate=6.705345572901362E-4]:2.463753295195E-1,((8[&rate=6.705345572901362E-4]:3.978504614734E-1,53[&rate=6.705345572901362E-4]:4.088093655831E-1)[&rate=6.705345572901362E-4]:7.634053086626E-2,(15[&rate=6.705345572901362E-4]:2.832463169263E-1,12[&rate=6.705345572901362E-4]:2.448901525426E-1)[&rate=6.705345572901362E-4]:2.375200178792E-1)[&rate=6.705345572901362E-4]:1.040622108178E-1)[&rate=6.705345572901362E-4]:7.332630967304E-2)[&rate=6.705345572901362E-4]:3.715856673515E-1,(((63[&rate=6.705345572901362E-4]:1.273919073534E-1,58[&rate=6.705345572901362E-4]:1.24652181326E-1)[&rate=6.705345572901362E-4]:3.953737526186E-1,(52[&rate=6.705345572901362E-4]:4.802592875141E-1,((54[&rate=6.705345572901362E-4]:3.637933093429E-1,47[&rate=6.705345572901362E-4]:1.884508435895E-1)[&rate=6.705345572901362E-4]:1.791342674013E-1,(40[&rate=6.705345572901362E-4]:2.272942146763E-1,42[&rate=6.705345572901362E-4]:2.272942146763E-1)[&rate=6.705345572901362E-4]:1.238525401502E-1)[&rate=6.705345572901362E-4]:1.893865052904E-1)[&rate=6.705345572901362E-4]:4.1502080741E-3)[&rate=6.705345572901362E-4]:3.300752664148E-1,((44[&rate=6.705345572901362E-4]:4.292159294499E-1,(((48[&rate=6.705345572901362E-4]:1.866888804253E-1,50[&rate=6.705345572901362E-4]:1.044970996035E-1)[&rate=6.705345572901362E-4]:1.595014626521E-1,45[&rate=6.705345572901362E-4]:3.434506170501E-1)[&rate=6.705345572901362E-4]:4.890579676077E-2,43[&rate=6.705345572901362E-4]:3.731783316191E-1)[&rate=6.705345572901362E-4]:5.877732385812E-2)[&rate=6.705345572901362E-4]:1.910691373539E-1,((17[&rate=6.705345572901362E-4]:3.842424512139E-1,11[&rate=6.705345572901362E-4]:3.458862868302E-1)[&rate=6.705345572901362E-4]:2.18367161263E-1,51[&rate=6.705345572901362E-4]:4.820616672713E-1)[&rate=6.705345572901362E-4]:8.068915295711E-2)[&rate=6.705345572901362E-4]:2.517339417746E-1)[&rate=6.705345572901362E-4]:1.347078154392E-1)[&rate=6.705345572901362E-4]:1.182665921749E-1)[&rate=6.705345572901362E-4]:4.051580305771E-2)[&rate=6.705345572901362E-4]:4.269345999823E-2,((5[&rate=6.705345572901362E-4]:5.904285500365E-1,(3[&rate=6.705345572901362E-4]:3.308528987565E-1,16[&rate=6.705345572901362E-4]:4.459213919071E-1)[&rate=6.705345572901362E-4]:2.075208567595E-1)[&rate=6.705345572901362E-4]:2.831133673421E-1,(9[&rate=6.705345572901362E-4]:5.568692961104E-1,13[&rate=6.705345572901362E-4]:5.952254604939E-1)[&rate=6.705345572901362E-4]:3.331109774326E-1)[&rate=6.705345572901362E-4]:3.346607618698E-1)[&rate=6.705345572901362E-4]:5.005861547702E-1)[&rate=6.705345572901362E-4]:7.617340665365E-1)[&rate=6.705345572901362E-4]:1.613525070151E-2,62[&rate=6.705345572901362E-4]:5.160765208952E-1)[&rate=6.705345572901362E-4]:9.395747915131E-2,(30[&rate=6.705345572901362E-4]:4.672163747087E-1,((2[&rate=6.705345572901362E-4]:5.021778141319E-1,(((20[&rate=6.705345572901362E-4]:2.693144107062E-1,25[&rate=6.705345572901362E-4]:2.857527668705E-1)[&rate=6.705345572901362E-4]:3.273998313303E-1,(24[&rate=6.705345572901362E-4]:4.825317949564E-1,(7[&rate=6.705345572901362E-4]:2.176279908839E-1,6[&rate=6.705345572901362E-4]:2.176279908839E-1)[&rate=6.705345572901362E-4]:1.58054489004E-1)[&rate=6.705345572901362E-4]:1.251413511898E-1)[&rate=6.705345572901362E-4]:7.7026068293E-3,28[&rate=6.705345572901362E-4]:6.592113694139E-1)[&rate=6.705345572901362E-4]:7.036370499212E-2)[&rate=6.705345572901362E-4]:1.89779282635E0,(14[&rate=6.705345572901362E-4]:2.520173600951E0,29[&rate=6.705345572901362E-4]:4.34680674834E-1)[&rate=6.705345572901362E-4]:8.564162818576E-3)[&rate=6.705345572901362E-4]:2.397153705614E-2)[&rate=6.705345572901362E-4]:8.544057615744E-2)[&rate=6.705345572901362E-4]:5.138448977078E-2)[&rate=6.705345572901362E-4]:7.571179135973E-2,(34[&rate=6.705345572901362E-4]:5.193887749163E-1,(32[&rate=6.705345572901362E-4]:6.149960588442E-1,(37[&rate=6.705345572901362E-4]:4.653284272848E-1,31[&rate=6.705345572901362E-4]:4.653284272848E-1)[&rate=6.705345572901362E-4]:6.49681780074E-2)[&rate=6.705345572901362E-4]:1.147752297333E-1)[&rate=6.705345572901362E-4]:8.932620571415E-2);
tree STATE_25492000 [&joint=-18027.673265287078,lnP=-18027.673265287078] = [&R] (61[&rate=6.314913987285739E-4]:7.876079206488E-1,(((36[&rate=6.314913987285739E-4]:6.174736640664E-1,33[&rate=6.314913987285739E-4]:5.819545383836E-1)[&rate=6.314913987285739E-4]:9.819332068067E-2,((32[&rate=6.314913987285739E-4]:5.33374343128E-1,(37[&rate=6.314913987285739E-4]:2.69619332283E-1,31[&rate=6.314913987285739E-4]:2.69619332283E-1)[&rate=6.314913987285739E-4]:1.79055557293E-1)[&rate=6.314913987285739E-4]:1.211286303223E-1,35[&rate=6.314913987285739E-4]:6.435740117016E-1)[&rate=6.314913987285739E-4]:5.023504954827E-2)[&rate=6.314913987285739E-4]:2.218519485988E-2,(((34[&rate=6.314913987285739E-4]:3.504094240726E-1,(38[&rate=6.314913987285739E-4]:1.176309987268E0,(((((46[&rate=6.314913987285739E-4]:6.423996648635E-1,(41[&rate=6.314913987285739E-4]:3.908213943075E-1,49[&rate=6.314913987285739E-4]:4.182186545813E-1)[&rate=6.314913987285739E-4]:2.296604623369E-1)[&rate=6.314913987285739E-4]:3.434156560403E-1,((53[&rate=6.314913987285739E-4]:4.932199893674E-1,(27[&rate=6.314913987285739E-4]:3.881931939398E-1,4[&rate=6.314913987285739E-4]:2.155904542138E-1)[&rate=6.314913987285739E-4]:2.173555625508E-1)[&rate=6.314913987285739E-4]:1.637177718287E-1,(8[&rate=6.314913987285739E-4]:6.445937102482E-1,(15[&rate=6.314913987285739E-4]:2.863594204364E-1,12[&rate=6.314913987285739E-4]:2.480032560527E-1)[&rate=6.314913987285739E-4]:4.048096322775E-1)[&rate=6.314913987285739E-4]:1.385146838241E-3)[&rate=6.314913987285739E-4]:3.3709673779E-1)[&rate=6.314913987285739E-4]:9.662344755443E-2,((52[&rate=6.314913987285739E-4]:5.776694045303E-1,((40[&rate=6.314913987285739E-4]:3.317715789919E-1,(54[&rate=6.314913987285739E-4]:5.143631136654E-1,(42[&rate=6.314913987285739E-4]:2.330003563904E-1,47[&rate=6.314913987285739E-4]:2.494387125548E-1)[&rate=6.314913987285739E-4]:8.958193535723E-2)[&rate=6.314913987285739E-4]:9.189287244272E-3)[&rate=6.314913987285739E-4]:2.986342742664E-1,(63[&rate=6.314913987285739E-4]:1.904050939816E-1,58[&rate=6.314913987285739E-4]:1.876653679542E-1)[&rate=6.314913987285739E-4]:4.180829510577E-1)[&rate=6.314913987285739E-4]:7.537523874697E-3)[&rate=6.314913987285739E-4]:3.913202141973E-1,((17[&rate=6.314913987285739E-4]:2.797177377756E-1,11[&rate=6.314913987285739E-4]:2.413615733919E-1)[&rate=6.314913987285739E-4]:3.72974021449E-1,((((48[&rate=6.314913987285739E-4]:1.787413771687E-1,50[&rate=6.314913987285739E-4]:9.654959634684E-2)[&rate=6.314913987285739E-4]:1.008403022571E-1,(44[&rate=6.314913987285739E-4]:2.176133531443E-1,43[&rate=6.314913987285739E-4]:2.203530791716E-1)[&rate=6.314913987285739E-4]:3.731079203506E-2)[&rate=6.314913987285739E-4]:7.843875908055E-2,45[&rate=6.314913987285739E-4]:3.55280712479E-1)[&rate=6.314913987285739E-4]:1.988899212216E-1,51[&rate=6.314913987285739E-4]:4.747185789061E-1)[&rate=6.314913987285739E-4]:5.742523511301E-2)[&rate=6.314913987285739E-4]:4.368458047085E-1)[&rate=6.314913987285739E-4]:3.673682096351E-2)[&rate=6.314913987285739E-4]:1.296656986199E-1,(((((21[&rate=6.314913987285739E-4]:4.960404563221E-1,(18[&rate=6.314913987285739E-4]:2.881072451596E-1,23[&rate=6.314913987285739E-4]:3.072853273513E-1)[&rate=6.314913987285739E-4]:1.997140330804E-1)[&rate=6.314913987285739E-4]:2.112739537152E-1,(55[&rate=6.314913987285739E-4]:5.994860249024E-1,10[&rate=6.314913987285739E-4]:6.186641070941E-1)[&rate=6.314913987285739E-4]:3.718796093975E-3)[&rate=6.314913987285739E-4]:4.623568403886E-1,39[&rate=6.314913987285739E-4]:1.89863189192E-2)[&rate=6.314913987285739E-4]:1.97581654632E-2,(22[&rate=6.314913987285739E-4]:1.113469691753E0,(1[&rate=6.314913987285739E-4]:2.146377487985E-1,(26[&rate=6.314913987285739E-4]:5.487917461069E-1,19[&rate=6.314913987285739E-4]:5.241342118605E-1)[&rate=6.314913987285739E-4]:4.521473725545E-1)[&rate=6.314913987285739E-4]:1.180100251465E-1)[&rate=6.314913987285739E-4]:8.691862824553E-2)[&rate=6.314913987285739E-4]:3.887219837477E-2,(((56[&rate=6.314913987285739E-4]:4.957988559592E-1,60[&rate=6.314913987285739E-4]:4.985385819868E-1)[&rate=6.314913987285739E-4]:2.382528307941E-2,59[&rate=6.314913987285739E-4]:5.168844130113E-1)[&rate=6.314913987285739E-4]:4.232723924616E-2,57[&rate=6.314913987285739E-4]:5.646911043124E-1)[&rate=6.314913987285739E-4]:7.595009209106E-1)[&rate=6.314913987285739E-4]:6.599463363613E-2)[&rate=6.314913987285739E-4]:1.255790691012E-1,((9[&rate=6.314913987285739E-4]:6.567332112457E-1,13[&rate=6.314913987285739E-4]:6.950893756291E-1)[&rate=6.314913987285739E-4]:4.75078379632E-1,((3[&rate=6.314913987285739E-4]:1.761205780701E-1,16[&rate=6.314913987285739E-4]:2.911890712207E-1)[&rate=6.314913987285739E-4]:4.174579556975E-1,5[&rate=6.314913987285739E-4]:6.456333282881E-1)[&rate=6.314913987285739E-4]:4.697399064252E-1)[&rate=6.314913987285739E-4]:2.031322192743E-1)[&rate=6.314913987285739E-4]:9.125990538289E-1)[&rate=6.314913987285739E-4]:2.18301847164E-1)[&rate=6.314913987285739E-4]:9.13273704376E-2,14[&rate=6.314913987285739E-4]:2.598267971994E0)[&rate=6.314913987285739E-4]:3.878623332254E-2,((62[&rate=6.314913987285739E-4]:4.396288480017E-1,30[&rate=6.314913987285739E-4]:3.822517988214E-1)[&rate=6.314913987285739E-4]:1.391672821499E-1,((2[&rate=6.314913987285739E-4]:5.386088576042E-1,((28[&rate=6.314913987285739E-4]:5.420788529838E-1,(20[&rate=6.314913987285739E-4]:1.728774061572E-1,25[&rate=6.314913987285739E-4]:1.893157623215E-1)[&rate=6.314913987285739E-4]:3.144069262786E-1)[&rate=6.314913987285739E-4]:1.166181152938E-1,(24[&rate=6.314913987285739E-4]:5.084297173832E-1,(7[&rate=6.314913987285739E-4]:1.649356181816E-1,6[&rate=6.314913987285739E-4]:1.649356181816E-1)[&rate=6.314913987285739E-4]:2.36644784133E-1)[&rate=6.314913987285739E-4]:1.06431634456E-1)[&rate=6.314913987285739E-4]:1.073091496007E-1)[&rate=6.314913987285739E-4]:1.839190039149E0,29[&rate=6.314913987285739E-4]:4.210730939234E-1)[&rate=6.314913987285739E-4]:1.003459870479E-1)[&rate=6.314913987285739E-4]:3.01421982276E-2)[&rate=6.314913987285739E-4]:3.601767636453E-2)[&rate=6.314913987285739E-4]:7.981038585046E-2);
tree STATE_25494000 [&joint=-18007.27666611569,lnP=-18007.27666611569] = [&R] ((35[&rate=6.498566078531328E-4]:7.78062102596E-1,((36[&rate=6.498566078531328E-4]:7.431303849081E-1,33[&rate=6.498566078531328E-4]:7.076112592252E-1)[&rate=6.498566078531328E-4]:3.373534306088E-2,(32[&rate=6.498566078531328E-4]:5.844740232693E-1,(37[&rate=6.498566078531328E-4]:2.282218710285E-1,31[&rate=6.498566078531328E-4]:2.282218710285E-1)[&rate=6.498566078531328E-4]:2.715526986888E-1)[&rate=6.498566078531328E-4]:1.814627429512E-1)[&rate=6.498566078531328E-4]:2.305429812432E-2)[&rate=6.498566078531328E-4]:8.875819995535E-3,((38[&rate=6.498566078531328E-4]:1.342589290045E0,((((((21[&rate=6.498566078531328E-4]:4.590214166684E-1,(18[&rate=6.498566078531328E-4]:3.686735902736E-1,23[&rate=6.498566078531328E-4]:3.878516724654E-1)[&rate=6.498566078531328E-4]:8.212864831272E-2)[&rate=6.498566078531328E-4]:2.915172993968E-1,(55[&rate=6.498566078531328E-4]:6.060048644393E-1,10[&rate=6.498566078531328E-4]:6.25182946631E-1)[&rate=6.498566078531328E-4]:4.042426258499E-2)[&rate=6.498566078531328E-4]:5.457339346334E-1,39[&rate=6.498566078531328E-4]:1.455877191919E-1)[&rate=6.498566078531328E-4]:2.41915871981E-2,(22[&rate=6.498566078531328E-4]:1.000688651108E0,(1[&rate=6.498566078531328E-4]:1.849483862187E-1,(26[&rate=6.498566078531328E-4]:7.438155434102E-1,19[&rate=6.498566078531328E-4]:7.191580091638E-1)[&rate=6.498566078531328E-4]:2.274342126714E-1)[&rate=6.498566078531328E-4]:3.491834708126E-2)[&rate=6.498566078531328E-4]:3.307344908982E-1)[&rate=6.498566078531328E-4]:5.194729023551E-2,((((60[&rate=6.498566078531328E-4]:4.746794779034E-1,59[&rate=6.498566078531328E-4]:4.692000258485E-1)[&rate=6.498566078531328E-4]:4.64263730347E-2,56[&rate=6.498566078531328E-4]:5.183661249106E-1)[&rate=6.498566078531328E-4]:2.83939570815E-1,57[&rate=6.498566078531328E-4]:8.050454217532E-1)[&rate=6.498566078531328E-4]:6.501736329452E-1,((53[&rate=6.498566078531328E-4]:8.62814458905E-1,((((27[&rate=6.498566078531328E-4]:4.591775662483E-1,4[&rate=6.498566078531328E-4]:2.865748265223E-1)[&rate=6.498566078531328E-4]:1.270208414906E-1,(15[&rate=6.498566078531328E-4]:3.304323171513E-1,12[&rate=6.498566078531328E-4]:2.920761527676E-1)[&rate=6.498566078531328E-4]:1.790537618205E-1)[&rate=6.498566078531328E-4]:6.866499917459E-2,8[&rate=6.498566078531328E-4]:5.315757356806E-1)[&rate=6.498566078531328E-4]:2.227998464266E-1,((46[&rate=6.498566078531328E-4]:2.767280766324E-1,41[&rate=6.498566078531328E-4]:2.548102684133E-1)[&rate=6.498566078531328E-4]:3.747779612787E-1,49[&rate=6.498566078531328E-4]:6.569854899658E-1)[&rate=6.498566078531328E-4]:1.056092702234E-1)[&rate=6.498566078531328E-4]:9.747997268811E-2)[&rate=6.498566078531328E-4]:2.537854460582E-1,(52[&rate=6.498566078531328E-4]:6.766611845243E-1,(((63[&rate=6.498566078531328E-4]:2.991754344365E-1,58[&rate=6.498566078531328E-4]:2.964357084091E-1)[&rate=6.498566078531328E-4]:2.301211868025E-1,(((47[&rate=6.498566078531328E-4]:2.200505437484E-1,40[&rate=6.498566078531328E-4]:2.03612187584E-1)[&rate=6.498566078531328E-4]:2.236071868635E-2,54[&rate=6.498566078531328E-4]:4.177537281881E-1)[&rate=6.498566078531328E-4]:1.029340977981E-1,42[&rate=6.498566078531328E-4]:3.289070040685E-1)[&rate=6.498566078531328E-4]:2.223074253896E-1)[&rate=6.498566078531328E-4]:1.5758281324E-1,((17[&rate=6.498566078531328E-4]:4.314773037301E-1,11[&rate=6.498566078531328E-4]:3.931211393464E-1)[&rate=6.498566078531328E-4]:2.053785643006E-1,((((48[&rate=6.498566078531328E-4]:2.207717228682E-1,50[&rate=6.498566078531328E-4]:1.385799420463E-1)[&rate=6.498566078531328E-4]:1.314317134986E-1,45[&rate=6.498566078531328E-4]:3.494637103394E-1)[&rate=6.498566078531328E-4]:5.291928029133E-2,(44[&rate=6.498566078531328E-4]:2.557664647487E-1,43[&rate=6.498566078531328E-4]:2.58506190776E-1)[&rate=6.498566078531328E-4]:1.24698717663E-1)[&rate=6.498566078531328E-4]:1.762807820354E-1,51[&rate=6.498566078531328E-4]:4.992117178716E-1)[&rate=6.498566078531328E-4]:1.70962049535E-2)[&rate=6.498566078531328E-4]:1.322153472702E-1)[&rate=6.498566078531328E-4]:2.813791442908E-2)[&rate=6.498566078531328E-4]:3.550072135894E-1)[&rate=6.498566078531328E-4]:1.687561360365E-1)[&rate=6.498566078531328E-4]:1.308288439298E-2)[&rate=6.498566078531328E-4]:9.83725994747E-2,(5[&rate=6.498566078531328E-4]:5.873292920219E-1,((3[&rate=6.498566078531328E-4]:2.934649969776E-1,16[&rate=6.498566078531328E-4]:4.085334901282E-1)[&rate=6.498566078531328E-4]:1.602879735716E-1,(9[&rate=6.498566078531328E-4]:2.150288326731E-1,13[&rate=6.498566078531328E-4]:2.533849970566E-1)[&rate=6.498566078531328E-4]:3.072172885609E-1)[&rate=6.498566078531328E-4]:8.15215269522E-2)[&rate=6.498566078531328E-4]:7.820849725715E-1)[&rate=6.498566078531328E-4]:1.027969546E0)[&rate=6.498566078531328E-4]:2.837189317346E-1,(62[&rate=6.498566078531328E-4]:6.519072123099E-1,(14[&rate=6.498566078531328E-4]:2.536947046432E0,(30[&rate=6.498566078531328E-4]:4.295130070303E-1,((34[&rate=6.498566078531328E-4]:2.707121913172E-1,(2[&rate=6.498566078531328E-4]:6.714607371156E-1,((28[&rate=6.498566078531328E-4]:6.413071673991E-1,(20[&rate=6.498566078531328E-4]:4.93619044291E-1,25[&rate=6.498566078531328E-4]:5.100574004554E-1)[&rate=6.498566078531328E-4]:9.289360256002E-2)[&rate=6.498566078531328E-4]:2.131491784804E-2,(24[&rate=6.498566078531328E-4]:4.80548884326E-1,(7[&rate=6.498566078531328E-4]:1.62664844722E-1,6[&rate=6.498566078531328E-4]:1.62664844722E-1)[&rate=6.498566078531328E-4]:2.110347245355E-1)[&rate=6.498566078531328E-4]:1.382375844828E-1)[&rate=6.498566078531328E-4]:2.362359121425E-1)[&rate=6.498566078531328E-4]:1.627015508397E0)[&rate=6.498566078531328E-4]:6.931843715579E-2,(29[&rate=6.498566078531328E-4]:4.058976520756E-1,61[&rate=6.498566078531328E-4]:5.261162313105E-1)[&rate=6.498566078531328E-4]:5.17122776354E-3)[&rate=6.498566078531328E-4]:1.844412719117E-2)[&rate=6.498566078531328E-4]:2.194111328489E-2)[&rate=6.498566078531328E-4]:1.430760428143E-1)[&rate=6.498566078531328E-4]:5.861389965666E-2)[&rate=6.498566078531328E-4]:5.37855925907E-3);
tree STATE_25496000 [&joint=-18003.863813339864,lnP=-18003.863813339864] = [&R] ((((34[&rate=6.147944001635789E-4]:4.138924805781E-1,62[&rate=6.147944001635789E-4]:5.423077811246E-1)[&rate=6.147944001635789E-4]:8.28345448525E-3,29[&rate=6.147944001635789E-4]:4.932141864295E-1)[&rate=6.147944001635789E-4]:1.743634153785E-1,(((14[&rate=6.147944001635789E-4]:2.297621642713E0,(38[&rate=6.147944001635789E-4]:5.719113995824E-1,((((56[&rate=6.147944001635789E-4]:5.383560495784E-1,(59[&rate=6.147944001635789E-4]:5.123628458403E-1,60[&rate=6.147944001635789E-4]:5.178422978952E-1)[&rate=6.147944001635789E-4]:2.325347771076E-2)[&rate=6.147944001635789E-4]:3.34770981644E-2,57[&rate=6.147944001635789E-4]:5.745728737704E-1)[&rate=6.147944001635789E-4]:8.404902075415E-1,(((((8[&rate=6.147944001635789E-4]:5.041018879568E-1,(15[&rate=6.147944001635789E-4]:3.066989901907E-1,12[&rate=6.147944001635789E-4]:2.68342825807E-1)[&rate=6.147944001635789E-4]:2.439782402319E-1)[&rate=6.147944001635789E-4]:5.527498682169E-2,(49[&rate=6.147944001635789E-4]:5.661257920577E-1,(53[&rate=6.147944001635789E-4]:5.211286158038E-1,(27[&rate=6.147944001635789E-4]:4.269735051229E-1,4[&rate=6.147944001635789E-4]:2.543707653969E-1)[&rate=6.147944001635789E-4]:2.064838778041E-1)[&rate=6.147944001635789E-4]:4.773690228151E-2)[&rate=6.147944001635789E-4]:1.47026080285E-3)[&rate=6.147944001635789E-4]:5.912565048086E-2,(41[&rate=6.147944001635789E-4]:5.568895053841E-1,46[&rate=6.147944001635789E-4]:5.788073136032E-1)[&rate=6.147944001635789E-4]:4.243493768352E-2)[&rate=6.147944001635789E-4]:2.841148489821E-1,(((51[&rate=6.147944001635789E-4]:5.161041040521E-1,(17[&rate=6.147944001635789E-4]:5.498359728132E-1,11[&rate=6.147944001635789E-4]:5.114798084295E-1)[&rate=6.147944001635789E-4]:8.681607644448E-2)[&rate=6.147944001635789E-4]:2.858817618698E-3,(((48[&rate=6.147944001635789E-4]:3.05295007783E-1,50[&rate=6.147944001635789E-4]:2.231032269611E-1)[&rate=6.147944001635789E-4]:1.360106832568E-1,45[&rate=6.147944001635789E-4]:4.385659650124E-1)[&rate=6.147944001635789E-4]:7.307069408291E-2,(44[&rate=6.147944001635789E-4]:3.444130746916E-1,43[&rate=6.147944001635789E-4]:3.47152800719E-1)[&rate=6.147944001635789E-4]:1.453057761846E-1)[&rate=6.147944001635789E-4]:8.677831737E-2)[&rate=6.147944001635789E-4]:1.695089430035E-1,((((40[&rate=6.147944001635789E-4]:3.351565386807E-1,(42[&rate=6.147944001635789E-4]:3.349437874828E-1,47[&rate=6.147944001635789E-4]:3.513821436471E-1)[&rate=6.147944001635789E-4]:2.127511979487E-4)[&rate=6.147944001635789E-4]:9.671637406248E-3,54[&rate=6.147944001635789E-4]:5.366089980047E-1)[&rate=6.147944001635789E-4]:2.054212852884E-1,52[&rate=6.147944001635789E-4]:4.899754887726E-1)[&rate=6.147944001635789E-4]:1.055570337876E-1,(63[&rate=6.147944001635789E-4]:3.666889513345E-1,58[&rate=6.147944001635789E-4]:3.639492253072E-1)[&rate=6.147944001635789E-4]:2.671997356094E-1)[&rate=6.147944001635789E-4]:9.293934211407E-2)[&rate=6.147944001635789E-4]:1.401729068273E-1)[&rate=6.147944001635789E-4]:3.189796695528E-1,((((21[&rate=6.147944001635789E-4]:5.921228851286E-1,(18[&rate=6.147944001635789E-4]:3.692985000047E-1,23[&rate=6.147944001635789E-4]:3.884765821965E-1)[&rate=6.147944001635789E-4]:2.146052070418E-1)[&rate=6.147944001635789E-4]:7.699945826907E-2,(55[&rate=6.147944001635789E-4]:3.811614676209E-1,10[&rate=6.147944001635789E-4]:4.003395498127E-1)[&rate=6.147944001635789E-4]:1.838512867358E-1)[&rate=6.147944001635789E-4]:5.273843424243E-1,(1[&rate=6.147944001635789E-4]:2.97502902247E-1,(22[&rate=6.147944001635789E-4]:6.538882101533E-1,(26[&rate=6.147944001635789E-4]:6.378588543307E-1,19[&rate=6.147944001635789E-4]:6.132013200842E-1)[&rate=6.147944001635789E-4]:2.15088078773E-2)[&rate=6.147944001635789E-4]:4.24436609902E-1)[&rate=6.147944001635789E-4]:1.291407698763E-1)[&rate=6.147944001635789E-4]:5.238651560188E-2,39[&rate=6.147944001635789E-4]:9.820826991708E-2)[&rate=6.147944001635789E-4]:5.763534921973E-2)[&rate=6.147944001635789E-4]:1.264411970927E-2)[&rate=6.147944001635789E-4]:1.590029867543E-1,((3[&rate=6.147944001635789E-4]:4.765286353067E-1,16[&rate=6.147944001635789E-4]:5.915971284573E-1)[&rate=6.147944001635789E-4]:8.222320263362E-2,(5[&rate=6.147944001635789E-4]:5.584463740427E-1,(9[&rate=6.147944001635789E-4]:3.407657495502E-1,13[&rate=6.147944001635789E-4]:3.791219139337E-1)[&rate=6.147944001635789E-4]:2.341189806568E-1)[&rate=6.147944001635789E-4]:5.236025841812E-2)[&rate=6.147944001635789E-4]:7.659991616327E-1)[&rate=6.147944001635789E-4]:2.49900126037E-1)[&rate=6.147944001635789E-4]:6.133814760073E-1)[&rate=6.147944001635789E-4]:2.297828787098E-1,((2[&rate=6.147944001635789E-4]:7.569959388618E-1,((28[&rate=6.147944001635789E-4]:7.145095749032E-1,(20[&rate=6.147944001635789E-4]:4.783218798817E-1,25[&rate=6.147944001635789E-4]:4.947602360461E-1)[&rate=6.147944001635789E-4]:1.813931744735E-1)[&rate=6.147944001635789E-4]:7.992161330918E-2,(24[&rate=6.147944001635789E-4]:6.779001075114E-1,(7[&rate=6.147944001635789E-4]:2.211377672319E-1,6[&rate=6.147944001635789E-4]:2.211377672319E-1)[&rate=6.147944001635789E-4]:3.499130252109E-1)[&rate=6.147944001635789E-4]:7.269546426265E-2)[&rate=6.147944001635789E-4]:1.899620109235E-1)[&rate=6.147944001635789E-4]:1.627756438259E0,30[&rate=6.147944001635789E-4]:4.280265742911E-1)[&rate=6.147944001635789E-4]:1.388502101466E-2)[&rate=6.147944001635789E-4]:1.495692363041E-1,61[&rate=6.147944001635789E-4]:7.116994108448E-1)[&rate=6.147944001635789E-4]:7.60967701981E-2)[&rate=6.147944001635789E-4]:1.19827281572E-1,(((36[&rate=6.147944001635789E-4]:5.8137178573E-1,33[&rate=6.147944001635789E-4]:5.458526600472E-1)[&rate=6.147944001635789E-4]:6.889778302492E-2,35[&rate=6.147944001635789E-4]:6.284116452577E-1)[&rate=6.147944001635789E-4]:1.224483628989E-1,(32[&rate=6.147944001635789E-4]:4.13574551261E-1,(37[&rate=6.147944001635789E-4]:2.284155387687E-1,31[&rate=6.147944001635789E-4]:2.284155387687E-1)[&rate=6.147944001635789E-4]:1.004595589402E-1)[&rate=6.147944001635789E-4]:3.482144186443E-1)[&rate=6.147944001635789E-4]:1.649601757697E-1);
tree STATE_25498000 [&joint=-18022.50480862066,lnP=-18022.50480862066] = [&R] (35[&rate=6.369311840207057E-4]:8.966835671276E-1,((36[&rate=6.369311840207057E-4]:5.718066658572E-1,33[&rate=6.369311840207057E-4]:5.362875401744E-1)[&rate=6.369311840207057E-4]:2.811689484673E-1,((32[&rate=6.369311840207057E-4]:5.918285161088E-1,(37[&rate=6.369311840207057E-4]:7.515546097475E-3,31[&rate=6.369311840207057E-4]:7.515546097475E-3)[&rate=6.369311840207057E-4]:4.996135164592E-1)[&rate=6.369311840207057E-4]:2.323346672508E-1,((((34[&rate=6.369311840207057E-4]:2.752073240932E-1,62[&rate=6.369311840207057E-4]:4.036226246398E-1)[&rate=6.369311840207057E-4]:1.237999408856E-1,61[&rate=6.369311840207057E-4]:5.902640955799E-1)[&rate=6.369311840207057E-4]:6.829056110009E-2,29[&rate=6.369311840207057E-4]:5.383360774451E-1)[&rate=6.369311840207057E-4]:2.573685533287E-2,(((30[&rate=6.369311840207057E-4]:4.287133689089E-1,14[&rate=6.369311840207057E-4]:2.514206295026E0)[&rate=6.369311840207057E-4]:7.136762174564E-2,(2[&rate=6.369311840207057E-4]:1.02838467138E0,(((20[&rate=6.369311840207057E-4]:3.384117193916E-1,25[&rate=6.369311840207057E-4]:3.54850075556E-1)[&rate=6.369311840207057E-4]:3.494377760692E-1,28[&rate=6.369311840207057E-4]:7.426440160089E-1)[&rate=6.369311840207057E-4]:1.86233190261E-1,(24[&rate=6.369311840207057E-4]:6.168320914917E-1,(7[&rate=6.369311840207057E-4]:1.808876954515E-1,6[&rate=6.369311840207057E-4]:1.808876954515E-1)[&rate=6.369311840207057E-4]:3.290950809716E-1)[&rate=6.369311840207057E-4]:2.682094983398E-1)[&rate=6.369311840207057E-4]:3.269047253841E-1)[&rate=6.369311840207057E-4]:1.428422122104E0)[&rate=6.369311840207057E-4]:5.599859096655E-2,(38[&rate=6.369311840207057E-4]:6.442014398495E-1,(((((60[&rate=6.369311840207057E-4]:2.864432096551E-1,59[&rate=6.369311840207057E-4]:2.809637576002E-1)[&rate=6.369311840207057E-4]:3.886599101504E-2,56[&rate=6.369311840207057E-4]:3.225694746426E-1)[&rate=6.369311840207057E-4]:1.353675603651E-1,57[&rate=6.369311840207057E-4]:4.606767610353E-1)[&rate=6.369311840207057E-4]:9.778102304399E-1,(((22[&rate=6.369311840207057E-4]:1.068985950053E0,(1[&rate=6.369311840207057E-4]:2.511531839586E-1,(26[&rate=6.369311840207057E-4]:5.269445278801E-1,19[&rate=6.369311840207057E-4]:5.022869936336E-1)[&rate=6.369311840207057E-4]:5.105100259415E-1)[&rate=6.369311840207057E-4]:3.701084828577E-2)[&rate=6.369311840207057E-4]:1.773577598247E-1,(((21[&rate=6.369311840207057E-4]:6.895719713005E-1,(18[&rate=6.369311840207057E-4]:3.802234862556E-1,23[&rate=6.369311840207057E-4]:3.994015684473E-1)[&rate=6.369311840207057E-4]:3.011293069629E-1)[&rate=6.369311840207057E-4]:2.05624206504E-1,(55[&rate=6.369311840207057E-4]:5.814406512787E-1,10[&rate=6.369311840207057E-4]:6.006187334704E-1)[&rate=6.369311840207057E-4]:2.096459374849E-1)[&rate=6.369311840207057E-4]:3.279092883272E-1,39[&rate=6.369311840207057E-4]:7.242053462503E-2)[&rate=6.369311840207057E-4]:1.227933963585E-2)[&rate=6.369311840207057E-4]:9.678874557284E-2,((((((27[&rate=6.369311840207057E-4]:5.108035398086E-1,4[&rate=6.369311840207057E-4]:3.382008000826E-1)[&rate=6.369311840207057E-4]:7.02739866678E-2,(15[&rate=6.369311840207057E-4]:3.314779720266E-1,12[&rate=6.369311840207057E-4]:2.931218076429E-1)[&rate=6.369311840207057E-4]:1.728872256827E-1)[&rate=6.369311840207057E-4]:7.499711300714E-2,8[&rate=6.369311840207057E-4]:5.327869682507E-1)[&rate=6.369311840207057E-4]:1.748862190057E-2,53[&rate=6.369311840207057E-4]:5.612344942609E-1)[&rate=6.369311840207057E-4]:8.370127935064E-2,((41[&rate=6.369311840207057E-4]:4.041393757376E-1,46[&rate=6.369311840207057E-4]:4.260571839567E-1)[&rate=6.369311840207057E-4]:4.302458280375E-2,49[&rate=6.369311840207057E-4]:4.745612188151E-1)[&rate=6.369311840207057E-4]:1.676348287688E-1)[&rate=6.369311840207057E-4]:5.151344280398E-1,((((40[&rate=6.369311840207057E-4]:2.742004011321E-1,(42[&rate=6.369311840207057E-4]:2.329279770692E-1,47[&rate=6.369311840207057E-4]:2.493663332336E-1)[&rate=6.369311840207057E-4]:4.127242406291E-2)[&rate=6.369311840207057E-4]:9.360624214019E-2,54[&rate=6.369311840207057E-4]:5.595874651901E-1)[&rate=6.369311840207057E-4]:5.391070836493E-1,(63[&rate=6.369311840207057E-4]:3.128106880432E-1,58[&rate=6.369311840207057E-4]:3.100709620158E-1)[&rate=6.369311840207057E-4]:5.721852306594E-1)[&rate=6.369311840207057E-4]:4.456482988706E-2,(52[&rate=6.369311840207057E-4]:8.766464442657E-1,(((17[&rate=6.369311840207057E-4]:3.678413166982E-1,11[&rate=6.369311840207057E-4]:3.294851523145E-1)[&rate=6.369311840207057E-4]:1.423745099562E-1,51[&rate=6.369311840207057E-4]:3.896678814489E-1)[&rate=6.369311840207057E-4]:2.507284701979E-1,(44[&rate=6.369311840207057E-4]:6.467167779566E-1,((48[&rate=6.369311840207057E-4]:3.28398326396E-1,50[&rate=6.369311840207057E-4]:2.462065455742E-1)[&rate=6.369311840207057E-4]:1.040932033034E-1,(45[&rate=6.369311840207057E-4]:4.137128215399E-1,43[&rate=6.369311840207057E-4]:3.945347393481E-1)[&rate=6.369311840207057E-4]:1.603898213221E-2)[&rate=6.369311840207057E-4]:2.388827825036E-1)[&rate=6.369311840207057E-4]:5.121382026552E-2)[&rate=6.369311840207057E-4]:2.36250092619E-1)[&rate=6.369311840207057E-4]:1.455813994023E-2)[&rate=6.369311840207057E-4]:1.83934110596E-1)[&rate=6.369311840207057E-4]:9.813074694949E-2)[&rate=6.369311840207057E-4]:1.042302917565E-2)[&rate=6.369311840207057E-4]:9.517739176339E-2,((3[&rate=6.369311840207057E-4]:2.803893648366E-1,16[&rate=6.369311840207057E-4]:3.954578579872E-1)[&rate=6.369311840207057E-4]:2.768424163825E-1,(5[&rate=6.369311840207057E-4]:5.829154912086E-1,(9[&rate=6.369311840207057E-4]:4.616263396428E-1,13[&rate=6.369311840207057E-4]:4.999825040263E-1)[&rate=6.369311840207057E-4]:1.377275077302E-1)[&rate=6.369311840207057E-4]:2.637108453096E-2)[&rate=6.369311840207057E-4]:7.271175335263E-1)[&rate=6.369311840207057E-4]:3.625918511317E-1)[&rate=6.369311840207057E-4]:8.850423007653E-1)[&rate=6.369311840207057E-4]:7.993351156855E-3)[&rate=6.369311840207057E-4]:1.207459882865E-1)[&rate=6.369311840207057E-4]:1.788346921644E-2)[&rate=6.369311840207057E-4]:6.556587630038E-2);
tree STATE_25500000 [&joint=-18036.994087855503,lnP=-18036.994087855503] = [&R] ((34[&rate=5.737125244092581E-4]:6.63230299331E-1,(30[&rate=5.737125244092581E-4]:7.188026600783E-1,(((14[&rate=5.737125244092581E-4]:2.329106023235E0,(2[&rate=5.737125244092581E-4]:7.638605346243E-1,((28[&rate=5.737125244092581E-4]:7.071696467091E-1,(24[&rate=5.737125244092581E-4]:6.397337039511E-1,(7[&rate=5.737125244092581E-4]:2.602971402801E-1,6[&rate=5.737125244092581E-4]:2.602971402801E-1)[&rate=5.737125244092581E-4]:2.725872486025E-1)[&rate=5.737125244092581E-4]:2.360032631956E-2)[&rate=5.737125244092581E-4]:1.711663242734E-1,(20[&rate=5.737125244092581E-4]:4.43570622386E-1,25[&rate=5.737125244092581E-4]:4.600089785504E-1)[&rate=5.737125244092581E-4]:3.799708280485E-1)[&rate=5.737125244092581E-4]:1.129218239159E-1)[&rate=5.737125244092581E-4]:1.436478365323E0)[&rate=5.737125244092581E-4]:2.214960533876E-1,(29[&rate=5.737125244092581E-4]:4.56218866878E-1,62[&rate=5.737125244092581E-4]:5.135959160583E-1)[&rate=5.737125244092581E-4]:8.890283627537E-3)[&rate=5.737125244092581E-4]:4.230358578733E-2,(61[&rate=5.737125244092581E-4]:6.015352688357E-1,(38[&rate=5.737125244092581E-4]:1.232850868398E0,((((((59[&rate=5.737125244092581E-4]:3.822602416583E-1,60[&rate=5.737125244092581E-4]:3.877396937133E-1)[&rate=5.737125244092581E-4]:1.274057992851E-2,56[&rate=5.737125244092581E-4]:3.977405476142E-1)[&rate=5.737125244092581E-4]:3.633371575433E-2,57[&rate=5.737125244092581E-4]:4.368139893961E-1)[&rate=5.737125244092581E-4]:8.808269936593E-1,((((46[&rate=5.737125244092581E-4]:3.485730360096E-1,53[&rate=5.737125244092581E-4]:3.567922140919E-1)[&rate=5.737125244092581E-4]:2.27008211787E-1,41[&rate=5.737125244092581E-4]:5.536634395775E-1)[&rate=5.737125244092581E-4]:3.161444460201E-1,(8[&rate=5.737125244092581E-4]:7.827921091671E-1,((49[&rate=5.737125244092581E-4]:5.960467147435E-1,(27[&rate=5.737125244092581E-4]:3.883615794955E-1,4[&rate=5.737125244092581E-4]:2.157588397695E-1)[&rate=5.737125244092581E-4]:3.227536283988E-1)[&rate=5.737125244092581E-4]:1.461108074105E-1,(15[&rate=5.737125244092581E-4]:4.690486805042E-1,12[&rate=5.737125244092581E-4]:4.306925161206E-1)[&rate=5.737125244092581E-4]:3.114650060334E-1)[&rate=5.737125244092581E-4]:4.885376509526E-2)[&rate=5.737125244092581E-4]:1.061938586222E-1)[&rate=5.737125244092581E-4]:2.253885120464E-1,(((((43[&rate=5.737125244092581E-4]:3.631986367477E-1,44[&rate=5.737125244092581E-4]:3.604589107203E-1)[&rate=5.737125244092581E-4]:2.65256605562E-1,(45[&rate=5.737125244092581E-4]:6.43693385511E-1,((48[&rate=5.737125244092581E-4]:2.718998715399E-1,50[&rate=5.737125244092581E-4]:1.89708090718E-1)[&rate=5.737125244092581E-4]:8.149756753147E-2,52[&rate=5.737125244092581E-4]:2.712056582495E-1)[&rate=5.737125244092581E-4]:2.93035672467E-1)[&rate=5.737125244092581E-4]:3.939938990424E-3)[&rate=5.737125244092581E-4]:7.898467212E-2,51[&rate=5.737125244092581E-4]:6.47165941827E-1)[&rate=5.737125244092581E-4]:2.168872700292E-1,(17[&rate=5.737125244092581E-4]:4.121072173841E-1,11[&rate=5.737125244092581E-4]:3.737510530004E-1)[&rate=5.737125244092581E-4]:5.724939396776E-1)[&rate=5.737125244092581E-4]:2.705918701853E-2,(((42[&rate=5.737125244092581E-4]:3.146565555851E-1,(40[&rate=5.737125244092581E-4]:2.321007899644E-1,54[&rate=5.737125244092581E-4]:4.238816118822E-1)[&rate=5.737125244092581E-4]:8.25557656207E-2)[&rate=5.737125244092581E-4]:2.603610070572E-1,47[&rate=5.737125244092581E-4]:5.914559188067E-1)[&rate=5.737125244092581E-4]:1.667958737246E-1,(63[&rate=5.737125244092581E-4]:4.178236201065E-1,58[&rate=5.737125244092581E-4]:4.150838940792E-1)[&rate=5.737125244092581E-4]:3.020720080413E-1)[&rate=5.737125244092581E-4]:2.095729351105E-1)[&rate=5.737125244092581E-4]:1.492894782213E-1)[&rate=5.737125244092581E-4]:2.244458541134E-2)[&rate=5.737125244092581E-4]:6.427393942405E-2,((39[&rate=5.737125244092581E-4]:5.879642780117E-2,((21[&rate=5.737125244092581E-4]:9.016701693869E-1,(18[&rate=5.737125244092581E-4]:7.603994540939E-1,23[&rate=5.737125244092581E-4]:7.795775362857E-1)[&rate=5.737125244092581E-4]:1.330515372109E-1)[&rate=5.737125244092581E-4]:5.838098139282E-2,(55[&rate=5.737125244092581E-4]:4.83791437269E-1,10[&rate=5.737125244092581E-4]:5.029695194607E-1)[&rate=5.737125244092581E-4]:3.721501244698E-1)[&rate=5.737125244092581E-4]:2.494302085282E-1)[&rate=5.737125244092581E-4]:3.989096485486E-2,(22[&rate=5.737125244092581E-4]:1.000844599362E0,(1[&rate=5.737125244092581E-4]:1.136761659295E-1,(26[&rate=5.737125244092581E-4]:7.540561600572E-1,19[&rate=5.737125244092581E-4]:7.293986258108E-1)[&rate=5.737125244092581E-4]:1.459213757352E-1)[&rate=5.737125244092581E-4]:1.063465156247E-1)[&rate=5.737125244092581E-4]:2.5948662891E-1)[&rate=5.737125244092581E-4]:3.665218735765E-2)[&rate=5.737125244092581E-4]:1.614360526622E-1,(3[&rate=5.737125244092581E-4]:1.045236242075E0,((5[&rate=5.737125244092581E-4]:6.96671370045E-1,(9[&rate=5.737125244092581E-4]:3.303656937571E-1,13[&rate=5.737125244092581E-4]:3.687218581405E-1)[&rate=5.737125244092581E-4]:3.827440324523E-1)[&rate=5.737125244092581E-4]:7.857992488351E-3,16[&rate=5.737125244092581E-4]:7.675430611635E-1)[&rate=5.737125244092581E-4]:3.927616740623E-1)[&rate=5.737125244092581E-4]:2.487996645733E-1)[&rate=5.737125244092581E-4]:9.415546877769E-1)[&rate=5.737125244092581E-4]:2.216299801968E-1)[&rate=5.737125244092581E-4]:2.609604669204E-2)[&rate=5.737125244092581E-4]:2.113899237855E-1)[&rate=5.737125244092581E-4]:1.546589061888E-2)[&rate=5.737125244092581E-4]:5.330690491609E-2,(35[&rate=5.737125244092581E-4]:6.265854910852E-1,((32[&rate=5.737125244092581E-4]:4.806342043878E-1,(37[&rate=5.737125244092581E-4]:1.815813231977E-1,31[&rate=5.737125244092581E-4]:1.815813231977E-1)[&rate=5.737125244092581E-4]:2.14353427638E-1)[&rate=5.737125244092581E-4]:1.48263172992E-1,(36[&rate=5.737125244092581E-4]:4.190439200647E-1,33[&rate=5.737125244092581E-4]:3.835247943818E-1)[&rate=5.737125244092581E-4]:2.207824190636E-1)[&rate=5.737125244092581E-4]:8.617075454128E-3)[&rate=5.737125244092581E-4]:2.894052650744E-1);
tree STATE_25502000 [&joint=-18033.41136039662,lnP=-18033.41136039662] = [&R] (((((((((2[&rate=5.70620087652281E-4]:7.887076331855E-1,(((24[&rate=5.70620087652281E-4]:6.170731455654E-1,(7[&rate=5.70620087652281E-4]:2.480528112506E-1,6[&rate=5.70620087652281E-4]:2.480528112506E-1)[&rate=5.70620087652281E-4]:2.621710192462E-1)[&rate=5.70620087652281E-4]:1.828308562797E-1,28[&rate=5.70620087652281E-4]:8.437396182835E-1)[&rate=5.70620087652281E-4]:7.937086318485E-2,(20[&rate=5.70620087652281E-4]:5.430339367222E-1,25[&rate=5.70620087652281E-4]:5.594722928866E-1)[&rate=5.70620087652281E-4]:3.252820241981E-1)[&rate=5.70620087652281E-4]:9.299441199123E-2)[&rate=5.70620087652281E-4]:1.509752791008E0,29[&rate=5.70620087652281E-4]:3.417346213642E-1)[&rate=5.70620087652281E-4]:4.340375473766E-2,(38[&rate=5.70620087652281E-4]:7.78549330885E-1,(((((60[&rate=5.70620087652281E-4]:4.358621467492E-1,(59[&rate=5.70620087652281E-4]:3.883711837925E-1,56[&rate=5.70620087652281E-4]:3.911109098199E-1)[&rate=5.70620087652281E-4]:4.20115109017E-2)[&rate=5.70620087652281E-4]:8.714858294788E-2,57[&rate=5.70620087652281E-4]:5.23010729697E-1)[&rate=5.70620087652281E-4]:8.405989286655E-1,((((41[&rate=5.70620087652281E-4]:6.981529364799E-1,46[&rate=5.70620087652281E-4]:7.20070744699E-1)[&rate=5.70620087652281E-4]:1.882717466145E-1,53[&rate=5.70620087652281E-4]:9.165616693957E-1)[&rate=5.70620087652281E-4]:5.609677883209E-2,(((15[&rate=5.70620087652281E-4]:3.173774228533E-1,12[&rate=5.70620087652281E-4]:2.790212584696E-1)[&rate=5.70620087652281E-4]:1.934906811163E-1,49[&rate=5.70620087652281E-4]:4.725119395859E-1)[&rate=5.70620087652281E-4]:3.488852644923E-1,(8[&rate=5.70620087652281E-4]:6.345452308752E-1,(27[&rate=5.70620087652281E-4]:5.681398186205E-1,4[&rate=5.70620087652281E-4]:3.955370788945E-1)[&rate=5.70620087652281E-4]:1.896930834876E-1)[&rate=5.70620087652281E-4]:1.78632795121E-1)[&rate=5.70620087652281E-4]:1.48521518122E-1)[&rate=5.70620087652281E-4]:1.472127228087E-1,((((40[&rate=5.70620087652281E-4]:4.022889537122E-1,(42[&rate=5.70620087652281E-4]:2.917924519464E-1,(54[&rate=5.70620087652281E-4]:4.39976145049E-1,47[&rate=5.70620087652281E-4]:2.646336792956E-1)[&rate=5.70620087652281E-4]:4.359712881523E-2)[&rate=5.70620087652281E-4]:1.104965017658E-1)[&rate=5.70620087652281E-4]:3.165446983275E-1,(63[&rate=5.70620087652281E-4]:2.772654783425E-1,58[&rate=5.70620087652281E-4]:2.745257523151E-1)[&rate=5.70620087652281E-4]:4.196503654782E-1)[&rate=5.70620087652281E-4]:2.657765064391E-1,(51[&rate=5.70620087652281E-4]:7.503949774894E-1,(17[&rate=5.70620087652281E-4]:5.108528762868E-1,11[&rate=5.70620087652281E-4]:4.724967119032E-1)[&rate=5.70620087652281E-4]:3.600900464081E-1)[&rate=5.70620087652281E-4]:1.739412083867E-1)[&rate=5.70620087652281E-4]:8.104892496363E-2,(52[&rate=5.70620087652281E-4]:5.119482509117E-1,((43[&rate=5.70620087652281E-4]:2.556116732539E-1,44[&rate=5.70620087652281E-4]:2.528719472265E-1)[&rate=5.70620087652281E-4]:2.490058328223E-1,(45[&rate=5.70620087652281E-4]:3.21314882621E-1,(50[&rate=5.70620087652281E-4]:1.833234536795E-1,48[&rate=5.70620087652281E-4]:2.655152345013E-1)[&rate=5.70620087652281E-4]:5.853937414705E-2)[&rate=5.70620087652281E-4]:2.024807056469E-1)[&rate=5.70620087652281E-4]:6.760471743834E-2)[&rate=5.70620087652281E-4]:4.93436859928E-1)[&rate=5.70620087652281E-4]:2.955455334734E-2)[&rate=5.70620087652281E-4]:7.387547362734E-2)[&rate=5.70620087652281E-4]:7.079962532447E-2,((39[&rate=5.70620087652281E-4]:8.781173717648E-2,((21[&rate=5.70620087652281E-4]:7.139599616716E-1,(18[&rate=5.70620087652281E-4]:5.347925134263E-1,23[&rate=5.70620087652281E-4]:5.539705956181E-1)[&rate=5.70620087652281E-4]:1.709482701632E-1)[&rate=5.70620087652281E-4]:5.384546314014E-2,(55[&rate=5.70620087652281E-4]:5.287629784437E-1,10[&rate=5.70620087652281E-4]:5.479410606354E-1)[&rate=5.70620087652281E-4]:1.349328573272E-1)[&rate=5.70620087652281E-4]:4.706912438714E-1)[&rate=5.70620087652281E-4]:1.179138768555E-2,(22[&rate=5.70620087652281E-4]:1.029469134968E0,(1[&rate=5.70620087652281E-4]:1.7934839778E-1,(26[&rate=5.70620087652281E-4]:7.109800166465E-1,19[&rate=5.70620087652281E-4]:6.863224824001E-1)[&rate=5.70620087652281E-4]:2.546697509964E-1)[&rate=5.70620087652281E-4]:6.929881937928E-2)[&rate=5.70620087652281E-4]:2.317778255109E-1)[&rate=5.70620087652281E-4]:8.823081635919E-2)[&rate=5.70620087652281E-4]:1.857166439623E-1,(3[&rate=5.70620087652281E-4]:9.422456323961E-1,((16[&rate=5.70620087652281E-4]:7.034712487223E-1,5[&rate=5.70620087652281E-4]:6.404575500922E-1)[&rate=5.70620087652281E-4]:2.5919907402E-3,(9[&rate=5.70620087652281E-4]:3.69293083295E-1,13[&rate=5.70620087652281E-4]:4.076492476785E-1)[&rate=5.70620087652281E-4]:2.901948137017E-1)[&rate=5.70620087652281E-4]:3.512508860842E-1)[&rate=5.70620087652281E-4]:4.2856522676E-1)[&rate=5.70620087652281E-4]:4.104781977565E-1)[&rate=5.70620087652281E-4]:5.797532042106E-1)[&rate=5.70620087652281E-4]:3.525938041403E-2,62[&rate=5.70620087652281E-4]:4.777748056962E-1)[&rate=5.70620087652281E-4]:5.145251884605E-3,14[&rate=5.70620087652281E-4]:2.511035934518E0)[&rate=5.70620087652281E-4]:5.510841268313E-2,61[&rate=5.70620087652281E-4]:6.008700003185E-1)[&rate=5.70620087652281E-4]:2.883006707351E-2,30[&rate=5.70620087652281E-4]:5.094814881571E-1)[&rate=5.70620087652281E-4]:1.94412034974E-1,(32[&rate=5.70620087652281E-4]:6.324026819157E-1,(37[&rate=5.70620087652281E-4]:2.447291602061E-1,31[&rate=5.70620087652281E-4]:2.447291602061E-1)[&rate=5.70620087652281E-4]:3.029740681575E-1)[&rate=5.70620087652281E-4]:2.108351035105E-1)[&rate=5.70620087652281E-4]:6.576187580697E-2,((35[&rate=5.70620087652281E-4]:4.78931681566E-1,(36[&rate=5.70620087652281E-4]:3.211634204183E-1,33[&rate=5.70620087652281E-4]:2.856442947355E-1)[&rate=5.70620087652281E-4]:1.796261846449E-1)[&rate=5.70620087652281E-4]:1.516000623432E-2,34[&rate=5.70620087652281E-4]:2.946381358878E-1)[&rate=5.70620087652281E-4]:4.039790116841E-1);
tree STATE_25504000 [&joint=-18008.605794936415,lnP=-18008.605794936415] = [&R] ((32[&rate=5.63370761059088E-4]:7.001815595409E-1,(37[&rate=5.63370761059088E-4]:4.584663844355E-1,31[&rate=5.63370761059088E-4]:4.584663844355E-1)[&rate=5.63370761059088E-4]:1.570157215534E-1)[&rate=5.63370761059088E-4]:3.303310621447E-1,(((35[&rate=5.63370761059088E-4]:5.568608786008E-1,34[&rate=5.63370761059088E-4]:3.574073266883E-1)[&rate=5.63370761059088E-4]:1.472031584412E-1,(((29[&rate=5.63370761059088E-4]:4.371627243227E-1,62[&rate=5.63370761059088E-4]:4.945397735031E-1)[&rate=5.63370761059088E-4]:5.224591237404E-3,30[&rate=5.63370761059088E-4]:4.423873155601E-1)[&rate=5.63370761059088E-4]:2.160033237452E-2,((14[&rate=5.63370761059088E-4]:2.484902267217E0,((2[&rate=5.63370761059088E-4]:9.042716738254E-1,((28[&rate=5.63370761059088E-4]:9.040118066827E-1,(24[&rate=5.63370761059088E-4]:7.679397411807E-1,(7[&rate=5.63370761059088E-4]:2.587863267076E-1,6[&rate=5.63370761059088E-4]:2.587863267076E-1)[&rate=5.63370761059088E-4]:4.023040994046E-1)[&rate=5.63370761059088E-4]:9.223644906362E-2)[&rate=5.63370761059088E-4]:1.197944100392E-1,(20[&rate=5.63370761059088E-4]:3.309100544672E-1,25[&rate=5.63370761059088E-4]:3.473484106316E-1)[&rate=5.63370761059088E-4]:6.381016417066E-1)[&rate=5.63370761059088E-4]:1.078627173776E-1)[&rate=5.63370761059088E-4]:1.389508895319E0,(38[&rate=5.63370761059088E-4]:5.300614996356E-1,(((((46[&rate=5.63370761059088E-4]:3.092823165832E-1,(53[&rate=5.63370761059088E-4]:2.701451921384E-1,41[&rate=5.63370761059088E-4]:2.40008205837E-1)[&rate=5.63370761059088E-4]:4.735630252711E-2)[&rate=5.63370761059088E-4]:7.189011879127E-1,(((27[&rate=5.63370761059088E-4]:3.100417551701E-1,4[&rate=5.63370761059088E-4]:1.374390154441E-1)[&rate=5.63370761059088E-4]:6.26317623152E-1,(15[&rate=5.63370761059088E-4]:3.173606342864E-1,12[&rate=5.63370761059088E-4]:2.790044699027E-1)[&rate=5.63370761059088E-4]:5.422864152686E-1)[&rate=5.63370761059088E-4]:1.479502903129E-2,(8[&rate=5.63370761059088E-4]:6.324493991563E-1,49[&rate=5.63370761059088E-4]:6.406685772383E-1)[&rate=5.63370761059088E-4]:1.954173369643E-1)[&rate=5.63370761059088E-4]:1.97577042348E-1)[&rate=5.63370761059088E-4]:8.388644020284E-2,((((54[&rate=5.63370761059088E-4]:6.268092079198E-1,(47[&rate=5.63370761059088E-4]:2.862680771794E-1,42[&rate=5.63370761059088E-4]:2.698297210151E-1)[&rate=5.63370761059088E-4]:1.65198664987E-1)[&rate=5.63370761059088E-4]:9.872171645933E-3,40[&rate=5.63370761059088E-4]:4.44900557648E-1)[&rate=5.63370761059088E-4]:3.609710286466E-1,(63[&rate=5.63370761059088E-4]:3.010466785444E-1,58[&rate=5.63370761059088E-4]:2.983069525171E-1)[&rate=5.63370761059088E-4]:4.829070995311E-1)[&rate=5.63370761059088E-4]:1.324791803577E-1,(52[&rate=5.63370761059088E-4]:7.812672917176E-1,(((17[&rate=5.63370761059088E-4]:5.246672673227E-1,11[&rate=5.63370761059088E-4]:4.86311102939E-1)[&rate=5.63370761059088E-4]:1.727106014422E-1,51[&rate=5.63370761059088E-4]:5.768299235593E-1)[&rate=5.63370761059088E-4]:1.102336735327E-1,((43[&rate=5.63370761059088E-4]:2.364878645845E-1,44[&rate=5.63370761059088E-4]:2.337481385571E-1)[&rate=5.63370761059088E-4]:2.349242342083E-1,(45[&rate=5.63370761059088E-4]:4.395229331673E-1,(50[&rate=5.63370761059088E-4]:2.337004111539E-1,48[&rate=5.63370761059088E-4]:3.158921919757E-1)[&rate=5.63370761059088E-4]:1.263704672189E-1)[&rate=5.63370761059088E-4]:5.106724781719E-2)[&rate=5.63370761059088E-4]:2.75925470902E-1)[&rate=5.63370761059088E-4]:9.420369462564E-2)[&rate=5.63370761059088E-4]:9.680950233188E-2)[&rate=5.63370761059088E-4]:1.572808218821E-1)[&rate=5.63370761059088E-4]:1.321552909842E-1,((39[&rate=5.63370761059088E-4]:1.770002104813E-2,((22[&rate=5.63370761059088E-4]:9.71764100882E-1,(1[&rate=5.63370761059088E-4]:1.198503560417E-1,(26[&rate=5.63370761059088E-4]:4.024888464595E-1,19[&rate=5.63370761059088E-4]:3.778313122131E-1)[&rate=5.63370761059088E-4]:5.036628794451E-1)[&rate=5.63370761059088E-4]:7.109182703207E-2)[&rate=5.63370761059088E-4]:1.722063802769E-1,((21[&rate=5.63370761059088E-4]:7.711739229503E-1,(18[&rate=5.63370761059088E-4]:6.853695119047E-1,23[&rate=5.63370761059088E-4]:7.045475940964E-1)[&rate=5.63370761059088E-4]:7.758523296352E-2)[&rate=5.63370761059088E-4]:1.266950796684E-1,(55[&rate=5.63370761059088E-4]:4.252076538837E-1,10[&rate=5.63370761059088E-4]:4.443857360754E-1)[&rate=5.63370761059088E-4]:3.68551759694E-1)[&rate=5.63370761059088E-4]:2.351425744306E-1)[&rate=5.63370761059088E-4]:3.537337550555E-2)[&rate=5.63370761059088E-4]:1.254464296477E-2,((59[&rate=5.63370761059088E-4]:5.484052498149E-1,(60[&rate=5.63370761059088E-4]:4.3172788216E-1,56[&rate=5.63370761059088E-4]:4.289881561324E-1)[&rate=5.63370761059088E-4]:1.221568197098E-1)[&rate=5.63370761059088E-4]:9.595695734421E-2,57[&rate=5.63370761059088E-4]:6.49841659214E-1)[&rate=5.63370761059088E-4]:6.269783472647E-1)[&rate=5.63370761059088E-4]:1.454874209852E-1)[&rate=5.63370761059088E-4]:1.271225385287E-1,(3[&rate=5.63370761059088E-4]:9.538911947904E-1,((16[&rate=5.63370761059088E-4]:7.068716609986E-1,5[&rate=5.63370761059088E-4]:6.438579623684E-1)[&rate=5.63370761059088E-4]:1.270839740812E-2,(9[&rate=5.63370761059088E-4]:2.828664119717E-1,13[&rate=5.63370761059088E-4]:3.212225763552E-1)[&rate=5.63370761059088E-4]:3.901383039693E-1)[&rate=5.63370761059088E-4]:3.493796295343E-1)[&rate=5.63370761059088E-4]:3.46223702709E-1)[&rate=5.63370761059088E-4]:2.326863281638E-1)[&rate=5.63370761059088E-4]:7.801574256729E-1)[&rate=5.63370761059088E-4]:6.235457478491E-2)[&rate=5.63370761059088E-4]:1.593339812386E-2,61[&rate=5.63370761059088E-4]:5.355613184584E-1)[&rate=5.63370761059088E-4]:4.864490871119E-2)[&rate=5.63370761059088E-4]:1.116610885611E-1)[&rate=5.63370761059088E-4]:2.23586012398E-2,(36[&rate=5.63370761059088E-4]:6.263946732974E-1,33[&rate=5.63370761059088E-4]:5.908755476145E-1)[&rate=5.63370761059088E-4]:1.218858884816E-1)[&rate=5.63370761059088E-4]:2.93161021655E-1);
tree STATE_25506000 [&joint=-18013.533309956827,lnP=-18013.533309956827] = [&R] (36[&rate=5.783652856254021E-4]:8.70424302868E-1,(33[&rate=5.783652856254021E-4]:7.921557105946E-1,((((14[&rate=5.783652856254021E-4]:2.496060728405E0,((38[&rate=5.783652856254021E-4]:7.530424934976E-1,(((39[&rate=5.783652856254021E-4]:3.090822483916E-2,((((18[&rate=5.783652856254021E-4]:3.794655095712E-1,23[&rate=5.783652856254021E-4]:3.986435917629E-1)[&rate=5.783652856254021E-4]:3.982780358336E-1,21[&rate=5.783652856254021E-4]:7.859627234868E-1)[&rate=5.783652856254021E-4]:1.048373189715E-1,(10[&rate=5.783652856254021E-4]:3.88534402579E-1,55[&rate=5.783652856254021E-4]:3.693563203873E-1)[&rate=5.783652856254021E-4]:4.173341330301E-1)[&rate=5.783652856254021E-4]:2.460332308376E-1,(22[&rate=5.783652856254021E-4]:1.001139279637E0,((19[&rate=5.783652856254021E-4]:8.66674693248E-1,26[&rate=5.783652856254021E-4]:8.913322274944E-1)[&rate=5.783652856254021E-4]:7.7074613103E-2,1[&rate=5.783652856254021E-4]:1.821054707345E-1)[&rate=5.783652856254021E-4]:3.821189109417E-2)[&rate=5.783652856254021E-4]:1.466528977687E-1)[&rate=5.783652856254021E-4]:4.475988304991E-2)[&rate=5.783652856254021E-4]:1.536962111047E-1,((((((41[&rate=5.783652856254021E-4]:3.42201609753E-1,53[&rate=5.783652856254021E-4]:3.723385960544E-1)[&rate=5.783652856254021E-4]:6.234947175142E-2,49[&rate=5.783652856254021E-4]:4.319483417782E-1)[&rate=5.783652856254021E-4]:3.246704563372E-1,46[&rate=5.783652856254021E-4]:7.511393460607E-1)[&rate=5.783652856254021E-4]:5.034750371426E-2,((8[&rate=5.783652856254021E-4]:6.203929874114E-1,(27[&rate=5.783652856254021E-4]:3.725974310796E-1,4[&rate=5.783652856254021E-4]:1.999946913536E-1)[&rate=5.783652856254021E-4]:3.710832275647E-1)[&rate=5.783652856254021E-4]:1.072439251372E-1,(15[&rate=5.783652856254021E-4]:3.379530069808E-1,12[&rate=5.783652856254021E-4]:2.995968425971E-1)[&rate=5.783652856254021E-4]:4.362592480335E-1)[&rate=5.783652856254021E-4]:7.111021119901E-2)[&rate=5.783652856254021E-4]:2.358830760527E-1,((52[&rate=5.783652856254021E-4]:7.806198600347E-1,(((17[&rate=5.783652856254021E-4]:3.255668576423E-1,11[&rate=5.783652856254021E-4]:2.872106932586E-1)[&rate=5.783652856254021E-4]:3.379583728635E-1,51[&rate=5.783652856254021E-4]:5.429772853003E-1)[&rate=5.783652856254021E-4]:1.819363299577E-1,((45[&rate=5.783652856254021E-4]:5.308899839402E-1,(50[&rate=5.783652856254021E-4]:1.766388331344E-1,48[&rate=5.783652856254021E-4]:2.588306139563E-1)[&rate=5.783652856254021E-4]:2.747990960113E-1)[&rate=5.783652856254021E-4]:7.170313267654E-2,(43[&rate=5.783652856254021E-4]:2.61765146775E-1,44[&rate=5.783652856254021E-4]:2.590254207476E-1)[&rate=5.783652856254021E-4]:3.216498876501E-1)[&rate=5.783652856254021E-4]:2.017725534357E-1)[&rate=5.783652856254021E-4]:5.57062447767E-2)[&rate=5.783652856254021E-4]:5.230595247335E-3,((63[&rate=5.783652856254021E-4]:2.951743604469E-1,58[&rate=5.783652856254021E-4]:2.924346344196E-1)[&rate=5.783652856254021E-4]:3.001859481537E-1,((42[&rate=5.783652856254021E-4]:3.216440487598E-1,54[&rate=5.783652856254021E-4]:5.134248706775E-1)[&rate=5.783652856254021E-4]:1.214711385314E-1,(40[&rate=5.783652856254021E-4]:2.300573688872E-1,47[&rate=5.783652856254021E-4]:2.464957250516E-1)[&rate=5.783652856254021E-4]:2.13057818404E-1)[&rate=5.783652856254021E-4]:1.741629295284E-1)[&rate=5.783652856254021E-4]:2.288463110652E-1)[&rate=5.783652856254021E-4]:1.748071417784E-1)[&rate=5.783652856254021E-4]:2.024284473105E-1,((56[&rate=5.783652856254021E-4]:4.486460766988E-1,(59[&rate=5.783652856254021E-4]:4.426252369178E-1,60[&rate=5.783652856254021E-4]:4.481046889727E-1)[&rate=5.783652856254021E-4]:3.281113753696E-3)[&rate=5.783652856254021E-4]:1.514484581216E-1,57[&rate=5.783652856254021E-4]:6.02834260848E-1)[&rate=5.783652856254021E-4]:8.15046304071E-1)[&rate=5.783652856254021E-4]:1.329921349062E-2)[&rate=5.783652856254021E-4]:7.656185364237E-2,(((9[&rate=5.783652856254021E-4]:2.586138852828E-1,13[&rate=5.783652856254021E-4]:2.969700496663E-1)[&rate=5.783652856254021E-4]:3.464267275746E-1,5[&rate=5.783652856254021E-4]:5.88602256693E-1)[&rate=5.783652856254021E-4]:1.814136770603E-1,(3[&rate=5.783652856254021E-4]:4.364540364158E-1,16[&rate=5.783652856254021E-4]:5.515225295664E-1)[&rate=5.783652856254021E-4]:2.815071028171E-1)[&rate=5.783652856254021E-4]:5.40465424326E-1)[&rate=5.783652856254021E-4]:4.973556559663E-1)[&rate=5.783652856254021E-4]:6.151069271628E-1,62[&rate=5.783652856254021E-4]:4.52362310847E-1)[&rate=5.783652856254021E-4]:1.558254062095E-2)[&rate=5.783652856254021E-4]:5.719598267586E-2,(29[&rate=5.783652856254021E-4]:3.561107922302E-1,(30[&rate=5.783652856254021E-4]:3.154979500226E-1,(2[&rate=5.783652856254021E-4]:1.030489673052E0,((28[&rate=5.783652856254021E-4]:7.863153227292E-1,((7[&rate=5.783652856254021E-4]:3.056685025368E-1,6[&rate=5.783652856254021E-4]:3.056685025368E-1)[&rate=5.783652856254021E-4]:3.115896517372E-1,24[&rate=5.783652856254021E-4]:7.241074693425E-1)[&rate=5.783652856254021E-4]:1.837223694828E-2)[&rate=5.783652856254021E-4]:1.83225004847E-4,(20[&rate=5.783652856254021E-4]:3.918102518433E-1,25[&rate=5.783652856254021E-4]:4.082486080076E-1)[&rate=5.783652856254021E-4]:3.398937753427E-1)[&rate=5.783652856254021E-4]:4.713883855917E-1)[&rate=5.783652856254021E-4]:1.2417340798E0)[&rate=5.783652856254021E-4]:4.061284220759E-2)[&rate=5.783652856254021E-4]:1.116529927333E-1)[&rate=5.783652856254021E-4]:5.956772041378E-2,61[&rate=5.783652856254021E-4]:6.475500846121E-1)[&rate=5.783652856254021E-4]:9.899644945436E-2,(35[&rate=5.783652856254021E-4]:7.382181813386E-1,(34[&rate=5.783652856254021E-4]:5.006842997202E-1,(32[&rate=5.783652856254021E-4]:6.157986110633E-1,(37[&rate=5.783652856254021E-4]:3.909857619341E-1,31[&rate=5.783652856254021E-4]:3.909857619341E-1)[&rate=5.783652856254021E-4]:1.401133955771E-1)[&rate=5.783652856254021E-4]:9.526820231814E-2)[&rate=5.783652856254021E-4]:3.808032970585E-2)[&rate=5.783652856254021E-4]:1.652507403932E-2)[&rate=5.783652856254021E-4]:5.107365740234E-2)[&rate=5.783652856254021E-4]:4.274946659058E-2);
tree STATE_25508000 [&joint=-18010.53249884722,lnP=-18010.53249884722] = [&R] ((33[&rate=5.4322818848025E-4]:8.008264559484E-1,(30[&rate=5.4322818848025E-4]:6.83324643129E-1,(((((38[&rate=5.4322818848025E-4]:8.165466042449E-1,((((59[&rate=5.4322818848025E-4]:4.21174774012E-1,(60[&rate=5.4322818848025E-4]:2.033210544852E-1,56[&rate=5.4322818848025E-4]:2.005813284577E-1)[&rate=5.4322818848025E-4]:2.233331715817E-1)[&rate=5.4322818848025E-4]:1.513395764392E-1,57[&rate=5.4322818848025E-4]:5.779938025062E-1)[&rate=5.4322818848025E-4]:7.558486357031E-1,((39[&rate=5.4322818848025E-4]:1.286524174322E-2,((22[&rate=5.4322818848025E-4]:9.595973548328E-1,((19[&rate=5.4322818848025E-4]:8.074903681623E-1,26[&rate=5.4322818848025E-4]:8.321479024088E-1)[&rate=5.4322818848025E-4]:9.739673418284E-2,1[&rate=5.4322818848025E-4]:1.432432667287E-1)[&rate=5.4322818848025E-4]:3.553217029592E-2)[&rate=5.4322818848025E-4]:1.285118782587E-1,((21[&rate=5.4322818848025E-4]:7.037290522483E-1,(18[&rate=5.4322818848025E-4]:4.967627808646E-1,23[&rate=5.4322818848025E-4]:5.159408630563E-1)[&rate=5.4322818848025E-4]:1.987470933017E-1)[&rate=5.4322818848025E-4]:1.177962652163E-1,(10[&rate=5.4322818848025E-4]:5.99362111309E-1,55[&rate=5.4322818848025E-4]:5.801840291173E-1)[&rate=5.4322818848025E-4]:1.372316993064E-1)[&rate=5.4322818848025E-4]:2.556250115172E-1)[&rate=5.4322818848025E-4]:8.639984426808E-2)[&rate=5.4322818848025E-4]:3.775279928514E-2,(((((53[&rate=5.4322818848025E-4]:6.366494104793E-1,41[&rate=5.4322818848025E-4]:6.065124241779E-1)[&rate=5.4322818848025E-4]:5.860835289572E-3,(49[&rate=5.4322818848025E-4]:4.934919591597E-1,46[&rate=5.4322818848025E-4]:4.88012507105E-1)[&rate=5.4322818848025E-4]:1.462785605816E-1)[&rate=5.4322818848025E-4]:1.25857814957E-1,(15[&rate=5.4322818848025E-4]:3.542253427355E-1,12[&rate=5.4322818848025E-4]:3.158691783519E-1)[&rate=5.4322818848025E-4]:4.497591563464E-1)[&rate=5.4322818848025E-4]:1.390803032759E-3,(8[&rate=5.4322818848025E-4]:6.504350595006E-1,(27[&rate=5.4322818848025E-4]:4.061560097448E-1,4[&rate=5.4322818848025E-4]:2.335532700188E-1)[&rate=5.4322818848025E-4]:3.675667209887E-1)[&rate=5.4322818848025E-4]:1.083649001484E-1)[&rate=5.4322818848025E-4]:1.743617327564E-1,(((63[&rate=5.4322818848025E-4]:3.115948389885E-1,58[&rate=5.4322818848025E-4]:3.088551129612E-1)[&rate=5.4322818848025E-4]:3.050585019361E-1,((40[&rate=5.4322818848025E-4]:4.376627508683E-1,(54[&rate=5.4322818848025E-4]:4.95436808477E-1,(42[&rate=5.4322818848025E-4]:1.629323612865E-1,47[&rate=5.4322818848025E-4]:1.793707174508E-1)[&rate=5.4322818848025E-4]:1.407236252728E-1)[&rate=5.4322818848025E-4]:1.34006764309E-1)[&rate=5.4322818848025E-4]:1.290009506881E-1,52[&rate=5.4322818848025E-4]:5.063897289536E-1)[&rate=5.4322818848025E-4]:7.190744758734E-2)[&rate=5.4322818848025E-4]:1.119763052691E-1,(((17[&rate=5.4322818848025E-4]:5.624354246656E-1,11[&rate=5.4322818848025E-4]:5.24079260282E-1)[&rate=5.4322818848025E-4]:1.093948142982E-1,51[&rate=5.4322818848025E-4]:5.512822937583E-1)[&rate=5.4322818848025E-4]:1.153500675051E-1,((45[&rate=5.4322818848025E-4]:5.29358630521E-1,(50[&rate=5.4322818848025E-4]:2.421243057548E-1,48[&rate=5.4322818848025E-4]:3.243160865766E-1)[&rate=5.4322818848025E-4]:2.077822699717E-1)[&rate=5.4322818848025E-4]:1.044736021096E-1,(43[&rate=5.4322818848025E-4]:5.351461157293E-1,44[&rate=5.4322818848025E-4]:5.324063897019E-1)[&rate=5.4322818848025E-4]:7.950803470953E-2)[&rate=5.4322818848025E-4]:1.122521834274E-1)[&rate=5.4322818848025E-4]:2.364112054653E-2)[&rate=5.4322818848025E-4]:1.689156078556E-1)[&rate=5.4322818848025E-4]:1.832097732804E-1)[&rate=5.4322818848025E-4]:3.664905471517E-2)[&rate=5.4322818848025E-4]:2.453140981122E-1,(3[&rate=5.4322818848025E-4]:1.037992578002E0,((5[&rate=5.4322818848025E-4]:6.11066513025E-1,16[&rate=5.4322818848025E-4]:6.740802116551E-1)[&rate=5.4322818848025E-4]:3.279714910827E-1,(9[&rate=5.4322818848025E-4]:5.107539649273E-1,13[&rate=5.4322818848025E-4]:5.491101293107E-1)[&rate=5.4322818848025E-4]:4.447223953448E-1)[&rate=5.4322818848025E-4]:1.510093684147E-1)[&rate=5.4322818848025E-4]:2.918488898264E-1)[&rate=5.4322818848025E-4]:4.894448624441E-1)[&rate=5.4322818848025E-4]:5.410353656928E-1,14[&rate=5.4322818848025E-4]:2.469910737061E0)[&rate=5.4322818848025E-4]:1.3559973155E-1,61[&rate=5.4322818848025E-4]:6.402361217288E-1)[&rate=5.4322818848025E-4]:5.527804096529E-3,((29[&rate=5.4322818848025E-4]:4.746915124043E-1,62[&rate=5.4322818848025E-4]:5.320685615847E-1)[&rate=5.4322818848025E-4]:3.250533032248E-3,(2[&rate=5.4322818848025E-4]:8.689546073617E-1,(((20[&rate=5.4322818848025E-4]:2.55967034995E-1,25[&rate=5.4322818848025E-4]:2.724053911594E-1)[&rate=5.4322818848025E-4]:1.915006376147E-1,28[&rate=5.4322818848025E-4]:5.022621931577E-1)[&rate=5.4322818848025E-4]:2.915644357164E-1,((7[&rate=5.4322818848025E-4]:2.474104386634E-1,6[&rate=5.4322818848025E-4]:2.474104386634E-1)[&rate=5.4322818848025E-4]:3.775766517311E-1,24[&rate=5.4322818848025E-4]:7.31836405463E-1)[&rate=5.4322818848025E-4]:1.815460697274E-2)[&rate=5.4322818848025E-4]:3.025252387616E-1)[&rate=5.4322818848025E-4]:1.565713240904E0)[&rate=5.4322818848025E-4]:4.760330115378E-2)[&rate=5.4322818848025E-4]:8.539209069985E-2,((32[&rate=5.4322818848025E-4]:3.571471821985E-1,(37[&rate=5.4322818848025E-4]:1.624879662094E-1,31[&rate=5.4322818848025E-4]:1.624879662094E-1)[&rate=5.4322818848025E-4]:1.099597624371E-1)[&rate=5.4322818848025E-4]:3.581141322632E-1,(34[&rate=5.4322818848025E-4]:4.712391469835E-1,35[&rate=5.4322818848025E-4]:6.70692698896E-1)[&rate=5.4322818848025E-4]:3.363965381699E-2)[&rate=5.4322818848025E-4]:3.502038512356E-2)[&rate=5.4322818848025E-4]:7.238720583876E-2)[&rate=5.4322818848025E-4]:2.747714458809E-3)[&rate=5.4322818848025E-4]:8.946913624779E-2,36[&rate=5.4322818848025E-4]:9.258147178791E-1);
tree STATE_25510000 [&joint=-18004.008477254538,lnP=-18004.008477254538] = [&R] ((((32[&rate=6.162212916157214E-4]:6.086450086635E-1,(37[&rate=6.162212916157214E-4]:2.37951518935E-1,31[&rate=6.162212916157214E-4]:2.37951518935E-1)[&rate=6.162212916157214E-4]:2.859940361765E-1)[&rate=6.162212916157214E-4]:1.41077944488E-1,35[&rate=6.162212916157214E-4]:7.387939914028E-1)[&rate=6.162212916157214E-4]:7.820611303562E-2,((((61[&rate=6.162212916157214E-4]:6.412852493305E-1,29[&rate=6.162212916157214E-4]:5.210666700956E-1)[&rate=6.162212916157214E-4]:8.154714721643E-3,34[&rate=6.162212916157214E-4]:4.58183133451E-1)[&rate=6.162212916157214E-4]:1.78910419272E-2,(62[&rate=6.162212916157214E-4]:5.159547715447E-1,((38[&rate=6.162212916157214E-4]:5.627096881836E-1,(((39[&rate=6.162212916157214E-4]:4.020869037735E-2,((22[&rate=6.162212916157214E-4]:9.230948143818E-1,((19[&rate=6.162212916157214E-4]:6.993472707383E-1,26[&rate=6.162212916157214E-4]:7.240048049847E-1)[&rate=6.162212916157214E-4]:1.384508368906E-1,1[&rate=6.162212916157214E-4]:7.615427201242E-2)[&rate=6.162212916157214E-4]:6.611862456118E-2)[&rate=6.162212916157214E-4]:2.412637319407E-1,((21[&rate=6.162212916157214E-4]:6.397393832609E-1,(18[&rate=6.162212916157214E-4]:3.592379760022E-1,23[&rate=6.162212916157214E-4]:3.784160581939E-1)[&rate=6.162212916157214E-4]:2.722822291767E-1)[&rate=6.162212916157214E-4]:2.167447661569E-1,(10[&rate=6.162212916157214E-4]:5.177384394518E-1,55[&rate=6.162212916157214E-4]:4.985603572601E-1)[&rate=6.162212916157214E-4]:2.538142031168E-1)[&rate=6.162212916157214E-4]:2.969154927951E-1)[&rate=6.162212916157214E-4]:3.749397967118E-2)[&rate=6.162212916157214E-4]:6.734069698673E-2,(((56[&rate=6.162212916157214E-4]:4.428823008436E-1,(59[&rate=6.162212916157214E-4]:3.752658426587E-1,60[&rate=6.162212916157214E-4]:3.807452947137E-1)[&rate=6.162212916157214E-4]:6.487673215753E-2)[&rate=6.162212916157214E-4]:1.091379312113E-1,57[&rate=6.162212916157214E-4]:5.547599580825E-1)[&rate=6.162212916157214E-4]:7.165871917952E-1,((((46[&rate=6.162212916157214E-4]:6.090393160635E-1,41[&rate=6.162212916157214E-4]:5.871215078444E-1)[&rate=6.162212916157214E-4]:1.783755772951E-1,((8[&rate=6.162212916157214E-4]:5.938185178655E-1,49[&rate=6.162212916157214E-4]:6.020376959475E-1)[&rate=6.162212916157214E-4]:4.751420665289E-2,((15[&rate=6.162212916157214E-4]:4.874562585563E-1,12[&rate=6.162212916157214E-4]:4.491000941726E-1)[&rate=6.162212916157214E-4]:1.84153003478E-1,(27[&rate=6.162212916157214E-4]:4.183360568363E-1,4[&rate=6.162212916157214E-4]:2.457333171103E-1)[&rate=6.162212916157214E-4]:3.299855339652E-1)[&rate=6.162212916157214E-4]:1.62988049498E-2)[&rate=6.162212916157214E-4]:1.433424428129E-1)[&rate=6.162212916157214E-4]:7.211107757381E-3,53[&rate=6.162212916157214E-4]:8.028451791983E-1)[&rate=6.162212916157214E-4]:1.611937483633E-1,((52[&rate=6.162212916157214E-4]:7.91389368308E-1,((63[&rate=6.162212916157214E-4]:3.014463028919E-1,58[&rate=6.162212916157214E-4]:2.987065768646E-1)[&rate=6.162212916157214E-4]:4.186696776144E-1,(40[&rate=6.162212916157214E-4]:3.006935135667E-1,(54[&rate=6.162212916157214E-4]:4.280005474837E-1,(42[&rate=6.162212916157214E-4]:2.111224065682E-1,47[&rate=6.162212916157214E-4]:2.275607627326E-1)[&rate=6.162212916157214E-4]:2.509731899774E-2)[&rate=6.162212916157214E-4]:6.447378800072E-2)[&rate=6.162212916157214E-4]:4.413402751587E-1)[&rate=6.162212916157214E-4]:1.096295521854E-1)[&rate=6.162212916157214E-4]:9.531384505115E-3,(((((45[&rate=6.162212916157214E-4]:3.030906591314E-1,(50[&rate=6.162212916157214E-4]:1.937071317173E-1,48[&rate=6.162212916157214E-4]:2.758989125391E-1)[&rate=6.162212916157214E-4]:2.99314726196E-2)[&rate=6.162212916157214E-4]:5.406209134401E-2,43[&rate=6.162212916157214E-4]:3.379746682836E-1)[&rate=6.162212916157214E-4]:1.729494705994E-1,44[&rate=6.162212916157214E-4]:5.081844128557E-1)[&rate=6.162212916157214E-4]:2.613228893416E-1,51[&rate=6.162212916157214E-4]:7.119730556219E-1)[&rate=6.162212916157214E-4]:1.656651338926E-2,(17[&rate=6.162212916157214E-4]:2.571317132277E-1,11[&rate=6.162212916157214E-4]:2.187755488441E-1)[&rate=6.162212916157214E-4]:5.91955800989E-1)[&rate=6.162212916157214E-4]:7.238118380196E-2)[&rate=6.162212916157214E-4]:7.818666789902E-2)[&rate=6.162212916157214E-4]:1.374452086174E-1)[&rate=6.162212916157214E-4]:8.277757995217E-2)[&rate=6.162212916157214E-4]:2.404630104934E-2,((9[&rate=6.162212916157214E-4]:6.614954110434E-1,13[&rate=6.162212916157214E-4]:6.998515754269E-1)[&rate=6.162212916157214E-4]:3.956815188827E-1,((3[&rate=6.162212916157214E-4]:4.742861339793E-1,16[&rate=6.162212916157214E-4]:5.893546271299E-1)[&rate=6.162212916157214E-4]:4.038864286689E-1,5[&rate=6.162212916157214E-4]:9.302273571686E-1)[&rate=6.162212916157214E-4]:1.105112165932E-1)[&rate=6.162212916157214E-4]:1.401721831448E-1)[&rate=6.162212916157214E-4]:4.365934518252E-1)[&rate=6.162212916157214E-4]:7.01547316823E-1,(2[&rate=6.162212916157214E-4]:7.240337493458E-1,(((20[&rate=6.162212916157214E-4]:4.483556614225E-1,25[&rate=6.162212916157214E-4]:4.647940175869E-1)[&rate=6.162212916157214E-4]:1.856681765092E-1,28[&rate=6.162212916157214E-4]:6.888183584797E-1)[&rate=6.162212916157214E-4]:5.381460381156E-2,((7[&rate=6.162212916157214E-4]:2.921966512526E-1,6[&rate=6.162212916157214E-4]:2.921966512526E-1)[&rate=6.162212916157214E-4]:2.663427276024E-1,24[&rate=6.162212916157214E-4]:6.653886939236E-1)[&rate=6.162212916157214E-4]:3.340865192935E-2)[&rate=6.162212916157214E-4]:2.087980473286E-1)[&rate=6.162212916157214E-4]:1.523784899496E0)[&rate=6.162212916157214E-4]:1.674848763515E-1)[&rate=6.162212916157214E-4]:8.853470438003E-2)[&rate=6.162212916157214E-4]:5.459532024369E-2,14[&rate=6.162212916157214E-4]:2.687200673105E0)[&rate=6.162212916157214E-4]:8.687705690399E-2)[&rate=6.162212916157214E-4]:3.894132816737E-2,((33[&rate=6.162212916157214E-4]:7.966615168457E-1,30[&rate=6.162212916157214E-4]:6.819074184851E-1)[&rate=6.162212916157214E-4]:4.785552466661E-3,36[&rate=6.162212916157214E-4]:8.369661949953E-1)[&rate=6.162212916157214E-4]:4.083316110777E-2);
tree STATE_25512000 [&joint=-17998.43273494219,lnP=-17998.43273494219] = [&R] (((32[&rate=5.485401842477383E-4]:4.826381767223E-1,(37[&rate=5.485401842477383E-4]:1.814521813236E-1,31[&rate=5.485401842477383E-4]:1.814521813236E-1)[&rate=5.485401842477383E-4]:2.164865418466E-1)[&rate=5.485401842477383E-4]:1.745832593881E-1,35[&rate=5.485401842477383E-4]:6.462924743617E-1)[&rate=5.485401842477383E-4]:1.706781404327E-1,(((((29[&rate=5.485401842477383E-4]:4.727362527099E-1,(62[&rate=5.485401842477383E-4]:5.011583033329E-1,(2[&rate=5.485401842477383E-4]:9.860615250215E-1,((28[&rate=5.485401842477383E-4]:7.678323653074E-1,((7[&rate=5.485401842477383E-4]:2.991400686315E-1,6[&rate=5.485401842477383E-4]:2.991400686315E-1)[&rate=5.485401842477383E-4]:2.389171004006E-1,24[&rate=5.485401842477383E-4]:6.449064841006E-1)[&rate=5.485401842477383E-4]:7.909026476833E-2)[&rate=5.485401842477383E-4]:7.024735942783E-2,(20[&rate=5.485401842477383E-4]:3.48327194006E-1,25[&rate=5.485401842477383E-4]:3.647655501704E-1)[&rate=5.485401842477383E-4]:4.349580101811E-1)[&rate=5.485401842477383E-4]:3.753790605603E-1)[&rate=5.485401842477383E-4]:1.41444553196E0)[&rate=5.485401842477383E-4]:2.895499855732E-2)[&rate=5.485401842477383E-4]:4.613538667704E-2,14[&rate=5.485401842477383E-4]:2.604364565504E0)[&rate=5.485401842477383E-4]:5.527142873523E-4,(61[&rate=5.485401842477383E-4]:6.379780505451E-1,(38[&rate=5.485401842477383E-4]:5.816841879532E-1,((((59[&rate=5.485401842477383E-4]:4.219640641062E-1,(56[&rate=5.485401842477383E-4]:3.569239816865E-1,60[&rate=5.485401842477383E-4]:3.59663707714E-1)[&rate=5.485401842477383E-4]:6.777980844707E-2)[&rate=5.485401842477383E-4]:1.263814952188E-1,57[&rate=5.485401842477383E-4]:5.5382501138E-1)[&rate=5.485401842477383E-4]:8.254213315435E-1,(((39[&rate=5.485401842477383E-4]:7.120677747371E-2,(22[&rate=5.485401842477383E-4]:9.389073529584E-1,((19[&rate=5.485401842477383E-4]:3.081025025487E-1,26[&rate=5.485401842477383E-4]:3.327600367952E-1)[&rate=5.485401842477383E-4]:5.309147955602E-1,1[&rate=5.485401842477383E-4]:7.737346249239E-2)[&rate=5.485401842477383E-4]:8.071197265783E-2)[&rate=5.485401842477383E-4]:2.939432601316E-1)[&rate=5.485401842477383E-4]:1.75186555748E-2,((10[&rate=5.485401842477383E-4]:5.986034326584E-1,55[&rate=5.485401842477383E-4]:5.794253504667E-1)[&rate=5.485401842477383E-4]:3.491579197407E-1,(21[&rate=5.485401842477383E-4]:8.930515307226E-1,(18[&rate=5.485401842477383E-4]:6.190772787237E-1,23[&rate=5.485401842477383E-4]:6.382553609154E-1)[&rate=5.485401842477383E-4]:2.657550739169E-1)[&rate=5.485401842477383E-4]:1.396413285257E-1)[&rate=5.485401842477383E-4]:2.067175053069E-1)[&rate=5.485401842477383E-4]:4.324793491242E-2,(((((46[&rate=5.485401842477383E-4]:3.916720783261E-1,53[&rate=5.485401842477383E-4]:3.998912564084E-1)[&rate=5.485401842477383E-4]:1.624593189674E-2,41[&rate=5.485401842477383E-4]:3.860002020038E-1)[&rate=5.485401842477383E-4]:3.514613748487E-1,((27[&rate=5.485401842477383E-4]:3.329481825616E-1,4[&rate=5.485401842477383E-4]:1.603454428356E-1)[&rate=5.485401842477383E-4]:4.366003364704E-1,((15[&rate=5.485401842477383E-4]:6.066988199179E-1,12[&rate=5.485401842477383E-4]:5.683426555342E-1)[&rate=5.485401842477383E-4]:6.702111152264E-2,8[&rate=5.485401842477383E-4]:6.271445889748E-1)[&rate=5.485401842477383E-4]:1.911625882431E-2)[&rate=5.485401842477383E-4]:1.103788112452E-1)[&rate=5.485401842477383E-4]:3.64871590408E-2,49[&rate=5.485401842477383E-4]:8.013459961671E-1)[&rate=5.485401842477383E-4]:1.878849079775E-1,((((54[&rate=5.485401842477383E-4]:4.780709892769E-1,((47[&rate=5.485401842477383E-4]:2.50576806479E-1,40[&rate=5.485401842477383E-4]:2.341384503146E-1)[&rate=5.485401842477383E-4]:6.993967231342E-3,42[&rate=5.485401842477383E-4]:2.411324175459E-1)[&rate=5.485401842477383E-4]:4.515774981327E-2)[&rate=5.485401842477383E-4]:3.201426137928E-1,(63[&rate=5.485401842477383E-4]:2.540988917627E-1,58[&rate=5.485401842477383E-4]:2.513591657353E-1)[&rate=5.485401842477383E-4]:3.304160811702E-1)[&rate=5.485401842477383E-4]:1.914641948231E-2,52[&rate=5.485401842477383E-4]:5.653052280315E-1)[&rate=5.485401842477383E-4]:2.901327794775E-1,((51[&rate=5.485401842477383E-4]:7.317339718514E-1,(17[&rate=5.485401842477383E-4]:3.980387657291E-1,11[&rate=5.485401842477383E-4]:3.596826013455E-1)[&rate=5.485401842477383E-4]:4.542431513278E-1)[&rate=5.485401842477383E-4]:1.666233375084E-2,((44[&rate=5.485401842477383E-4]:6.081124733452E-1,43[&rate=5.485401842477383E-4]:6.108521993726E-1)[&rate=5.485401842477383E-4]:3.927834454902E-2,(45[&rate=5.485401842477383E-4]:5.935467740696E-1,(50[&rate=5.485401842477383E-4]:3.184481723994E-1,48[&rate=5.485401842477383E-4]:4.006399532213E-1)[&rate=5.485401842477383E-4]:1.956465468757E-1)[&rate=5.485401842477383E-4]:7.576185204374E-2)[&rate=5.485401842477383E-4]:1.585397342834E-1)[&rate=5.485401842477383E-4]:1.070417019068E-1)[&rate=5.485401842477383E-4]:5.16011158138E-2)[&rate=5.485401842477383E-4]:2.167150665559E-1)[&rate=5.485401842477383E-4]:6.976324966932E-4)[&rate=5.485401842477383E-4]:2.197386715684E-1,((5[&rate=5.485401842477383E-4]:6.813067120441E-1,(3[&rate=5.485401842477383E-4]:2.349884529354E-1,16[&rate=5.485401842477383E-4]:3.50056946086E-1)[&rate=5.485401842477383E-4]:3.942634645883E-1)[&rate=5.485401842477383E-4]:3.312706168253E-1,(9[&rate=5.485401842477383E-4]:6.299601668255E-1,13[&rate=5.485401842477383E-4]:6.683163312089E-1)[&rate=5.485401842477383E-4]:3.990555182083E-1)[&rate=5.485401842477383E-4]:3.891474116498E-1)[&rate=5.485401842477383E-4]:2.347539679821E-1)[&rate=5.485401842477383E-4]:9.092394423507E-1)[&rate=5.485401842477383E-4]:1.664882364101E-3)[&rate=5.485401842477383E-4]:3.049736580046E-2,34[&rate=5.485401842477383E-4]:4.788834681085E-1)[&rate=5.485401842477383E-4]:1.318794666329E-1,((36[&rate=5.485401842477383E-4]:6.4905334601E-1,30[&rate=5.485401842477383E-4]:4.987801219665E-1)[&rate=5.485401842477383E-4]:3.203290841589E-2,33[&rate=5.485401842477383E-4]:6.455671287431E-1)[&rate=5.485401842477383E-4]:1.509881557252E-1)[&rate=5.485401842477383E-4]:6.7541281404E-3);
tree STATE_25514000 [&joint=-17993.155369567707,lnP=-17993.155369567707] = [&R] ((32[&rate=6.054956487468727E-4]:6.968754695156E-1,(37[&rate=6.054956487468727E-4]:2.414234671294E-1,31[&rate=6.054956487468727E-4]:2.414234671294E-1)[&rate=6.054956487468727E-4]:3.707525488341E-1)[&rate=6.054956487468727E-4]:1.207208986017E-1,(34[&rate=6.054956487468727E-4]:5.36950755253E-1,(35[&rate=6.054956487468727E-4]:7.146646404095E-1,(((33[&rate=6.054956487468727E-4]:5.122570041821E-1,30[&rate=6.054956487468727E-4]:3.975029058215E-1)[&rate=6.054956487468727E-4]:8.978399103137E-3,36[&rate=6.054956487468727E-4]:5.567545289682E-1)[&rate=6.054956487468727E-4]:1.568950758233E-1,((62[&rate=6.054956487468727E-4]:4.967196248801E-1,((2[&rate=6.054956487468727E-4]:8.79699852137E-1,((28[&rate=6.054956487468727E-4]:8.882400923602E-1,((7[&rate=6.054956487468727E-4]:2.560602274279E-1,6[&rate=6.054956487468727E-4]:2.560602274279E-1)[&rate=6.054956487468727E-4]:2.350158921789E-1,24[&rate=6.054956487468727E-4]:5.979254346754E-1)[&rate=6.054956487468727E-4]:2.464790412464E-1)[&rate=6.054956487468727E-4]:2.284046781824E-2,(20[&rate=6.054956487468727E-4]:3.769762744536E-1,25[&rate=6.054956487468727E-4]:3.93414630618E-1)[&rate=6.054956487468727E-4]:4.793097651768E-1)[&rate=6.054956487468727E-4]:1.960165522326E-1)[&rate=6.054956487468727E-4]:1.46243695936E0,14[&rate=6.054956487468727E-4]:2.470903934785E0)[&rate=6.054956487468727E-4]:5.393156703184E-2)[&rate=6.054956487468727E-4]:1.208121801817E-2,((29[&rate=6.054956487468727E-4]:4.208220028875E-1,61[&rate=6.054956487468727E-4]:5.410405821225E-1)[&rate=6.054956487468727E-4]:1.415310068518E-2,(38[&rate=6.054956487468727E-4]:9.243218924734E-1,(((((60[&rate=6.054956487468727E-4]:1.320412377222E-1,56[&rate=6.054956487468727E-4]:1.293015116946E-1)[&rate=6.054956487468727E-4]:5.669753901118E-2,59[&rate=6.054956487468727E-4]:1.832593246784E-1)[&rate=6.054956487468727E-4]:3.195013958976E-1,57[&rate=6.054956487468727E-4]:5.082401726309E-1)[&rate=6.054956487468727E-4]:8.88636924818E-1,((((22[&rate=6.054956487468727E-4]:8.567572113638E-1,((19[&rate=6.054956487468727E-4]:5.871395147867E-1,26[&rate=6.054956487468727E-4]:6.117970490331E-1)[&rate=6.054956487468727E-4]:2.413133093357E-1,1[&rate=6.054956487468727E-4]:6.680898850589E-2)[&rate=6.054956487468727E-4]:9.126305049633E-3)[&rate=6.054956487468727E-4]:3.172591274466E-1,39[&rate=6.054956487468727E-4]:1.237250319399E-2)[&rate=6.054956487468727E-4]:8.788467752462E-2,((10[&rate=6.054956487468727E-4]:6.081163828349E-1,55[&rate=6.054956487468727E-4]:5.889383006431E-1)[&rate=6.054956487468727E-4]:1.932722814491E-1,(21[&rate=6.054956487468727E-4]:7.989465128977E-1,(23[&rate=6.054956487468727E-4]:6.92541457811E-1,18[&rate=6.054956487468727E-4]:6.733633756193E-1)[&rate=6.054956487468727E-4]:1.173639591963E-1)[&rate=6.054956487468727E-4]:8.737365823543E-2)[&rate=6.054956487468727E-4]:3.646219410922E-1)[&rate=6.054956487468727E-4]:3.768046975884E-2,((((15[&rate=6.054956487468727E-4]:4.910863023661E-1,12[&rate=6.054956487468727E-4]:4.527301379824E-1)[&rate=6.054956487468727E-4]:2.662216764182E-1,((27[&rate=6.054956487468727E-4]:4.614405760379E-1,4[&rate=6.054956487468727E-4]:2.888378363119E-1)[&rate=6.054956487468727E-4]:1.873678880163E-1,(49[&rate=6.054956487468727E-4]:2.252443978557E-1,8[&rate=6.054956487468727E-4]:2.170252197736E-1)[&rate=6.054956487468727E-4]:3.084955730478E-1)[&rate=6.054956487468727E-4]:1.852118434972E-1)[&rate=6.054956487468727E-4]:1.256700141925E-1,(41[&rate=6.054956487468727E-4]:5.426448811104E-1,(46[&rate=6.054956487468727E-4]:4.190737715797E-1,53[&rate=6.054956487468727E-4]:4.27292949662E-1)[&rate=6.054956487468727E-4]:1.454889177498E-1)[&rate=6.054956487468727E-4]:2.745796872089E-1)[&rate=6.054956487468727E-4]:2.498687205237E-1,((((47[&rate=6.054956487468727E-4]:3.065780001615E-1,(54[&rate=6.054956487468727E-4]:4.624593588926E-1,40[&rate=6.054956487468727E-4]:2.706785369749E-1)[&rate=6.054956487468727E-4]:1.946110702223E-2)[&rate=6.054956487468727E-4]:3.69275158211E-1,42[&rate=6.054956487468727E-4]:6.594148022082E-1)[&rate=6.054956487468727E-4]:1.360546117131E-1,(52[&rate=6.054956487468727E-4]:5.350813638716E-1,(63[&rate=6.054956487468727E-4]:2.344821107551E-1,58[&rate=6.054956487468727E-4]:2.317423847277E-1)[&rate=6.054956487468727E-4]:3.389554175002E-1)[&rate=6.054956487468727E-4]:2.001140774469E-1)[&rate=6.054956487468727E-4]:1.152364357856E-1,(((17[&rate=6.054956487468727E-4]:6.334090930972E-1,11[&rate=6.054956487468727E-4]:5.950529287135E-1)[&rate=6.054956487468727E-4]:1.823516049213E-1,51[&rate=6.054956487468727E-4]:6.95212752813E-1)[&rate=6.054956487468727E-4]:7.918219412625E-4,(((45[&rate=6.054956487468727E-4]:3.284937606877E-1,(50[&rate=6.054956487468727E-4]:1.316951696725E-1,48[&rate=6.054956487468727E-4]:2.138869504943E-1)[&rate=6.054956487468727E-4]:1.173465362207E-1)[&rate=6.054956487468727E-4]:7.395688008546E-3,43[&rate=6.054956487468727E-4]:3.167113665045E-1)[&rate=6.054956487468727E-4]:8.344950754082E-2,44[&rate=6.054956487468727E-4]:3.97421148018E-1)[&rate=6.054956487468727E-4]:3.561176733117E-1)[&rate=6.054956487468727E-4]:1.544273023499E-1)[&rate=6.054956487468727E-4]:1.618668911909E-1)[&rate=6.054956487468727E-4]:1.174197041001E-1)[&rate=6.054956487468727E-4]:1.236410450571E-2)[&rate=6.054956487468727E-4]:1.237882513513E-1,(((3[&rate=6.054956487468727E-4]:4.408431879198E-1,16[&rate=6.054956487468727E-4]:5.559116810704E-1)[&rate=6.054956487468727E-4]:2.758813267533E-1,(9[&rate=6.054956487468727E-4]:5.174394996145E-1,13[&rate=6.054956487468727E-4]:5.55795663998E-1)[&rate=6.054956487468727E-4]:2.677781657435E-1)[&rate=6.054956487468727E-4]:7.0521241729E-3,5[&rate=6.054956487468727E-4]:7.758314333665E-1)[&rate=6.054956487468727E-4]:5.475736414611E-1)[&rate=6.054956487468727E-4]:6.557113381939E-1)[&rate=6.054956487468727E-4]:4.838173700931E-1)[&rate=6.054956487468727E-4]:1.644869014518E-2)[&rate=6.054956487468727E-4]:1.119525870301E-1)[&rate=6.054956487468727E-4]:2.287295911521E-2)[&rate=6.054956487468727E-4]:2.173966675605E-2)[&rate=6.054956487468727E-4]:7.026309920306E-2);
tree STATE_25516000 [&joint=-17995.997744592525,lnP=-17995.997744592525] = [&R] ((36[&rate=5.444139370864032E-4]:5.80833742046E-1,33[&rate=5.444139370864032E-4]:5.453146163631E-1)[&rate=5.444139370864032E-4]:2.015125091203E-1,((((14[&rate=5.444139370864032E-4]:2.261373325575E0,29[&rate=5.444139370864032E-4]:1.758803994579E-1)[&rate=5.444139370864032E-4]:1.766998987464E-1,(62[&rate=5.444139370864032E-4]:3.588223669845E-1,(2[&rate=5.444139370864032E-4]:8.740857836602E-1,((((7[&rate=5.444139370864032E-4]:2.225758991709E-1,6[&rate=5.444139370864032E-4]:2.225758991709E-1)[&rate=5.444139370864032E-4]:1.619915681554E-1,24[&rate=5.444139370864032E-4]:4.914167823947E-1)[&rate=5.444139370864032E-4]:4.435155969476E-2,28[&rate=5.444139370864032E-4]:5.796039585279E-1)[&rate=5.444139370864032E-4]:1.467640351198E-1,(20[&rate=5.444139370864032E-4]:3.912798704693E-1,25[&rate=5.444139370864032E-4]:4.077182266337E-1)[&rate=5.444139370864032E-4]:2.802936026303E-1)[&rate=5.444139370864032E-4]:3.751150502866E-1)[&rate=5.444139370864032E-4]:1.384085336973E0)[&rate=5.444139370864032E-4]:5.113498040006E-2)[&rate=5.444139370864032E-4]:1.875525587637E-1,((30[&rate=5.444139370864032E-4]:5.277146925431E-1,61[&rate=5.444139370864032E-4]:6.479332717781E-1)[&rate=5.444139370864032E-4]:9.801889630955E-3,(38[&rate=5.444139370864032E-4]:7.382554483521E-1,((((39[&rate=5.444139370864032E-4]:2.163464653952E-2,((1[&rate=5.444139370864032E-4]:7.416995392157E-2,(19[&rate=5.444139370864032E-4]:5.120021145533E-1,26[&rate=5.444139370864032E-4]:5.366596487997E-1)[&rate=5.444139370864032E-4]:3.238116749848E-1)[&rate=5.444139370864032E-4]:8.527198513453E-3,22[&rate=5.444139370864032E-4]:8.635190702433E-1)[&rate=5.444139370864032E-4]:3.197594119126E-1)[&rate=5.444139370864032E-4]:1.953371951104E-2,((10[&rate=5.444139370864032E-4]:4.294489061967E-1,55[&rate=5.444139370864032E-4]:4.10270824005E-1)[&rate=5.444139370864032E-4]:3.428512989546E-1,(21[&rate=5.444139370864032E-4]:4.97141745394E-1,(23[&rate=5.444139370864032E-4]:4.109022224955E-1,18[&rate=5.444139370864032E-4]:3.917241403038E-1)[&rate=5.444139370864032E-4]:9.719842700812E-2)[&rate=5.444139370864032E-4]:3.600899666066E-1)[&rate=5.444139370864032E-4]:3.346215855567E-1)[&rate=5.444139370864032E-4]:1.841898302234E-2,((((59[&rate=5.444139370864032E-4]:4.627140105067E-1,60[&rate=5.444139370864032E-4]:4.681934625616E-1)[&rate=5.444139370864032E-4]:2.860759741388E-2,56[&rate=5.444139370864032E-4]:4.940613339479E-1)[&rate=5.444139370864032E-4]:3.452356688128E-2,57[&rate=5.444139370864032E-4]:5.313246268568E-1)[&rate=5.444139370864032E-4]:7.681839973187E-1,(((((27[&rate=5.444139370864032E-4]:3.817360390649E-1,4[&rate=5.444139370864032E-4]:2.091332993388E-1)[&rate=5.444139370864032E-4]:4.283466491467E-1,((15[&rate=5.444139370864032E-4]:4.495317067948E-1,12[&rate=5.444139370864032E-4]:4.111755424111E-1)[&rate=5.444139370864032E-4]:2.582149164745E-1,49[&rate=5.444139370864032E-4]:6.693904588856E-1)[&rate=5.444139370864032E-4]:2.562373617511E-2)[&rate=5.444139370864032E-4]:4.079537950335E-2,8[&rate=5.444139370864032E-4]:7.27590396482E-1)[&rate=5.444139370864032E-4]:6.961984722231E-2,((46[&rate=5.444139370864032E-4]:6.105461807533E-1,41[&rate=5.444139370864032E-4]:5.886283725342E-1)[&rate=5.444139370864032E-4]:1.361630407382E-1,53[&rate=5.444139370864032E-4]:7.549283995738E-1)[&rate=5.444139370864032E-4]:5.324074824013E-2)[&rate=5.444139370864032E-4]:2.697587133551E-1,((((42[&rate=5.444139370864032E-4]:6.312807609962E-2,47[&rate=5.444139370864032E-4]:7.956643226399E-2)[&rate=5.444139370864032E-4]:4.468710473388E-1,(54[&rate=5.444139370864032E-4]:6.332111349089E-1,40[&rate=5.444139370864032E-4]:4.414303129911E-1)[&rate=5.444139370864032E-4]:6.856881044726E-2)[&rate=5.444139370864032E-4]:3.10551254707E-1,(52[&rate=5.444139370864032E-4]:7.130094293618E-1,(63[&rate=5.444139370864032E-4]:4.07846092788E-1,58[&rate=5.444139370864032E-4]:4.051063667607E-1)[&rate=5.444139370864032E-4]:3.435195009575E-1)[&rate=5.444139370864032E-4]:4.726697618079E-2)[&rate=5.444139370864032E-4]:1.72048057187E-1,(((17[&rate=5.444139370864032E-4]:5.466558130868E-1,11[&rate=5.444139370864032E-4]:5.082996487031E-1)[&rate=5.444139370864032E-4]:2.765026344649E-1,51[&rate=5.444139370864032E-4]:7.026105023462E-1)[&rate=5.444139370864032E-4]:1.00649419953E-2,(43[&rate=5.444139370864032E-4]:5.88690602995E-1,(44[&rate=5.444139370864032E-4]:5.027369420325E-1,(45[&rate=5.444139370864032E-4]:4.205494037031E-1,(50[&rate=5.444139370864032E-4]:1.924798866992E-1,48[&rate=5.444139370864032E-4]:2.746716675211E-1)[&rate=5.444139370864032E-4]:1.486174622094E-1)[&rate=5.444139370864032E-4]:1.041053465485E-1)[&rate=5.444139370864032E-4]:8.321393493512E-2)[&rate=5.444139370864032E-4]:1.842588139493E-1)[&rate=5.444139370864032E-4]:2.196490183882E-1)[&rate=5.444139370864032E-4]:6.067189159002E-2)[&rate=5.444139370864032E-4]:5.171774930775E-2)[&rate=5.444139370864032E-4]:6.654067363173E-3)[&rate=5.444139370864032E-4]:1.869107610319E-1,(((9[&rate=5.444139370864032E-4]:4.974316069468E-1,13[&rate=5.444139370864032E-4]:5.357877713302E-1)[&rate=5.444139370864032E-4]:2.144703772707E-1,5[&rate=5.444139370864032E-4]:6.954636280531E-1)[&rate=5.444139370864032E-4]:8.81969480014E-2,(3[&rate=5.444139370864032E-4]:3.571336561822E-1,16[&rate=5.444139370864032E-4]:4.722021493328E-1)[&rate=5.444139370864032E-4]:3.744721253518E-1)[&rate=5.444139370864032E-4]:5.121526025434E-1)[&rate=5.444139370864032E-4]:4.972367903023E-1)[&rate=5.444139370864032E-4]:7.724252928157E-1)[&rate=5.444139370864032E-4]:2.616274793908E-3)[&rate=5.444139370864032E-4]:2.587603713098E-2,(((32[&rate=5.444139370864032E-4]:3.667364570617E-1,(37[&rate=5.444139370864032E-4]:2.189238966653E-1,31[&rate=5.444139370864032E-4]:2.189238966653E-1)[&rate=5.444139370864032E-4]:6.311310684439E-2)[&rate=5.444139370864032E-4]:1.109768874968E-1,34[&rate=5.444139370864032E-4]:2.673308308973E-1)[&rate=5.444139370864032E-4]:6.343760041749E-2,35[&rate=5.444139370864032E-4]:5.302219832273E-1)[&rate=5.444139370864032E-4]:1.64202211418E-1)[&rate=5.444139370864032E-4]:6.606413302385E-2);
tree STATE_25518000 [&joint=-18000.574254682724,lnP=-18000.574254682724] = [&R] (((62[&rate=5.840912966302331E-4]:6.263258925199E-1,(34[&rate=5.840912966302331E-4]:3.819113206194E-1,(2[&rate=5.840912966302331E-4]:7.742504694758E-1,((((7[&rate=5.840912966302331E-4]:2.274022519343E-1,6[&rate=5.840912966302331E-4]:2.274022519343E-1)[&rate=5.840912966302331E-4]:1.026497833944E-1,24[&rate=5.840912966302331E-4]:4.369013503972E-1)[&rate=5.840912966302331E-4]:1.471915582165E-1,28[&rate=5.840912966302331E-4]:6.279285250521E-1)[&rate=5.840912966302331E-4]:1.207198665657E-2,(20[&rate=5.840912966302331E-4]:3.515976956573E-1,25[&rate=5.840912966302331E-4]:3.680360518217E-1)[&rate=5.840912966302331E-4]:2.336082955033E-1)[&rate=5.840912966302331E-4]:3.616472180412E-1)[&rate=5.840912966302331E-4]:1.635424905339E0)[&rate=5.840912966302331E-4]:1.15999271354E-1)[&rate=5.840912966302331E-4]:1.743061225812E-2,(61[&rate=5.840912966302331E-4]:5.611002310289E-1,(29[&rate=5.840912966302331E-4]:4.3972364903E-1,14[&rate=5.840912966302331E-4]:2.525216575147E0)[&rate=5.840912966302331E-4]:1.158002764017E-3)[&rate=5.840912966302331E-4]:1.454978038037E-1)[&rate=5.840912966302331E-4]:1.248413846453E-1,((30[&rate=5.840912966302331E-4]:5.021141745954E-1,((32[&rate=5.840912966302331E-4]:4.527123465624E-1,(37[&rate=5.840912966302331E-4]:3.09070272175E-1,31[&rate=5.840912966302331E-4]:3.09070272175E-1)[&rate=5.840912966302331E-4]:5.894262083535E-2)[&rate=5.840912966302331E-4]:1.144193095887E-1,(35[&rate=5.840912966302331E-4]:5.535699803392E-1,(36[&rate=5.840912966302331E-4]:4.892553092561E-1,33[&rate=5.840912966302331E-4]:4.537361835732E-1)[&rate=5.840912966302331E-4]:8.617259458033E-2)[&rate=5.840912966302331E-4]:2.632714063245E-3)[&rate=5.840912966302331E-4]:7.432678073929E-2)[&rate=5.840912966302331E-4]:8.919910869621E-2,(38[&rate=5.840912966302331E-4]:7.622370235354E-1,(((39[&rate=5.840912966302331E-4]:1.447475155458E-1,(((10[&rate=5.840912966302331E-4]:4.360080282534E-1,55[&rate=5.840912966302331E-4]:4.168299460617E-1)[&rate=5.840912966302331E-4]:3.235927239874E-1,(21[&rate=5.840912966302331E-4]:5.464734102415E-1,(23[&rate=5.840912966302331E-4]:4.874839650374E-1,18[&rate=5.840912966302331E-4]:4.683058828457E-1)[&rate=5.840912966302331E-4]:6.994834931376E-2)[&rate=5.840912966302331E-4]:2.980588488485E-1)[&rate=5.840912966302331E-4]:2.165520072333E-1,((1[&rate=5.840912966302331E-4]:8.621373782332E-2,(19[&rate=5.840912966302331E-4]:5.387570318883E-1,26[&rate=5.840912966302331E-4]:5.634145661348E-1)[&rate=5.840912966302331E-4]:3.091005415515E-1)[&rate=5.840912966302331E-4]:1.180726973866E-1,22[&rate=5.840912966302331E-4]:9.851083530182E-1)[&rate=5.840912966302331E-4]:8.69348174148E-2)[&rate=5.840912966302331E-4]:2.343481807292E-1)[&rate=5.840912966302331E-4]:1.630158543803E-2,((((60[&rate=5.840912966302331E-4]:3.885686227738E-1,59[&rate=5.840912966302331E-4]:3.830891707189E-1)[&rate=5.840912966302331E-4]:2.150949105009E-2,56[&rate=5.840912966302331E-4]:4.073383877963E-1)[&rate=5.840912966302331E-4]:7.880837931953E-2,57[&rate=5.840912966302331E-4]:4.888864931434E-1)[&rate=5.840912966302331E-4]:8.571161912295E-1,(((46[&rate=5.840912966302331E-4]:4.486919345568E-1,(53[&rate=5.840912966302331E-4]:3.4552793155E-1,41[&rate=5.840912966302331E-4]:3.153909452486E-1)[&rate=5.840912966302331E-4]:1.113831810892E-1)[&rate=5.840912966302331E-4]:4.289972334038E-1,(((27[&rate=5.840912966302331E-4]:4.155945564788E-1,4[&rate=5.840912966302331E-4]:2.429918167528E-1)[&rate=5.840912966302331E-4]:2.080674081042E-1,(15[&rate=5.840912966302331E-4]:4.331838641368E-1,12[&rate=5.840912966302331E-4]:3.948276997531E-1)[&rate=5.840912966302331E-4]:1.13765771679E-1)[&rate=5.840912966302331E-4]:1.93215799507E-1,(49[&rate=5.840912966302331E-4]:5.094834316565E-1,8[&rate=5.840912966302331E-4]:5.012642535744E-1)[&rate=5.840912966302331E-4]:1.923258392827E-1)[&rate=5.840912966302331E-4]:1.813593490762E-1)[&rate=5.840912966302331E-4]:1.777786557533E-1,((52[&rate=5.840912966302331E-4]:8.020225843777E-1,((((54[&rate=5.840912966302331E-4]:3.656382847338E-1,40[&rate=5.840912966302331E-4]:1.73857462816E-1)[&rate=5.840912966302331E-4]:1.018668294637E-1,47[&rate=5.840912966302331E-4]:2.921626484441E-1)[&rate=5.840912966302331E-4]:1.712841519928E-1,42[&rate=5.840912966302331E-4]:4.470084442726E-1)[&rate=5.840912966302331E-4]:3.495793166915E-1,(63[&rate=5.840912966302331E-4]:2.517508840762E-1,58[&rate=5.840912966302331E-4]:2.490111580489E-1)[&rate=5.840912966302331E-4]:5.229190686688E-1)[&rate=5.840912966302331E-4]:6.570879601636E-2)[&rate=5.840912966302331E-4]:3.877181388473E-2,(((17[&rate=5.840912966302331E-4]:5.283860911193E-1,11[&rate=5.840912966302331E-4]:4.900299267356E-1)[&rate=5.840912966302331E-4]:2.920091674258E-1,51[&rate=5.840912966302331E-4]:6.998473133396E-1)[&rate=5.840912966302331E-4]:3.341275717744E-2,(44[&rate=5.840912966302331E-4]:5.486131631418E-1,(43[&rate=5.840912966302331E-4]:4.170032323838E-1,(45[&rate=5.840912966302331E-4]:4.141789750832E-1,(50[&rate=5.840912966302331E-4]:1.01190703379E-1,48[&rate=5.840912966302331E-4]:1.833824842008E-1)[&rate=5.840912966302331E-4]:2.335362169098E-1)[&rate=5.840912966302331E-4]:2.200233949233E-2)[&rate=5.840912966302331E-4]:1.343496567853E-1)[&rate=5.840912966302331E-4]:2.421811539506E-1)[&rate=5.840912966302331E-4]:1.075343277454E-1)[&rate=5.840912966302331E-4]:1.379610966844E-1)[&rate=5.840912966302331E-4]:1.12452668878E-1)[&rate=5.840912966302331E-4]:6.16217590767E-2)[&rate=5.840912966302331E-4]:3.421867274583E-1,((9[&rate=5.840912966302331E-4]:3.229297512506E-1,13[&rate=5.840912966302331E-4]:3.612859156341E-1)[&rate=5.840912966302331E-4]:5.507591188019E-1,(5[&rate=5.840912966302331E-4]:7.435413922294E-1,(3[&rate=5.840912966302331E-4]:3.537271657608E-1,16[&rate=5.840912966302331E-4]:4.687956589114E-1)[&rate=5.840912966302331E-4]:3.377594319481E-1)[&rate=5.840912966302331E-4]:1.137091216587E-1)[&rate=5.840912966302331E-4]:6.953003830471E-1)[&rate=5.840912966302331E-4]:2.644806471482E-1)[&rate=5.840912966302331E-4]:8.022404187499E-1)[&rate=5.840912966302331E-4]:1.199075569514E-1);
tree STATE_25520000 [&joint=-18005.2143784192,lnP=-18005.2143784192] = [&R] (((((36[&rate=6.029940291336742E-4]:5.46962967081E-1,33[&rate=6.029940291336742E-4]:5.114438413982E-1)[&rate=6.029940291336742E-4]:3.781898767728E-2,(38[&rate=6.029940291336742E-4]:1.365078211305E0,(((37[&rate=6.029940291336742E-4]:1.754728835336E-1,31[&rate=6.029940291336742E-4]:1.754728835336E-1)[&rate=6.029940291336742E-4]:2.02291473404E-1,32[&rate=6.029940291336742E-4]:4.624638104897E-1)[&rate=6.029940291336742E-4]:4.806779993125E-2,35[&rate=6.029940291336742E-4]:4.996026486722E-1)[&rate=6.029940291336742E-4]:2.072670418569E-2)[&rate=6.029940291336742E-4]:4.259467840315E-2)[&rate=6.029940291336742E-4]:1.828497410087E-1,30[&rate=6.029940291336742E-4]:6.173584717235E-1)[&rate=6.029940291336742E-4]:1.740502472561E-3,((((2[&rate=6.029940291336742E-4]:7.832209097823E-1,(((20[&rate=6.029940291336742E-4]:2.600091622203E-1,25[&rate=6.029940291336742E-4]:2.764475183846E-1)[&rate=6.029940291336742E-4]:2.167974996194E-1,28[&rate=6.029940291336742E-4]:5.316011823878E-1)[&rate=6.029940291336742E-4]:2.512141774502E-1,((7[&rate=6.029940291336742E-4]:8.404916484177E-2,6[&rate=6.029940291336742E-4]:8.404916484177E-2)[&rate=6.029940291336742E-4]:3.061818694455E-1,24[&rate=6.029940291336742E-4]:4.970803493558E-1)[&rate=6.029940291336742E-4]:2.418993940438E-1)[&rate=6.029940291336742E-4]:2.278028102184E-1)[&rate=6.029940291336742E-4]:1.568916747946E0,(((39[&rate=6.029940291336742E-4]:1.267765072711E-2,(((1[&rate=6.029940291336742E-4]:5.133034547307E-2,(19[&rate=6.029940291336742E-4]:5.572967155925E-1,26[&rate=6.029940291336742E-4]:5.81954249839E-1)[&rate=6.029940291336742E-4]:2.556774654971E-1)[&rate=6.029940291336742E-4]:5.716464050753E-2,22[&rate=6.029940291336742E-4]:8.893169037888E-1)[&rate=6.029940291336742E-4]:1.774271982352E-1,((10[&rate=6.029940291336742E-4]:5.40758575913E-1,55[&rate=6.029940291336742E-4]:5.215804937213E-1)[&rate=6.029940291336742E-4]:1.127775839213E-1,(21[&rate=6.029940291336742E-4]:5.698834980286E-1,(23[&rate=6.029940291336742E-4]:4.685702969303E-1,18[&rate=6.029940291336742E-4]:4.493922147386E-1)[&rate=6.029940291336742E-4]:1.122721052079E-1)[&rate=6.029940291336742E-4]:1.68584168655E-1)[&rate=6.029940291336742E-4]:3.173175312308E-1)[&rate=6.029940291336742E-4]:1.075773843194E-1)[&rate=6.029940291336742E-4]:1.280618145828E-2,((((56[&rate=6.029940291336742E-4]:3.143867093993E-1,59[&rate=6.029940291336742E-4]:3.11646983372E-1)[&rate=6.029940291336742E-4]:6.366246881596E-2,60[&rate=6.029940291336742E-4]:3.807889042429E-1)[&rate=6.029940291336742E-4]:7.631854366141E-2,57[&rate=6.029940291336742E-4]:4.571074479043E-1)[&rate=6.029940291336742E-4]:7.935428784178E-1,(((41[&rate=6.029940291336742E-4]:4.160286194556E-1,(46[&rate=6.029940291336742E-4]:3.678174393502E-1,53[&rate=6.029940291336742E-4]:3.760366174325E-1)[&rate=6.029940291336742E-4]:7.012898832452E-2)[&rate=6.029940291336742E-4]:2.744377397842E-1,(8[&rate=6.029940291336742E-4]:5.685711457052E-1,(((15[&rate=6.029940291336742E-4]:2.652722297148E-1,12[&rate=6.029940291336742E-4]:2.269160653311E-1)[&rate=6.029940291336742E-4]:6.986182895095E-2,(27[&rate=6.029940291336742E-4]:4.010827039638E-1,4[&rate=6.029940291336742E-4]:2.284799642378E-1)[&rate=6.029940291336742E-4]:1.076368346909E-2)[&rate=6.029940291336742E-4]:2.384105129284E-1,49[&rate=6.029940291336742E-4]:5.351884072104E-1)[&rate=6.029940291336742E-4]:4.160191657685E-2)[&rate=6.029940291336742E-4]:1.410732957263E-1)[&rate=6.029940291336742E-4]:2.526011874423E-1,(((63[&rate=6.029940291336742E-4]:3.023061928933E-1,58[&rate=6.029940291336742E-4]:2.995664668659E-1)[&rate=6.029940291336742E-4]:2.574713849664E-1,((((54[&rate=6.029940291336742E-4]:3.945686785305E-1,42[&rate=6.029940291336742E-4]:2.027878566128E-1)[&rate=6.029940291336742E-4]:3.273012025752E-2,47[&rate=6.029940291336742E-4]:2.519563330347E-1)[&rate=6.029940291336742E-4]:4.623371737892E-2,40[&rate=6.029940291336742E-4]:2.817516942492E-1)[&rate=6.029940291336742E-4]:2.147348342644E-1,52[&rate=6.029940291336742E-4]:4.362125559108E-1)[&rate=6.029940291336742E-4]:8.520885756519E-2)[&rate=6.029940291336742E-4]:3.178296499822E-1,((17[&rate=6.029940291336742E-4]:4.714469109161E-1,11[&rate=6.029940291336742E-4]:4.330907465324E-1)[&rate=6.029940291336742E-4]:4.250820066765E-1,((44[&rate=6.029940291336742E-4]:7.050173540368E-1,((50[&rate=6.029940291336742E-4]:2.316627763647E-1,48[&rate=6.029940291336742E-4]:3.138545571866E-1)[&rate=6.029940291336742E-4]:1.691591810182E-1,(45[&rate=6.029940291336742E-4]:2.716065315909E-1,43[&rate=6.029940291336742E-4]:2.524284493992E-1)[&rate=6.029940291336742E-4]:2.086674805865E-1)[&rate=6.029940291336742E-4]:2.466611500785E-1)[&rate=6.029940291336742E-4]:1.259675953885E-1,51[&rate=6.029940291336742E-4]:7.734507028499E-1)[&rate=6.029940291336742E-4]:2.530269537079E-3)[&rate=6.029940291336742E-4]:6.327009107121E-2)[&rate=6.029940291336742E-4]:4.902196267577E-2)[&rate=6.029940291336742E-4]:1.0758277964E-1)[&rate=6.029940291336742E-4]:2.140884832907E-2)[&rate=6.029940291336742E-4]:1.550488249016E-1,((16[&rate=6.029940291336742E-4]:6.52793109728E-1,((9[&rate=6.029940291336742E-4]:2.022186144868E-1,13[&rate=6.029940291336742E-4]:2.405747788703E-1)[&rate=6.029940291336742E-4]:2.359284251469E-1,5[&rate=6.029940291336742E-4]:4.217086834693E-1)[&rate=6.029940291336742E-4]:1.680707276285E-1)[&rate=6.029940291336742E-4]:3.12777623096E-1,3[&rate=6.029940291336742E-4]:8.505022396734E-1)[&rate=6.029940291336742E-4]:3.272906913862E-1)[&rate=6.029940291336742E-4]:1.193522808861E0)[&rate=6.029940291336742E-4]:2.03721627647E-1,(29[&rate=6.029940291336742E-4]:2.338940433591E-1,34[&rate=6.029940291336742E-4]:1.62855791993E-1)[&rate=6.029940291336742E-4]:3.652394391868E-1)[&rate=6.029940291336742E-4]:1.083149727859E-2,62[&rate=6.029940291336742E-4]:6.673420290049E-1)[&rate=6.029940291336742E-4]:9.133994371483E-3)[&rate=6.029940291336742E-4]:1.358267012406E-1,(14[&rate=6.029940291336742E-4]:2.684198923061E0,61[&rate=6.029940291336742E-4]:7.189245761782E-1)[&rate=6.029940291336742E-4]:1.562196784934E-1);
tree STATE_25522000 [&joint=-18016.989977975503,lnP=-18016.989977975503] = [&R] (((((30[&rate=6.520263275651875E-4]:4.855800864533E-1,(((39[&rate=6.520263275651875E-4]:1.57447015925E-2,(((1[&rate=6.520263275651875E-4]:4.872998492057E-2,(19[&rate=6.520263275651875E-4]:6.705548493153E-1,26[&rate=6.520263275651875E-4]:6.952123835617E-1)[&rate=6.520263275651875E-4]:1.398189712218E-1)[&rate=6.520263275651875E-4]:3.013691406862E-2,22[&rate=6.520263275651875E-4]:8.596888167974E-1)[&rate=6.520263275651875E-4]:1.450717694873E-1,((10[&rate=6.520263275651875E-4]:5.987391150681E-1,55[&rate=6.520263275651875E-4]:5.795610328764E-1)[&rate=6.520263275651875E-4]:1.394182673743E-2,(21[&rate=6.520263275651875E-4]:4.593960201432E-1,(23[&rate=6.520263275651875E-4]:3.513702601779E-1,18[&rate=6.520263275651875E-4]:3.321921779861E-1)[&rate=6.520263275651875E-4]:1.18984664075E-1)[&rate=6.520263275651875E-4]:2.382164285115E-1)[&rate=6.520263275651875E-4]:2.961892335203E-1)[&rate=6.520263275651875E-4]:1.726279509242E-1)[&rate=6.520263275651875E-4]:2.392586937141E-2,((((56[&rate=6.520263275651875E-4]:1.886024059812E-1,60[&rate=6.520263275651875E-4]:1.913421320087E-1)[&rate=6.520263275651875E-4]:1.735016040672E-1,59[&rate=6.520263275651875E-4]:3.59364284021E-1)[&rate=6.520263275651875E-4]:1.00759921517E-1,57[&rate=6.520263275651875E-4]:4.656036575929E-1)[&rate=6.520263275651875E-4]:7.311958616579E-1,((49[&rate=6.520263275651875E-4]:7.205253153251E-1,((8[&rate=6.520263275651875E-4]:5.944517727203E-1,((15[&rate=6.520263275651875E-4]:1.318627101169E-1,12[&rate=6.520263275651875E-4]:9.350654573325E-2)[&rate=6.520263275651875E-4]:2.234956574589E-1,(27[&rate=6.520263275651875E-4]:1.989017843685E-1,4[&rate=6.520263275651875E-4]:2.629904464251E-2)[&rate=6.520263275651875E-4]:2.331689119745E-1)[&rate=6.520263275651875E-4]:2.856687476102E-1)[&rate=6.520263275651875E-4]:8.525681302316E-2,(53[&rate=6.520263275651875E-4]:6.449237020226E-1,(41[&rate=6.520263275651875E-4]:2.99121443745E-1,46[&rate=6.520263275651875E-4]:3.210392519641E-1)[&rate=6.520263275651875E-4]:3.156652719762E-1)[&rate=6.520263275651875E-4]:4.574378783048E-2)[&rate=6.520263275651875E-4]:3.259755149956E-2)[&rate=6.520263275651875E-4]:1.714488034812E-1,((((63[&rate=6.520263275651875E-4]:2.792382838394E-1,58[&rate=6.520263275651875E-4]:2.76498557812E-1)[&rate=6.520263275651875E-4]:2.704702102818E-1,((40[&rate=6.520263275651875E-4]:2.174441285051E-1,(47[&rate=6.520263275651875E-4]:2.001799847151E-1,54[&rate=6.520263275651875E-4]:3.755224504684E-1)[&rate=6.520263275651875E-4]:3.370249995441E-2)[&rate=6.520263275651875E-4]:7.660283351382E-2,42[&rate=6.520263275651875E-4]:2.940469620189E-1)[&rate=6.520263275651875E-4]:2.775793403213E-1)[&rate=6.520263275651875E-4]:5.70781018462E-2,52[&rate=6.520263275651875E-4]:5.684304315837E-1)[&rate=6.520263275651875E-4]:1.055437889468E-1,((44[&rate=6.520263275651875E-4]:5.308162527953E-1,(((50[&rate=6.520263275651875E-4]:1.759998262607E-1,48[&rate=6.520263275651875E-4]:2.581916070825E-1)[&rate=6.520263275651875E-4]:6.806380658991E-2,45[&rate=6.520263275651875E-4]:3.235156876451E-1)[&rate=6.520263275651875E-4]:9.184462406689E-2,43[&rate=6.520263275651875E-4]:3.961822295202E-1)[&rate=6.520263275651875E-4]:1.373737493025E-1)[&rate=6.520263275651875E-4]:1.971253807699E-1,(51[&rate=6.520263275651875E-4]:5.412885174811E-1,(17[&rate=6.520263275651875E-4]:4.921876183951E-1,11[&rate=6.520263275651875E-4]:4.538314540114E-1)[&rate=6.520263275651875E-4]:1.696488442915E-1)[&rate=6.520263275651875E-4]:1.291188695087E-1)[&rate=6.520263275651875E-4]:3.566833540616E-3)[&rate=6.520263275651875E-4]:1.358081174539E-1)[&rate=6.520263275651875E-4]:1.322226607183E-1)[&rate=6.520263275651875E-4]:8.944639417889E-2)[&rate=6.520263275651875E-4]:2.473232801763E-1,((9[&rate=6.520263275651875E-4]:3.318866123399E-1,13[&rate=6.520263275651875E-4]:3.702427767233E-1)[&rate=6.520263275651875E-4]:3.155079621721E-1,((16[&rate=6.520263275651875E-4]:3.070612095014E-1,3[&rate=6.520263275651875E-4]:1.919927163508E-1)[&rate=6.520263275651875E-4]:3.851213019118E-1,5[&rate=6.520263275651875E-4]:6.29168812783E-1)[&rate=6.520263275651875E-4]:1.787405564617E-3)[&rate=6.520263275651875E-4]:7.053527012857E-1)[&rate=6.520263275651875E-4]:1.177229846362E0)[&rate=6.520263275651875E-4]:5.436689387406E-2,62[&rate=6.520263275651875E-4]:5.973240295077E-1)[&rate=6.520263275651875E-4]:4.604234203757E-3,((29[&rate=6.520263275651875E-4]:4.607001602591E-1,(34[&rate=6.520263275651875E-4]:2.68663418378E-1,61[&rate=6.520263275651875E-4]:4.599202489791E-1)[&rate=6.520263275651875E-4]:1.209984905149E-1)[&rate=6.520263275651875E-4]:7.247673880663E-2,(2[&rate=6.520263275651875E-4]:1.018859591209E0,(((20[&rate=6.520263275651875E-4]:4.612170183319E-1,25[&rate=6.520263275651875E-4]:4.776553744963E-1)[&rate=6.520263275651875E-4]:2.806342497899E-1,((7[&rate=6.520263275651875E-4]:2.887420791516E-1,6[&rate=6.520263275651875E-4]:2.887420791516E-1)[&rate=6.520263275651875E-4]:1.513072174649E-1,24[&rate=6.520263275651875E-4]:5.46898611685E-1)[&rate=6.520263275651875E-4]:2.059115605464E-1)[&rate=6.520263275651875E-4]:2.480940322171E-2,28[&rate=6.520263275651875E-4]:8.214551918915E-1)[&rate=6.520263275651875E-4]:4.248016595918E-1)[&rate=6.520263275651875E-4]:1.471043110686E0)[&rate=6.520263275651875E-4]:1.137431546543E-2)[&rate=6.520263275651875E-4]:1.313861931746E-2,14[&rate=6.520263275651875E-4]:2.643182759966E0)[&rate=6.520263275651875E-4]:1.650426937583E-1,((38[&rate=6.520263275651875E-4]:1.489334974675E0,(((37[&rate=6.520263275651875E-4]:2.883134361821E-1,31[&rate=6.520263275651875E-4]:2.883134361821E-1)[&rate=6.520263275651875E-4]:1.534698382381E-1,32[&rate=6.520263275651875E-4]:5.264827279723E-1)[&rate=6.520263275651875E-4]:1.186007741007E-1,(36[&rate=6.520263275651875E-4]:5.481569810818E-1,33[&rate=6.520263275651875E-4]:5.12637855399E-1)[&rate=6.520263275651875E-4]:1.078554827397E-1)[&rate=6.520263275651875E-4]:1.043157590333E-2)[&rate=6.520263275651875E-4]:9.744627860254E-2,35[&rate=6.520263275651875E-4]:7.420323948301E-1)[&rate=6.520263275651875E-4]:1.091154333231E-1);
tree STATE_25524000 [&joint=-18006.66443175532,lnP=-18006.66443175532] = [&R] ((((30[&rate=6.409606149111177E-4]:3.879500088257E-1,(((((1[&rate=6.409606149111177E-4]:8.476542179595E-2,(19[&rate=6.409606149111177E-4]:7.20602005898E-1,26[&rate=6.409606149111177E-4]:7.452595401445E-1)[&rate=6.409606149111177E-4]:1.258072515144E-1)[&rate=6.409606149111177E-4]:1.012266099414E-1,22[&rate=6.409606149111177E-4]:9.668139495456E-1)[&rate=6.409606149111177E-4]:2.036561739897E-1,(39[&rate=6.409606149111177E-4]:2.894310817149E-3,((21[&rate=6.409606149111177E-4]:6.364828297738E-1,(23[&rate=6.409606149111177E-4]:3.853575060968E-1,18[&rate=6.409606149111177E-4]:3.66179423905E-1)[&rate=6.409606149111177E-4]:2.620842277867E-1)[&rate=6.409606149111177E-4]:8.932208410752E-2,(55[&rate=6.409606149111177E-4]:5.764169417308E-1,10[&rate=6.409606149111177E-4]:5.955950239225E-1)[&rate=6.409606149111177E-4]:4.527838310962E-2)[&rate=6.409606149111177E-4]:4.277743284425E-1)[&rate=6.409606149111177E-4]:5.931977101772E-3)[&rate=6.409606149111177E-4]:1.288823021075E-2,((((60[&rate=6.409606149111177E-4]:3.20742464759E-1,56[&rate=6.409606149111177E-4]:3.180027387314E-1)[&rate=6.409606149111177E-4]:6.37550974199E-2,59[&rate=6.409606149111177E-4]:3.79018110124E-1)[&rate=6.409606149111177E-4]:1.074704872055E-1,57[&rate=6.409606149111177E-4]:4.919680493844E-1)[&rate=6.409606149111177E-4]:6.530107934866E-1,(((((53[&rate=6.409606149111177E-4]:2.926406209391E-1,49[&rate=6.409606149111177E-4]:2.899008949115E-1)[&rate=6.409606149111177E-4]:2.167012973975E-2,41[&rate=6.409606149111177E-4]:2.841737643774E-1)[&rate=6.409606149111177E-4]:6.483483679554E-2,46[&rate=6.409606149111177E-4]:3.709264093921E-1)[&rate=6.409606149111177E-4]:2.702034771939E-1,((15[&rate=6.409606149111177E-4]:4.356314516968E-1,12[&rate=6.409606149111177E-4]:3.972752873131E-1)[&rate=6.409606149111177E-4]:1.648419878496E-1,(8[&rate=6.409606149111177E-4]:4.382904774498E-1,(27[&rate=6.409606149111177E-4]:2.970098488347E-1,4[&rate=6.409606149111177E-4]:1.244071091087E-1)[&rate=6.409606149111177E-4]:2.64568299848E-1)[&rate=6.409606149111177E-4]:1.156076196307E-1)[&rate=6.409606149111177E-4]:8.449206347805E-2)[&rate=6.409606149111177E-4]:1.900874598613E-1,((((45[&rate=6.409606149111177E-4]:4.29847448053E-1,(50[&rate=6.409606149111177E-4]:2.296322812727E-1,48[&rate=6.409606149111177E-4]:3.118240620945E-1)[&rate=6.409606149111177E-4]:1.207631119858E-1)[&rate=6.409606149111177E-4]:6.898036690971E-3,(44[&rate=6.409606149111177E-4]:2.376510621305E-1,43[&rate=6.409606149111177E-4]:2.403907881579E-1)[&rate=6.409606149111177E-4]:1.771766143943E-1)[&rate=6.409606149111177E-4]:1.283730208672E-1,(51[&rate=6.409606149111177E-4]:2.355221665467E-1,(17[&rate=6.409606149111177E-4]:2.971933647583E-1,11[&rate=6.409606149111177E-4]:2.588372003746E-1)[&rate=6.409606149111177E-4]:5.887674699392E-2)[&rate=6.409606149111177E-4]:2.5014428427E-1)[&rate=6.409606149111177E-4]:4.808808354014E-2,((63[&rate=6.409606149111177E-4]:1.962417700575E-1,58[&rate=6.409606149111177E-4]:1.935020440302E-1)[&rate=6.409606149111177E-4]:3.657169695115E-1,((40[&rate=6.409606149111177E-4]:3.057571912367E-1,((54[&rate=6.409606149111177E-4]:4.485126446104E-1,47[&rate=6.409606149111177E-4]:2.73170178857E-1)[&rate=6.409606149111177E-4]:1.072756461713E-2,42[&rate=6.409606149111177E-4]:2.674593873098E-1)[&rate=6.409606149111177E-4]:3.829780392687E-2)[&rate=6.409606149111177E-4]:2.22623597796E-1,52[&rate=6.409606149111177E-4]:4.681068164299E-1)[&rate=6.409606149111177E-4]:5.54957587555E-2)[&rate=6.409606149111177E-4]:1.015195917142E-2)[&rate=6.409606149111177E-4]:2.207504833234E-1)[&rate=6.409606149111177E-4]:1.356793046427E-1)[&rate=6.409606149111177E-4]:1.233110177245E-1)[&rate=6.409606149111177E-4]:5.550221449627E-2,(((16[&rate=6.409606149111177E-4]:5.158388879531E-1,3[&rate=6.409606149111177E-4]:4.007703948025E-1)[&rate=6.409606149111177E-4]:1.733623880056E-1,5[&rate=6.409606149111177E-4]:6.261875773286E-1)[&rate=6.409606149111177E-4]:3.507272112418E-3,(9[&rate=6.409606149111177E-4]:5.063795326103E-1,13[&rate=6.409606149111177E-4]:5.447356969938E-1)[&rate=6.409606149111177E-4]:1.397536729951E-1)[&rate=6.409606149111177E-4]:4.968369516781E-1)[&rate=6.409606149111177E-4]:1.289376887249E0)[&rate=6.409606149111177E-4]:7.889077048518E-2,(61[&rate=6.409606149111177E-4]:5.568769461915E-1,((29[&rate=6.409606149111177E-4]:3.9175012842E-1,(34[&rate=6.409606149111177E-4]:2.965701353952E-1,((2[&rate=6.409606149111177E-4]:7.892001291525E-1,((28[&rate=6.409606149111177E-4]:7.716357355046E-1,((7[&rate=6.409606149111177E-4]:2.539096505061E-1,6[&rate=6.409606149111177E-4]:2.539096505061E-1)[&rate=6.409606149111177E-4]:2.508152976268E-1,24[&rate=6.409606149111177E-4]:6.115742632015E-1)[&rate=6.409606149111177E-4]:1.162258558647E-1)[&rate=6.409606149111177E-4]:2.434339558749E-2,(20[&rate=6.409606149111177E-4]:5.241946291349E-1,25[&rate=6.409606149111177E-4]:5.406329852993E-1)[&rate=6.409606149111177E-4]:2.169899814091E-1)[&rate=6.409606149111177E-4]:2.206182583344E-1)[&rate=6.409606149111177E-4]:1.533921385453E0,14[&rate=6.409606149111177E-4]:2.451888637893E0)[&rate=6.409606149111177E-4]:1.212674985194E-3)[&rate=6.409606149111177E-4]:2.414174165866E-2)[&rate=6.409606149111177E-4]:1.461790203635E-2,62[&rate=6.409606149111177E-4]:4.637450796367E-1)[&rate=6.409606149111177E-4]:3.029033650022E-2)[&rate=6.409606149111177E-4]:3.01824123543E-2)[&rate=6.409606149111177E-4]:9.136350574155E-2,((35[&rate=6.409606149111177E-4]:4.756047480261E-1,(36[&rate=6.409606149111177E-4]:4.703814202069E-1,33[&rate=6.409606149111177E-4]:4.34862294524E-1)[&rate=6.409606149111177E-4]:2.708125131652E-2)[&rate=6.409606149111177E-4]:1.753365135032E-1,((37[&rate=6.409606149111177E-4]:2.329125136137E-1,31[&rate=6.409606149111177E-4]:2.329125136137E-1)[&rate=6.409606149111177E-4]:1.516955295994E-1,32[&rate=6.409606149111177E-4]:4.693074967652E-1)[&rate=6.409606149111177E-4]:1.925627265129E-1)[&rate=6.409606149111177E-4]:3.567832406944E-2)[&rate=6.409606149111177E-4]:8.9795303527E-2,38[&rate=6.409606149111177E-4]:1.621163747573E0);
tree STATE_25526000 [&joint=-18011.113092714044,lnP=-18011.113092714044] = [&R] (((((29[&rate=6.33395729991893E-4]:4.531888922117E-1,(30[&rate=6.33395729991893E-4]:4.278158200034E-1,((((((60[&rate=6.33395729991893E-4]:3.605430908867E-1,(56[&rate=6.33395729991893E-4]:3.303104077678E-1,59[&rate=6.33395729991893E-4]:3.275706817404E-1)[&rate=6.33395729991893E-4]:2.749295709132E-2)[&rate=6.33395729991893E-4]:1.922138733647E-1,57[&rate=6.33395729991893E-4]:5.527569642514E-1)[&rate=6.33395729991893E-4]:7.131736162177E-1,(((((8[&rate=6.33395729991893E-4]:3.937869183454E-1,(27[&rate=6.33395729991893E-4]:2.138288165572E-1,4[&rate=6.33395729991893E-4]:4.122607683121E-2)[&rate=6.33395729991893E-4]:3.032457730211E-1)[&rate=6.33395729991893E-4]:1.604041179345E-1,49[&rate=6.33395729991893E-4]:5.624102143619E-1)[&rate=6.33395729991893E-4]:1.314342900709E-1,(((46[&rate=6.33395729991893E-4]:2.048406043131E-1,41[&rate=6.33395729991893E-4]:1.82922796094E-1)[&rate=6.33395729991893E-4]:5.171178795788E-2,53[&rate=6.33395729991893E-4]:2.647715703533E-1)[&rate=6.33395729991893E-4]:4.077269904201E-1,(15[&rate=6.33395729991893E-4]:5.952339729824E-1,12[&rate=6.33395729991893E-4]:5.568778085987E-1)[&rate=6.33395729991893E-4]:1.12881026147E-1)[&rate=6.33395729991893E-4]:2.408566968713E-2)[&rate=6.33395729991893E-4]:3.418715815422E-1,(((((43[&rate=6.33395729991893E-4]:4.453511481098E-1,(45[&rate=6.33395729991893E-4]:3.609149913664E-1,(50[&rate=6.33395729991893E-4]:9.769425960504E-2,48[&rate=6.33395729991893E-4]:1.798860404269E-1)[&rate=6.33395729991893E-4]:1.837686769668E-1)[&rate=6.33395729991893E-4]:1.036142389352E-1)[&rate=6.33395729991893E-4]:2.030778230135E-2,44[&rate=6.33395729991893E-4]:4.629192043838E-1)[&rate=6.33395729991893E-4]:7.506879292053E-2,51[&rate=6.33395729991893E-4]:4.80453750729E-1)[&rate=6.33395729991893E-4]:3.795927472663E-3,(17[&rate=6.33395729991893E-4]:4.727652983246E-1,11[&rate=6.33395729991893E-4]:4.344091339409E-1)[&rate=6.33395729991893E-4]:1.320323250825E-1)[&rate=6.33395729991893E-4]:3.495243702727E-1,((52[&rate=6.33395729991893E-4]:3.740941036609E-1,((40[&rate=6.33395729991893E-4]:2.828428299697E-1,54[&rate=6.33395729991893E-4]:4.746236518874E-1)[&rate=6.33395729991893E-4]:4.084293677913E-2,(47[&rate=6.33395729991893E-4]:1.78751231991E-1,42[&rate=6.33395729991893E-4]:1.623128758266E-1)[&rate=6.33395729991893E-4]:1.613728909222E-1)[&rate=6.33395729991893E-4]:1.106823095148E-1)[&rate=6.33395729991893E-4]:1.582966663251E-1,(63[&rate=6.33395729991893E-4]:1.517220749532E-1,58[&rate=6.33395729991893E-4]:1.489823489258E-1)[&rate=6.33395729991893E-4]:4.190248594165E-1)[&rate=6.33395729991893E-4]:3.013832784884E-1)[&rate=6.33395729991893E-4]:1.197502566789E-1)[&rate=6.33395729991893E-4]:4.97009342725E-2,(39[&rate=6.33395729991893E-4]:2.442162244237E-3,(((1[&rate=6.33395729991893E-4]:4.717664576983E-2,(19[&rate=6.33395729991893E-4]:7.094698756606E-1,26[&rate=6.33395729991893E-4]:7.34127409907E-1)[&rate=6.33395729991893E-4]:9.935060572574E-2)[&rate=6.33395729991893E-4]:7.220792234346E-2,22[&rate=6.33395729991893E-4]:9.002064859215E-1)[&rate=6.33395729991893E-4]:2.594317099035E-1,((21[&rate=6.33395729991893E-4]:5.539204256247E-1,(23[&rate=6.33395729991893E-4]:4.027371542562E-1,18[&rate=6.33395729991893E-4]:3.835590720645E-1)[&rate=6.33395729991893E-4]:1.621421754782E-1)[&rate=6.33395729991893E-4]:2.494856419654E-1,(55[&rate=6.33395729991893E-4]:5.926999384693E-1,10[&rate=6.33395729991893E-4]:6.11878020661E-1)[&rate=6.33395729991893E-4]:1.065965400799E-1)[&rate=6.33395729991893E-4]:3.452732241253E-1)[&rate=6.33395729991893E-4]:4.447802035556E-3)[&rate=6.33395729991893E-4]:9.00225526379E-3)[&rate=6.33395729991893E-4]:7.910820495248E-3)[&rate=6.33395729991893E-4]:5.35569984097E-2,(((9[&rate=6.33395729991893E-4]:2.569494427462E-1,13[&rate=6.33395729991893E-4]:2.953056071297E-1)[&rate=6.33395729991893E-4]:1.072312917334E-1,(5[&rate=6.33395729991893E-4]:2.614580863855E-1,16[&rate=6.33395729991893E-4]:3.244717850157E-1)[&rate=6.33395729991893E-4]:8.628429192975E-2)[&rate=6.33395729991893E-4]:5.577186238826E-1,3[&rate=6.33395729991893E-4]:8.534062076775E-1)[&rate=6.33395729991893E-4]:2.167663027082E-1)[&rate=6.33395729991893E-4]:9.915029380333E-1,(2[&rate=6.33395729991893E-4]:7.357519140213E-1,((((7[&rate=6.33395729991893E-4]:3.293441591094E-1,6[&rate=6.33395729991893E-4]:3.293441591094E-1)[&rate=6.33395729991893E-4]:1.293332799794E-1,24[&rate=6.33395729991893E-4]:5.655267541573E-1)[&rate=6.33395729991893E-4]:1.116668659488E-1,28[&rate=6.33395729991893E-4]:7.210292365445E-1)[&rate=6.33395729991893E-4]:4.327359108316E-2,(20[&rate=6.33395729991893E-4]:4.92709857929E-1,25[&rate=6.33395729991893E-4]:5.091482140934E-1)[&rate=6.33395729991893E-4]:2.167984491505E-1)[&rate=6.33395729991893E-4]:1.988463466678E-1)[&rate=6.33395729991893E-4]:1.306745452206E0)[&rate=6.33395729991893E-4]:2.8169474579E-1,61[&rate=6.33395729991893E-4]:4.876848884225E-1)[&rate=6.33395729991893E-4]:6.034951081584E-2)[&rate=6.33395729991893E-4]:2.537307220837E-2)[&rate=6.33395729991893E-4]:1.304948884383E-2,62[&rate=6.33395729991893E-4]:5.236154302359E-1)[&rate=6.33395729991893E-4]:2.226593159545E-2,14[&rate=6.33395729991893E-4]:2.573997238768E0)[&rate=6.33395729991893E-4]:3.593631759633E-2,35[&rate=6.33395729991893E-4]:6.528559307936E-1)[&rate=6.33395729991893E-4]:1.498827018503E-1,((34[&rate=6.33395729991893E-4]:3.62856596312E-1,(36[&rate=6.33395729991893E-4]:5.760793575795E-1,33[&rate=6.33395729991893E-4]:5.405602318967E-1)[&rate=6.33395729991893E-4]:8.088714142167E-3)[&rate=6.33395729991893E-4]:1.790551332189E-1,((37[&rate=6.33395729991893E-4]:7.385916905384E-2,31[&rate=6.33395729991893E-4]:7.385916905384E-2)[&rate=6.33395729991893E-4]:2.716427829377E-1,(32[&rate=6.33395729991893E-4]:3.398252405418E-1,38[&rate=6.33395729991893E-4]:1.173645137241E0)[&rate=6.33395729991893E-4]:9.037616500176E-2)[&rate=6.33395729991893E-4]:3.220928376485E-1)[&rate=6.33395729991893E-4]:6.137335120063E-2);
tree STATE_25528000 [&joint=-18014.338049662765,lnP=-18014.338049662765] = [&R] (((38[&rate=5.907704062124463E-4]:1.513842966832E0,((37[&rate=5.907704062124463E-4]:3.45515017048E-1,31[&rate=5.907704062124463E-4]:3.45515017048E-1)[&rate=5.907704062124463E-4]:1.947743463084E-1,32[&rate=5.907704062124463E-4]:6.249888169085E-1)[&rate=5.907704062124463E-4]:5.503425322481E-2)[&rate=5.907704062124463E-4]:1.062543181762E-1,((34[&rate=5.907704062124463E-4]:4.335360360774E-1,35[&rate=5.907704062124463E-4]:6.329895879899E-1)[&rate=5.907704062124463E-4]:1.109045366211E-1,36[&rate=5.907704062124463E-4]:7.657520481082E-1)[&rate=5.907704062124463E-4]:3.145430194984E-2)[&rate=5.907704062124463E-4]:2.018596042193E-2,((((30[&rate=5.907704062124463E-4]:5.05187663387E-1,(61[&rate=5.907704062124463E-4]:6.058008784721E-1,14[&rate=5.907704062124463E-4]:2.571075225354E0)[&rate=5.907704062124463E-4]:1.960536414982E-2)[&rate=5.907704062124463E-4]:2.365040043481E-2,(((2[&rate=5.907704062124463E-4]:8.792531808397E-1,((28[&rate=5.907704062124463E-4]:6.899199104814E-1,(20[&rate=5.907704062124463E-4]:3.47308699721E-1,25[&rate=5.907704062124463E-4]:3.637470558854E-1)[&rate=5.907704062124463E-4]:2.878166902123E-1)[&rate=5.907704062124463E-4]:1.171543436126E-1,((7[&rate=5.907704062124463E-4]:2.958901008383E-1,6[&rate=5.907704062124463E-4]:2.958901008383E-1)[&rate=5.907704062124463E-4]:2.646145306595E-1,24[&rate=5.907704062124463E-4]:6.673539465663E-1)[&rate=5.907704062124463E-4]:9.588469108931E-2)[&rate=5.907704062124463E-4]:2.995761870197E-1)[&rate=5.907704062124463E-4]:1.437114340882E0,((((((27[&rate=5.907704062124463E-4]:7.491267536691E-1,4[&rate=5.907704062124463E-4]:5.765240139431E-1)[&rate=5.907704062124463E-4]:5.350785001806E-2,((15[&rate=5.907704062124463E-4]:5.895821766412E-1,12[&rate=5.907704062124463E-4]:5.512260122575E-1)[&rate=5.907704062124463E-4]:1.162948926154E-1,(53[&rate=5.907704062124463E-4]:4.057875763607E-1,8[&rate=5.907704062124463E-4]:3.94828672251E-1)[&rate=5.907704062124463E-4]:2.644730545398E-1)[&rate=5.907704062124463E-4]:2.004520566341E-2)[&rate=5.907704062124463E-4]:2.012750832382E-1,((46[&rate=5.907704062124463E-4]:5.205195408347E-1,41[&rate=5.907704062124463E-4]:4.986017326156E-1)[&rate=5.907704062124463E-4]:1.674759011921E-1,49[&rate=5.907704062124463E-4]:6.934748940815E-1)[&rate=5.907704062124463E-4]:1.95366299693E-1)[&rate=5.907704062124463E-4]:6.792520418452E-2,(((51[&rate=5.907704062124463E-4]:4.65616965726E-1,(17[&rate=5.907704062124463E-4]:4.23238740002E-1,11[&rate=5.907704062124463E-4]:3.848825756183E-1)[&rate=5.907704062124463E-4]:1.629261709296E-1)[&rate=5.907704062124463E-4]:1.935801795195E-1,((43[&rate=5.907704062124463E-4]:2.481222044588E-1,44[&rate=5.907704062124463E-4]:2.453824784314E-1)[&rate=5.907704062124463E-4]:3.28340598695E-1,(45[&rate=5.907704062124463E-4]:4.518454374683E-1,(50[&rate=5.907704062124463E-4]:2.277594141232E-1,48[&rate=5.907704062124463E-4]:3.09951194945E-1)[&rate=5.907704062124463E-4]:1.446339685506E-1)[&rate=5.907704062124463E-4]:1.437954478772E-1)[&rate=5.907704062124463E-4]:1.430083146945E-1)[&rate=5.907704062124463E-4]:1.023785521516E-1,(((42[&rate=5.907704062124463E-4]:4.137032940652E-1,((54[&rate=5.907704062124463E-4]:2.114194591625E-1,47[&rate=5.907704062124463E-4]:3.607699340916E-2)[&rate=5.907704062124463E-4]:2.568443355074E-1,40[&rate=5.907704062124463E-4]:2.764829727522E-1)[&rate=5.907704062124463E-4]:1.37220321313E-1)[&rate=5.907704062124463E-4]:9.898826865862E-2,52[&rate=5.907704062124463E-4]:4.524175901211E-1)[&rate=5.907704062124463E-4]:1.487410524169E-1,(63[&rate=5.907704062124463E-4]:2.757762524695E-1,58[&rate=5.907704062124463E-4]:2.730365264421E-1)[&rate=5.907704062124463E-4]:3.637385544522E-1)[&rate=5.907704062124463E-4]:1.604170548591E-1)[&rate=5.907704062124463E-4]:1.1299891974E-1)[&rate=5.907704062124463E-4]:1.642928142308E-1,((39[&rate=5.907704062124463E-4]:1.1614332333E-2,(((1[&rate=5.907704062124463E-4]:1.64787765613E-1,(19[&rate=5.907704062124463E-4]:7.120979815671E-1,26[&rate=5.907704062124463E-4]:7.367555158136E-1)[&rate=5.907704062124463E-4]:2.143336196624E-1)[&rate=5.907704062124463E-4]:4.22284113655E-2,22[&rate=5.907704062124463E-4]:9.878380947868E-1)[&rate=5.907704062124463E-4]:5.888423967959E-2,((21[&rate=5.907704062124463E-4]:5.804812561541E-1,(23[&rate=5.907704062124463E-4]:5.136555592685E-1,18[&rate=5.907704062124463E-4]:4.944774770768E-1)[&rate=5.907704062124463E-4]:7.778460099523E-2)[&rate=5.907704062124463E-4]:1.483536656122E-1,(55[&rate=5.907704062124463E-4]:4.411937069179E-1,10[&rate=5.907704062124463E-4]:4.603717891096E-1)[&rate=5.907704062124463E-4]:1.835316258075E-1)[&rate=5.907704062124463E-4]:3.069285085904E-1)[&rate=5.907704062124463E-4]:1.26535833483E-1)[&rate=5.907704062124463E-4]:2.369679306221E-2,(((56[&rate=5.907704062124463E-4]:3.538875259183E-1,60[&rate=5.907704062124463E-4]:3.566272519458E-1)[&rate=5.907704062124463E-4]:1.458965728728E-1,59[&rate=5.907704062124463E-4]:4.970443727637E-1)[&rate=5.907704062124463E-4]:1.109684326292E-1,57[&rate=5.907704062124463E-4]:6.134922574479E-1)[&rate=5.907704062124463E-4]:6.683942104131E-1)[&rate=5.907704062124463E-4]:1.177548405504E-2)[&rate=5.907704062124463E-4]:1.621906095824E-1,((5[&rate=5.907704062124463E-4]:6.909858552185E-1,((9[&rate=5.907704062124463E-4]:3.625949463808E-1,13[&rate=5.907704062124463E-4]:4.009511107643E-1)[&rate=5.907704062124463E-4]:1.137173573296E-1,16[&rate=5.907704062124463E-4]:5.228876461761E-1)[&rate=5.907704062124463E-4]:2.311119076725E-1)[&rate=5.907704062124463E-4]:1.999878664555E-1,3[&rate=5.907704062124463E-4]:8.389189271535E-1)[&rate=5.907704062124463E-4]:3.676185658519E-1)[&rate=5.907704062124463E-4]:1.129008110908E0)[&rate=5.907704062124463E-4]:8.905803155772E-2,29[&rate=5.907704062124463E-4]:4.486997504495E-1)[&rate=5.907704062124463E-4]:8.013831337223E-2)[&rate=5.907704062124463E-4]:3.23242270063E-2,62[&rate=5.907704062124463E-4]:6.185393400084E-1)[&rate=5.907704062124463E-4]:6.898487301269E-2,33[&rate=5.907704062124463E-4]:7.449012622014E-1)[&rate=5.907704062124463E-4]:3.697192259567E-2);
tree STATE_25530000 [&joint=-17999.07048997517,lnP=-17999.07048997517] = [&R] ((36[&rate=6.869766119907978E-4]:7.73063666564E-1,33[&rate=6.869766119907978E-4]:7.375445408812E-1)[&rate=6.869766119907978E-4]:1.052180062275E-2,((30[&rate=6.869766119907978E-4]:5.272530874008E-1,((((34[&rate=6.869766119907978E-4]:4.151710069219E-1,(((((56[&rate=6.869766119907978E-4]:4.677581790321E-1,60[&rate=6.869766119907978E-4]:4.704979050597E-1)[&rate=6.869766119907978E-4]:6.919029449921E-2,59[&rate=6.869766119907978E-4]:5.342087475039E-1)[&rate=6.869766119907978E-4]:2.615132969754E-2,57[&rate=6.869766119907978E-4]:5.658395292564E-1)[&rate=6.869766119907978E-4]:7.824985198196E-1,((((46[&rate=6.869766119907978E-4]:2.959626940726E-1,41[&rate=6.869766119907978E-4]:2.740448858535E-1)[&rate=6.869766119907978E-4]:4.433319301305E-1,((((53[&rate=6.869766119907978E-4]:4.351392395628E-1,8[&rate=6.869766119907978E-4]:4.241803354532E-1)[&rate=6.869766119907978E-4]:1.451266836485E-1,(15[&rate=6.869766119907978E-4]:2.135038511833E-1,12[&rate=6.869766119907978E-4]:1.751476867996E-1)[&rate=6.869766119907978E-4]:4.023785103841E-1)[&rate=6.869766119907978E-4]:6.866304759706E-2,(27[&rate=6.869766119907978E-4]:4.58539437673E-1,4[&rate=6.869766119907978E-4]:2.85936697947E-1)[&rate=6.869766119907978E-4]:3.027183002586E-1)[&rate=6.869766119907978E-4]:6.068414149853E-2,49[&rate=6.869766119907978E-4]:7.068733862793E-1)[&rate=6.869766119907978E-4]:3.790068997847E-2)[&rate=6.869766119907978E-4]:2.142470535446E-1,(((((((43[&rate=6.869766119907978E-4]:1.437856375356E-1,45[&rate=6.869766119907978E-4]:1.629637197273E-1)[&rate=6.869766119907978E-4]:2.222104112394E-1,(50[&rate=6.869766119907978E-4]:1.795947574866E-1,48[&rate=6.869766119907978E-4]:2.617865383085E-1)[&rate=6.869766119907978E-4]:1.261273186856E-1)[&rate=6.869766119907978E-4]:7.463984836749E-2,44[&rate=6.869766119907978E-4]:4.378961711151E-1)[&rate=6.869766119907978E-4]:1.75494311141E-1,(17[&rate=6.869766119907978E-4]:4.899439071919E-1,11[&rate=6.869766119907978E-4]:4.515877428083E-1)[&rate=6.869766119907978E-4]:1.864602736943E-1)[&rate=6.869766119907978E-4]:4.081366194009E-3,51[&rate=6.869766119907978E-4]:5.599376018747E-1)[&rate=6.869766119907978E-4]:1.274058232828E-1,52[&rate=6.869766119907978E-4]:6.873434251575E-1)[&rate=6.869766119907978E-4]:1.506785582156E-2,((((54[&rate=6.869766119907978E-4]:3.727403799423E-1,47[&rate=6.869766119907978E-4]:1.97397914189E-1)[&rate=6.869766119907978E-4]:1.09008139457E-2,40[&rate=6.869766119907978E-4]:1.918603719703E-1)[&rate=6.869766119907978E-4]:1.40822981589E-1,42[&rate=6.869766119907978E-4]:3.326833535592E-1)[&rate=6.869766119907978E-4]:3.18324336367E-1,(63[&rate=6.869766119907978E-4]:3.10645049456E-1,58[&rate=6.869766119907978E-4]:3.079053234286E-1)[&rate=6.869766119907978E-4]:3.184448322512E-1)[&rate=6.869766119907978E-4]:1.116775636556E-1)[&rate=6.869766119907978E-4]:1.744180680015E-1)[&rate=6.869766119907978E-4]:1.786198255273E-1,((39[&rate=6.869766119907978E-4]:7.942621456178E-3,((21[&rate=6.869766119907978E-4]:7.659211868195E-1,(23[&rate=6.869766119907978E-4]:5.215142117796E-1,18[&rate=6.869766119907978E-4]:5.023361295879E-1)[&rate=6.869766119907978E-4]:2.553658791495E-1)[&rate=6.869766119907978E-4]:3.299988849034E-2,(55[&rate=6.869766119907978E-4]:3.612804685547E-1,10[&rate=6.869766119907978E-4]:3.804585507465E-1)[&rate=6.869766119907978E-4]:3.335310177141E-1)[&rate=6.869766119907978E-4]:3.597064776531E-1)[&rate=6.869766119907978E-4]:6.271567364681E-3,((1[&rate=6.869766119907978E-4]:1.022527780642E-1,(19[&rate=6.869766119907978E-4]:7.086500922676E-1,26[&rate=6.869766119907978E-4]:7.33307626514E-1)[&rate=6.869766119907978E-4]:1.552465214131E-1)[&rate=6.869766119907978E-4]:8.943615861536E-3,22[&rate=6.869766119907978E-4]:8.92018311734E-1)[&rate=6.869766119907978E-4]:2.838397127032E-1)[&rate=6.869766119907978E-4]:4.945416376932E-2)[&rate=6.869766119907978E-4]:3.809435402007E-2)[&rate=6.869766119907978E-4]:3.094776126014E-1,(((16[&rate=6.869766119907978E-4]:2.855618574188E-1,3[&rate=6.869766119907978E-4]:1.704933642682E-1)[&rate=6.869766119907978E-4]:4.073475190035E-1,5[&rate=6.869766119907978E-4]:6.298956777921E-1)[&rate=6.869766119907978E-4]:1.184328651481E-1,(9[&rate=6.869766119907978E-4]:4.547374451489E-1,13[&rate=6.869766119907978E-4]:4.930936095324E-1)[&rate=6.869766119907978E-4]:3.100294539557E-1)[&rate=6.869766119907978E-4]:7.122268447646E-1)[&rate=6.869766119907978E-4]:1.053612550125E0)[&rate=6.869766119907978E-4]:1.592751645447E-2,(((2[&rate=6.869766119907978E-4]:5.013721329224E-1,28[&rate=6.869766119907978E-4]:7.287693931964E-1)[&rate=6.869766119907978E-4]:7.965245069958E-2,((7[&rate=6.869766119907978E-4]:2.994891678565E-1,6[&rate=6.869766119907978E-4]:2.994891678565E-1)[&rate=6.869766119907978E-4]:2.565238341761E-1,24[&rate=6.869766119907978E-4]:6.628623171011E-1)[&rate=6.869766119907978E-4]:1.017239103565E-1)[&rate=6.869766119907978E-4]:4.784536000373E-3,(20[&rate=6.869766119907978E-4]:3.43921121508E-1,25[&rate=6.869766119907978E-4]:3.603594776723E-1)[&rate=6.869766119907978E-4]:4.144907378403E-1)[&rate=6.869766119907978E-4]:1.87305345795E0)[&rate=6.869766119907978E-4]:1.325017120654E-2,(62[&rate=6.869766119907978E-4]:5.333633882506E-1,29[&rate=6.869766119907978E-4]:4.759863390703E-1)[&rate=6.869766119907978E-4]:3.940060687882E-2)[&rate=6.869766119907978E-4]:6.842511131733E-3,(14[&rate=6.869766119907978E-4]:2.606915569676E0,61[&rate=6.869766119907978E-4]:6.416412227932E-1)[&rate=6.869766119907978E-4]:8.068135225123E-4)[&rate=6.869766119907978E-4]:5.023630319939E-3)[&rate=6.869766119907978E-4]:4.620420865905E-2,((35[&rate=6.869766119907978E-4]:5.477916697783E-1,38[&rate=6.869766119907978E-4]:1.392540528226E0)[&rate=6.869766119907978E-4]:8.95983173373E-2,((37[&rate=6.869766119907978E-4]:3.0679310147E-1,31[&rate=6.869766119907978E-4]:3.0679310147E-1)[&rate=6.869766119907978E-4]:1.357908016716E-1,32[&rate=6.869766119907978E-4]:5.272833566937E-1)[&rate=6.869766119907978E-4]:1.210355921707E-1)[&rate=6.869766119907978E-4]:6.448260949047E-2)[&rate=6.869766119907978E-4]:5.985494708342E-2);
tree STATE_25532000 [&joint=-17999.688620174453,lnP=-17999.688620174453] = [&R] ((((35[&rate=5.837273764352513E-4]:6.571465643685E-1,38[&rate=5.837273764352513E-4]:1.501895422816E0)[&rate=5.837273764352513E-4]:1.108578845884E-1,((37[&rate=5.837273764352513E-4]:2.327993047641E-1,31[&rate=5.837273764352513E-4]:2.327993047641E-1)[&rate=5.837273764352513E-4]:2.096011551045E-1,32[&rate=5.837273764352513E-4]:5.270999134207E-1)[&rate=5.837273764352513E-4]:2.51833497285E-1)[&rate=5.837273764352513E-4]:9.6341429928E-2,(((62[&rate=5.837273764352513E-4]:6.357751441923E-1,29[&rate=5.837273764352513E-4]:5.78398095012E-1)[&rate=5.837273764352513E-4]:1.665500377886E-2,((((((((21[&rate=5.837273764352513E-4]:6.256014812267E-1,(23[&rate=5.837273764352513E-4]:3.543961048904E-1,18[&rate=5.837273764352513E-4]:3.352180226987E-1)[&rate=5.837273764352513E-4]:2.82164280446E-1)[&rate=5.837273764352513E-4]:1.586218545757E-1,(55[&rate=5.837273764352513E-4]:5.082969750795E-1,10[&rate=5.837273764352513E-4]:5.274750572712E-1)[&rate=5.837273764352513E-4]:1.71816771682E-1)[&rate=5.837273764352513E-4]:1.634860941062E-1,((1[&rate=5.837273764352513E-4]:2.266889590468E-2,(19[&rate=5.837273764352513E-4]:6.977871491224E-1,26[&rate=5.837273764352513E-4]:7.224446833689E-1)[&rate=5.837273764352513E-4]:8.652558239876E-2)[&rate=5.837273764352513E-4]:6.06617606117E-2,22[&rate=5.837273764352513E-4]:8.641525743246E-1)[&rate=5.837273764352513E-4]:9.451575969364E-2)[&rate=5.837273764352513E-4]:2.260666621759E-1,39[&rate=5.837273764352513E-4]:2.309116057775E-2)[&rate=5.837273764352513E-4]:2.012454856918E-2,((((53[&rate=5.837273764352513E-4]:6.234236505353E-1,49[&rate=5.837273764352513E-4]:6.206839245077E-1)[&rate=5.837273764352513E-4]:8.012829345975E-2,((46[&rate=5.837273764352513E-4]:6.654461801792E-1,41[&rate=5.837273764352513E-4]:6.435283719601E-1)[&rate=5.837273764352513E-4]:2.660865829119E-2,(8[&rate=5.837273764352513E-4]:5.647436876725E-1,((27[&rate=5.837273764352513E-4]:3.180195118992E-1,4[&rate=5.837273764352513E-4]:1.454167721732E-1)[&rate=5.837273764352513E-4]:3.340873663992E-1,(15[&rate=5.837273764352513E-4]:2.942815517575E-1,12[&rate=5.837273764352513E-4]:2.559253873738E-1)[&rate=5.837273764352513E-4]:2.811129977738E-1)[&rate=5.837273764352513E-4]:3.592448060698E-2)[&rate=5.837273764352513E-4]:1.245714247705E-1)[&rate=5.837273764352513E-4]:3.277927442419E-3)[&rate=5.837273764352513E-4]:3.013803918453E-1,(((((50[&rate=5.837273764352513E-4]:9.041410972525E-2,48[&rate=5.837273764352513E-4]:1.726058905471E-1)[&rate=5.837273764352513E-4]:3.278474560404E-1,45[&rate=5.837273764352513E-4]:4.977136205602E-1)[&rate=5.837273764352513E-4]:2.254442554897E-2,(44[&rate=5.837273764352513E-4]:1.496522751572E-1,43[&rate=5.837273764352513E-4]:1.523920011846E-1)[&rate=5.837273764352513E-4]:3.486879627329E-1)[&rate=5.837273764352513E-4]:2.097837185347E-1,52[&rate=5.837273764352513E-4]:6.505897098494E-1)[&rate=5.837273764352513E-4]:6.964045156132E-2,((51[&rate=5.837273764352513E-4]:2.558603208846E-1,(17[&rate=5.837273764352513E-4]:3.120552794196E-1,11[&rate=5.837273764352513E-4]:2.736991150359E-1)[&rate=5.837273764352513E-4]:6.435298667057E-2)[&rate=5.837273764352513E-4]:3.644779471914E-1,(((40[&rate=5.837273764352513E-4]:2.899370712396E-1,47[&rate=5.837273764352513E-4]:3.06375427404E-1)[&rate=5.837273764352513E-4]:1.308401464864E-1,(42[&rate=5.837273764352513E-4]:2.323626836404E-1,54[&rate=5.837273764352513E-4]:4.241435055582E-1)[&rate=5.837273764352513E-4]:1.884145340855E-1)[&rate=5.837273764352513E-4]:1.746904641107E-1,(63[&rate=5.837273764352513E-4]:2.150891994401E-1,58[&rate=5.837273764352513E-4]:2.123494734128E-1)[&rate=5.837273764352513E-4]:3.584606741775E-1)[&rate=5.837273764352513E-4]:8.514455884211E-2)[&rate=5.837273764352513E-4]:9.989189333465E-2)[&rate=5.837273764352513E-4]:1.997706675802E-1)[&rate=5.837273764352513E-4]:1.028806399113E-1,(((59[&rate=5.837273764352513E-4]:4.687719008213E-1,56[&rate=5.837273764352513E-4]:4.715116268487E-1)[&rate=5.837273764352513E-4]:3.663044993515E-3,60[&rate=5.837273764352513E-4]:4.779143978698E-1)[&rate=5.837273764352513E-4]:2.313765271699E-1,57[&rate=5.837273764352513E-4]:7.092909250396E-1)[&rate=5.837273764352513E-4]:5.683850644107E-1)[&rate=5.837273764352513E-4]:1.211506216244E-2)[&rate=5.837273764352513E-4]:4.638035750303E-1,(((16[&rate=5.837273764352513E-4]:6.493155935318E-1,3[&rate=5.837273764352513E-4]:5.342471003812E-1)[&rate=5.837273764352513E-4]:1.909080657149E-1,5[&rate=5.837273764352513E-4]:7.772099606165E-1)[&rate=5.837273764352513E-4]:7.227441037347E-2,(9[&rate=5.837273764352513E-4]:6.163822880768E-1,13[&rate=5.837273764352513E-4]:6.547384524602E-1)[&rate=5.837273764352513E-4]:2.495404390776E-1)[&rate=5.837273764352513E-4]:7.068499816803E-1)[&rate=5.837273764352513E-4]:1.01889476779E0,((61[&rate=5.837273764352513E-4]:5.216181457816E-1,(2[&rate=5.837273764352513E-4]:7.663836130246E-1,(((20[&rate=5.837273764352513E-4]:3.042212098886E-1,25[&rate=5.837273764352513E-4]:3.206595660529E-1)[&rate=5.837273764352513E-4]:3.784293118266E-1,28[&rate=5.837273764352513E-4]:7.374450422632E-1)[&rate=5.837273764352513E-4]:4.213489167964E-2,((7[&rate=5.837273764352513E-4]:1.542225247887E-1,6[&rate=5.837273764352513E-4]:1.542225247887E-1)[&rate=5.837273764352513E-4]:4.259472688524E-1,24[&rate=5.837273764352513E-4]:6.870191087096E-1)[&rate=5.837273764352513E-4]:4.872520879489E-2)[&rate=5.837273764352513E-4]:2.142009393558E-1)[&rate=5.837273764352513E-4]:1.591741756352E0)[&rate=5.837273764352513E-4]:1.103795268145E-1,34[&rate=5.837273764352513E-4]:4.40740841995E-1)[&rate=5.837273764352513E-4]:3.549134755699E-2)[&rate=5.837273764352513E-4]:8.592931718188E-3,14[&rate=5.837273764352513E-4]:2.641356298754E0)[&rate=5.837273764352513E-4]:3.918972615452E-2)[&rate=5.837273764352513E-4]:1.136651992494E-1,30[&rate=5.837273764352513E-4]:7.087182980402E-1)[&rate=5.837273764352513E-4]:2.721228029848E-2)[&rate=5.837273764352513E-4]:1.084374357221E-1,(36[&rate=5.837273764352513E-4]:6.718711119976E-1,33[&rate=5.837273764352513E-4]:6.363519863148E-1)[&rate=5.837273764352513E-4]:3.227701261067E-1);
tree STATE_25534000 [&joint=-18026.5952995472,lnP=-18026.5952995472] = [&R] (((34[&rate=5.630552786123044E-4]:5.631376942233E-1,35[&rate=5.630552786123044E-4]:7.625912461358E-1)[&rate=5.630552786123044E-4]:1.570049234794E-1,((38[&rate=5.630552786123044E-4]:1.425893554499E0,(37[&rate=5.630552786123044E-4]:2.771876480702E-1,31[&rate=5.630552786123044E-4]:2.771876480702E-1)[&rate=5.630552786123044E-4]:2.301865561779E-1)[&rate=5.630552786123044E-4]:8.064148554948E-2,32[&rate=5.630552786123044E-4]:6.727151433496E-1)[&rate=5.630552786123044E-4]:2.578099880144E-1)[&rate=5.630552786123044E-4]:8.078254330209E-2,((36[&rate=5.630552786123044E-4]:6.39108449024E-1,33[&rate=5.630552786123044E-4]:6.035893233411E-1)[&rate=5.630552786123044E-4]:2.964990792647E-1,(((2[&rate=5.630552786123044E-4]:7.048329393498E-1,((28[&rate=5.630552786123044E-4]:6.511070406088E-1,((7[&rate=5.630552786123044E-4]:1.591120360017E-1,6[&rate=5.630552786123044E-4]:1.591120360017E-1)[&rate=5.630552786123044E-4]:2.926645801491E-1,24[&rate=5.630552786123044E-4]:5.586259312193E-1)[&rate=5.630552786123044E-4]:4.864549295114E-2)[&rate=5.630552786123044E-4]:1.329889902385E-1,(20[&rate=5.630552786123044E-4]:2.568371906505E-1,25[&rate=5.630552786123044E-4]:2.732755468149E-1)[&rate=5.630552786123044E-4]:4.724643196488E-1)[&rate=5.630552786123044E-4]:1.481341687765E-1)[&rate=5.630552786123044E-4]:1.947528943239E0,(14[&rate=5.630552786123044E-4]:2.647765972085E0,62[&rate=5.630552786123044E-4]:6.196500951476E-1)[&rate=5.630552786123044E-4]:1.333630337918E-1)[&rate=5.630552786123044E-4]:3.691400891105E-2,(((29[&rate=5.630552786123044E-4]:5.993963915694E-1,((((39[&rate=5.630552786123044E-4]:2.324614188133E-2,((21[&rate=5.630552786123044E-4]:6.440356907467E-1,(23[&rate=5.630552786123044E-4]:5.928980118407E-1,18[&rate=5.630552786123044E-4]:5.73719929649E-1)[&rate=5.630552786123044E-4]:6.209658301561E-2)[&rate=5.630552786123044E-4]:3.459190784429E-2,(55[&rate=5.630552786123044E-4]:4.282797947003E-1,10[&rate=5.630552786123044E-4]:4.474578768921E-1)[&rate=5.630552786123044E-4]:1.462382148497E-1)[&rate=5.630552786123044E-4]:4.95303474797E-1)[&rate=5.630552786123044E-4]:4.209720113623E-3,((1[&rate=5.630552786123044E-4]:8.206067634806E-2,(19[&rate=5.630552786123044E-4]:5.536563502023E-1,26[&rate=5.630552786123044E-4]:5.783138844487E-1)[&rate=5.630552786123044E-4]:2.900481617622E-1)[&rate=5.630552786123044E-4]:1.468186563468E-2,22[&rate=5.630552786123044E-4]:8.77564459791E-1)[&rate=5.630552786123044E-4]:3.115352378204E-1)[&rate=5.630552786123044E-4]:1.392263231165E-1,((((59[&rate=5.630552786123044E-4]:3.656158071612E-1,56[&rate=5.630552786123044E-4]:3.683555331885E-1)[&rate=5.630552786123044E-4]:1.049826337243E-1,60[&rate=5.630552786123044E-4]:4.760778929404E-1)[&rate=5.630552786123044E-4]:2.022923920564E-1,57[&rate=5.630552786123044E-4]:6.783702849969E-1)[&rate=5.630552786123044E-4]:7.331412158448E-1,(((8[&rate=5.630552786123044E-4]:5.972538367036E-1,(27[&rate=5.630552786123044E-4]:2.544459400731E-1,4[&rate=5.630552786123044E-4]:8.184320034713E-2)[&rate=5.630552786123044E-4]:4.660955678633E-1)[&rate=5.630552786123044E-4]:1.742644998766E-1,((((46[&rate=5.630552786123044E-4]:3.443624652277E-1,49[&rate=5.630552786123044E-4]:3.498419172824E-1)[&rate=5.630552786123044E-4]:8.186880758797E-2,53[&rate=5.630552786123044E-4]:4.344504508979E-1)[&rate=5.630552786123044E-4]:3.301957499405E-2,41[&rate=5.630552786123044E-4]:4.373330395906E-1)[&rate=5.630552786123044E-4]:2.843264981353E-1,(15[&rate=5.630552786123044E-4]:2.074220588945E-1,12[&rate=5.630552786123044E-4]:1.690658945108E-1)[&rate=5.630552786123044E-4]:5.799909034888E-1)[&rate=5.630552786123044E-4]:3.068071666257E-2)[&rate=5.630552786123044E-4]:4.013041933636E-1,((((42[&rate=5.630552786123044E-4]:3.137551333166E-1,((47[&rate=5.630552786123044E-4]:1.994153772915E-1,40[&rate=5.630552786123044E-4]:1.829770211272E-1)[&rate=5.630552786123044E-4]:6.68139704318E-2,54[&rate=5.630552786123044E-4]:4.415718134767E-1)[&rate=5.630552786123044E-4]:6.39641417576E-2)[&rate=5.630552786123044E-4]:4.452336847173E-1,(63[&rate=5.630552786123044E-4]:2.141959816985E-1,58[&rate=5.630552786123044E-4]:2.114562556712E-1)[&rate=5.630552786123044E-4]:5.228750281162E-1)[&rate=5.630552786123044E-4]:8.791354505341E-2,(((44[&rate=5.630552786123044E-4]:3.9189694024E-1,(43[&rate=5.630552786123044E-4]:1.730351908709E-1,45[&rate=5.630552786123044E-4]:1.922132730626E-1)[&rate=5.630552786123044E-4]:2.216014753965E-1)[&rate=5.630552786123044E-4]:1.678469043227E-1,(48[&rate=5.630552786123044E-4]:2.019064026557E-1,50[&rate=5.630552786123044E-4]:1.197146218338E-1)[&rate=5.630552786123044E-4]:3.824949761535E-1)[&rate=5.630552786123044E-4]:1.749014654943E-1,52[&rate=5.630552786123044E-4]:6.771110634816E-1)[&rate=5.630552786123044E-4]:1.095173270029E-1)[&rate=5.630552786123044E-4]:8.028402794737E-2,(51[&rate=5.630552786123044E-4]:6.607791134871E-1,(17[&rate=5.630552786123044E-4]:4.201795729599E-1,11[&rate=5.630552786123044E-4]:3.818234085762E-1)[&rate=5.630552786123044E-4]:3.611474857328E-1)[&rate=5.630552786123044E-4]:2.061333049447E-1)[&rate=5.630552786123044E-4]:2.319375087721E-1)[&rate=5.630552786123044E-4]:5.786705308961E-2)[&rate=5.630552786123044E-4]:1.746026735573E-3)[&rate=5.630552786123044E-4]:1.10093783116E-1,(3[&rate=5.630552786123044E-4]:7.818363911262E-1,((16[&rate=5.630552786123044E-4]:7.50193386523E-1,5[&rate=5.630552786123044E-4]:6.871796878929E-1)[&rate=5.630552786123044E-4]:4.337668267735E-2,(9[&rate=5.630552786123044E-4]:6.885193309031E-1,13[&rate=5.630552786123044E-4]:7.268754952866E-1)[&rate=5.630552786123044E-4]:5.847539583149E-2)[&rate=5.630552786123044E-4]:1.033348150764E-1)[&rate=5.630552786123044E-4]:4.92199851074E-1)[&rate=5.630552786123044E-4]:1.301264034391E0)[&rate=5.630552786123044E-4]:9.609531852006E-2,30[&rate=5.630552786123044E-4]:6.954917100895E-1)[&rate=5.630552786123044E-4]:7.675121575774E-3,61[&rate=5.630552786123044E-4]:8.233854109002E-1)[&rate=5.630552786123044E-4]:2.938325700487E-2)[&rate=5.630552786123044E-4]:5.278421557502E-2)[&rate=5.630552786123044E-4]:8.662910812585E-2);
tree STATE_25536000 [&joint=-18036.243401152267,lnP=-18036.243401152267] = [&R] ((((37[&rate=5.086295900537729E-4]:2.875234657439E-1,31[&rate=5.086295900537729E-4]:2.875234657439E-1)[&rate=5.086295900537729E-4]:9.363671079067E-2,32[&rate=5.086295900537729E-4]:4.658596300866E-1)[&rate=5.086295900537729E-4]:5.072527392474E-1,(((36[&rate=5.086295900537729E-4]:6.854857232175E-1,(30[&rate=5.086295900537729E-4]:4.973902927045E-1,33[&rate=5.086295900537729E-4]:6.121443910651E-1)[&rate=5.086295900537729E-4]:3.782220646949E-2)[&rate=5.086295900537729E-4]:1.916978756341E-1,(((62[&rate=5.086295900537729E-4]:5.734790877402E-1,(((((41[&rate=5.086295900537729E-4]:5.797581472008E-1,((53[&rate=5.086295900537729E-4]:4.368038072713E-1,46[&rate=5.086295900537729E-4]:4.28584629189E-1)[&rate=5.086295900537729E-4]:4.300327914936E-2,49[&rate=5.086295900537729E-4]:4.770673603931E-1)[&rate=5.086295900537729E-4]:1.300880470815E-1)[&rate=5.086295900537729E-4]:2.470614821667E-1,((8[&rate=5.086295900537729E-4]:4.637829863459E-1,(27[&rate=5.086295900537729E-4]:4.111787835979E-1,4[&rate=5.086295900537729E-4]:2.385760438719E-1)[&rate=5.086295900537729E-4]:1.758918739809E-1)[&rate=5.086295900537729E-4]:3.082693894325E-1,(15[&rate=5.086295900537729E-4]:3.712329450026E-1,12[&rate=5.086295900537729E-4]:3.328767806189E-1)[&rate=5.086295900537729E-4]:4.473947732416E-1)[&rate=5.086295900537729E-4]:7.39453357808E-2)[&rate=5.086295900537729E-4]:1.499308433283E-1,(((51[&rate=5.086295900537729E-4]:5.614878527468E-1,(17[&rate=5.086295900537729E-4]:2.115166396826E-1,11[&rate=5.086295900537729E-4]:1.731604752989E-1)[&rate=5.086295900537729E-4]:4.705191582697E-1)[&rate=5.086295900537729E-4]:1.874082711361E-1,((((43[&rate=5.086295900537729E-4]:6.479793457645E-2,44[&rate=5.086295900537729E-4]:6.205820854909E-2)[&rate=5.086295900537729E-4]:2.254095266727E-1,45[&rate=5.086295900537729E-4]:3.093855434409E-1)[&rate=5.086295900537729E-4]:1.12897964548E-1,(48[&rate=5.086295900537729E-4]:2.754009816212E-1,50[&rate=5.086295900537729E-4]:1.932092007993E-1)[&rate=5.086295900537729E-4]:1.496222523951E-1)[&rate=5.086295900537729E-4]:3.770311165603E-3,52[&rate=5.086295900537729E-4]:3.4660176436E-1)[&rate=5.086295900537729E-4]:4.022943595229E-1)[&rate=5.086295900537729E-4]:3.091670201699E-2,(((54[&rate=5.086295900537729E-4]:5.656426839575E-1,47[&rate=5.086295900537729E-4]:3.903002182041E-1)[&rate=5.086295900537729E-4]:1.197272184929E-1,(40[&rate=5.086295900537729E-4]:2.334785835513E-1,42[&rate=5.086295900537729E-4]:2.334785835513E-1)[&rate=5.086295900537729E-4]:2.601104969813E-1)[&rate=5.086295900537729E-4]:1.979608648543E-1,(63[&rate=5.086295900537729E-4]:2.165788309498E-1,58[&rate=5.086295900537729E-4]:2.138391049224E-1)[&rate=5.086295900537729E-4]:4.530533062181E-1)[&rate=5.086295900537729E-4]:1.485368531157E-1)[&rate=5.086295900537729E-4]:1.421431262478E-1)[&rate=5.086295900537729E-4]:3.217588369376E-1,((((56[&rate=5.086295900537729E-4]:5.270560711567E-1,60[&rate=5.086295900537729E-4]:5.297957971843E-1)[&rate=5.086295900537729E-4]:6.742991923012E-2,59[&rate=5.086295900537729E-4]:5.917462643595E-1)[&rate=5.086295900537729E-4]:6.95632134637E-2,57[&rate=5.086295900537729E-4]:6.667889298781E-1)[&rate=5.086295900537729E-4]:7.88925985301E-1,((((21[&rate=5.086295900537729E-4]:5.796273075262E-1,(23[&rate=5.086295900537729E-4]:3.613392747143E-1,18[&rate=5.086295900537729E-4]:3.421611925225E-1)[&rate=5.086295900537729E-4]:2.292469369216E-1)[&rate=5.086295900537729E-4]:2.042509700017E-1,(55[&rate=5.086295900537729E-4]:4.437330624711E-1,10[&rate=5.086295900537729E-4]:4.629111446629E-1)[&rate=5.086295900537729E-4]:2.360356260158E-1)[&rate=5.086295900537729E-4]:4.022380070346E-1,((1[&rate=5.086295900537729E-4]:3.580364271175E-2,(19[&rate=5.086295900537729E-4]:6.386015445704E-1,26[&rate=5.086295900537729E-4]:6.632590788168E-1)[&rate=5.086295900537729E-4]:1.588459337579E-1)[&rate=5.086295900537729E-4]:7.483651423553E-2,22[&rate=5.086295900537729E-4]:8.914620747555E-1)[&rate=5.086295900537729E-4]:3.056131139167E-1)[&rate=5.086295900537729E-4]:9.901359937046E-3,39[&rate=5.086295900537729E-4]:4.533271299289E-2)[&rate=5.086295900537729E-4]:1.638068597204E-1)[&rate=5.086295900537729E-4]:4.279439445429E-2)[&rate=5.086295900537729E-4]:1.811814585339E-1,(3[&rate=5.086295900537729E-4]:8.420343444247E-1,((9[&rate=5.086295900537729E-4]:4.492831965094E-1,13[&rate=5.086295900537729E-4]:4.876393608928E-1)[&rate=5.086295900537729E-4]:2.35967225789E-1,(16[&rate=5.086295900537729E-4]:6.14866269524E-1,5[&rate=5.086295900537729E-4]:5.518525708938E-1)[&rate=5.086295900537729E-4]:1.169594952401E-1)[&rate=5.086295900537729E-4]:2.252770728112E-1)[&rate=5.086295900537729E-4]:5.883413552494E-1)[&rate=5.086295900537729E-4]:1.061630223907E0)[&rate=5.086295900537729E-4]:1.1093988242E-1,14[&rate=5.086295900537729E-4]:2.712534847097E0)[&rate=5.086295900537729E-4]:6.592865235615E-2,(((2[&rate=5.086295900537729E-4]:1.026835361066E0,(((7[&rate=5.086295900537729E-4]:3.024627715216E-1,6[&rate=5.086295900537729E-4]:3.024627715216E-1)[&rate=5.086295900537729E-4]:3.786418491898E-1,24[&rate=5.086295900537729E-4]:7.8795393578E-1)[&rate=5.086295900537729E-4]:1.411523271761E-1,(28[&rate=5.086295900537729E-4]:8.293507317291E-1,(20[&rate=5.086295900537729E-4]:3.380178505015E-1,25[&rate=5.086295900537729E-4]:3.544562066659E-1)[&rate=5.086295900537729E-4]:4.365383606796E-1)[&rate=5.086295900537729E-4]:1.435911476653E-1)[&rate=5.086295900537729E-4]:2.812907419456E-1)[&rate=5.086295900537729E-4]:1.588558247994E0,61[&rate=5.086295900537729E-4]:7.788863854656E-1)[&rate=5.086295900537729E-4]:2.011370696255E-2,29[&rate=5.086295900537729E-4]:6.787815131932E-1)[&rate=5.086295900537729E-4]:1.418906014283E-2)[&rate=5.086295900537729E-4]:3.393980147206E-2)[&rate=5.086295900537729E-4]:6.201885024263E-2,(34[&rate=5.086295900537729E-4]:6.165992220052E-1,38[&rate=5.086295900537729E-4]:1.660801632365E0)[&rate=5.086295900537729E-4]:1.012917516793E-1)[&rate=5.086295900537729E-4]:4.483888198822E-2)[&rate=5.086295900537729E-4]:1.07217609294E-2,35[&rate=5.086295900537729E-4]:9.729051685146E-1);
tree STATE_25538000 [&joint=-18020.620375489816,lnP=-18020.620375489816] = [&R] (((30[&rate=5.691251975694342E-4]:6.959776315898E-1,(36[&rate=5.691251975694342E-4]:8.345577176349E-1,33[&rate=5.691251975694342E-4]:7.99038591952E-1)[&rate=5.691251975694342E-4]:1.169313799851E-2)[&rate=5.691251975694342E-4]:5.536552029354E-2,(34[&rate=5.691251975694342E-4]:6.586717858031E-1,((35[&rate=5.691251975694342E-4]:5.46422567907E-1,38[&rate=5.691251975694342E-4]:1.391171426354E0)[&rate=5.691251975694342E-4]:2.591298111454E-1,((37[&rate=5.691251975694342E-4]:1.589378716246E-1,31[&rate=5.691251975694342E-4]:1.589378716246E-1)[&rate=5.691251975694342E-4]:2.006812196101E-1,32[&rate=5.691251975694342E-4]:4.443185447868E-1)[&rate=5.691251975694342E-4]:3.721627960143E-1)[&rate=5.691251975694342E-4]:5.257295866322E-2)[&rate=5.691251975694342E-4]:2.163311471413E-2)[&rate=5.691251975694342E-4]:7.468615469389E-2,((14[&rate=5.691251975694342E-4]:2.775771985343E0,29[&rate=5.691251975694342E-4]:6.902790592257E-1)[&rate=5.691251975694342E-4]:1.732332740341E-2,(((2[&rate=5.691251975694342E-4]:1.135035337279E0,((20[&rate=5.691251975694342E-4]:6.593016317741E-1,25[&rate=5.691251975694342E-4]:6.757399879384E-1)[&rate=5.691251975694342E-4]:2.480428782558E-1,(((7[&rate=5.691251975694342E-4]:2.828432970216E-1,6[&rate=5.691251975694342E-4]:2.828432970216E-1)[&rate=5.691251975694342E-4]:3.713653711658E-1,24[&rate=5.691251975694342E-4]:7.610579832559E-1)[&rate=5.691251975694342E-4]:1.193276301305E-1,28[&rate=5.691251975694342E-4]:9.242212298248E-1)[&rate=5.691251975694342E-4]:3.79178007531E-2)[&rate=5.691251975694342E-4]:4.002935669751E-1)[&rate=5.691251975694342E-4]:1.496573055873E0,((((((8[&rate=5.691251975694342E-4]:6.456484568224E-1,((15[&rate=5.691251975694342E-4]:3.86892001098E-1,12[&rate=5.691251975694342E-4]:3.485358367144E-1)[&rate=5.691251975694342E-4]:1.540679249387E-1,(27[&rate=5.691251975694342E-4]:3.896779896838E-1,4[&rate=5.691251975694342E-4]:2.170752499578E-1)[&rate=5.691251975694342E-4]:2.279942651201E-1)[&rate=5.691251975694342E-4]:1.512638732514E-1)[&rate=5.691251975694342E-4]:9.86489658342E-3,49[&rate=5.691251975694342E-4]:6.637325314879E-1)[&rate=5.691251975694342E-4]:1.537394047709E-1,(41[&rate=5.691251975694342E-4]:7.244280716051E-1,(53[&rate=5.691251975694342E-4]:4.519103501667E-1,46[&rate=5.691251975694342E-4]:4.436911720844E-1)[&rate=5.691251975694342E-4]:3.026547077398E-1)[&rate=5.691251975694342E-4]:6.564660437998E-2)[&rate=5.691251975694342E-4]:3.105819302969E-1,((((63[&rate=5.691251975694342E-4]:2.240594681246E-1,58[&rate=5.691251975694342E-4]:2.213197420972E-1)[&rate=5.691251975694342E-4]:4.567257297957E-1,(((54[&rate=5.691251975694342E-4]:4.250384238672E-1,47[&rate=5.691251975694342E-4]:2.496959581138E-1)[&rate=5.691251975694342E-4]:1.517442837052E-1,40[&rate=5.691251975694342E-4]:3.850018856546E-1)[&rate=5.691251975694342E-4]:3.264302232355E-2,42[&rate=5.691251975694342E-4]:4.176449079782E-1)[&rate=5.691251975694342E-4]:2.850580981613E-1)[&rate=5.691251975694342E-4]:2.989305009383E-2,52[&rate=5.691251975694342E-4]:6.723220836305E-1)[&rate=5.691251975694342E-4]:5.002134902475E-2,((51[&rate=5.691251975694342E-4]:3.694073464893E-1,(17[&rate=5.691251975694342E-4]:2.361299752106E-1,11[&rate=5.691251975694342E-4]:1.977738108269E-1)[&rate=5.691251975694342E-4]:2.538253164843E-1)[&rate=5.691251975694342E-4]:1.036145911595E-1,(44[&rate=5.691251975694342E-4]:4.358028128173E-1,((48[&rate=5.691251975694342E-4]:3.436376098673E-1,50[&rate=5.691251975694342E-4]:2.614458290454E-1)[&rate=5.691251975694342E-4]:7.355254097015E-2,(43[&rate=5.691251975694342E-4]:3.751097690808E-1,45[&rate=5.691251975694342E-4]:3.942878512725E-1)[&rate=5.691251975694342E-4]:2.016257353757E-2)[&rate=5.691251975694342E-4]:4.327019622635E-2)[&rate=5.691251975694342E-4]:9.475337140688E-2)[&rate=5.691251975694342E-4]:2.493214950064E-1)[&rate=5.691251975694342E-4]:3.235186530787E-1)[&rate=5.691251975694342E-4]:1.633673991757E-1,((((60[&rate=5.691251975694342E-4]:1.227211291124E-1,56[&rate=5.691251975694342E-4]:1.199814030848E-1)[&rate=5.691251975694342E-4]:1.896347800197E-1,59[&rate=5.691251975694342E-4]:3.068764570771E-1)[&rate=5.691251975694342E-4]:4.302922027225E-1,57[&rate=5.691251975694342E-4]:7.426481118545E-1)[&rate=5.691251975694342E-4]:7.208371403492E-1,((((21[&rate=5.691251975694342E-4]:3.798143594293E-1,(23[&rate=5.691251975694342E-4]:2.589672703525E-1,18[&rate=5.691251975694342E-4]:2.397891881608E-1)[&rate=5.691251975694342E-4]:1.318059931864E-1)[&rate=5.691251975694342E-4]:2.850147639485E-1,(55[&rate=5.691251975694342E-4]:5.031523836063E-1,10[&rate=5.691251975694342E-4]:5.22330465798E-1)[&rate=5.691251975694342E-4]:5.756715073058E-2)[&rate=5.691251975694342E-4]:5.146817441944E-1,39[&rate=5.691251975694342E-4]:2.882593606549E-2)[&rate=5.691251975694342E-4]:3.559100217488E-2,((1[&rate=5.691251975694342E-4]:7.903633138512E-2,(19[&rate=5.691251975694342E-4]:5.916247520819E-1,26[&rate=5.691251975694342E-4]:6.162822863283E-1)[&rate=5.691251975694342E-4]:2.490554149197E-1)[&rate=5.691251975694342E-4]:1.186277980422E-1,22[&rate=5.691251975694342E-4]:9.784860472355E-1)[&rate=5.691251975694342E-4]:2.475747266212E-1)[&rate=5.691251975694342E-4]:1.524929714975E-1)[&rate=5.691251975694342E-4]:5.387532540431E-4)[&rate=5.691251975694342E-4]:5.503339974063E-1,(3[&rate=5.691251975694342E-4]:8.595083822976E-1,((9[&rate=5.691251975694342E-4]:4.21705944396E-1,13[&rate=5.691251975694342E-4]:4.600621087794E-1)[&rate=5.691251975694342E-4]:4.22386139802E-1,(16[&rate=5.691251975694342E-4]:5.994967152044E-1,5[&rate=5.691251975694342E-4]:5.364830165743E-1)[&rate=5.691251975694342E-4]:2.911707114593E-1)[&rate=5.691251975694342E-4]:8.390944878448E-2)[&rate=5.691251975694342E-4]:9.055345520733E-1)[&rate=5.691251975694342E-4]:8.857435409733E-1)[&rate=5.691251975694342E-4]:5.832596568642E-3,(62[&rate=5.691251975694342E-4]:7.355723843669E-1,61[&rate=5.691251975694342E-4]:7.984139144215E-1)[&rate=5.691251975694342E-4]:2.519851704884E-3)[&rate=5.691251975694342E-4]:2.688719973768E-2)[&rate=5.691251975694342E-4]:1.184269199481E-1);
tree STATE_25540000 [&joint=-18007.635377261755,lnP=-18007.635377261755] = [&R] ((38[&rate=5.141533180320008E-4]:1.678627522283E0,((30[&rate=5.141533180320008E-4]:6.927368407047E-1,(33[&rate=5.141533180320008E-4]:7.603248459736E-1,36[&rate=5.141533180320008E-4]:7.958439716565E-1)[&rate=5.141533180320008E-4]:4.716609309175E-2)[&rate=5.141533180320008E-4]:6.385186387274E-3,((34[&rate=5.141533180320008E-4]:6.094178389592E-1,((37[&rate=5.141533180320008E-4]:1.846652527073E-1,31[&rate=5.141533180320008E-4]:1.846652527073E-1)[&rate=5.141533180320008E-4]:4.899763031883E-1,32[&rate=5.141533180320008E-4]:7.593410094476E-1)[&rate=5.141533180320008E-4]:6.045934317285E-2)[&rate=5.141533180320008E-4]:1.003881763715E-2,35[&rate=5.141533180320008E-4]:8.189102085089E-1)[&rate=5.141533180320008E-4]:8.627119129428E-3)[&rate=5.141533180320008E-4]:6.341336197205E-3)[&rate=5.141533180320008E-4]:7.287634169452E-2,((((((((((27[&rate=5.141533180320008E-4]:4.722684837504E-1,4[&rate=5.141533180320008E-4]:2.996657440244E-1)[&rate=5.141533180320008E-4]:2.463781725779E-1,8[&rate=5.141533180320008E-4]:5.953589850954E-1)[&rate=5.141533180320008E-4]:1.8275683402E-1,(15[&rate=5.141533180320008E-4]:5.595447211231E-1,12[&rate=5.141533180320008E-4]:5.211885567394E-1)[&rate=5.141533180320008E-4]:2.651464404581E-1)[&rate=5.141533180320008E-4]:1.625144299594E-1,(41[&rate=5.141533180320008E-4]:6.975176593805E-1,(53[&rate=5.141533180320008E-4]:5.323522090219E-1,(46[&rate=5.141533180320008E-4]:4.428731936927E-1,49[&rate=5.141533180320008E-4]:4.483526457474E-1)[&rate=5.141533180320008E-4]:8.125983724694E-2)[&rate=5.141533180320008E-4]:1.9530243666E-1)[&rate=5.141533180320008E-4]:2.239345075026E-1)[&rate=5.141533180320008E-4]:1.255020840415E-1,(((52[&rate=5.141533180320008E-4]:4.035273899337E-1,((54[&rate=5.141533180320008E-4]:5.679495786004E-1,(47[&rate=5.141533180320008E-4]:3.623650680426E-1,40[&rate=5.141533180320008E-4]:3.459267118782E-1)[&rate=5.141533180320008E-4]:3.024204480444E-2)[&rate=5.141533180320008E-4]:1.924017808418E-2,42[&rate=5.141533180320008E-4]:3.954089347668E-1)[&rate=5.141533180320008E-4]:6.839242776971E-2)[&rate=5.141533180320008E-4]:4.915855116307E-1,(63[&rate=5.141533180320008E-4]:2.94547357285E-1,58[&rate=5.141533180320008E-4]:2.918076312576E-1)[&rate=5.141533180320008E-4]:6.389217086631E-1)[&rate=5.141533180320008E-4]:7.772615957748E-2,(((17[&rate=5.141533180320008E-4]:4.116268053988E-1,11[&rate=5.141533180320008E-4]:3.732706410151E-1)[&rate=5.141533180320008E-4]:4.450709769473E-1,51[&rate=5.141533180320008E-4]:7.361498371406E-1)[&rate=5.141533180320008E-4]:1.225048300807E-2,(43[&rate=5.141533180320008E-4]:4.623371970482E-1,(44[&rate=5.141533180320008E-4]:4.473018076954E-1,((48[&rate=5.141533180320008E-4]:2.830694679384E-1,50[&rate=5.141533180320008E-4]:2.008776871165E-1)[&rate=5.141533180320008E-4]:1.168021482634E-1,45[&rate=5.141533180320008E-4]:3.971318901744E-1)[&rate=5.141533180320008E-4]:7.208772574013E-2)[&rate=5.141533180320008E-4]:1.229566332542E-2)[&rate=5.141533180320008E-4]:3.463370957032E-1)[&rate=5.141533180320008E-4]:2.244387409933E-1)[&rate=5.141533180320008E-4]:1.932066923465E-2)[&rate=5.141533180320008E-4]:8.272605037207E-2,((59[&rate=5.141533180320008E-4]:5.969803502199E-1,(60[&rate=5.141533180320008E-4]:6.059306017538E-2,56[&rate=5.141533180320008E-4]:5.785333414779E-2)[&rate=5.141533180320008E-4]:5.418667420994E-1)[&rate=5.141533180320008E-4]:2.716294704934E-1,57[&rate=5.141533180320008E-4]:8.740892727682E-1)[&rate=5.141533180320008E-4]:4.555910285285E-1)[&rate=5.141533180320008E-4]:2.467221702774E-1,(((1[&rate=5.141533180320008E-4]:2.456243565375E-1,(19[&rate=5.141533180320008E-4]:4.199099128446E-1,26[&rate=5.141533180320008E-4]:4.445674470911E-1)[&rate=5.141533180320008E-4]:5.873582793093E-1)[&rate=5.141533180320008E-4]:8.617018965426E-2,22[&rate=5.141533180320008E-4]:1.112616464E0)[&rate=5.141533180320008E-4]:1.419665507442E-1,(39[&rate=5.141533180320008E-4]:8.136058778493E-2,((21[&rate=5.141533180320008E-4]:7.888714418399E-1,(23[&rate=5.141533180320008E-4]:5.882662810225E-1,18[&rate=5.141533180320008E-4]:5.690881988308E-1)[&rate=5.141533180320008E-4]:2.115640649271E-1)[&rate=5.141533180320008E-4]:4.576505812601E-2,(55[&rate=5.141533180320008E-4]:4.895457170669E-1,10[&rate=5.141533180320008E-4]:5.087237992586E-1)[&rate=5.141533180320008E-4]:2.409811938581E-1)[&rate=5.141533180320008E-4]:3.974090193257E-1)[&rate=5.141533180320008E-4]:1.157859134287E-2)[&rate=5.141533180320008E-4]:2.368879499806E-1)[&rate=5.141533180320008E-4]:2.259231607365E-1,((3[&rate=5.141533180320008E-4]:6.068204602513E-1,16[&rate=5.141533180320008E-4]:7.218889534019E-1)[&rate=5.141533180320008E-4]:2.697170443769E-1,((9[&rate=5.141533180320008E-4]:2.822594293844E-1,13[&rate=5.141533180320008E-4]:3.206155937679E-1)[&rate=5.141533180320008E-4]:1.802047588995E-1,5[&rate=5.141533180320008E-4]:4.460258321196E-1)[&rate=5.141533180320008E-4]:4.825664670291E-1)[&rate=5.141533180320008E-4]:6.764730591893E-1)[&rate=5.141533180320008E-4]:1.104579096826E0,14[&rate=5.141533180320008E-4]:2.76717870174E0)[&rate=5.141533180320008E-4]:4.49329340782E-2,(62[&rate=5.141533180320008E-4]:7.443652479198E-1,(61[&rate=5.141533180320008E-4]:7.986422808995E-1,((2[&rate=5.141533180320008E-4]:8.54965998727E-1,(((7[&rate=5.141533180320008E-4]:1.208139152552E-1,6[&rate=5.141533180320008E-4]:1.208139152552E-1)[&rate=5.141533180320008E-4]:6.082004336294E-1,24[&rate=5.141533180320008E-4]:8.358636639531E-1)[&rate=5.141533180320008E-4]:6.754886326862E-2,(28[&rate=5.141533180320008E-4]:8.271671676875E-1,(20[&rate=5.141533180320008E-4]:4.489743748329E-1,25[&rate=5.141533180320008E-4]:4.654127309972E-1)[&rate=5.141533180320008E-4]:3.233982723066E-1)[&rate=5.141533180320008E-4]:1.200809759727E-1)[&rate=5.141533180320008E-4]:1.35115115341E-1)[&rate=5.141533180320008E-4]:1.779958828107E0,29[&rate=5.141533180320008E-4]:6.781990240047E-1)[&rate=5.141533180320008E-4]:2.2467765988E-4)[&rate=5.141533180320008E-4]:8.564497074842E-3)[&rate=5.141533180320008E-4]:3.963051096103E-2)[&rate=5.141533180320008E-4]:5.172099528326E-2);
tree STATE_25542000 [&joint=-18012.50046767448,lnP=-18012.50046767448] = [&R] (((33[&rate=5.054867143003605E-4]:7.449483188776E-1,(30[&rate=5.054867143003605E-4]:5.672911126832E-1,36[&rate=5.054867143003605E-4]:7.175643367268E-1)[&rate=5.054867143003605E-4]:6.290310783367E-2)[&rate=5.054867143003605E-4]:8.724430358227E-2,(35[&rate=5.054867143003605E-4]:8.272377060506E-1,((((37[&rate=5.054867143003605E-4]:1.721463032821E-1,31[&rate=5.054867143003605E-4]:1.721463032821E-1)[&rate=5.054867143003605E-4]:5.325893226685E-1,32[&rate=5.054867143003605E-4]:7.894350795027E-1)[&rate=5.054867143003605E-4]:3.227645263592E-2,34[&rate=5.054867143003605E-4]:6.113290184774E-1)[&rate=5.054867143003605E-4]:2.118301073059E-3,38[&rate=5.054867143003605E-4]:1.65764972991E0)[&rate=5.054867143003605E-4]:1.433683458773E-2)[&rate=5.054867143003605E-4]:1.861611859484E-2)[&rate=5.054867143003605E-4]:8.687657819616E-2,((((62[&rate=5.054867143003605E-4]:6.575317372509E-1,14[&rate=5.054867143003605E-4]:2.685647614188E0)[&rate=5.054867143003605E-4]:8.421703171259E-2,(((((59[&rate=5.054867143003605E-4]:4.320175626353E-1,(60[&rate=5.054867143003605E-4]:1.187448651664E-1,56[&rate=5.054867143003605E-4]:1.160051391388E-1)[&rate=5.054867143003605E-4]:3.187521495238E-1)[&rate=5.054867143003605E-4]:1.371714328312E-1,57[&rate=5.054867143003605E-4]:5.746684475214E-1)[&rate=5.054867143003605E-4]:9.078203926171E-1,(39[&rate=5.054867143003605E-4]:1.789503140688E-1,(((21[&rate=5.054867143003605E-4]:5.514710016429E-1,(23[&rate=5.054867143003605E-4]:5.54398868481E-1,18[&rate=5.054867143003605E-4]:5.352207862893E-1)[&rate=5.054867143003605E-4]:8.031037271494E-3)[&rate=5.054867143003605E-4]:4.703243853828E-1,(55[&rate=5.054867143003605E-4]:8.129739668166E-1,10[&rate=5.054867143003605E-4]:8.321520490083E-1)[&rate=5.054867143003605E-4]:1.047118311681E-1)[&rate=5.054867143003605E-4]:2.783815168868E-1,((1[&rate=5.054867143003605E-4]:9.643680401934E-3,(19[&rate=5.054867143003605E-4]:5.65385806847E-1,26[&rate=5.054867143003605E-4]:5.900433410934E-1)[&rate=5.054867143003605E-4]:2.059017091714E-1)[&rate=5.054867143003605E-4]:1.249869492855E-2,22[&rate=5.054867143003605E-4]:8.029642931387E-1)[&rate=5.054867143003605E-4]:5.081715148834E-1)[&rate=5.054867143003605E-4]:2.945834166299E-2)[&rate=5.054867143003605E-4]:5.696318360401E-2)[&rate=5.054867143003605E-4]:5.260385250313E-2,((((53[&rate=5.054867143003605E-4]:7.023175055706E-1,((41[&rate=5.054867143003605E-4]:3.210055861306E-1,46[&rate=5.054867143003605E-4]:3.429233943497E-1)[&rate=5.054867143003605E-4]:3.419687302057E-1,49[&rate=5.054867143003605E-4]:6.903715766101E-1)[&rate=5.054867143003605E-4]:9.206202932944E-3)[&rate=5.054867143003605E-4]:9.115853052312E-2,(8[&rate=5.054867143003605E-4]:7.157022819462E-1,(27[&rate=5.054867143003605E-4]:3.201989773763E-1,4[&rate=5.054867143003605E-4]:1.475962376503E-1)[&rate=5.054867143003605E-4]:5.187909758028E-1)[&rate=5.054867143003605E-4]:6.681485003787E-2)[&rate=5.054867143003605E-4]:3.938403987678E-2,(15[&rate=5.054867143003605E-4]:5.942882977038E-1,12[&rate=5.054867143003605E-4]:5.559321333201E-1)[&rate=5.054867143003605E-4]:2.741882166228E-1)[&rate=5.054867143003605E-4]:3.769243101581E-1,(((63[&rate=5.054867143003605E-4]:2.09205417829E-1,58[&rate=5.054867143003605E-4]:2.064656918016E-1)[&rate=5.054867143003605E-4]:5.570622807871E-1,(52[&rate=5.054867143003605E-4]:7.244291941684E-1,((54[&rate=5.054867143003605E-4]:5.547949804166E-1,42[&rate=5.054867143003605E-4]:3.630141584988E-1)[&rate=5.054867143003605E-4]:4.108679298524E-2,(40[&rate=5.054867143003605E-4]:3.387882778905E-1,47[&rate=5.054867143003605E-4]:3.552266340549E-1)[&rate=5.054867143003605E-4]:6.531267359358E-2)[&rate=5.054867143003605E-4]:3.806022152871E-1)[&rate=5.054867143003605E-4]:3.482340063964E-3)[&rate=5.054867143003605E-4]:2.026050344814E-1,((51[&rate=5.054867143003605E-4]:7.524954476515E-1,(17[&rate=5.054867143003605E-4]:4.117570548622E-1,11[&rate=5.054867143003605E-4]:3.734008904785E-1)[&rate=5.054867143003605E-4]:4.612863379949E-1)[&rate=5.054867143003605E-4]:1.378186360416E-1,(44[&rate=5.054867143003605E-4]:7.872540166749E-1,(((48[&rate=5.054867143003605E-4]:3.263353083363E-1,50[&rate=5.054867143003605E-4]:2.441435275144E-1)[&rate=5.054867143003605E-4]:7.025446675753E-2,43[&rate=5.054867143003605E-4]:3.746719668747E-1)[&rate=5.054867143003605E-4]:1.603352581754E-1,45[&rate=5.054867143003605E-4]:5.541853072418E-1)[&rate=5.054867143003605E-4]:2.549865176521E-1)[&rate=5.054867143003605E-4]:1.605943135937E-1)[&rate=5.054867143003605E-4]:4.020248502062E-2)[&rate=5.054867143003605E-4]:1.943363105654E-1)[&rate=5.054867143003605E-4]:1.554452928144E-1)[&rate=5.054867143003605E-4]:1.256124810805E-1,((9[&rate=5.054867143003605E-4]:4.665481086111E-1,13[&rate=5.054867143003605E-4]:5.049042729946E-1)[&rate=5.054867143003605E-4]:3.868720070232E-1,(5[&rate=5.054867143003605E-4]:6.60222968456E-1,(3[&rate=5.054867143003605E-4]:2.992457744147E-1,16[&rate=5.054867143003605E-4]:4.143142675653E-1)[&rate=5.054867143003605E-4]:3.089223995209E-1)[&rate=5.054867143003605E-4]:1.767587910139E-1)[&rate=5.054867143003605E-4]:6.264631402796E-1)[&rate=5.054867143003605E-4]:1.248885499575E0)[&rate=5.054867143003605E-4]:1.443245457183E-2,61[&rate=5.054867143003605E-4]:8.190227535899E-1)[&rate=5.054867143003605E-4]:9.101407685784E-3,(29[&rate=5.054867143003605E-4]:6.805498932442E-1,(2[&rate=5.054867143003605E-4]:1.123197068665E0,((((7[&rate=5.054867143003605E-4]:3.290648704195E-1,6[&rate=5.054867143003605E-4]:3.290648704195E-1)[&rate=5.054867143003605E-4]:3.691186009731E-1,24[&rate=5.054867143003605E-4]:8.050327864611E-1)[&rate=5.054867143003605E-4]:6.144640854566E-2,28[&rate=5.054867143003605E-4]:9.103148114452E-1)[&rate=5.054867143003605E-4]:3.114659143715E-2,(20[&rate=5.054867143003605E-4]:3.58846574231E-1,25[&rate=5.054867143003605E-4]:3.752849303954E-1)[&rate=5.054867143003605E-4]:5.278203081032E-1)[&rate=5.054867143003605E-4]:4.091329260567E-1)[&rate=5.054867143003605E-4]:1.514078627409E0)[&rate=5.054867143003605E-4]:2.735568879653E-2)[&rate=5.054867143003605E-4]:9.640952025462E-2);
tree STATE_25544000 [&joint=-18021.051314160144,lnP=-18021.051314160144] = [&R] ((((((31[&rate=4.827868522054337E-4]:2.320451262583E-1,14[&rate=4.827868522054337E-4]:2.262893243633E0)[&rate=4.827868522054337E-4]:3.61829890009E-4,((((((53[&rate=4.827868522054337E-4]:6.831919053236E-1,(8[&rate=4.827868522054337E-4]:6.14517768276E-1,(27[&rate=4.827868522054337E-4]:3.599146013182E-1,4[&rate=4.827868522054337E-4]:1.873118615922E-1)[&rate=4.827868522054337E-4]:3.778908381907E-1)[&rate=4.827868522054337E-4]:5.771523293788E-2)[&rate=4.827868522054337E-4]:1.065104995486E-1,(49[&rate=4.827868522054337E-4]:6.992717030384E-1,(15[&rate=4.827868522054337E-4]:4.427280649381E-1,12[&rate=4.827868522054337E-4]:4.043719005544E-1)[&rate=4.827868522054337E-4]:2.948998024841E-1)[&rate=4.827868522054337E-4]:8.769097580614E-2)[&rate=4.827868522054337E-4]:8.696349320645E-3,(46[&rate=4.827868522054337E-4]:7.145262680351E-1,41[&rate=4.827868522054337E-4]:6.92608459816E-1)[&rate=4.827868522054337E-4]:7.565330807542E-2)[&rate=4.827868522054337E-4]:3.492878223634E-1,((((54[&rate=4.827868522054337E-4]:6.588997250195E-1,((40[&rate=4.827868522054337E-4]:2.481572572537E-1,47[&rate=4.827868522054337E-4]:2.645956134181E-1)[&rate=4.827868522054337E-4]:1.16247836384E-1,42[&rate=4.827868522054337E-4]:3.644050936377E-1)[&rate=4.827868522054337E-4]:1.027138094641E-1)[&rate=4.827868522054337E-4]:1.412337366545E-1,52[&rate=4.827868522054337E-4]:5.480786671535E-1)[&rate=4.827868522054337E-4]:7.98031552506E-2,(63[&rate=4.827868522054337E-4]:2.684882235679E-1,58[&rate=4.827868522054337E-4]:2.657484975406E-1)[&rate=4.827868522054337E-4]:3.977497632199E-1)[&rate=4.827868522054337E-4]:2.198600539114E-1,((51[&rate=4.827868522054337E-4]:7.116547499984E-1,(17[&rate=4.827868522054337E-4]:5.318343600256E-1,11[&rate=4.827868522054337E-4]:4.934781956419E-1)[&rate=4.827868522054337E-4]:3.003683351784E-1)[&rate=4.827868522054337E-4]:1.226168142431E-1,((45[&rate=4.827868522054337E-4]:4.497436437324E-1,(48[&rate=4.827868522054337E-4]:2.888553246844E-1,50[&rate=4.827868522054337E-4]:2.066635438626E-1)[&rate=4.827868522054337E-4]:1.636280450753E-1)[&rate=4.827868522054337E-4]:2.424262258578E-1,(44[&rate=4.827868522054337E-4]:2.75904843508E-1,43[&rate=4.827868522054337E-4]:2.786445695354E-1)[&rate=4.827868522054337E-4]:3.943472178631E-1)[&rate=4.827868522054337E-4]:2.215537494459E-1)[&rate=4.827868522054337E-4]:1.347031207396E-2)[&rate=4.827868522054337E-4]:2.150131933912E-1)[&rate=4.827868522054337E-4]:1.016447036444E-1,(((60[&rate=4.827868522054337E-4]:3.721466329311E-1,(56[&rate=4.827868522054337E-4]:3.477253145367E-1,59[&rate=4.827868522054337E-4]:3.449855885094E-1)[&rate=4.827868522054337E-4]:2.168159236674E-2)[&rate=4.827868522054337E-4]:5.958328525637E-2,57[&rate=4.827868522054337E-4]:4.317299181874E-1)[&rate=4.827868522054337E-4]:9.745748923681E-1,(((21[&rate=4.827868522054337E-4]:8.384878621194E-1,(23[&rate=4.827868522054337E-4]:7.209819364626E-1,18[&rate=4.827868522054337E-4]:7.018038542709E-1)[&rate=4.827868522054337E-4]:1.284648297664E-1)[&rate=4.827868522054337E-4]:6.516842183856E-2,(55[&rate=4.827868522054337E-4]:6.222931951248E-1,10[&rate=4.827868522054337E-4]:6.414712773165E-1)[&rate=4.827868522054337E-4]:1.772534997922E-1)[&rate=4.827868522054337E-4]:3.757666882312E-1,((22[&rate=4.827868522054337E-4]:1.163492403076E0,((19[&rate=4.827868522054337E-4]:5.591911508127E-1,26[&rate=4.827868522054337E-4]:5.838486850591E-1)[&rate=4.827868522054337E-4]:2.957346175526E-1,1[&rate=4.827868522054337E-4]:9.328193274874E-2)[&rate=4.827868522054337E-4]:2.893885525187E-1)[&rate=4.827868522054337E-4]:6.201811529167E-2,39[&rate=4.827868522054337E-4]:6.386668275093E-2)[&rate=4.827868522054337E-4]:6.487135793157E-2)[&rate=4.827868522054337E-4]:3.099142740728E-2)[&rate=4.827868522054337E-4]:1.288948334371E-2)[&rate=4.827868522054337E-4]:7.839964066504E-2,(((5[&rate=4.827868522054337E-4]:5.370745104626E-1,16[&rate=4.827868522054337E-4]:6.000882090927E-1)[&rate=4.827868522054337E-4]:3.346044089019E-1,(9[&rate=4.827868522054337E-4]:5.497747649001E-1,13[&rate=4.827868522054337E-4]:5.881309292836E-1)[&rate=4.827868522054337E-4]:3.383425106287E-1)[&rate=4.827868522054337E-4]:3.572905128147E-1,3[&rate=4.827868522054337E-4]:1.176914637659E0)[&rate=4.827868522054337E-4]:7.136422841253E-2)[&rate=4.827868522054337E-4]:9.053871663555E-1)[&rate=4.827868522054337E-4]:4.986717219894E-1,61[&rate=4.827868522054337E-4]:7.966524486296E-1)[&rate=4.827868522054337E-4]:1.537715263947E-2,29[&rate=4.827868522054337E-4]:6.918110220342E-1)[&rate=4.827868522054337E-4]:7.848086585461E-2,((2[&rate=4.827868522054337E-4]:1.109042763569E0,((((7[&rate=4.827868522054337E-4]:4.154382240301E-1,6[&rate=4.827868522054337E-4]:4.154382240301E-1)[&rate=4.827868522054337E-4]:4.505886435643E-2,24[&rate=4.827868522054337E-4]:5.67346403455E-1)[&rate=4.827868522054337E-4]:1.774506505273E-1,28[&rate=4.827868522054337E-4]:7.886326704208E-1)[&rate=4.827868522054337E-4]:1.514369392853E-1,(20[&rate=4.827868522054337E-4]:5.307708831229E-1,25[&rate=4.827868522054337E-4]:5.472092392872E-1)[&rate=4.827868522054337E-4]:3.545042060351E-1)[&rate=4.827868522054337E-4]:3.963704141368E-1)[&rate=4.827868522054337E-4]:1.558575808447E0,62[&rate=4.827868522054337E-4]:7.682698183667E-1)[&rate=4.827868522054337E-4]:5.93991187024E-2)[&rate=4.827868522054337E-4]:1.597432596364E-2,((33[&rate=4.827868522054337E-4]:7.59875851885E-1,(36[&rate=4.827868522054337E-4]:7.79418023094E-1,30[&rate=4.827868522054337E-4]:6.291447990505E-1)[&rate=4.827868522054337E-4]:1.597695447384E-2)[&rate=4.827868522054337E-4]:1.187159063823E-1,((34[&rate=4.827868522054337E-4]:6.133730573253E-1,(35[&rate=4.827868522054337E-4]:8.06663972225E-1,38[&rate=4.827868522054337E-4]:1.651412830672E0)[&rate=4.827868522054337E-4]:6.162637012809E-3)[&rate=4.827868522054337E-4]:1.91941652683E-5,(32[&rate=4.827868522054337E-4]:5.80104803328E-1,37[&rate=4.827868522054337E-4]:4.95405349776E-1)[&rate=4.827868522054337E-4]:2.436699618238E-1)[&rate=4.827868522054337E-4]:7.940715704991E-2)[&rate=4.827868522054337E-4]:2.242855394576E-2);
tree STATE_25546000 [&joint=-18007.886823482924,lnP=-18007.886823482924] = [&R] ((((((32[&rate=4.7861872448637664E-4]:7.006105670343E-1,37[&rate=4.7861872448637664E-4]:6.159111134822E-1)[&rate=4.7861872448637664E-4]:1.20542296872E-1,35[&rate=4.7861872448637664E-4]:8.102239021575E-1)[&rate=4.7861872448637664E-4]:7.500083694285E-3,((33[&rate=4.7861872448637664E-4]:6.883544443553E-1,36[&rate=4.7861872448637664E-4]:7.238735700382E-1)[&rate=4.7861872448637664E-4]:1.039617999065E-1,34[&rate=4.7861872448637664E-4]:6.06523894535E-1)[&rate=4.7861872448637664E-4]:1.174653940428E-2)[&rate=4.7861872448637664E-4]:1.464832150831E-2,38[&rate=4.7861872448637664E-4]:1.677121165808E0)[&rate=4.7861872448637664E-4]:2.843145385973E-2,(((2[&rate=4.7861872448637664E-4]:7.901310497454E-1,((28[&rate=4.7861872448637664E-4]:8.423805855273E-1,((7[&rate=4.7861872448637664E-4]:2.804415293328E-1,6[&rate=4.7861872448637664E-4]:2.804415293328E-1)[&rate=4.7861872448637664E-4]:1.789202707413E-1,24[&rate=4.7861872448637664E-4]:5.662111151426E-1)[&rate=4.7861872448637664E-4]:2.323338539463E-1)[&rate=4.7861872448637664E-4]:4.258757774336E-2,(20[&rate=4.7861872448637664E-4]:4.808367009611E-1,25[&rate=4.7861872448637664E-4]:4.972750571255E-1)[&rate=4.7861872448637664E-4]:3.493369417615E-1)[&rate=4.7861872448637664E-4]:1.325601467488E-1)[&rate=4.7861872448637664E-4]:1.842704466049E0,29[&rate=4.7861872448637664E-4]:6.761097129653E-1)[&rate=4.7861872448637664E-4]:1.945662449081E-2,(31[&rate=4.7861872448637664E-4]:7.472016728446E-1,(((((((21[&rate=4.7861872448637664E-4]:7.657170367504E-1,(23[&rate=4.7861872448637664E-4]:5.965098975878E-1,18[&rate=4.7861872448637664E-4]:5.773318153961E-1)[&rate=4.7861872448637664E-4]:1.801660432722E-1)[&rate=4.7861872448637664E-4]:1.777815668873E-1,(55[&rate=4.7861872448637664E-4]:7.365155950054E-1,10[&rate=4.7861872448637664E-4]:7.556936771971E-1)[&rate=4.7861872448637664E-4]:1.028734195914E-1)[&rate=4.7861872448637664E-4]:2.913332389353E-1,(39[&rate=4.7861872448637664E-4]:4.168897272521E-2,(22[&rate=4.7861872448637664E-4]:8.907273811287E-1,((19[&rate=4.7861872448637664E-4]:5.555704228009E-1,26[&rate=4.7861872448637664E-4]:5.802279570473E-1)[&rate=4.7861872448637664E-4]:2.38603889655E-1,1[&rate=4.7861872448637664E-4]:3.253047683934E-2)[&rate=4.7861872448637664E-4]:7.737498648113E-2)[&rate=4.7861872448637664E-4]:3.126054272129E-1)[&rate=4.7861872448637664E-4]:4.245793834105E-2)[&rate=4.7861872448637664E-4]:1.463689843425E-1,(((59[&rate=4.7861872448637664E-4]:6.146851300737E-1,(60[&rate=4.7861872448637664E-4]:4.381067902498E-1,56[&rate=4.7861872448637664E-4]:4.353670642222E-1)[&rate=4.7861872448637664E-4]:1.820577918789E-1)[&rate=4.7861872448637664E-4]:4.70143057591E-2,57[&rate=4.7861872448637664E-4]:6.671788878877E-1)[&rate=4.7861872448637664E-4]:6.935203139194E-1,(((46[&rate=4.7861872448637664E-4]:5.494302971238E-1,41[&rate=4.7861872448637664E-4]:5.275124889047E-1)[&rate=4.7861872448637664E-4]:2.247998636957E-1,((15[&rate=4.7861872448637664E-4]:5.024931605307E-1,12[&rate=4.7861872448637664E-4]:4.64136996147E-1)[&rate=4.7861872448637664E-4]:2.473239522543E-1,((27[&rate=4.7861872448637664E-4]:2.048672120502E-1,4[&rate=4.7861872448637664E-4]:3.226447232421E-2)[&rate=4.7861872448637664E-4]:6.009134651803E-1,((53[&rate=4.7861872448637664E-4]:3.733457853008E-1,8[&rate=4.7861872448637664E-4]:3.623868811912E-1)[&rate=4.7861872448637664E-4]:3.101380966054E-1,49[&rate=4.7861872448637664E-4]:6.807441558786E-1)[&rate=4.7861872448637664E-4]:9.968028201072E-3)[&rate=4.7861872448637664E-4]:2.074876432161E-2)[&rate=4.7861872448637664E-4]:6.824866447295E-2)[&rate=4.7861872448637664E-4]:3.821317184643E-1,((52[&rate=4.7861872448637664E-4]:7.115457820325E-1,((42[&rate=4.7861872448637664E-4]:5.40632935595E-1,(40[&rate=4.7861872448637664E-4]:3.357953541417E-1,(54[&rate=4.7861872448637664E-4]:3.015834582296E-1,47[&rate=4.7861872448637664E-4]:1.262409924762E-1)[&rate=4.7861872448637664E-4]:2.259927178298E-1)[&rate=4.7861872448637664E-4]:2.048375814534E-1)[&rate=4.7861872448637664E-4]:1.468697988771E-1,(63[&rate=4.7861872448637664E-4]:2.780539733178E-1,58[&rate=4.7861872448637664E-4]:2.753142472904E-1)[&rate=4.7861872448637664E-4]:3.875309529353E-1)[&rate=4.7861872448637664E-4]:8.43170201631E-2)[&rate=4.7861872448637664E-4]:2.433739524494E-1,((51[&rate=4.7861872448637664E-4]:6.246679281965E-1,(17[&rate=4.7861872448637664E-4]:4.543830250704E-1,11[&rate=4.7861872448637664E-4]:4.160268606867E-1)[&rate=4.7861872448637664E-4]:2.908328483316E-1)[&rate=4.7861872448637664E-4]:9.01232002522E-2,((45[&rate=4.7861872448637664E-4]:3.653869779117E-1,(48[&rate=4.7861872448637664E-4]:2.798595844004E-1,50[&rate=4.7861872448637664E-4]:1.976678035785E-1)[&rate=4.7861872448637664E-4]:8.82671195387E-2)[&rate=4.7861872448637664E-4]:3.126147349069E-1,(44[&rate=4.7861872448637664E-4]:4.073379964422E-1,43[&rate=4.7861872448637664E-4]:4.100777224696E-1)[&rate=4.7861872448637664E-4]:2.487459081573E-1)[&rate=4.7861872448637664E-4]:1.162414704245E-1)[&rate=4.7861872448637664E-4]:2.401286060332E-1)[&rate=4.7861872448637664E-4]:1.247298160348E-1)[&rate=4.7861872448637664E-4]:2.62551307423E-2)[&rate=4.7861872448637664E-4]:1.163920360675E-1)[&rate=4.7861872448637664E-4]:4.690225391869E-2,(3[&rate=4.7861872448637664E-4]:1.168649123191E0,((5[&rate=4.7861872448637664E-4]:4.395361614526E-1,16[&rate=4.7861872448637664E-4]:5.025498600828E-1)[&rate=4.7861872448637664E-4]:2.690753787227E-1,(9[&rate=4.7861872448637664E-4]:4.243689588125E-1,13[&rate=4.7861872448637664E-4]:4.62725123196E-1)[&rate=4.7861872448637664E-4]:3.006809375272E-1)[&rate=4.7861872448637664E-4]:5.120923775359E-1)[&rate=4.7861872448637664E-4]:1.060293001094E-1)[&rate=4.7861872448637664E-4]:1.311551276442E0,(62[&rate=4.7861872448637664E-4]:6.372661318804E-1,14[&rate=4.7861872448637664E-4]:2.665382008817E0)[&rate=4.7861872448637664E-4]:3.043673202061E-2)[&rate=4.7861872448637664E-4]:3.551098929211E-2,61[&rate=4.7861872448637664E-4]:7.660553832478E-1)[&rate=4.7861872448637664E-4]:4.672006008875E-2)[&rate=4.7861872448637664E-4]:3.009473354484E-3)[&rate=4.7861872448637664E-4]:3.682212321745E-2)[&rate=4.7861872448637664E-4]:7.005016265062E-2,30[&rate=4.7861872448637664E-4]:8.024386233241E-1);
tree STATE_25548000 [&joint=-18012.05242323463,lnP=-18012.05242323463] = [&R] ((14[&rate=5.31064740669958E-4]:2.675310253132E0,(29[&rate=5.31064740669958E-4]:5.833372521643E-1,61[&rate=5.31064740669958E-4]:7.035558313992E-1)[&rate=5.31064740669958E-4]:6.480074850779E-3)[&rate=5.31064740669958E-4]:1.366007908436E-1,(((((32[&rate=5.31064740669958E-4]:6.972291088086E-1,37[&rate=5.31064740669958E-4]:6.125296552565E-1)[&rate=5.31064740669958E-4]:1.172239406221E-1,(30[&rate=5.31064740669958E-4]:6.130283087875E-1,(36[&rate=5.31064740669958E-4]:7.511339072611E-1,33[&rate=5.31064740669958E-4]:7.156147815783E-1)[&rate=5.31064740669958E-4]:1.216762556984E-2)[&rate=5.31064740669958E-4]:6.208047834821E-2)[&rate=5.31064740669958E-4]:1.36069921606E-2,35[&rate=5.31064740669958E-4]:8.171310798426E-1)[&rate=5.31064740669958E-4]:9.960422170374E-3,(38[&rate=5.31064740669958E-4]:1.654414643016E0,34[&rate=5.31064740669958E-4]:6.102122326558E-1)[&rate=5.31064740669958E-4]:1.742571744465E-2)[&rate=5.31064740669958E-4]:1.506298232062E-2,(62[&rate=5.31064740669958E-4]:7.536906146481E-1,(((((22[&rate=5.31064740669958E-4]:8.981206471273E-1,((19[&rate=5.31064740669958E-4]:7.717844527151E-1,26[&rate=5.31064740669958E-4]:7.964419869615E-1)[&rate=5.31064740669958E-4]:5.856053111035E-2,1[&rate=5.31064740669958E-4]:6.870114820892E-2)[&rate=5.31064740669958E-4]:4.859758111017E-2)[&rate=5.31064740669958E-4]:3.069183802724E-1,(39[&rate=5.31064740669958E-4]:1.949467530329E-2,((21[&rate=5.31064740669958E-4]:8.032235315599E-1,(23[&rate=5.31064740669958E-4]:6.679374940173E-1,18[&rate=5.31064740669958E-4]:6.487594118256E-1)[&rate=5.31064740669958E-4]:1.462449416523E-1)[&rate=5.31064740669958E-4]:1.879521888506E-1,(10[&rate=5.31064740669958E-4]:7.827710448745E-1,55[&rate=5.31064740669958E-4]:7.635929626828E-1)[&rate=5.31064740669958E-4]:1.234731686868E-1)[&rate=5.31064740669958E-4]:1.790038863994E-1)[&rate=5.31064740669958E-4]:2.390051648007E-2)[&rate=5.31064740669958E-4]:1.093983601881E-1,(((60[&rate=5.31064740669958E-4]:4.36095964365E-1,(56[&rate=5.31064740669958E-4]:4.262560258272E-1,59[&rate=5.31064740669958E-4]:4.235162997999E-1)[&rate=5.31064740669958E-4]:7.100212510179E-3)[&rate=5.31064740669958E-4]:4.403103015723E-1,57[&rate=5.31064740669958E-4]:8.764062659372E-1)[&rate=5.31064740669958E-4]:5.18842230155E-1,(((46[&rate=5.31064740669958E-4]:6.776495386238E-1,41[&rate=5.31064740669958E-4]:6.557317304047E-1)[&rate=5.31064740669958E-4]:1.780123246639E-1,((49[&rate=5.31064740669958E-4]:7.248608969171E-1,8[&rate=5.31064740669958E-4]:7.166417188351E-1)[&rate=5.31064740669958E-4]:9.894565182948E-2,(((27[&rate=5.31064740669958E-4]:1.93359047119E-1,4[&rate=5.31064740669958E-4]:2.0756307393E-2)[&rate=5.31064740669958E-4]:2.436040673098E-1,53[&rate=5.31064740669958E-4]:3.246343473056E-1)[&rate=5.31064740669958E-4]:4.1035083272E-1,(15[&rate=5.31064740669958E-4]:4.178601635914E-1,12[&rate=5.31064740669958E-4]:3.795039992078E-1)[&rate=5.31064740669958E-4]:3.527414547902E-1)[&rate=5.31064740669958E-4]:9.15610947486E-2)[&rate=5.31064740669958E-4]:3.733476659582E-2)[&rate=5.31064740669958E-4]:2.065754803446E-1,((((63[&rate=5.31064740669958E-4]:2.285873725073E-1,58[&rate=5.31064740669958E-4]:2.258476464799E-1)[&rate=5.31064740669958E-4]:5.34430926732E-1,52[&rate=5.31064740669958E-4]:7.246621348556E-1)[&rate=5.31064740669958E-4]:3.192162226941E-2,((42[&rate=5.31064740669958E-4]:6.493948219974E-1,(47[&rate=5.31064740669958E-4]:2.535395944676E-1,40[&rate=5.31064740669958E-4]:2.371012383032E-1)[&rate=5.31064740669958E-4]:4.122935836942E-1)[&rate=5.31064740669958E-4]:4.77394067785E-2,54[&rate=5.31064740669958E-4]:8.889150506937E-1)[&rate=5.31064740669958E-4]:1.197235009519E-1)[&rate=5.31064740669958E-4]:9.663398255589E-2,((51[&rate=5.31064740669958E-4]:7.08473667832E-1,(17[&rate=5.31064740669958E-4]:3.607157317903E-1,11[&rate=5.31064740669958E-4]:3.223595674066E-1)[&rate=5.31064740669958E-4]:4.683058812472E-1)[&rate=5.31064740669958E-4]:9.270479298998E-2,((45[&rate=5.31064740669958E-4]:4.051171856384E-1,(48[&rate=5.31064740669958E-4]:2.578191611125E-1,50[&rate=5.31064740669958E-4]:1.756273802907E-1)[&rate=5.31064740669958E-4]:1.500377505532E-1)[&rate=5.31064740669958E-4]:3.806751117842E-1,(44[&rate=5.31064740669958E-4]:4.60445158632E-1,43[&rate=5.31064740669958E-4]:4.631848846593E-1)[&rate=5.31064740669958E-4]:3.034293305716E-1)[&rate=5.31064740669958E-4]:9.483821819384E-2)[&rate=5.31064740669958E-4]:5.203927885895E-2)[&rate=5.31064740669958E-4]:1.323072751843E-1)[&rate=5.31064740669958E-4]:1.54928960679E-1)[&rate=5.31064740669958E-4]:4.120398344988E-3)[&rate=5.31064740669958E-4]:5.242132992267E-1,(5[&rate=5.31064740669958E-4]:9.184658704497E-1,((9[&rate=5.31064740669958E-4]:7.179787571024E-1,13[&rate=5.31064740669958E-4]:7.563349214858E-1)[&rate=5.31064740669958E-4]:1.293488581829E-1,(3[&rate=5.31064740669958E-4]:5.035229086903E-1,16[&rate=5.31064740669958E-4]:6.185914018409E-1)[&rate=5.31064740669958E-4]:2.753115559101E-1)[&rate=5.31064740669958E-4]:8.757661132886E-2)[&rate=5.31064740669958E-4]:8.078560492416E-1)[&rate=5.31064740669958E-4]:9.781537881137E-1,((2[&rate=5.31064740669958E-4]:9.084719110985E-1,((28[&rate=5.31064740669958E-4]:6.178861235519E-1,(20[&rate=5.31064740669958E-4]:1.576905817196E-1,25[&rate=5.31064740669958E-4]:1.741289378839E-1)[&rate=5.31064740669958E-4]:4.054010212843E-1)[&rate=5.31064740669958E-4]:3.266969399059E-1,((7[&rate=5.31064740669958E-4]:1.538350610871E-1,6[&rate=5.31064740669958E-4]:1.538350610871E-1)[&rate=5.31064740669958E-4]:4.714814142926E-1,24[&rate=5.31064740669958E-4]:7.321657904482E-1)[&rate=5.31064740669958E-4]:1.685816565712E-1)[&rate=5.31064740669958E-4]:1.912861079148E-1)[&rate=5.31064740669958E-4]:1.686964923372E0,31[&rate=5.31064740669958E-4]:6.933558403839E-1)[&rate=5.31064740669958E-4]:3.780599662225E-2)[&rate=5.31064740669958E-4]:1.97965372046E-2)[&rate=5.31064740669958E-4]:1.742561831953E-2)[&rate=5.31064740669958E-4]:1.267893407141E-2);
tree STATE_25550000 [&joint=-18020.25086805072,lnP=-18020.25086805072] = [&R] (((34[&rate=4.861129826905356E-4]:6.199628707159E-1,(((61[&rate=4.861129826905356E-4]:6.295749915892E-1,(2[&rate=4.861129826905356E-4]:1.066171682525E0,((28[&rate=4.861129826905356E-4]:9.770692386819E-1,(20[&rate=4.861129826905356E-4]:3.794634198876E-1,25[&rate=4.861129826905356E-4]:3.95901776052E-1)[&rate=4.861129826905356E-4]:5.428112982463E-1)[&rate=4.861129826905356E-4]:3.59990938429E-2,((7[&rate=4.861129826905356E-4]:3.238202038415E-1,6[&rate=4.861129826905356E-4]:3.238202038415E-1)[&rate=4.861129826905356E-4]:5.169566352686E-1,24[&rate=4.861129826905356E-4]:9.476261541786E-1)[&rate=4.861129826905356E-4]:2.160656190783E-2)[&rate=4.861129826905356E-4]:2.805006102739E-1)[&rate=4.861129826905356E-4]:1.399910532659E0)[&rate=4.861129826905356E-4]:1.059661823732E-1,31[&rate=4.861129826905356E-4]:6.699674034704E-1)[&rate=4.861129826905356E-4]:1.529565048842E-2,62[&rate=4.861129826905356E-4]:6.879952943962E-1)[&rate=4.861129826905356E-4]:6.038287686624E-2)[&rate=4.861129826905356E-4]:6.433988523434E-2,((((((((23[&rate=4.861129826905356E-4]:4.87560567384E-1,18[&rate=4.861129826905356E-4]:4.683824851922E-1)[&rate=4.861129826905356E-4]:3.453968517848E-1,21[&rate=4.861129826905356E-4]:8.21998515059E-1)[&rate=4.861129826905356E-4]:7.467324876428E-2,(10[&rate=4.861129826905356E-4]:8.036315194733E-1,55[&rate=4.861129826905356E-4]:7.844534372815E-1)[&rate=4.861129826905356E-4]:8.108737500833E-3)[&rate=4.861129826905356E-4]:3.124302350668E-1,(39[&rate=4.861129826905356E-4]:1.529150537212E-2,(22[&rate=4.861129826905356E-4]:1.034242479274E0,((19[&rate=4.861129826905356E-4]:6.744727824672E-1,26[&rate=4.861129826905356E-4]:6.991303167136E-1)[&rate=4.861129826905356E-4]:2.327278378003E-1,1[&rate=4.861129826905356E-4]:1.45556784651E-1)[&rate=4.861129826905356E-4]:1.078637768153E-1)[&rate=4.861129826905356E-4]:1.42692861714E-1)[&rate=4.861129826905356E-4]:4.31255620113E-2)[&rate=4.861129826905356E-4]:1.175951997653E-1,((((((15[&rate=4.861129826905356E-4]:4.679364829179E-1,12[&rate=4.861129826905356E-4]:4.295803185342E-1)[&rate=4.861129826905356E-4]:3.562213194789E-1,((49[&rate=4.861129826905356E-4]:5.313115474442E-1,8[&rate=4.861129826905356E-4]:5.230923693621E-1)[&rate=4.861129826905356E-4]:2.091873639155E-1,(27[&rate=4.861129826905356E-4]:4.776292109606E-1,4[&rate=4.861129826905356E-4]:3.050264712346E-1)[&rate=4.861129826905356E-4]:3.779381935499E-1)[&rate=4.861129826905356E-4]:4.530272665341E-2)[&rate=4.861129826905356E-4]:8.074032419081E-3,(46[&rate=4.861129826905356E-4]:4.420885111167E-1,41[&rate=4.861129826905356E-4]:4.201707028976E-1)[&rate=4.861129826905356E-4]:3.463077072608E-1)[&rate=4.861129826905356E-4]:6.3192548083E-2,53[&rate=4.861129826905356E-4]:8.598079445428E-1)[&rate=4.861129826905356E-4]:1.228701731623E-1,((((54[&rate=4.861129826905356E-4]:6.665444445203E-1,40[&rate=4.861129826905356E-4]:4.747636226026E-1)[&rate=4.861129826905356E-4]:1.767422505093E-1,(47[&rate=4.861129826905356E-4]:1.281770819353E-1,42[&rate=4.861129826905356E-4]:1.11738725771E-1)[&rate=4.861129826905356E-4]:5.397671473409E-1)[&rate=4.861129826905356E-4]:1.81482355669E-1,(52[&rate=4.861129826905356E-4]:7.105174958965E-1,(63[&rate=4.861129826905356E-4]:3.727822018785E-1,58[&rate=4.861129826905356E-4]:3.700424758512E-1)[&rate=4.861129826905356E-4]:3.760914584016E-1)[&rate=4.861129826905356E-4]:6.219676028161E-2)[&rate=4.861129826905356E-4]:2.113850197547E-2,(51[&rate=4.861129826905356E-4]:7.201843125402E-1,((17[&rate=4.861129826905356E-4]:5.881650461046E-1,11[&rate=4.861129826905356E-4]:5.498088817209E-1)[&rate=4.861129826905356E-4]:2.183908626858E-1,(44[&rate=4.861129826905356E-4]:4.275140854732E-1,((43[&rate=4.861129826905356E-4]:3.803184984582E-1,45[&rate=4.861129826905356E-4]:3.9949658065E-1)[&rate=4.861129826905356E-4]:1.263763904489E-2,(48[&rate=4.861129826905356E-4]:3.384408540886E-1,50[&rate=4.861129826905356E-4]:2.562490732667E-1)[&rate=4.861129826905356E-4]:7.643309163363E-2)[&rate=4.861129826905356E-4]:3.729767399743E-2)[&rate=4.861129826905356E-4]:3.160281246871E-1)[&rate=4.861129826905356E-4]:3.417634895532E-2)[&rate=4.861129826905356E-4]:7.366844561336E-2)[&rate=4.861129826905356E-4]:1.038938527021E-1)[&rate=4.861129826905356E-4]:2.253691655183E-1,(((59[&rate=4.861129826905356E-4]:4.4706725136E-1,60[&rate=4.861129826905356E-4]:4.52546703415E-1)[&rate=4.861129826905356E-4]:7.563506074855E-2,56[&rate=4.861129826905356E-4]:5.254420381359E-1)[&rate=4.861129826905356E-4]:2.062510678237E-1,57[&rate=4.861129826905356E-4]:7.344328319873E-1)[&rate=4.861129826905356E-4]:6.434774649348E-1)[&rate=4.861129826905356E-4]:4.467731269242E-2)[&rate=4.861129826905356E-4]:3.943470273251E-1,(((3[&rate=4.861129826905356E-4]:3.240208377804E-1,16[&rate=4.861129826905356E-4]:4.39089330931E-1)[&rate=4.861129826905356E-4]:2.878003499321E-1,(9[&rate=4.861129826905356E-4]:5.487184326892E-1,13[&rate=4.861129826905356E-4]:5.870745970727E-1)[&rate=4.861129826905356E-4]:1.315959057082E-1)[&rate=4.861129826905356E-4]:8.623950216611E-2,5[&rate=4.861129826905356E-4]:7.501154843991E-1)[&rate=4.861129826905356E-4]:8.695588785678E-1)[&rate=4.861129826905356E-4]:1.020611335431E0,14[&rate=4.861129826905356E-4]:2.697819944974E0)[&rate=4.861129826905356E-4]:1.398489297881E-1,(((38[&rate=4.861129826905356E-4]:1.273437564949E0,35[&rate=4.861129826905356E-4]:4.286887065015E-1)[&rate=4.861129826905356E-4]:3.758779768939E-1,(36[&rate=4.861129826905356E-4]:7.47650355641E-1,30[&rate=4.861129826905356E-4]:5.973771315974E-1)[&rate=4.861129826905356E-4]:7.877425125162E-2)[&rate=4.861129826905356E-4]:4.788722889999E-3,(33[&rate=4.861129826905356E-4]:7.925503008665E-1,(32[&rate=4.861129826905356E-4]:3.616275472723E-1,37[&rate=4.861129826905356E-4]:2.769280937202E-1)[&rate=4.861129826905356E-4]:4.555129175286E-1)[&rate=4.861129826905356E-4]:3.143903233233E-3)[&rate=4.861129826905356E-4]:7.123584290536E-2)[&rate=4.861129826905356E-4]:3.165058672026E-3)[&rate=4.861129826905356E-4]:4.095528852939E-4,29[&rate=4.861129826905356E-4]:7.557505602017E-1);
tree STATE_25552000 [&joint=-18014.47742850741,lnP=-18014.47742850741] = [&R] ((((((34[&rate=5.414112716503851E-4]:5.226510046645E-1,29[&rate=5.414112716503851E-4]:5.936892560307E-1)[&rate=5.414112716503851E-4]:1.92511744636E-2,61[&rate=5.414112716503851E-4]:7.331590097292E-1)[&rate=5.414112716503851E-4]:3.24501855098E-2,(2[&rate=5.414112716503851E-4]:1.143060641782E0,(((7[&rate=5.414112716503851E-4]:3.236407215864E-1,6[&rate=5.414112716503851E-4]:3.236407215864E-1)[&rate=5.414112716503851E-4]:5.523507178356E-1,24[&rate=5.414112716503851E-4]:9.828407544905E-1)[&rate=5.414112716503851E-4]:1.552460686583E-1,(28[&rate=5.414112716503851E-4]:1.008993335381E0,(20[&rate=5.414112716503851E-4]:5.82712636407E-1,25[&rate=5.414112716503851E-4]:5.991509925714E-1)[&rate=5.414112716503851E-4]:3.71486178426E-1)[&rate=5.414112716503851E-4]:1.729291042062E-1)[&rate=5.414112716503851E-4]:1.885354624687E-1)[&rate=5.414112716503851E-4]:1.459055777052E0)[&rate=5.414112716503851E-4]:3.987324711919E-2,(31[&rate=5.414112716503851E-4]:7.087377349211E-1,62[&rate=5.414112716503851E-4]:7.114699753584E-1)[&rate=5.414112716503851E-4]:3.117093694516E-2)[&rate=5.414112716503851E-4]:6.34883183667E-2,(14[&rate=5.414112716503851E-4]:2.826831161725E0,(30[&rate=5.414112716503851E-4]:6.105312939265E-1,(((((60[&rate=5.414112716503851E-4]:4.450115590437E-1,59[&rate=5.414112716503851E-4]:4.395321069887E-1)[&rate=5.414112716503851E-4]:8.623296614154E-2,56[&rate=5.414112716503851E-4]:5.285047991576E-1)[&rate=5.414112716503851E-4]:5.487046934748E-2,57[&rate=5.414112716503851E-4]:5.861149945327E-1)[&rate=5.414112716503851E-4]:9.023721799738E-1,((((((23[&rate=5.414112716503851E-4]:4.63600152323E-1,18[&rate=5.414112716503851E-4]:4.444220701313E-1)[&rate=5.414112716503851E-4]:1.67003974757E-1,21[&rate=5.414112716503851E-4]:6.196452229703E-1)[&rate=5.414112716503851E-4]:1.39930135584E-1,(10[&rate=5.414112716503851E-4]:3.767149588133E-1,55[&rate=5.414112716503851E-4]:3.575368766216E-1)[&rate=5.414112716503851E-4]:2.979288928918E-1)[&rate=5.414112716503851E-4]:4.515759343645E-1,39[&rate=5.414112716503851E-4]:6.046636141221E-2)[&rate=5.414112716503851E-4]:7.176820480965E-2,(22[&rate=5.414112716503851E-4]:1.070523075787E0,((19[&rate=5.414112716503851E-4]:9.499168844041E-1,26[&rate=5.414112716503851E-4]:9.745744186506E-1)[&rate=5.414112716503851E-4]:2.312976171804E-2,1[&rate=5.414112716503851E-4]:2.114028105057E-1)[&rate=5.414112716503851E-4]:7.829834747316E-2)[&rate=5.414112716503851E-4]:2.233553260511E-1)[&rate=5.414112716503851E-4]:1.096545583766E-1,((((27[&rate=5.414112716503851E-4]:3.402972647742E-1,4[&rate=5.414112716503851E-4]:1.676945250482E-1)[&rate=5.414112716503851E-4]:5.87877496769E-1,(8[&rate=5.414112716503851E-4]:7.750932955412E-1,53[&rate=5.414112716503851E-4]:7.860521996509E-1)[&rate=5.414112716503851E-4]:2.979379476906E-2)[&rate=5.414112716503851E-4]:3.745444889962E-2,(49[&rate=5.414112716503851E-4]:8.20592960331E-1,((15[&rate=5.414112716503851E-4]:3.887954969067E-1,12[&rate=5.414112716503851E-4]:3.50439332523E-1)[&rate=5.414112716503851E-4]:3.376176221899E-1,(46[&rate=5.414112716503851E-4]:4.029076942005E-1,41[&rate=5.414112716503851E-4]:3.809898859814E-1)[&rate=5.414112716503851E-4]:2.796698084578E-1)[&rate=5.414112716503851E-4]:1.32536005618E-1)[&rate=5.414112716503851E-4]:2.996775696105E-2)[&rate=5.414112716503851E-4]:3.180824724762E-1,((52[&rate=5.414112716503851E-4]:7.812286964419E-1,((63[&rate=5.414112716503851E-4]:3.184170276806E-1,58[&rate=5.414112716503851E-4]:3.156773016532E-1)[&rate=5.414112716503851E-4]:4.779265673271E-1,(54[&rate=5.414112716503851E-4]:5.865677016628E-1,((40[&rate=5.414112716503851E-4]:2.255694692721E-1,42[&rate=5.414112716503851E-4]:2.255694692721E-1)[&rate=5.414112716503851E-4]:1.32963912468E-1,47[&rate=5.414112716503851E-4]:3.749717379045E-1)[&rate=5.414112716503851E-4]:3.625349800493E-2)[&rate=5.414112716503851E-4]:4.234745234817E-1)[&rate=5.414112716503851E-4]:2.324126581795E-2)[&rate=5.414112716503851E-4]:6.165689739074E-2,((17[&rate=5.414112716503851E-4]:4.922926637386E-1,11[&rate=5.414112716503851E-4]:4.539364993549E-1)[&rate=5.414112716503851E-4]:3.11531596383E-1,(51[&rate=5.414112716503851E-4]:6.738469855341E-1,(44[&rate=5.414112716503851E-4]:4.213242447569E-1,(((48[&rate=5.414112716503851E-4]:2.967962938972E-1,50[&rate=5.414112716503851E-4]:2.146045130753E-1)[&rate=5.414112716503851E-4]:5.04776803348E-2,45[&rate=5.414112716503851E-4]:3.445342482046E-1)[&rate=5.414112716503851E-4]:3.941039258081E-3,43[&rate=5.414112716503851E-4]:3.29297205271E-1)[&rate=5.414112716503851E-4]:9.476676551324E-2)[&rate=5.414112716503851E-4]:3.100569873526E-1)[&rate=5.414112716503851E-4]:9.429329381903E-3)[&rate=5.414112716503851E-4]:1.596092789166E-1)[&rate=5.414112716503851E-4]:2.435658151137E-1)[&rate=5.414112716503851E-4]:1.472185375698E-1)[&rate=5.414112716503851E-4]:2.270744224386E-5)[&rate=5.414112716503851E-4]:3.635972152922E-1,(5[&rate=5.414112716503851E-4]:1.268435039354E0,((3[&rate=5.414112716503851E-4]:6.939495881425E-1,16[&rate=5.414112716503851E-4]:8.090180812931E-1)[&rate=5.414112716503851E-4]:3.094931281229E-1,(9[&rate=5.414112716503851E-4]:4.135754371349E-1,13[&rate=5.414112716503851E-4]:4.519316015184E-1)[&rate=5.414112716503851E-4]:6.583604298153E-1)[&rate=5.414112716503851E-4]:2.129375285685E-1)[&rate=5.414112716503851E-4]:3.863890764717E-1)[&rate=5.414112716503851E-4]:9.836658576423E-1)[&rate=5.414112716503851E-4]:1.308069416818E-1)[&rate=5.414112716503851E-4]:7.413945881702E-3)[&rate=5.414112716503851E-4]:5.323864310954E-2,((33[&rate=5.414112716503851E-4]:7.254649107511E-1,(35[&rate=5.414112716503851E-4]:7.013171754461E-1,(32[&rate=5.414112716503851E-4]:5.127831951135E-1,37[&rate=5.414112716503851E-4]:4.280837415615E-1)[&rate=5.414112716503851E-4]:1.994629420813E-1)[&rate=5.414112716503851E-4]:3.780893749063E-2)[&rate=5.414112716503851E-4]:1.178258181816E-1,(38[&rate=5.414112716503851E-4]:1.681510639498E0,36[&rate=5.414112716503851E-4]:8.586197045482E-1)[&rate=5.414112716503851E-4]:2.019015006734E-2)[&rate=5.414112716503851E-4]:7.345419402742E-2);
tree STATE_25554000 [&joint=-18023.826387465117,lnP=-18023.826387465117] = [&R] (((((30[&rate=5.16337493595951E-4]:6.372242254974E-1,(31[&rate=5.16337493595951E-4]:4.822279206615E-1,((((((27[&rate=5.16337493595951E-4]:4.500161081884E-1,4[&rate=5.16337493595951E-4]:2.774133684624E-1)[&rate=5.16337493595951E-4]:3.575619150738E-1,(8[&rate=5.16337493595951E-4]:2.728939266529E-1,53[&rate=5.16337493595951E-4]:2.838528307626E-1)[&rate=5.16337493595951E-4]:4.113964253764E-1)[&rate=5.16337493595951E-4]:1.103327446849E-2,((15[&rate=5.16337493595951E-4]:5.636191035643E-1,12[&rate=5.16337493595951E-4]:5.252629391806E-1)[&rate=5.16337493595951E-4]:1.338782498442E-1,((46[&rate=5.16337493595951E-4]:3.327241403714E-1,49[&rate=5.16337493595951E-4]:3.382035924261E-1)[&rate=5.16337493595951E-4]:2.833229260339E-2,41[&rate=5.16337493595951E-4]:3.391386247557E-1)[&rate=5.16337493595951E-4]:2.926053039953E-1)[&rate=5.16337493595951E-4]:4.440161555509E-2)[&rate=5.16337493595951E-4]:5.234035570975E-1,((52[&rate=5.16337493595951E-4]:1.05576148318E0,(((54[&rate=5.16337493595951E-4]:5.554873428423E-1,47[&rate=5.16337493595951E-4]:3.801448770889E-1)[&rate=5.16337493595951E-4]:1.903599489162E-1,(40[&rate=5.16337493595951E-4]:4.033678059056E-2,42[&rate=5.16337493595951E-4]:4.033678059056E-2)[&rate=5.16337493595951E-4]:5.137296892501E-1)[&rate=5.16337493595951E-4]:4.50879801719E-1,(63[&rate=5.16337493595951E-4]:5.09685653627E-1,58[&rate=5.16337493595951E-4]:5.069459275996E-1)[&rate=5.16337493595951E-4]:4.733428097137E-1)[&rate=5.16337493595951E-4]:1.110891842228E-1)[&rate=5.16337493595951E-4]:2.658957312168E-3,((44[&rate=5.16337493595951E-4]:6.429925845913E-1,(((48[&rate=5.16337493595951E-4]:2.670581549485E-1,50[&rate=5.16337493595951E-4]:1.848663741266E-1)[&rate=5.16337493595951E-4]:2.269963769249E-1,45[&rate=5.16337493595951E-4]:4.91314805846E-1)[&rate=5.16337493595951E-4]:5.684866506237E-2,43[&rate=5.16337493595951E-4]:5.289853887167E-1)[&rate=5.16337493595951E-4]:1.16746921902E-1)[&rate=5.16337493595951E-4]:1.11813559779E-1,(51[&rate=5.16337493595951E-4]:5.700345994615E-1,(17[&rate=5.16337493595951E-4]:5.65381429861E-1,11[&rate=5.16337493595951E-4]:5.270252654774E-1)[&rate=5.16337493595951E-4]:1.25201114806E-1)[&rate=5.16337493595951E-4]:1.272372983334E-1)[&rate=5.16337493595951E-4]:3.611485426971E-1)[&rate=5.16337493595951E-4]:8.633414036352E-2)[&rate=5.16337493595951E-4]:9.599993614835E-2,(((39[&rate=5.16337493595951E-4]:7.13145993453E-2,(22[&rate=5.16337493595951E-4]:1.126273153935E0,((19[&rate=5.16337493595951E-4]:7.870840729386E-1,26[&rate=5.16337493595951E-4]:8.11741607185E-1)[&rate=5.16337493595951E-4]:9.681196301737E-2,1[&rate=5.16337493595951E-4]:1.222522003394E-1)[&rate=5.16337493595951E-4]:2.231990357875E-1)[&rate=5.16337493595951E-4]:1.066852810265E-1)[&rate=5.16337493595951E-4]:7.224766476408E-2,(((23[&rate=5.16337493595951E-4]:5.977839967354E-1,18[&rate=5.16337493595951E-4]:5.786059145437E-1)[&rate=5.16337493595951E-4]:6.857695726695E-2,21[&rate=5.16337493595951E-4]:6.554020498927E-1)[&rate=5.16337493595951E-4]:3.107696747337E-1,(10[&rate=5.16337493595951E-4]:3.837311707061E-1,55[&rate=5.16337493595951E-4]:3.645530885144E-1)[&rate=5.16337493595951E-4]:4.975090470711E-1)[&rate=5.16337493595951E-4]:3.280754709897E-1)[&rate=5.16337493595951E-4]:2.104148738013E-2,(((60[&rate=5.16337493595951E-4]:5.953437331988E-1,56[&rate=5.16337493595951E-4]:5.926040071712E-1)[&rate=5.16337493595951E-4]:7.485870906327E-2,59[&rate=5.16337493595951E-4]:6.647229902072E-1)[&rate=5.16337493595951E-4]:2.888241472432E-2,57[&rate=5.16337493595951E-4]:6.990848569864E-1)[&rate=5.16337493595951E-4]:7.120942369689E-1)[&rate=5.16337493595951E-4]:8.436994359664E-2)[&rate=5.16337493595951E-4]:2.63033176404E-1,((9[&rate=5.16337493595951E-4]:6.237400896801E-1,13[&rate=5.16337493595951E-4]:6.620962540636E-1)[&rate=5.16337493595951E-4]:5.108864449739E-1,((3[&rate=5.16337493595951E-4]:5.885391156176E-1,16[&rate=5.16337493595951E-4]:7.036076087682E-1)[&rate=5.16337493595951E-4]:4.585156690793E-1,5[&rate=5.16337493595951E-4]:1.099109579217E0)[&rate=5.16337493595951E-4]:1.907859927227E-2)[&rate=5.16337493595951E-4]:4.431337614936E-1)[&rate=5.16337493595951E-4]:8.94219851477E-1)[&rate=5.16337493595951E-4]:2.096411135789E-1)[&rate=5.16337493595951E-4]:1.808000265344E-2,61[&rate=5.16337493595951E-4]:7.755228073858E-1)[&rate=5.16337493595951E-4]:1.932020308828E-3,(62[&rate=5.16337493595951E-4]:6.603701819547E-1,(2[&rate=5.16337493595951E-4]:1.093157212146E0,(28[&rate=5.16337493595951E-4]:1.143985390411E0,((20[&rate=5.16337493595951E-4]:4.769520219902E-1,25[&rate=5.16337493595951E-4]:4.933903781546E-1)[&rate=5.16337493595951E-4]:5.425652580066E-1,((7[&rate=5.16337493595951E-4]:5.339665960561E-1,6[&rate=5.16337493595951E-4]:5.339665960561E-1)[&rate=5.16337493595951E-4]:3.322204423193E-1,24[&rate=5.16337493595951E-4]:9.73036353444E-1)[&rate=5.16337493595951E-4]:5.743983066253E-2)[&rate=5.16337493595951E-4]:6.967358986568E-2)[&rate=5.16337493595951E-4]:1.765690820096E-1)[&rate=5.16337493595951E-4]:1.466561723458E0)[&rate=5.16337493595951E-4]:5.42431156853E-2)[&rate=5.16337493595951E-4]:2.303737358657E-2,((34[&rate=5.16337493595951E-4]:5.671039305295E-1,29[&rate=5.16337493595951E-4]:6.381421818957E-1)[&rate=5.16337493595951E-4]:4.211250167419E-2,14[&rate=5.16337493595951E-4]:2.765747609687E0)[&rate=5.16337493595951E-4]:1.89384763476E-5)[&rate=5.16337493595951E-4]:1.116160456773E-1,((35[&rate=5.16337493595951E-4]:8.530475042573E-1,(33[&rate=5.16337493595951E-4]:7.302169185169E-1,(38[&rate=5.16337493595951E-4]:1.567132474697E0,(32[&rate=5.16337493595951E-4]:4.129390554176E-1,37[&rate=5.16337493595951E-4]:3.282396018655E-1)[&rate=5.16337493595951E-4]:3.203735225802E-1)[&rate=5.16337493595951E-4]:2.149450445348E-2)[&rate=5.16337493595951E-4]:1.091693835548E-1)[&rate=5.16337493595951E-4]:1.053426315194E-2,36[&rate=5.16337493595951E-4]:8.854396909065E-1)[&rate=5.16337493595951E-4]:5.672320086061E-2);
tree STATE_25556000 [&joint=-18028.04246755267,lnP=-18028.04246755267] = [&R] (((34[&rate=5.801058979537113E-4]:6.207894081044E-1,(((30[&rate=5.801058979537113E-4]:6.379837879206E-1,14[&rate=5.801058979537113E-4]:2.723476714038E0)[&rate=5.801058979537113E-4]:3.284686992938E-2,(29[&rate=5.801058979537113E-4]:6.67013060999E-1,(62[&rate=5.801058979537113E-4]:7.194912761506E-1,((2[&rate=5.801058979537113E-4]:1.233301497111E0,(((7[&rate=5.801058979537113E-4]:7.95237159655E-2,6[&rate=5.801058979537113E-4]:7.95237159655E-2)[&rate=5.801058979537113E-4]:4.224741329088E-1,24[&rate=5.801058979537113E-4]:6.088471639428E-1)[&rate=5.801058979537113E-4]:1.80230268783E-1,((20[&rate=5.801058979537113E-4]:4.596081770213E-1,25[&rate=5.801058979537113E-4]:4.760465331857E-1)[&rate=5.801058979537113E-4]:3.13432269396E-1,28[&rate=5.801058979537113E-4]:8.278349669654E-1)[&rate=5.801058979537113E-4]:5.078082198861E-3)[&rate=5.801058979537113E-4]:6.277857082206E-1)[&rate=5.801058979537113E-4]:1.273469630071E0,61[&rate=5.801058979537113E-4]:6.702639035876E-1)[&rate=5.801058979537113E-4]:1.120689026176E-1)[&rate=5.801058979537113E-4]:4.898834028758E-3)[&rate=5.801058979537113E-4]:3.817596850975E-3)[&rate=5.801058979537113E-4]:5.122759922735E-3,(31[&rate=5.801058979537113E-4]:6.68599247713E-1,((((((60[&rate=5.801058979537113E-4]:2.158407617493E-1,56[&rate=5.801058979537113E-4]:2.131010357217E-1)[&rate=5.801058979537113E-4]:3.097665096118E-1,59[&rate=5.801058979537113E-4]:5.201278193062E-1)[&rate=5.801058979537113E-4]:4.274733380098E-2,57[&rate=5.801058979537113E-4]:5.683546051621E-1)[&rate=5.801058979537113E-4]:9.059336630503E-1,((39[&rate=5.801058979537113E-4]:1.167073710785E-1,(((23[&rate=5.801058979537113E-4]:4.023692084041E-1,18[&rate=5.801058979537113E-4]:3.831911262124E-1)[&rate=5.801058979537113E-4]:2.470451963477E-1,21[&rate=5.801058979537113E-4]:6.384555006422E-1)[&rate=5.801058979537113E-4]:7.329101156807E-2,(10[&rate=5.801058979537113E-4]:4.703000926239E-1,55[&rate=5.801058979537113E-4]:4.511220104321E-1)[&rate=5.801058979537113E-4]:1.565149127372E-1)[&rate=5.801058979537113E-4]:5.55645790375E-1)[&rate=5.801058979537113E-4]:4.572441931807E-2,(22[&rate=5.801058979537113E-4]:1.139939597325E0,((19[&rate=5.801058979537113E-4]:7.55619226347E-1,26[&rate=5.801058979537113E-4]:7.802767605934E-1)[&rate=5.801058979537113E-4]:2.783358022373E-1,1[&rate=5.801058979537113E-4]:2.723111929678E-1)[&rate=5.801058979537113E-4]:8.680648654929E-2)[&rate=5.801058979537113E-4]:1.841360286877E-1)[&rate=5.801058979537113E-4]:6.528113534992E-2)[&rate=5.801058979537113E-4]:4.384195451514E-2,(((41[&rate=5.801058979537113E-4]:4.557170859089E-1,46[&rate=5.801058979537113E-4]:4.77634894128E-1)[&rate=5.801058979537113E-4]:3.126743342493E-1,((49[&rate=5.801058979537113E-4]:5.833030758705E-1,(53[&rate=5.801058979537113E-4]:3.912908827792E-1,(27[&rate=5.801058979537113E-4]:4.611280491303E-1,4[&rate=5.801058979537113E-4]:2.885253094043E-1)[&rate=5.801058979537113E-4]:4.249160077213E-2)[&rate=5.801058979537113E-4]:1.947519191189E-1)[&rate=5.801058979537113E-4]:6.399063426308E-2,((15[&rate=5.801058979537113E-4]:5.272931087936E-1,12[&rate=5.801058979537113E-4]:4.889369444099E-1)[&rate=5.801058979537113E-4]:1.521633145124E-1,8[&rate=5.801058979537113E-4]:6.328810808403E-1)[&rate=5.801058979537113E-4]:6.19345121123E-3)[&rate=5.801058979537113E-4]:1.484949702984E-1)[&rate=5.801058979537113E-4]:5.079606750195E-1,(((63[&rate=5.801058979537113E-4]:3.303681877083E-1,58[&rate=5.801058979537113E-4]:3.27628461681E-1)[&rate=5.801058979537113E-4]:6.411213931796E-1,(52[&rate=5.801058979537113E-4]:7.600573080722E-1,(((40[&rate=5.801058979537113E-4]:4.524665181053E-1,47[&rate=5.801058979537113E-4]:4.689048742697E-1)[&rate=5.801058979537113E-4]:1.213169444631E-1,42[&rate=5.801058979537113E-4]:5.737834625684E-1)[&rate=5.801058979537113E-4]:6.902531747128E-2,54[&rate=5.801058979537113E-4]:8.345896019574E-1)[&rate=5.801058979537113E-4]:1.775225006353E-1)[&rate=5.801058979537113E-4]:1.73076108432E-1)[&rate=5.801058979537113E-4]:6.549522937182E-2,((((48[&rate=5.801058979537113E-4]:4.33680093334E-1,50[&rate=5.801058979537113E-4]:3.514883125122E-1)[&rate=5.801058979537113E-4]:3.841623963096E-2,45[&rate=5.801058979537113E-4]:4.693566069376E-1)[&rate=5.801058979537113E-4]:1.596957165983E-1,(44[&rate=5.801058979537113E-4]:3.762557814108E-1,43[&rate=5.801058979537113E-4]:3.789955074382E-1)[&rate=5.801058979537113E-4]:2.30878733906E-1)[&rate=5.801058979537113E-4]:3.518526074023E-1,(51[&rate=5.801058979537113E-4]:7.372807166268E-1,(17[&rate=5.801058979537113E-4]:3.973120520495E-1,11[&rate=5.801058979537113E-4]:3.589558876658E-1)[&rate=5.801058979537113E-4]:4.605166097828E-1)[&rate=5.801058979537113E-4]:1.64172159517E-1)[&rate=5.801058979537113E-4]:9.717576973231E-2)[&rate=5.801058979537113E-4]:2.229289287535E-1)[&rate=5.801058979537113E-4]:4.17781275498E-2)[&rate=5.801058979537113E-4]:5.516389577862E-1,((3[&rate=5.801058979537113E-4]:4.427390842439E-1,16[&rate=5.801058979537113E-4]:5.578075773945E-1)[&rate=5.801058979537113E-4]:8.331537719429E-1,((9[&rate=5.801058979537113E-4]:6.047037074736E-1,13[&rate=5.801058979537113E-4]:6.43059871857E-1)[&rate=5.801058979537113E-4]:5.552533560421E-1,5[&rate=5.801058979537113E-4]:1.143518707351E0)[&rate=5.801058979537113E-4]:1.84428943356E-1)[&rate=5.801058979537113E-4]:5.445612558337E-1)[&rate=5.801058979537113E-4]:7.694042119708E-1)[&rate=5.801058979537113E-4]:6.199897880278E-2)[&rate=5.801058979537113E-4]:1.587424169781E-2)[&rate=5.801058979537113E-4]:1.137842581365E-2,((33[&rate=5.801058979537113E-4]:5.688725709753E-1,36[&rate=5.801058979537113E-4]:6.043916966582E-1)[&rate=5.801058979537113E-4]:1.459414185501E-1,35[&rate=5.801058979537113E-4]:7.28475191711E-1)[&rate=5.801058979537113E-4]:1.031461941195E-1)[&rate=5.801058979537113E-4]:5.863283657887E-2,(32[&rate=5.801058979537113E-4]:5.962521997436E-1,(37[&rate=5.801058979537113E-4]:1.065549808667E-1,38[&rate=5.801058979537113E-4]:1.025074331118E0)[&rate=5.801058979537113E-4]:4.049977653248E-1)[&rate=5.801058979537113E-4]:3.049309844145E-1);
tree STATE_25558000 [&joint=-18029.272747062707,lnP=-18029.272747062707] = [&R] (34[&rate=4.817003933058151E-4]:7.769507450906E-1,((38[&rate=4.817003933058151E-4]:1.678806720349E0,(((((2[&rate=4.817003933058151E-4]:8.838947434233E-1,((24[&rate=4.817003933058151E-4]:6.117463850851E-1,(7[&rate=4.817003933058151E-4]:1.656545178099E-1,6[&rate=4.817003933058151E-4]:1.656545178099E-1)[&rate=4.817003933058151E-4]:3.392425522067E-1)[&rate=4.817003933058151E-4]:1.215381615009E-1,((20[&rate=4.817003933058151E-4]:2.409701329889E-1,25[&rate=4.817003933058151E-4]:2.574084891533E-1)[&rate=4.817003933058151E-4]:3.261859050826E-1,28[&rate=4.817003933058151E-4]:6.219505586195E-1)[&rate=4.817003933058151E-4]:1.551696044049E-1)[&rate=4.817003933058151E-4]:3.34171840673E-1)[&rate=4.817003933058151E-4]:1.589790602036E0,(((((41[&rate=4.817003933058151E-4]:7.495987255681E-1,46[&rate=4.817003933058151E-4]:7.715165337871E-1)[&rate=4.817003933058151E-4]:2.056937452082E-1,((53[&rate=4.817003933058151E-4]:8.565496933821E-1,(27[&rate=4.817003933058151E-4]:7.657175904445E-1,4[&rate=4.817003933058151E-4]:5.931148507185E-1)[&rate=4.817003933058151E-4]:2.031608700608E-1)[&rate=4.817003933058151E-4]:2.572418376605E-2,((49[&rate=4.817003933058151E-4]:4.694087638283E-1,8[&rate=4.817003933058151E-4]:4.611895857463E-1)[&rate=4.817003933058151E-4]:3.210862950883E-1,(15[&rate=4.817003933058151E-4]:5.315662206403E-1,12[&rate=4.817003933058151E-4]:4.932100562566E-1)[&rate=4.817003933058151E-4]:2.9728500266E-1)[&rate=4.817003933058151E-4]:8.90390922039E-2)[&rate=4.817003933058151E-4]:1.031555799296E-1)[&rate=4.817003933058151E-4]:2.501097489868E-1,(((63[&rate=4.817003933058151E-4]:5.334057915272E-1,58[&rate=4.817003933058151E-4]:5.306660654998E-1)[&rate=4.817003933058151E-4]:3.456180009569E-1,(52[&rate=4.817003933058151E-4]:8.036125441148E-1,((47[&rate=4.817003933058151E-4]:8.920706985062E-2,42[&rate=4.817003933058151E-4]:7.276871368625E-2)[&rate=4.817003933058151E-4]:3.391037094752E-1,(40[&rate=4.817003933058151E-4]:9.074072864082E-2,54[&rate=4.817003933058151E-4]:2.825215505586E-1)[&rate=4.817003933058151E-4]:3.211316945206E-1)[&rate=4.817003933058151E-4]:4.520140935561E-1)[&rate=4.817003933058151E-4]:3.705508398565E-2)[&rate=4.817003933058151E-4]:2.25877425362E-1,((17[&rate=4.817003933058151E-4]:5.605915716033E-1,11[&rate=4.817003933058151E-4]:5.222354072196E-1)[&rate=4.817003933058151E-4]:4.1879423321E-1,(51[&rate=4.817003933058151E-4]:8.518198317138E-1,(((48[&rate=4.817003933058151E-4]:2.82538577802E-1,50[&rate=4.817003933058151E-4]:2.003467969801E-1)[&rate=4.817003933058151E-4]:4.703232572199E-1,45[&rate=4.817003933058151E-4]:7.501221089945E-1)[&rate=4.817003933058151E-4]:3.325638753552E-2,(44[&rate=4.817003933058151E-4]:5.430473762994E-1,43[&rate=4.817003933058151E-4]:5.457871023268E-1)[&rate=4.817003933058151E-4]:2.184133120116E-1)[&rate=4.817003933058151E-4]:1.478933899783E-1)[&rate=4.817003933058151E-4]:7.018027893982E-3)[&rate=4.817003933058151E-4]:2.077071938546E-1)[&rate=4.817003933058151E-4]:8.40626457527E-2)[&rate=4.817003933058151E-4]:1.647820519531E-1,((((56[&rate=4.817003933058151E-4]:2.988999475553E-1,60[&rate=4.817003933058151E-4]:3.016396735829E-1)[&rate=4.817003933058151E-4]:2.311265621909E-1,59[&rate=4.817003933058151E-4]:5.272867837189E-1)[&rate=4.817003933058151E-4]:1.562983632879E-1,57[&rate=4.817003933058151E-4]:6.890645990617E-1)[&rate=4.817003933058151E-4]:8.390904149459E-1,((39[&rate=4.817003933058151E-4]:1.218328952269E-1,(22[&rate=4.817003933058151E-4]:1.096743290778E0,((19[&rate=4.817003933058151E-4]:7.039044854388E-1,26[&rate=4.817003933058151E-4]:7.285620196853E-1)[&rate=4.817003933058151E-4]:2.585751844284E-1,1[&rate=4.817003933058151E-4]:2.008358342507E-1)[&rate=4.817003933058151E-4]:1.150855387188E-1)[&rate=4.817003933058151E-4]:1.867334400655E-1)[&rate=4.817003933058151E-4]:3.065649913425E-2,(((23[&rate=4.817003933058151E-4]:6.110782803598E-1,18[&rate=4.817003933058151E-4]:5.919001981681E-1)[&rate=4.817003933058151E-4]:2.387446656541E-1,21[&rate=4.817003933058151E-4]:8.388640419043E-1)[&rate=4.817003933058151E-4]:8.911597448306E-2,(10[&rate=4.817003933058151E-4]:8.164238962788E-1,55[&rate=4.817003933058151E-4]:7.97245814087E-1)[&rate=4.817003933058151E-4]:2.662461325935E-2)[&rate=4.817003933058151E-4]:3.751943094805E-1)[&rate=4.817003933058151E-4]:1.290902771807E-1)[&rate=4.817003933058151E-4]:4.202925770868E-2)[&rate=4.817003933058151E-4]:2.497396331411E-1,((3[&rate=4.817003933058151E-4]:4.289024376876E-1,16[&rate=4.817003933058151E-4]:5.439709308382E-1)[&rate=4.817003933058151E-4]:3.509972533215E-1,(5[&rate=4.817003933058151E-4]:7.974221246565E-1,(9[&rate=4.817003933058151E-4]:5.223003251327E-1,13[&rate=4.817003933058151E-4]:5.606564895161E-1)[&rate=4.817003933058151E-4]:2.915601556882E-1)[&rate=4.817003933058151E-4]:3.453236087316E-2)[&rate=4.817003933058151E-4]:7.907091453551E-1)[&rate=4.817003933058151E-4]:9.222545912871E-1)[&rate=4.817003933058151E-4]:9.217412212319E-2,62[&rate=4.817003933058151E-4]:6.665107139335E-1)[&rate=4.817003933058151E-4]:8.179888244182E-2,(30[&rate=4.817003933058151E-4]:5.949800754805E-1,(29[&rate=4.817003933058151E-4]:5.797912237878E-1,14[&rate=4.817003933058151E-4]:2.665284149905E0)[&rate=4.817003933058151E-4]:1.518885169268E-2)[&rate=4.817003933058151E-4]:9.59524717145E-2)[&rate=4.817003933058151E-4]:6.019920634317E-3,(31[&rate=4.817003933058151E-4]:7.223032669312E-1,61[&rate=4.817003933058151E-4]:7.878770374231E-1)[&rate=4.817003933058151E-4]:2.929400964107E-2)[&rate=4.817003933058151E-4]:8.69009352605E-3)[&rate=4.817003933058151E-4]:4.207954761779E-2,((35[&rate=4.817003933058151E-4]:7.306487943583E-1,(32[&rate=4.817003933058151E-4]:6.734642501837E-1,37[&rate=4.817003933058151E-4]:5.887647966316E-1)[&rate=4.817003933058151E-4]:6.811350592338E-2)[&rate=4.817003933058151E-4]:1.00232186193E-1,(33[&rate=4.817003933058151E-4]:7.724278096859E-1,36[&rate=4.817003933058151E-4]:8.079469353687E-1)[&rate=4.817003933058151E-4]:4.47919686798E-2)[&rate=4.817003933058151E-4]:4.525642896814E-2)[&rate=4.817003933058151E-4]:1.002668874836E-1);
tree STATE_25560000 [&joint=-18019.663445644605,lnP=-18019.663445644605] = [&R] (((32[&rate=4.810195903558232E-4]:6.739100559962E-1,37[&rate=4.810195903558232E-4]:5.892106024441E-1)[&rate=4.810195903558232E-4]:4.552399516377E-1,(62[&rate=4.810195903558232E-4]:8.524582694072E-1,((29[&rate=4.810195903558232E-4]:6.764150142542E-1,(2[&rate=4.810195903558232E-4]:7.175411531943E-1,((24[&rate=4.810195903558232E-4]:6.90320157222E-1,(7[&rate=4.810195903558232E-4]:4.948359139987E-1,6[&rate=4.810195903558232E-4]:4.948359139987E-1)[&rate=4.810195903558232E-4]:8.863492815474E-2)[&rate=4.810195903558232E-4]:5.10364826537E-2,(28[&rate=4.810195903558232E-4]:5.843108543421E-1,(20[&rate=4.810195903558232E-4]:2.176519537433E-1,25[&rate=4.810195903558232E-4]:2.340903099077E-1)[&rate=4.810195903558232E-4]:3.118643800507E-1)[&rate=4.810195903558232E-4]:2.00881401972E-1)[&rate=4.810195903558232E-4]:1.597461571543E-1)[&rate=4.810195903558232E-4]:1.915599663889E0)[&rate=4.810195903558232E-4]:1.20523459067E-2,(((61[&rate=4.810195903558232E-4]:7.40526864053E-1,(((((39[&rate=4.810195903558232E-4]:1.634975214624E-1,(((23[&rate=4.810195903558232E-4]:6.119301550567E-1,18[&rate=4.810195903558232E-4]:5.92752072865E-1)[&rate=4.810195903558232E-4]:3.426382778418E-1,21[&rate=4.810195903558232E-4]:9.436095287889E-1)[&rate=4.810195903558232E-4]:1.448212629595E-1,(10[&rate=4.810195903558232E-4]:7.354225924147E-1,55[&rate=4.810195903558232E-4]:7.16244510223E-1)[&rate=4.810195903558232E-4]:2.680766924845E-1)[&rate=4.810195903558232E-4]:2.257516612208E-1)[&rate=4.810195903558232E-4]:6.786584665843E-2,(22[&rate=4.810195903558232E-4]:9.833573691135E-1,((19[&rate=4.810195903558232E-4]:5.425583967799E-1,26[&rate=4.810195903558232E-4]:5.672159310264E-1)[&rate=4.810195903558232E-4]:2.875229168261E-1,1[&rate=4.810195903558232E-4]:6.84374779895E-2)[&rate=4.810195903558232E-4]:1.340979733157E-1)[&rate=4.810195903558232E-4]:4.096498346237E-1)[&rate=4.810195903558232E-4]:1.487692278894E-1,((((59[&rate=4.810195903558232E-4]:4.015073281767E-1,56[&rate=4.810195903558232E-4]:4.042470542041E-1)[&rate=4.810195903558232E-4]:1.285974199597E-2,60[&rate=4.810195903558232E-4]:4.198465222277E-1)[&rate=4.810195903558232E-4]:3.87204258052E-1,57[&rate=4.810195903558232E-4]:8.070507802796E-1)[&rate=4.810195903558232E-4]:7.88804065208E-1,((((46[&rate=4.810195903558232E-4]:8.477147900281E-1,53[&rate=4.810195903558232E-4]:8.559339681104E-1)[&rate=4.810195903558232E-4]:1.318617636975E-2,(49[&rate=4.810195903558232E-4]:6.102007442107E-1,41[&rate=4.810195903558232E-4]:5.828034839368E-1)[&rate=4.810195903558232E-4]:2.561796742419E-1)[&rate=4.810195903558232E-4]:1.489718024721E-1,((27[&rate=4.810195903558232E-4]:1.888850828694E-1,4[&rate=4.810195903558232E-4]:1.628234314343E-2)[&rate=4.810195903558232E-4]:6.416351264429E-1,((15[&rate=4.810195903558232E-4]:6.500366057901E-1,12[&rate=4.810195903558232E-4]:6.116804414064E-1)[&rate=4.810195903558232E-4]:8.986068919784E-2,8[&rate=4.810195903558232E-4]:6.933219525222E-1)[&rate=4.810195903558232E-4]:1.391058555723E-2)[&rate=4.810195903558232E-4]:2.999005047632E-1)[&rate=4.810195903558232E-4]:3.141737660677E-1,((((40[&rate=4.810195903558232E-4]:4.698897080953E-1,47[&rate=4.810195903558232E-4]:4.863280642596E-1)[&rate=4.810195903558232E-4]:1.917962713017E-2,(54[&rate=4.810195903558232E-4]:3.48745686707E-1,42[&rate=4.810195903558232E-4]:1.569648647893E-1)[&rate=4.810195903558232E-4]:3.321044704362E-1)[&rate=4.810195903558232E-4]:3.530663368752E-1,((63[&rate=4.810195903558232E-4]:3.082484270154E-1,58[&rate=4.810195903558232E-4]:3.05508700988E-1)[&rate=4.810195903558232E-4]:3.833131124678E-1,52[&rate=4.810195903558232E-4]:6.532053750995E-1)[&rate=4.810195903558232E-4]:1.286563243984E-1)[&rate=4.810195903558232E-4]:1.9030785692E-1,((44[&rate=4.810195903558232E-4]:5.95525703636E-1,(((50[&rate=4.810195903558232E-4]:3.497134988274E-1,48[&rate=4.810195903558232E-4]:4.319052796492E-1)[&rate=4.810195903558232E-4]:3.644895290082E-2,45[&rate=4.810195903558232E-4]:4.656145065227E-1)[&rate=4.810195903558232E-4]:5.361055265584E-2,43[&rate=4.810195903558232E-4]:5.000469769868E-1)[&rate=4.810195903558232E-4]:9.821845267658E-2)[&rate=4.810195903558232E-4]:3.438126058886E-1,((17[&rate=4.810195903558232E-4]:5.410693017641E-1,11[&rate=4.810195903558232E-4]:5.027131373805E-1)[&rate=4.810195903558232E-4]:2.362460813592E-1,51[&rate=4.810195903558232E-4]:6.567674379178E-1)[&rate=4.810195903558232E-4]:2.250366250314E-1)[&rate=4.810195903558232E-4]:9.036549346865E-2)[&rate=4.810195903558232E-4]:2.751646497526E-1)[&rate=4.810195903558232E-4]:9.372611876908E-2)[&rate=4.810195903558232E-4]:3.085309298841E-2)[&rate=4.810195903558232E-4]:2.257100956175E-1,((9[&rate=4.810195903558232E-4]:8.304107644288E-1,13[&rate=4.810195903558232E-4]:8.687669288123E-1)[&rate=4.810195903558232E-4]:1.409904012496E-1,(5[&rate=4.810195903558232E-4]:9.350117787709E-1,(3[&rate=4.810195903558232E-4]:4.320084692695E-1,16[&rate=4.810195903558232E-4]:5.470769624201E-1)[&rate=4.810195903558232E-4]:4.509485149809E-1)[&rate=4.810195903558232E-4]:1.995103074309E-2)[&rate=4.810195903558232E-4]:7.001949506068E-1)[&rate=4.810195903558232E-4]:9.75377652125E-1,31[&rate=4.810195903558232E-4]:6.572215414469E-1)[&rate=4.810195903558232E-4]:1.773155211409E-2)[&rate=4.810195903558232E-4]:6.213355793178E-2,14[&rate=4.810195903558232E-4]:2.767934768867E0)[&rate=4.810195903558232E-4]:2.322713129369E-3,30[&rate=4.810195903558232E-4]:6.847645558792E-1)[&rate=4.810195903558232E-4]:3.702804281709E-3)[&rate=4.810195903558232E-4]:1.06613860066E-1)[&rate=4.810195903558232E-4]:1.94724525112E-1)[&rate=4.810195903558232E-4]:3.487485864395E-2,((38[&rate=4.810195903558232E-4]:1.701435473627E0,(33[&rate=4.810195903558232E-4]:8.05689507116E-1,36[&rate=4.810195903558232E-4]:8.412086327988E-1)[&rate=4.810195903558232E-4]:3.733590587823E-2)[&rate=4.810195903558232E-4]:1.727135276788E-2,(34[&rate=4.810195903558232E-4]:4.42327070317E-1,35[&rate=4.810195903558232E-4]:6.417806222295E-1)[&rate=4.810195903558232E-4]:2.321773457182E-1)[&rate=4.810195903558232E-4]:2.791379365814E-1);
tree STATE_25562000 [&joint=-18007.47002590201,lnP=-18007.47002590201] = [&R] (((34[&rate=5.182021847301144E-4]:6.785063129223E-1,35[&rate=5.182021847301144E-4]:8.779598648348E-1)[&rate=5.182021847301144E-4]:1.451460889005E-1,(((14[&rate=5.182021847301144E-4]:2.775946135812E0,30[&rate=5.182021847301144E-4]:6.904532096947E-1)[&rate=5.182021847301144E-4]:5.132694505294E-2,((((((((60[&rate=5.182021847301144E-4]:3.166861362103E-1,56[&rate=5.182021847301144E-4]:3.139464101827E-1)[&rate=5.182021847301144E-4]:8.401910589275E-2,59[&rate=5.182021847301144E-4]:3.952257900481E-1)[&rate=5.182021847301144E-4]:3.585977552135E-1,57[&rate=5.182021847301144E-4]:7.593029973165E-1)[&rate=5.182021847301144E-4]:6.53929404297E-1,((39[&rate=5.182021847301144E-4]:4.928256936876E-2,(((23[&rate=5.182021847301144E-4]:6.047548125648E-1,18[&rate=5.182021847301144E-4]:5.855767303731E-1)[&rate=5.182021847301144E-4]:8.681142936802E-2,21[&rate=5.182021847301144E-4]:6.806073378232E-1)[&rate=5.182021847301144E-4]:7.124261940325E-2,(10[&rate=5.182021847301144E-4]:5.917186289174E-1,55[&rate=5.182021847301144E-4]:5.725405467257E-1)[&rate=5.182021847301144E-4]:7.519982145981E-2)[&rate=5.182021847301144E-4]:4.48117543649E-1)[&rate=5.182021847301144E-4]:5.713077843136E-2,(22[&rate=5.182021847301144E-4]:1.022946507859E0,((19[&rate=5.182021847301144E-4]:6.314044222253E-1,26[&rate=5.182021847301144E-4]:6.560619564718E-1)[&rate=5.182021847301144E-4]:1.93852072957E-1,1[&rate=5.182021847301144E-4]:6.361265956582E-2)[&rate=5.182021847301144E-4]:1.785119304847E-1)[&rate=5.182021847301144E-4]:2.451106755578E-1)[&rate=5.182021847301144E-4]:6.024371134761E-2)[&rate=5.182021847301144E-4]:7.906545377339E-3,(((46[&rate=5.182021847301144E-4]:6.11909720141E-1,((41[&rate=5.182021847301144E-4]:3.832024209957E-1,49[&rate=5.182021847301144E-4]:4.105996812695E-1)[&rate=5.182021847301144E-4]:1.329318021729E-1,53[&rate=5.182021847301144E-4]:5.462712094701E-1)[&rate=5.182021847301144E-4]:7.385768875326E-2)[&rate=5.182021847301144E-4]:1.833798725908E-1,((8[&rate=5.182021847301144E-4]:5.902155717599E-1,(27[&rate=5.182021847301144E-4]:2.985163161169E-1,4[&rate=5.182021847301144E-4]:1.259135763909E-1)[&rate=5.182021847301144E-4]:4.149869268759E-1)[&rate=5.182021847301144E-4]:3.650321631013E-2,(15[&rate=5.182021847301144E-4]:5.799103379005E-1,12[&rate=5.182021847301144E-4]:5.415541735168E-1)[&rate=5.182021847301144E-4]:9.338379263531E-2)[&rate=5.182021847301144E-4]:1.658310786345E-1)[&rate=5.182021847301144E-4]:3.496237285111E-1,((52[&rate=5.182021847301144E-4]:7.893997903371E-1,(((54[&rate=5.182021847301144E-4]:6.882636992809E-1,47[&rate=5.182021847301144E-4]:5.129212335275E-1)[&rate=5.182021847301144E-4]:1.505758648479E-3,(42[&rate=5.182021847301144E-4]:3.778673185141E-1,40[&rate=5.182021847301144E-4]:3.778673185141E-1)[&rate=5.182021847301144E-4]:1.201213174975E-1)[&rate=5.182021847301144E-4]:7.949425094607E-2,(63[&rate=5.182021847301144E-4]:3.184564688738E-1,58[&rate=5.182021847301144E-4]:3.157167428464E-1)[&rate=5.182021847301144E-4]:2.371086098649E-1)[&rate=5.182021847301144E-4]:2.721908759822E-1)[&rate=5.182021847301144E-4]:1.302995682222E-1,((44[&rate=5.182021847301144E-4]:5.298735216987E-1,(((50[&rate=5.182021847301144E-4]:2.556685531791E-1,48[&rate=5.182021847301144E-4]:3.37860334001E-1)[&rate=5.182021847301144E-4]:1.210896544084E-1,45[&rate=5.182021847301144E-4]:4.562102623821E-1)[&rate=5.182021847301144E-4]:9.22155989238E-2,43[&rate=5.182021847301144E-4]:5.292477791141E-1)[&rate=5.182021847301144E-4]:3.365468611959E-3)[&rate=5.182021847301144E-4]:1.819113511949E-1,((17[&rate=5.182021847301144E-4]:5.638429442613E-1,11[&rate=5.182021847301144E-4]:5.254867798776E-1)[&rate=5.182021847301144E-4]:7.737196721338E-2,51[&rate=5.182021847301144E-4]:5.206669662691E-1)[&rate=5.182021847301144E-4]:1.335836600491E-1)[&rate=5.182021847301144E-4]:2.654487322411E-1)[&rate=5.182021847301144E-4]:1.485016339165E-1)[&rate=5.182021847301144E-4]:9.814343396692E-2)[&rate=5.182021847301144E-4]:2.90743036131E-1,(5[&rate=5.182021847301144E-4]:9.189802360509E-1,((9[&rate=5.182021847301144E-4]:5.900785229526E-1,13[&rate=5.182021847301144E-4]:6.284346873361E-1)[&rate=5.182021847301144E-4]:2.715431841954E-1,(3[&rate=5.182021847301144E-4]:3.276062005906E-1,16[&rate=5.182021847301144E-4]:4.426746937413E-1)[&rate=5.182021847301144E-4]:4.655223558725E-1)[&rate=5.182021847301144E-4]:7.379688506725E-2)[&rate=5.182021847301144E-4]:5.956414730983E-1)[&rate=5.182021847301144E-4]:1.194791974846E0,31[&rate=5.182021847301144E-4]:7.360998131964E-1)[&rate=5.182021847301144E-4]:5.899375688712E-2,(61[&rate=5.182021847301144E-4]:8.22005732581E-1,62[&rate=5.182021847301144E-4]:7.591642025265E-1)[&rate=5.182021847301144E-4]:3.866160799444E-2)[&rate=5.182021847301144E-4]:1.331393407058E-3)[&rate=5.182021847301144E-4]:6.488744549128E-3,((2[&rate=5.182021847301144E-4]:7.609521131919E-1,(28[&rate=5.182021847301144E-4]:7.856740395171E-1,((24[&rate=5.182021847301144E-4]:5.263529466022E-1,(7[&rate=5.182021847301144E-4]:2.089805466861E-1,6[&rate=5.182021847301144E-4]:2.089805466861E-1)[&rate=5.182021847301144E-4]:2.105230848476E-1)[&rate=5.182021847301144E-4]:1.82018054232E-1,(20[&rate=5.182021847301144E-4]:3.161225529725E-1,25[&rate=5.182021847301144E-4]:3.325609091368E-1)[&rate=5.182021847301144E-4]:3.812895437521E-1)[&rate=5.182021847301144E-4]:3.346742224447E-2)[&rate=5.182021847301144E-4]:2.026753339488E-1)[&rate=5.182021847301144E-4]:1.880841526259E0,29[&rate=5.182021847301144E-4]:6.850678366218E-1)[&rate=5.182021847301144E-4]:6.320106267496E-2)[&rate=5.182021847301144E-4]:1.464217538922E-1)[&rate=5.182021847301144E-4]:1.076373384312E-1,(((32[&rate=5.182021847301144E-4]:7.829199691028E-1,38[&rate=5.182021847301144E-4]:1.616739865802E0)[&rate=5.182021847301144E-4]:5.475852695353E-2,37[&rate=5.182021847301144E-4]:7.529790425043E-1)[&rate=5.182021847301144E-4]:8.942749682105E-2,(33[&rate=5.182021847301144E-4]:8.260641871917E-1,36[&rate=5.182021847301144E-4]:8.615833128746E-1)[&rate=5.182021847301144E-4]:7.645164175132E-2)[&rate=5.182021847301144E-4]:2.145662610378E-1);
tree STATE_25564000 [&joint=-18011.458495183942,lnP=-18011.458495183942] = [&R] (((33[&rate=4.993936267945832E-4]:8.258593543204E-1,36[&rate=4.993936267945832E-4]:8.613784800033E-1)[&rate=4.993936267945832E-4]:7.07960181837E-2,(((32[&rate=4.993936267945832E-4]:6.172352436846E-1,37[&rate=4.993936267945832E-4]:5.325357901326E-1)[&rate=4.993936267945832E-4]:2.171530250585E-1,38[&rate=4.993936267945832E-4]:1.668208165442E0)[&rate=4.993936267945832E-4]:4.186727059914E-2,(34[&rate=4.993936267945832E-4]:6.574818943079E-1,35[&rate=4.993936267945832E-4]:8.569354462204E-1)[&rate=4.993936267945832E-4]:8.391131373141E-3)[&rate=4.993936267945832E-4]:4.498999709627E-2)[&rate=4.993936267945832E-4]:3.73905287527E-2,(((30[&rate=4.993936267945832E-4]:7.236856682619E-1,62[&rate=4.993936267945832E-4]:7.810627174423E-1)[&rate=4.993936267945832E-4]:2.326753820573E-2,(31[&rate=4.993936267945832E-4]:7.486084547646E-1,((((22[&rate=4.993936267945832E-4]:1.150944303827E0,(1[&rate=4.993936267945832E-4]:7.434292252758E-2,(19[&rate=4.993936267945832E-4]:6.564586611894E-1,26[&rate=4.993936267945832E-4]:6.811161954359E-1)[&rate=4.993936267945832E-4]:1.795280969547E-1)[&rate=4.993936267945832E-4]:2.95779463491E-1)[&rate=4.993936267945832E-4]:1.300133692088E-1,((39[&rate=4.993936267945832E-4]:4.125987934443E-2,(((23[&rate=4.993936267945832E-4]:3.844881922229E-1,18[&rate=4.993936267945832E-4]:3.653101100312E-1)[&rate=4.993936267945832E-4]:5.786337581436E-2,21[&rate=4.993936267945832E-4]:4.313926639276E-1)[&rate=4.993936267945832E-4]:2.965918801964E-1,(10[&rate=4.993936267945832E-4]:3.732347207879E-1,55[&rate=4.993936267945832E-4]:3.540566385962E-1)[&rate=4.993936267945832E-4]:2.698183164869E-1)[&rate=4.993936267945832E-4]:4.639602667271E-1)[&rate=4.993936267945832E-4]:3.973709365162E-2,((((60[&rate=4.993936267945832E-4]:5.277946677228E-1,59[&rate=4.993936267945832E-4]:5.223152156678E-1)[&rate=4.993936267945832E-4]:3.213225960665E-2,56[&rate=4.993936267945832E-4]:5.571872013018E-1)[&rate=4.993936267945832E-4]:1.671689322191E-1,57[&rate=4.993936267945832E-4]:7.270958595485E-1)[&rate=4.993936267945832E-4]:5.632962200929E-1,(((15[&rate=4.993936267945832E-4]:5.713917265358E-1,12[&rate=4.993936267945832E-4]:5.330355621521E-1)[&rate=4.993936267945832E-4]:2.539459734436E-1,(((27[&rate=4.993936267945832E-4]:2.259965345765E-1,4[&rate=4.993936267945832E-4]:5.339379485053E-2)[&rate=4.993936267945832E-4]:4.876591567206E-1,8[&rate=4.993936267945832E-4]:5.903680200642E-1)[&rate=4.993936267945832E-4]:1.664747148065E-1,((53[&rate=4.993936267945832E-4]:5.938047628321E-1,(41[&rate=4.993936267945832E-4]:3.948888857649E-1,46[&rate=4.993936267945832E-4]:4.168066939839E-1)[&rate=4.993936267945832E-4]:1.687788907659E-1)[&rate=4.993936267945832E-4]:1.278386992647E-1,49[&rate=4.993936267945832E-4]:7.189037360692E-1)[&rate=4.993936267945832E-4]:4.615817688358E-2)[&rate=4.993936267945832E-4]:2.191962264293E-2)[&rate=4.993936267945832E-4]:2.994137977967E-1,((52[&rate=4.993936267945832E-4]:5.272307909886E-1,((63[&rate=4.993936267945832E-4]:3.411326746343E-1,58[&rate=4.993936267945832E-4]:3.383929486069E-1)[&rate=4.993936267945832E-4]:2.215430749727E-1,((42[&rate=4.993936267945832E-4]:2.823958242666E-1,47[&rate=4.993936267945832E-4]:2.98834180431E-1)[&rate=4.993936267945832E-4]:6.961676197097E-2,(40[&rate=4.993936267945832E-4]:3.47456667521E-1,54[&rate=4.993936267945832E-4]:5.392374894387E-1)[&rate=4.993936267945832E-4]:4.555918716602E-3)[&rate=4.993936267945832E-4]:2.325809715884E-1)[&rate=4.993936267945832E-4]:2.911205765362E-3)[&rate=4.993936267945832E-4]:4.194707295879E-1,((43[&rate=4.993936267945832E-4]:4.66824564378E-1,((45[&rate=4.993936267945832E-4]:4.016476643264E-1,(50[&rate=4.993936267945832E-4]:2.744673647222E-1,48[&rate=4.993936267945832E-4]:3.566591455441E-1)[&rate=4.993936267945832E-4]:4.772824480968E-2)[&rate=4.993936267945832E-4]:5.481069081301E-2,44[&rate=4.993936267945832E-4]:4.345405469203E-1)[&rate=4.993936267945832E-4]:2.954429143037E-2)[&rate=4.993936267945832E-4]:2.44359051548E-1,(51[&rate=4.993936267945832E-4]:2.962882273936E-1,(17[&rate=4.993936267945832E-4]:2.411159583884E-1,11[&rate=4.993936267945832E-4]:2.027597940047E-1)[&rate=4.993936267945832E-4]:1.757202142107E-1)[&rate=4.993936267945832E-4]:3.546214159297E-1)[&rate=4.993936267945832E-4]:2.957918772532E-1)[&rate=4.993936267945832E-4]:5.750203199402E-2)[&rate=4.993936267945832E-4]:3.139400652278E-2)[&rate=4.993936267945832E-4]:3.718023582043E-2)[&rate=4.993936267945832E-4]:3.83168644232E-2)[&rate=4.993936267945832E-4]:7.599523338117E-2,(((3[&rate=4.993936267945832E-4]:2.869158049991E-1,16[&rate=4.993936267945832E-4]:4.019842981497E-1)[&rate=4.993936267945832E-4]:5.965426183275E-2,5[&rate=4.993936267945832E-4]:3.986248613523E-1)[&rate=4.993936267945832E-4]:3.4426154705E-1,(9[&rate=4.993936267945832E-4]:5.125359978152E-1,13[&rate=4.993936267945832E-4]:5.508921621987E-1)[&rate=4.993936267945832E-4]:2.467887667515E-1)[&rate=4.993936267945832E-4]:5.017377308912E-1)[&rate=4.993936267945832E-4]:1.444577717811E0,61[&rate=4.993936267945832E-4]:7.814617567976E-1)[&rate=4.993936267945832E-4]:3.2720468459E-2)[&rate=4.993936267945832E-4]:5.298956044601E-2)[&rate=4.993936267945832E-4]:8.82364050524E-3,(29[&rate=4.993936267945832E-4]:6.914367177712E-1,((2[&rate=4.993936267945832E-4]:8.024494869313E-1,((24[&rate=4.993936267945832E-4]:8.18480630473E-1,(7[&rate=4.993936267945832E-4]:4.040005252723E-1,6[&rate=4.993936267945832E-4]:4.040005252723E-1)[&rate=4.993936267945832E-4]:3.076307901322E-1)[&rate=4.993936267945832E-4]:1.527455269117E-2,((20[&rate=4.993936267945832E-4]:2.647776267436E-1,25[&rate=4.993936267945832E-4]:2.81215982908E-1)[&rate=4.993936267945832E-4]:4.759127998777E-1,28[&rate=4.993936267945832E-4]:7.954849471694E-1)[&rate=4.993936267945832E-4]:8.210585243316E-2)[&rate=4.993936267945832E-4]:1.522559476028E-1)[&rate=4.993936267945832E-4]:1.842086447817E0,14[&rate=4.993936267945832E-4]:2.773303058036E0)[&rate=4.993936267945832E-4]:3.626585852043E-3)[&rate=4.993936267945832E-4]:6.434012920169E-2)[&rate=4.993936267945832E-4]:6.351495592326E-2);
tree STATE_25566000 [&joint=-18005.62931370948,lnP=-18005.62931370948] = [&R] ((((38[&rate=4.826482476910433E-4]:1.16536496164E0,((((((60[&rate=4.826482476910433E-4]:4.281883532685E-1,56[&rate=4.826482476910433E-4]:4.25448627241E-1)[&rate=4.826482476910433E-4]:6.007471557744E-2,59[&rate=4.826482476910433E-4]:4.827836167911E-1)[&rate=4.826482476910433E-4]:1.52606717131E-1,57[&rate=4.826482476910433E-4]:6.40869785977E-1)[&rate=4.826482476910433E-4]:7.766882460436E-1,(((((49[&rate=4.826482476910433E-4]:5.804307924709E-1,(27[&rate=4.826482476910433E-4]:3.772704790252E-1,4[&rate=4.826482476910433E-4]:2.046677392992E-1)[&rate=4.826482476910433E-4]:3.182288065966E-1)[&rate=4.826482476910433E-4]:9.136306171874E-2,8[&rate=4.826482476910433E-4]:6.635746761076E-1)[&rate=4.826482476910433E-4]:2.470940251145E-1,((15[&rate=4.826482476910433E-4]:5.142304709586E-1,12[&rate=4.826482476910433E-4]:4.758743065749E-1)[&rate=4.826482476910433E-4]:3.04529650772E-1,(41[&rate=4.826482476910433E-4]:5.006244938058E-1,46[&rate=4.826482476910433E-4]:5.225423020249E-1)[&rate=4.826482476910433E-4]:2.523822032674E-1)[&rate=4.826482476910433E-4]:1.384839219572E-1)[&rate=4.826482476910433E-4]:4.330648238083E-2,53[&rate=4.826482476910433E-4]:9.649340877126E-1)[&rate=4.826482476910433E-4]:9.559609752894E-2,(((63[&rate=4.826482476910433E-4]:2.593714158211E-1,58[&rate=4.826482476910433E-4]:2.566316897938E-1)[&rate=4.826482476910433E-4]:6.185023079596E-1,(52[&rate=4.826482476910433E-4]:4.751178783442E-1,((40[&rate=4.826482476910433E-4]:2.449134771918E-1,54[&rate=4.826482476910433E-4]:4.366942991096E-1)[&rate=4.826482476910433E-4]:2.49464145655E-1,(42[&rate=4.826482476910433E-4]:2.450021130131E-1,47[&rate=4.826482476910433E-4]:2.614404691775E-1)[&rate=4.826482476910433E-4]:2.493755098337E-1)[&rate=4.826482476910433E-4]:4.101422810021E-2)[&rate=4.826482476910433E-4]:3.643996810528E-1)[&rate=4.826482476910433E-4]:5.622958175592E-2,((17[&rate=4.826482476910433E-4]:5.920801108234E-1,11[&rate=4.826482476910433E-4]:5.537239464397E-1)[&rate=4.826482476910433E-4]:2.164393653724E-1,(51[&rate=4.826482476910433E-4]:6.251760078211E-1,((43[&rate=4.826482476910433E-4]:4.282572576933E-1,((50[&rate=4.826482476910433E-4]:3.17198273574E-1,48[&rate=4.826482476910433E-4]:3.993900543959E-1)[&rate=4.826482476910433E-4]:3.722779837124E-2,45[&rate=4.826482476910433E-4]:4.338781267398E-1)[&rate=4.826482476910433E-4]:1.355721314523E-2)[&rate=4.826482476910433E-4]:8.251344625934E-2,44[&rate=4.826482476910433E-4]:5.080309779252E-1)[&rate=4.826482476910433E-4]:1.746792764713E-1)[&rate=4.826482476910433E-4]:6.27955231691E-2)[&rate=4.826482476910433E-4]:2.077756101628E-1)[&rate=4.826482476910433E-4]:7.98515372391E-2)[&rate=4.826482476910433E-4]:1.871648330804E-1)[&rate=4.826482476910433E-4]:5.671742433696E-2,((39[&rate=4.826482476910433E-4]:3.065854087479E-2,(22[&rate=4.826482476910433E-4]:1.055058030296E0,(1[&rate=4.826482476910433E-4]:1.102445473003E-1,(19[&rate=4.826482476910433E-4]:7.56602218689E-1,26[&rate=4.826482476910433E-4]:7.812597529354E-1)[&rate=4.826482476910433E-4]:1.152861642278E-1)[&rate=4.826482476910433E-4]:1.63991565187E-1)[&rate=4.826482476910433E-4]:1.372443461956E-1)[&rate=4.826482476910433E-4]:8.751422387218E-2,(((23[&rate=4.826482476910433E-4]:3.86012355158E-1,18[&rate=4.826482476910433E-4]:3.668342729663E-1)[&rate=4.826482476910433E-4]:4.492506107195E-2,21[&rate=4.826482476910433E-4]:4.199785121203E-1)[&rate=4.826482476910433E-4]:3.942951981563E-1,(10[&rate=4.826482476910433E-4]:5.078534980648E-1,55[&rate=4.826482476910433E-4]:4.88675415873E-1)[&rate=4.826482476910433E-4]:2.214887053626E-1)[&rate=4.826482476910433E-4]:4.545839859771E-1)[&rate=4.826482476910433E-4]:1.095273491448E-1)[&rate=4.826482476910433E-4]:9.179115079517E-2,(((9[&rate=4.826482476910433E-4]:3.084404953521E-1,13[&rate=4.826482476910433E-4]:3.467966597356E-1)[&rate=4.826482476910433E-4]:2.667066068681E-1,5[&rate=4.826482476910433E-4]:5.587087460558E-1)[&rate=4.826482476910433E-4]:3.835482354138E-1,(3[&rate=4.826482476910433E-4]:4.783418373771E-1,16[&rate=4.826482476910433E-4]:5.934103305277E-1)[&rate=4.826482476910433E-4]:4.118603495721E-1)[&rate=4.826482476910433E-4]:4.265493517104E-1)[&rate=4.826482476910433E-4]:8.513531490077E-1)[&rate=4.826482476910433E-4]:4.474002892038E-1,(33[&rate=4.826482476910433E-4]:7.29035236197E-1,36[&rate=4.826482476910433E-4]:7.645543618799E-1)[&rate=4.826482476910433E-4]:2.531995401334E-2)[&rate=4.826482476910433E-4]:2.180683141321E-1,((34[&rate=4.826482476910433E-4]:6.092110376499E-1,(32[&rate=4.826482476910433E-4]:3.458695534339E-1,37[&rate=4.826482476910433E-4]:2.611700998818E-1)[&rate=4.826482476910433E-4]:4.737239978773E-1)[&rate=4.826482476910433E-4]:6.595214410275E-2,35[&rate=4.826482476910433E-4]:8.746167336651E-1)[&rate=4.826482476910433E-4]:1.114679728629E-1)[&rate=4.826482476910433E-4]:2.787884420858E-2,((((29[&rate=4.826482476910433E-4]:6.730520629436E-1,62[&rate=4.826482476910433E-4]:7.304291121239E-1)[&rate=4.826482476910433E-4]:3.56937827027E-2,14[&rate=4.826482476910433E-4]:2.794238771763E0)[&rate=4.826482476910433E-4]:1.452222049412E-2,31[&rate=4.826482476910433E-4]:7.779128748833E-1)[&rate=4.826482476910433E-4]:2.879878819959E-4,(30[&rate=4.826482476910433E-4]:6.95789123862E-1,((2[&rate=4.826482476910433E-4]:9.545393507127E-1,((24[&rate=4.826482476910433E-4]:8.791424427886E-1,(7[&rate=4.826482476910433E-4]:2.544388672876E-1,6[&rate=4.826482476910433E-4]:2.544388672876E-1)[&rate=4.826482476910433E-4]:5.178542604325E-1)[&rate=4.826482476910433E-4]:1.230858006517E-1,((20[&rate=4.826482476910433E-4]:3.935158028569E-1,25[&rate=4.826482476910433E-4]:4.099541590212E-1)[&rate=4.826482476910433E-4]:5.487962705105E-1,28[&rate=4.826482476910433E-4]:9.971065939154E-1)[&rate=4.826482476910433E-4]:4.895726596319E-2)[&rate=4.826482476910433E-4]:1.358727511082E-1)[&rate=4.826482476910433E-4]:1.694660678509E0,61[&rate=4.826482476910433E-4]:8.126928056276E-1)[&rate=4.826482476910433E-4]:3.314897469326E-3)[&rate=4.826482476910433E-4]:2.776693016037E-2)[&rate=4.826482476910433E-4]:1.61992196168E-1);
tree STATE_25568000 [&joint=-18018.82212160206,lnP=-18018.82212160206] = [&R] (((((2[&rate=5.207963912369038E-4]:8.672829444768E-1,((28[&rate=5.207963912369038E-4]:9.538411361743E-1,(24[&rate=5.207963912369038E-4]:6.183868160624E-1,(7[&rate=5.207963912369038E-4]:2.515650833801E-1,6[&rate=5.207963912369038E-4]:2.515650833801E-1)[&rate=5.207963912369038E-4]:2.599724176138E-1)[&rate=5.207963912369038E-4]:2.916187036735E-1)[&rate=5.207963912369038E-4]:2.219678274552E-2,(20[&rate=5.207963912369038E-4]:8.458454307149E-1,25[&rate=5.207963912369038E-4]:8.622837868793E-1)[&rate=5.207963912369038E-4]:7.539796765686E-2)[&rate=5.207963912369038E-4]:1.186422858311E-1)[&rate=5.207963912369038E-4]:1.770775831222E0,14[&rate=5.207963912369038E-4]:2.766825898987E0)[&rate=5.207963912369038E-4]:7.138155718613E-2,29[&rate=5.207963912369038E-4]:7.527145300557E-1)[&rate=5.207963912369038E-4]:8.219183125134E-3,31[&rate=5.207963912369038E-4]:8.155785219239E-1)[&rate=5.207963912369038E-4]:1.108345757071E-1,((62[&rate=5.207963912369038E-4]:8.299761983017E-1,(30[&rate=5.207963912369038E-4]:6.973363620782E-1,61[&rate=5.207963912369038E-4]:8.175549413132E-1)[&rate=5.207963912369038E-4]:7.526278704309E-2)[&rate=5.207963912369038E-4]:9.574820465737E-2,(((32[&rate=5.207963912369038E-4]:2.366819844464E-1,37[&rate=5.207963912369038E-4]:1.519825308944E-1)[&rate=5.207963912369038E-4]:6.139692496797E-1,((34[&rate=5.207963912369038E-4]:5.055208704489E-1,35[&rate=5.207963912369038E-4]:7.049744223614E-1)[&rate=5.207963912369038E-4]:9.858283738443E-2,(38[&rate=5.207963912369038E-4]:1.520028315192E0,((((((((49[&rate=5.207963912369038E-4]:6.531892523113E-1,8[&rate=5.207963912369038E-4]:6.449700742292E-1)[&rate=5.207963912369038E-4]:1.127769035482E-1,(27[&rate=5.207963912369038E-4]:4.998017442526E-1,4[&rate=5.207963912369038E-4]:3.271990045266E-1)[&rate=5.207963912369038E-4]:3.812329047578E-1)[&rate=5.207963912369038E-4]:1.010289217164E-1,(15[&rate=5.207963912369038E-4]:4.362599069271E-1,12[&rate=5.207963912369038E-4]:3.979037425434E-1)[&rate=5.207963912369038E-4]:4.690913350325E-1)[&rate=5.207963912369038E-4]:3.627521766902E-2,((53[&rate=5.207963912369038E-4]:3.567874654858E-1,41[&rate=5.207963912369038E-4]:3.266504791844E-1)[&rate=5.207963912369038E-4]:4.254229040422E-1,46[&rate=5.207963912369038E-4]:7.739911914456E-1)[&rate=5.207963912369038E-4]:1.237996517446E-1)[&rate=5.207963912369038E-4]:2.639704877001E-1,((((47[&rate=5.207963912369038E-4]:5.446368922215E-1,((42[&rate=5.207963912369038E-4]:1.391528472801E-1,40[&rate=5.207963912369038E-4]:1.391528472801E-1)[&rate=5.207963912369038E-4]:3.042740859838E-1,54[&rate=5.207963912369038E-4]:6.352077551816E-1)[&rate=5.207963912369038E-4]:8.477160279323E-2)[&rate=5.207963912369038E-4]:2.354268883881E-1,(63[&rate=5.207963912369038E-4]:2.520551015283E-1,58[&rate=5.207963912369038E-4]:2.493153755009E-1)[&rate=5.207963912369038E-4]:4.896525146978E-1)[&rate=5.207963912369038E-4]:1.544597024584E-2,52[&rate=5.207963912369038E-4]:7.187974220883E-1)[&rate=5.207963912369038E-4]:1.019406582864E-1,(((43[&rate=5.207963912369038E-4]:3.146521967607E-1,44[&rate=5.207963912369038E-4]:3.119124707333E-1)[&rate=5.207963912369038E-4]:3.183419769884E-1,((50[&rate=5.207963912369038E-4]:2.423090820114E-1,48[&rate=5.207963912369038E-4]:3.245008628333E-1)[&rate=5.207963912369038E-4]:2.413622394886E-1,45[&rate=5.207963912369038E-4]:5.631233762945E-1)[&rate=5.207963912369038E-4]:8.904887964633E-2)[&rate=5.207963912369038E-4]:2.00833651967E-1,((17[&rate=5.207963912369038E-4]:5.843126441757E-1,11[&rate=5.207963912369038E-4]:5.45956479792E-1)[&rate=5.207963912369038E-4]:3.094079898799E-1,51[&rate=5.207963912369038E-4]:7.7317268885E-1)[&rate=5.207963912369038E-4]:3.811642632552E-4)[&rate=5.207963912369038E-4]:4.718422726143E-2)[&rate=5.207963912369038E-4]:2.643109217484E-1)[&rate=5.207963912369038E-4]:5.456360539233E-2,((39[&rate=5.207963912369038E-4]:3.340804875078E-3,(22[&rate=5.207963912369038E-4]:1.039996302037E0,(1[&rate=5.207963912369038E-4]:1.550969469081E-1,(19[&rate=5.207963912369038E-4]:5.592879056048E-1,26[&rate=5.207963912369038E-4]:5.839454398512E-1)[&rate=5.207963912369038E-4]:3.574528769198E-1)[&rate=5.207963912369038E-4]:1.040774373209E-1)[&rate=5.207963912369038E-4]:1.249883384542E-1)[&rate=5.207963912369038E-4]:2.192628353996E-2,(((23[&rate=5.207963912369038E-4]:4.137863961944E-1,18[&rate=5.207963912369038E-4]:3.946083140026E-1)[&rate=5.207963912369038E-4]:1.901997010312E-1,21[&rate=5.207963912369038E-4]:5.930271931159E-1)[&rate=5.207963912369038E-4]:4.627256215418E-2,(10[&rate=5.207963912369038E-4]:5.130204733152E-1,55[&rate=5.207963912369038E-4]:4.938423911234E-1)[&rate=5.207963912369038E-4]:4.134777510567E-2)[&rate=5.207963912369038E-4]:5.366522646517E-1)[&rate=5.207963912369038E-4]:1.225646971827E-1)[&rate=5.207963912369038E-4]:3.483567050445E-2,(((59[&rate=5.207963912369038E-4]:4.21956217322E-1,56[&rate=5.207963912369038E-4]:4.246959433494E-1)[&rate=5.207963912369038E-4]:8.866417498662E-3,60[&rate=5.207963912369038E-4]:4.363020868756E-1)[&rate=5.207963912369038E-4]:2.240469075768E-1,57[&rate=5.207963912369038E-4]:6.603489944524E-1)[&rate=5.207963912369038E-4]:7.688938041157E-1)[&rate=5.207963912369038E-4]:5.184787869103E-1,((9[&rate=5.207963912369038E-4]:3.567817180682E-1,13[&rate=5.207963912369038E-4]:3.951378824516E-1)[&rate=5.207963912369038E-4]:1.758908958081E-1,(5[&rate=5.207963912369038E-4]:4.614594424049E-1,(3[&rate=5.207963912369038E-4]:3.505758605114E-1,16[&rate=5.207963912369038E-4]:4.65644353662E-1)[&rate=5.207963912369038E-4]:5.882878737302E-2)[&rate=5.207963912369038E-4]:5.4774815307E-2)[&rate=5.207963912369038E-4]:1.234227053794E0)[&rate=5.207963912369038E-4]:8.243615242342E-1)[&rate=5.207963912369038E-4]:1.282778030016E-1)[&rate=5.207963912369038E-4]:3.616501263155E-2)[&rate=5.207963912369038E-4]:1.261609065644E-3,(33[&rate=5.207963912369038E-4]:7.389889676472E-1,36[&rate=5.207963912369038E-4]:7.745080933301E-1)[&rate=5.207963912369038E-4]:8.83337116102E-2)[&rate=5.207963912369038E-4]:1.557787728819E-1)[&rate=5.207963912369038E-4]:3.420935109256E-3);
tree STATE_25570000 [&joint=-18035.06731582732,lnP=-18035.06731582732] = [&R] ((((34[&rate=5.141271567066431E-4]:6.162549445666E-1,29[&rate=5.141271567066431E-4]:6.872931959328E-1)[&rate=5.141271567066431E-4]:6.562380585941E-2,(62[&rate=5.141271567066431E-4]:8.051977094755E-1,((38[&rate=5.141271567066431E-4]:1.42122475106E0,((((((59[&rate=5.141271567066431E-4]:4.217324251393E-1,56[&rate=5.141271567066431E-4]:4.244721511667E-1)[&rate=5.141271567066431E-4]:3.323488004739E-2,60[&rate=5.141271567066431E-4]:4.604467572417E-1)[&rate=5.141271567066431E-4]:3.276392719414E-1,57[&rate=5.141271567066431E-4]:7.880860291831E-1)[&rate=5.141271567066431E-4]:5.935974833336E-1,((49[&rate=5.141271567066431E-4]:8.899848696872E-1,(((15[&rate=5.141271567066431E-4]:5.509305558628E-1,12[&rate=5.141271567066431E-4]:5.125743914791E-1)[&rate=5.141271567066431E-4]:3.284943500417E-1,((53[&rate=5.141271567066431E-4]:4.569031206559E-1,41[&rate=5.141271567066431E-4]:4.267661343545E-1)[&rate=5.141271567066431E-4]:9.167637778005E-2,46[&rate=5.141271567066431E-4]:5.403603203537E-1)[&rate=5.141271567066431E-4]:2.952289691124E-1)[&rate=5.141271567066431E-4]:2.972447560751E-2,(8[&rate=5.141271567066431E-4]:7.577036174063E-1,(27[&rate=5.141271567066431E-4]:3.989821444147E-1,4[&rate=5.141271567066431E-4]:2.263794046887E-1)[&rate=5.141271567066431E-4]:4.820091442245E-1)[&rate=5.141271567066431E-4]:1.048704216399E-1)[&rate=5.141271567066431E-4]:1.919165255889E-2)[&rate=5.141271567066431E-4]:1.740283836175E-1,(((63[&rate=5.141271567066431E-4]:3.1093719836E-1,58[&rate=5.141271567066431E-4]:3.081974723326E-1)[&rate=5.141271567066431E-4]:5.796427419359E-1,(52[&rate=5.141271567066431E-4]:7.999770700058E-1,(47[&rate=5.141271567066431E-4]:5.736510171749E-1,(40[&rate=5.141271567066431E-4]:5.514717862338E-1,(42[&rate=5.141271567066431E-4]:5.159592527657E-1,54[&rate=5.141271567066431E-4]:7.077400746835E-1)[&rate=5.141271567066431E-4]:3.551253346807E-2)[&rate=5.141271567066431E-4]:5.740874776704E-3)[&rate=5.141271567066431E-4]:3.03038381598E-1)[&rate=5.141271567066431E-4]:5.224670590643E-2)[&rate=5.141271567066431E-4]:4.521232867395E-2,((((43[&rate=5.141271567066431E-4]:4.499609731353E-1,44[&rate=5.141271567066431E-4]:4.472212471079E-1)[&rate=5.141271567066431E-4]:1.551041522557E-1,((50[&rate=5.141271567066431E-4]:2.244528388515E-1,48[&rate=5.141271567066431E-4]:3.066446196733E-1)[&rate=5.141271567066431E-4]:2.728255007947E-1,45[&rate=5.141271567066431E-4]:5.767303944407E-1)[&rate=5.141271567066431E-4]:4.751281314206E-2)[&rate=5.141271567066431E-4]:2.347200703999E-1,51[&rate=5.141271567066431E-4]:7.795112231881E-1)[&rate=5.141271567066431E-4]:7.520882051228E-2,(17[&rate=5.141271567066431E-4]:5.156858433424E-1,11[&rate=5.141271567066431E-4]:4.773296789587E-1)[&rate=5.141271567066431E-4]:4.595821455635E-1)[&rate=5.141271567066431E-4]:4.271606088577E-2)[&rate=5.141271567066431E-4]:8.438536789671E-2)[&rate=5.141271567066431E-4]:1.450675194857E-1)[&rate=5.141271567066431E-4]:1.053826911894E-1,(((((23[&rate=5.141271567066431E-4]:6.338083530671E-1,18[&rate=5.141271567066431E-4]:6.146302708754E-1)[&rate=5.141271567066431E-4]:1.289090823682E-1,21[&rate=5.141271567066431E-4]:7.517585313256E-1)[&rate=5.141271567066431E-4]:1.250077583743E-1,(10[&rate=5.141271567066431E-4]:5.048504430927E-1,55[&rate=5.141271567066431E-4]:4.85672360901E-1)[&rate=5.141271567066431E-4]:2.86984339758E-1)[&rate=5.141271567066431E-4]:2.655326299542E-1,(22[&rate=5.141271567066431E-4]:1.053113044156E0,(1[&rate=5.141271567066431E-4]:1.849918226794E-1,(19[&rate=5.141271567066431E-4]:7.239724390189E-1,26[&rate=5.141271567066431E-4]:7.486299732653E-1)[&rate=5.141271567066431E-4]:2.22663219277E-1)[&rate=5.141271567066431E-4]:8.729930366878E-2)[&rate=5.141271567066431E-4]:1.001447796074E-1)[&rate=5.141271567066431E-4]:6.420877738263E-2,39[&rate=5.141271567066431E-4]:5.582276553007E-2)[&rate=5.141271567066431E-4]:1.846680957102E-1)[&rate=5.141271567066431E-4]:4.246113899683E-1,(5[&rate=5.141271567066431E-4]:1.151805040747E0,((3[&rate=5.141271567066431E-4]:6.748986167559E-1,16[&rate=5.141271567066431E-4]:7.899671099065E-1)[&rate=5.141271567066431E-4]:2.596909482891E-1,(9[&rate=5.141271567066431E-4]:5.302831422779E-1,13[&rate=5.141271567066431E-4]:5.686393066614E-1)[&rate=5.141271567066431E-4]:4.72799573452E-1)[&rate=5.141271567066431E-4]:1.651606811815E-1)[&rate=5.141271567066431E-4]:5.626122789546E-1)[&rate=5.141271567066431E-4]:7.616019519069E-1)[&rate=5.141271567066431E-4]:2.673478989224E-1,61[&rate=5.141271567066431E-4]:8.35627070224E-1)[&rate=5.141271567066431E-4]:3.241216930606E-2)[&rate=5.141271567066431E-4]:5.096341497117E-3)[&rate=5.141271567066431E-4]:3.22838981831E-2,((14[&rate=5.141271567066431E-4]:2.761474954118E0,30[&rate=5.141271567066431E-4]:6.759820280009E-1)[&rate=5.141271567066431E-4]:2.923283868128E-2,(2[&rate=5.141271567066431E-4]:1.0265702926E0,(((24[&rate=5.141271567066431E-4]:6.131718096782E-1,(7[&rate=5.141271567066431E-4]:4.080745638423E-1,6[&rate=5.141271567066431E-4]:4.080745638423E-1)[&rate=5.141271567066431E-4]:9.824793076732E-2)[&rate=5.141271567066431E-4]:2.443557492491E-1,28[&rate=5.141271567066431E-4]:9.013631753657E-1)[&rate=5.141271567066431E-4]:7.220173666951E-3,(20[&rate=5.141271567066431E-4]:5.133934404277E-1,25[&rate=5.141271567066431E-4]:5.298317965921E-1)[&rate=5.141271567066431E-4]:3.403953880569E-1)[&rate=5.141271567066431E-4]:3.453842038414E-1)[&rate=5.141271567066431E-4]:1.635370376912E0)[&rate=5.141271567066431E-4]:7.998603329312E-2)[&rate=5.141271567066431E-4]:2.552809283128E-1,((((35[&rate=5.141271567066431E-4]:7.081065210946E-1,33[&rate=5.141271567066431E-4]:6.94445318909E-1)[&rate=5.141271567066431E-4]:9.010751237289E-2,(32[&rate=5.141271567066431E-4]:6.182169202807E-1,37[&rate=5.141271567066431E-4]:5.335174667286E-1)[&rate=5.141271567066431E-4]:1.909260749356E-1)[&rate=5.141271567066431E-4]:6.689647359348E-3,31[&rate=5.141271567066431E-4]:7.311331890236E-1)[&rate=5.141271567066431E-4]:3.236316655005E-2,36[&rate=5.141271567066431E-4]:8.591247708742E-1)[&rate=5.141271567066431E-4]:3.316302814575E-1);
tree STATE_25572000 [&joint=-18016.67680554417,lnP=-18016.67680554417] = [&R] ((((((20[&rate=5.043601877495881E-4]:5.68880482517E-1,25[&rate=5.043601877495881E-4]:5.853188386814E-1)[&rate=5.043601877495881E-4]:5.2549912709E-1,((24[&rate=5.043601877495881E-4]:6.158097988234E-1,(7[&rate=5.043601877495881E-4]:2.939911924713E-1,6[&rate=5.043601877495881E-4]:2.939911924713E-1)[&rate=5.043601877495881E-4]:2.149692912836E-1)[&rate=5.043601877495881E-4]:4.784169135028E-1,(28[&rate=5.043601877495881E-4]:6.691958713977E-1,2[&rate=5.043601877495881E-4]:4.417986111236E-1)[&rate=5.043601877495881E-4]:4.688664573669E-1)[&rate=5.043601877495881E-4]:1.111180139056E-2)[&rate=5.043601877495881E-4]:1.725870088459E0,(14[&rate=5.043601877495881E-4]:2.769645125589E0,30[&rate=5.043601877495881E-4]:6.841521994717E-1)[&rate=5.043601877495881E-4]:6.768956039028E-3)[&rate=5.043601877495881E-4]:2.024913261888E-3,29[&rate=5.043601877495881E-4]:6.929460687726E-1)[&rate=5.043601877495881E-4]:4.875574014185E-2,((((31[&rate=5.043601877495881E-4]:3.1787775499E-1,37[&rate=5.043601877495881E-4]:3.1787775499E-1)[&rate=5.043601877495881E-4]:9.731600485545E-2,32[&rate=5.043601877495881E-4]:4.998932133974E-1)[&rate=5.043601877495881E-4]:3.590526778059E-1,(34[&rate=5.043601877495881E-4]:3.534924810931E-1,35[&rate=5.043601877495881E-4]:5.529460330055E-1)[&rate=5.043601877495881E-4]:2.950708964491E-1)[&rate=5.043601877495881E-4]:5.651471857317E-3,(36[&rate=5.043601877495881E-4]:7.378634482211E-1,33[&rate=5.043601877495881E-4]:7.023443225382E-1)[&rate=5.043601877495881E-4]:1.376628765881E-1)[&rate=5.043601877495881E-4]:1.644870814877E-2)[&rate=5.043601877495881E-4]:1.273708077579E-2,(61[&rate=5.043601877495881E-4]:8.118296839896E-1,((38[&rate=5.043601877495881E-4]:1.072863703363E0,(((((22[&rate=5.043601877495881E-4]:1.116061746798E0,(1[&rate=5.043601877495881E-4]:1.868570498871E-1,(19[&rate=5.043601877495881E-4]:7.020051500839E-1,26[&rate=5.043601877495881E-4]:7.266626843304E-1)[&rate=5.043601877495881E-4]:2.464957354196E-1)[&rate=5.043601877495881E-4]:1.483827791032E-1)[&rate=5.043601877495881E-4]:1.519270397842E-1,(39[&rate=5.043601877495881E-4]:8.202189102813E-2,(((23[&rate=5.043601877495881E-4]:4.354817073468E-1,18[&rate=5.043601877495881E-4]:4.163036251551E-1)[&rate=5.043601877495881E-4]:2.999834601485E-1,21[&rate=5.043601877495881E-4]:7.245062633857E-1)[&rate=5.043601877495881E-4]:1.409897272232E-1,(10[&rate=5.043601877495881E-4]:6.044184994641E-1,55[&rate=5.043601877495881E-4]:5.852404172724E-1)[&rate=5.043601877495881E-4]:1.761459842955E-1)[&rate=5.043601877495881E-4]:3.67210831926E-1)[&rate=5.043601877495881E-4]:2.432305993817E-2)[&rate=5.043601877495881E-4]:1.451991238239E-1,(((((46[&rate=5.043601877495881E-4]:7.791109782208E-1,41[&rate=5.043601877495881E-4]:7.571931700017E-1)[&rate=5.043601877495881E-4]:7.668528780776E-3,49[&rate=5.043601877495881E-4]:7.922589590562E-1)[&rate=5.043601877495881E-4]:1.940722254585E-2,53[&rate=5.043601877495881E-4]:8.144059076297E-1)[&rate=5.043601877495881E-4]:1.041554876813E-1,(((15[&rate=5.043601877495881E-4]:5.453460031974E-1,12[&rate=5.043601877495881E-4]:5.069898388137E-1)[&rate=5.043601877495881E-4]:3.112286502405E-1,(27[&rate=5.043601877495881E-4]:6.469441376801E-1,4[&rate=5.043601877495881E-4]:4.74341397954E-1)[&rate=5.043601877495881E-4]:2.86342844525E-1)[&rate=5.043601877495881E-4]:1.705157956923E-2,8[&rate=5.043601877495881E-4]:8.270508905414E-1)[&rate=5.043601877495881E-4]:8.055160065986E-2)[&rate=5.043601877495881E-4]:2.049616537771E-1,((((54[&rate=5.043601877495881E-4]:5.547819990568E-1,40[&rate=5.043601877495881E-4]:3.630011771391E-1)[&rate=5.043601877495881E-4]:1.55287294598E-1,(47[&rate=5.043601877495881E-4]:4.035934844419E-1,42[&rate=5.043601877495881E-4]:3.871551282775E-1)[&rate=5.043601877495881E-4]:1.311333434596E-1)[&rate=5.043601877495881E-4]:4.01761237426E-1,(52[&rate=5.043601877495881E-4]:8.029061196708E-1,(63[&rate=5.043601877495881E-4]:3.217304767936E-1,58[&rate=5.043601877495881E-4]:3.189907507663E-1)[&rate=5.043601877495881E-4]:5.195318072609E-1)[&rate=5.043601877495881E-4]:5.68696168894E-2)[&rate=5.043601877495881E-4]:9.039450512517E-2,((44[&rate=5.043601877495881E-4]:5.31550136827E-1,(43[&rate=5.043601877495881E-4]:5.18341857716E-1,((50[&rate=5.043601877495881E-4]:3.823529341957E-1,48[&rate=5.043601877495881E-4]:4.645447150176E-1)[&rate=5.043601877495881E-4]:7.234353341616E-2,45[&rate=5.043601877495881E-4]:5.341485224064E-1)[&rate=5.043601877495881E-4]:3.371417501308E-3)[&rate=5.043601877495881E-4]:1.594800513837E-2)[&rate=5.043601877495881E-4]:3.78069330539E-1,(51[&rate=5.043601877495881E-4]:8.046013301484E-1,(17[&rate=5.043601877495881E-4]:8.00129701883E-1,11[&rate=5.043601877495881E-4]:7.617735374993E-1)[&rate=5.043601877495881E-4]:1.250195734709E-1)[&rate=5.043601877495881E-4]:4.748389064216E-2)[&rate=5.043601877495881E-4]:9.808502089487E-2)[&rate=5.043601877495881E-4]:8.842130055314E-2)[&rate=5.043601877495881E-4]:2.047333544694E-1)[&rate=5.043601877495881E-4]:5.992772003389E-2,((59[&rate=5.043601877495881E-4]:7.776626604356E-1,(60[&rate=5.043601877495881E-4]:4.04696602739E-1,56[&rate=5.043601877495881E-4]:4.019568767114E-1)[&rate=5.043601877495881E-4]:3.784455097516E-1)[&rate=5.043601877495881E-4]:2.766735248841E-1,57[&rate=5.043601877495881E-4]:1.059815637375E0)[&rate=5.043601877495881E-4]:4.982314999153E-1)[&rate=5.043601877495881E-4]:1.588420175836E-1,(((9[&rate=5.043601877495881E-4]:4.112863037016E-1,13[&rate=5.043601877495881E-4]:4.496424680851E-1)[&rate=5.043601877495881E-4]:2.095147273098E-1,5[&rate=5.043601877495881E-4]:6.04362674847E-1)[&rate=5.043601877495881E-4]:1.442228944807E-1,(3[&rate=5.043601877495881E-4]:5.538938453349E-1,16[&rate=5.043601877495881E-4]:6.689623384855E-1)[&rate=5.043601877495881E-4]:1.426369294724E-1)[&rate=5.043601877495881E-4]:7.710433115731E-1)[&rate=5.043601877495881E-4]:6.080293430098E-1)[&rate=5.043601877495881E-4]:5.783010501951E-1,62[&rate=5.043601877495881E-4]:7.353776437443E-1)[&rate=5.043601877495881E-4]:1.361051019078E-2)[&rate=5.043601877495881E-4]:6.282778493553E-2);
tree STATE_25574000 [&joint=-18008.91629926301,lnP=-18008.91629926301] = [&R] ((29[&rate=4.4682446405158006E-4]:5.604612095944E-1,61[&rate=4.4682446405158006E-4]:6.806797888293E-1)[&rate=4.4682446405158006E-4]:2.217741707696E-1,((((36[&rate=4.4682446405158006E-4]:7.508924342083E-1,33[&rate=4.4682446405158006E-4]:7.153733085255E-1)[&rate=4.4682446405158006E-4]:1.145117334496E-1,(35[&rate=4.4682446405158006E-4]:8.209720409499E-1,((31[&rate=4.4682446405158006E-4]:2.035733813264E-1,37[&rate=4.4682446405158006E-4]:2.035733813264E-1)[&rate=4.4682446405158006E-4]:2.178184558959E-1,32[&rate=4.4682446405158006E-4]:5.060912907743E-1)[&rate=4.4682446405158006E-4]:3.258097119243E-1)[&rate=4.4682446405158006E-4]:2.257420321077E-2)[&rate=4.4682446405158006E-4]:7.4782200695E-3,34[&rate=4.4682446405158006E-4]:6.515709123177E-1)[&rate=4.4682446405158006E-4]:4.776053992136E-2,(30[&rate=4.4682446405158006E-4]:7.227721856651E-1,(((62[&rate=4.4682446405158006E-4]:6.28529470629E-1,(38[&rate=4.4682446405158006E-4]:7.851891310965E-1,((((((49[&rate=4.4682446405158006E-4]:7.300603319145E-1,((53[&rate=4.4682446405158006E-4]:6.343684023256E-1,41[&rate=4.4682446405158006E-4]:6.042314160242E-1)[&rate=4.4682446405158006E-4]:4.94432249914E-2,46[&rate=4.4682446405158006E-4]:6.755924492347E-1)[&rate=4.4682446405158006E-4]:4.898843062515E-2)[&rate=4.4682446405158006E-4]:3.106079825321E-1,((15[&rate=4.4682446405158006E-4]:8.272821551747E-1,12[&rate=4.4682446405158006E-4]:7.88925990791E-1)[&rate=4.4682446405158006E-4]:2.382224400378E-1,(8[&rate=4.4682446405158006E-4]:6.098145966188E-1,(27[&rate=4.4682446405158006E-4]:4.939466443658E-1,4[&rate=4.4682446405158006E-4]:3.213439046398E-1)[&rate=4.4682446405158006E-4]:2.391556234859E-1)[&rate=4.4682446405158006E-4]:4.091146561279E-1)[&rate=4.4682446405158006E-4]:1.351988361785E-2)[&rate=4.4682446405158006E-4]:1.288156794419E-1,(((40[&rate=4.4682446405158006E-4]:6.057496706969E-1,((42[&rate=4.4682446405158006E-4]:1.97387985084E-1,47[&rate=4.4682446405158006E-4]:2.138263412484E-1)[&rate=4.4682446405158006E-4]:3.08838780383E-1,54[&rate=4.4682446405158006E-4]:6.980075873848E-1)[&rate=4.4682446405158006E-4]:9.952290522981E-2)[&rate=4.4682446405158006E-4]:4.003809002003E-1,(52[&rate=4.4682446405158006E-4]:9.088931742264E-1,(63[&rate=4.4682446405158006E-4]:3.931583610061E-1,58[&rate=4.4682446405158006E-4]:3.904186349787E-1)[&rate=4.4682446405158006E-4]:5.54090977604E-1)[&rate=4.4682446405158006E-4]:3.696342406808E-2)[&rate=4.4682446405158006E-4]:2.003734819893E-2,((44[&rate=4.4682446405158006E-4]:7.82622331388E-1,((43[&rate=4.4682446405158006E-4]:3.262981560179E-1,45[&rate=4.4682446405158006E-4]:3.454762382097E-1)[&rate=4.4682446405158006E-4]:2.041619828608E-1,(50[&rate=4.4682446405158006E-4]:2.80865235876E-1,48[&rate=4.4682446405158006E-4]:3.630570166978E-1)[&rate=4.4682446405158006E-4]:1.893209304E-1)[&rate=4.4682446405158006E-4]:2.549019185366E-1)[&rate=4.4682446405158006E-4]:1.854308394247E-1,((17[&rate=4.4682446405158006E-4]:9.001930782938E-1,11[&rate=4.4682446405158006E-4]:8.618369139101E-1)[&rate=4.4682446405158006E-4]:1.255527636587E-1,51[&rate=4.4682446405158006E-4]:9.051978967469E-1)[&rate=4.4682446405158006E-4]:5.321027490309E-3)[&rate=4.4682446405158006E-4]:5.537502225614E-2)[&rate=4.4682446405158006E-4]:1.213982665733E-1)[&rate=4.4682446405158006E-4]:2.029268178808E-1,((59[&rate=4.4682446405158006E-4]:6.220745414353E-1,(60[&rate=4.4682446405158006E-4]:6.050624437742E-1,56[&rate=4.4682446405158006E-4]:6.023227177466E-1)[&rate=4.4682446405158006E-4]:2.249154971607E-2)[&rate=4.4682446405158006E-4]:4.957321966539E-2,57[&rate=4.4682446405158006E-4]:6.771272131557E-1)[&rate=4.4682446405158006E-4]:8.678863383399E-1)[&rate=4.4682446405158006E-4]:2.275801577638E-2,(39[&rate=4.4682446405158006E-4]:1.168740161012E-1,((((23[&rate=4.4682446405158006E-4]:7.209123244469E-1,18[&rate=4.4682446405158006E-4]:7.017342422551E-1)[&rate=4.4682446405158006E-4]:9.275130766913E-2,21[&rate=4.4682446405158006E-4]:8.027047280063E-1)[&rate=4.4682446405158006E-4]:1.811058724391E-1,(10[&rate=4.4682446405158006E-4]:7.330503750299E-1,55[&rate=4.4682446405158006E-4]:7.138722928382E-1)[&rate=4.4682446405158006E-4]:1.658287185663E-1)[&rate=4.4682446405158006E-4]:1.918159059782E-1,(22[&rate=4.4682446405158006E-4]:1.023894768097E0,(1[&rate=4.4682446405158006E-4]:1.686635137472E-1,(19[&rate=4.4682446405158006E-4]:7.910535992355E-1,26[&rate=4.4682446405158006E-4]:8.15711133482E-1)[&rate=4.4682446405158006E-4]:1.392537501282E-1)[&rate=4.4682446405158006E-4]:7.440933654173E-2)[&rate=4.4682446405158006E-4]:1.626906424361E-1)[&rate=4.4682446405158006E-4]:9.19324411843E-2)[&rate=4.4682446405158006E-4]:2.04322208705E-1)[&rate=4.4682446405158006E-4]:2.27618098816E-1,((3[&rate=4.4682446405158006E-4]:5.594486680977E-1,16[&rate=4.4682446405158006E-4]:6.745171612483E-1)[&rate=4.4682446405158006E-4]:3.881506549804E-1,((9[&rate=4.4682446405158006E-4]:5.474586555392E-1,13[&rate=4.4682446405158006E-4]:5.858148199227E-1)[&rate=4.4682446405158006E-4]:4.419064036976E-1,5[&rate=4.4682446405158006E-4]:9.729267030724E-1)[&rate=4.4682446405158006E-4]:2.672741452617E-2)[&rate=4.4682446405158006E-4]:5.984752745167E-1)[&rate=4.4682446405158006E-4]:2.418542595293E-1)[&rate=4.4682446405158006E-4]:7.59127449346E-1)[&rate=4.4682446405158006E-4]:1.073955026247E-1,(((24[&rate=4.4682446405158006E-4]:7.409104333816E-1,(7[&rate=4.4682446405158006E-4]:4.428920840217E-1,6[&rate=4.4682446405158006E-4]:4.428920840217E-1)[&rate=4.4682446405158006E-4]:1.911690342913E-1)[&rate=4.4682446405158006E-4]:1.961951480213E-1,((20[&rate=4.4682446405158006E-4]:4.194552529561E-1,25[&rate=4.4682446405158006E-4]:4.358936091205E-1)[&rate=4.4682446405158006E-4]:3.816662492272E-1,28[&rate=4.4682446405158006E-4]:8.559160227314E-1)[&rate=4.4682446405158006E-4]:1.250251751098E-1)[&rate=4.4682446405158006E-4]:8.690892987234E-2,2[&rate=4.4682446405158006E-4]:8.404528674395E-1)[&rate=4.4682446405158006E-4]:1.794820859463E0)[&rate=4.4682446405158006E-4]:1.831860412107E-2,14[&rate=4.4682446405158006E-4]:2.782359454312E0)[&rate=4.4682446405158006E-4]:2.590565747064E-2)[&rate=4.4682446405158006E-4]:4.759751794009E-2)[&rate=4.4682446405158006E-4]:1.186567675875E-2);
tree STATE_25576000 [&joint=-18012.995341912734,lnP=-18012.995341912734] = [&R] ((((30[&rate=4.885662788129332E-4]:5.062907797248E-1,62[&rate=4.885662788129332E-4]:5.636678289051E-1)[&rate=4.885662788129332E-4]:2.059775111052E-1,(((38[&rate=4.885662788129332E-4]:1.417997669546E0,(((((59[&rate=4.885662788129332E-4]:5.791868038632E-1,(56[&rate=4.885662788129332E-4]:5.326823437839E-1,60[&rate=4.885662788129332E-4]:5.354220698114E-1)[&rate=4.885662788129332E-4]:4.924418610666E-2)[&rate=4.885662788129332E-4]:1.439923774563E-1,57[&rate=4.885662788129332E-4]:7.286586333744E-1)[&rate=4.885662788129332E-4]:8.481807382657E-1,((((46[&rate=4.885662788129332E-4]:6.36723674495E-1,(41[&rate=4.885662788129332E-4]:5.808307422616E-1,53[&rate=4.885662788129332E-4]:6.10967728563E-1)[&rate=4.885662788129332E-4]:3.397512401435E-2)[&rate=4.885662788129332E-4]:2.511525762285E-1,(15[&rate=4.885662788129332E-4]:6.287683049845E-1,12[&rate=4.885662788129332E-4]:5.904121406008E-1)[&rate=4.885662788129332E-4]:3.029435621775E-1)[&rate=4.885662788129332E-4]:6.822912796224E-2,((49[&rate=4.885662788129332E-4]:6.273241088161E-1,8[&rate=4.885662788129332E-4]:6.19104930734E-1)[&rate=4.885662788129332E-4]:2.242613827418E-1,(27[&rate=4.885662788129332E-4]:3.870019145871E-1,4[&rate=4.885662788129332E-4]:2.143991748611E-1)[&rate=4.885662788129332E-4]:5.796520701216E-1)[&rate=4.885662788129332E-4]:1.099993391827E-1)[&rate=4.885662788129332E-4]:3.589540574891E-1,(((63[&rate=4.885662788129332E-4]:4.723487039705E-1,58[&rate=4.885662788129332E-4]:4.696089779431E-1)[&rate=4.885662788129332E-4]:6.132717206924E-1,(((40[&rate=4.885662788129332E-4]:3.342179766889E-1,42[&rate=4.885662788129332E-4]:3.342179766889E-1)[&rate=4.885662788129332E-4]:2.566198811587E-1,(54[&rate=4.885662788129332E-4]:3.762215084587E-1,47[&rate=4.885662788129332E-4]:2.008790427053E-1)[&rate=4.885662788129332E-4]:4.063971713067E-1)[&rate=4.885662788129332E-4]:2.716853326156E-1,52[&rate=4.885662788129332E-4]:8.022492178605E-1)[&rate=4.885662788129332E-4]:2.450150424187E-1)[&rate=4.885662788129332E-4]:1.466981285936E-1,((44[&rate=4.885662788129332E-4]:7.871738987613E-1,((45[&rate=4.885662788129332E-4]:5.124451806282E-1,43[&rate=4.885662788129332E-4]:4.932670984364E-1)[&rate=4.885662788129332E-4]:1.020038253221E-1,(50[&rate=4.885662788129332E-4]:5.130811666793E-1,48[&rate=4.885662788129332E-4]:5.952729475012E-1)[&rate=4.885662788129332E-4]:2.191578447643E-2)[&rate=4.885662788129332E-4]:1.946427010302E-1)[&rate=4.885662788129332E-4]:3.677354113288E-1,((17[&rate=4.885662788129332E-4]:6.091553732795E-1,11[&rate=4.885662788129332E-4]:5.707992088958E-1)[&rate=4.885662788129332E-4]:1.96598332033E-1,51[&rate=4.885662788129332E-4]:6.85205760107E-1)[&rate=4.885662788129332E-4]:4.121693034078E-1)[&rate=4.885662788129332E-4]:9.658732535808E-2)[&rate=4.885662788129332E-4]:4.438471853495E-2)[&rate=4.885662788129332E-4]:8.369774368425E-2)[&rate=4.885662788129332E-4]:5.488147250997E-2,(39[&rate=4.885662788129332E-4]:3.280517067701E-1,((22[&rate=4.885662788129332E-4]:1.023426689999E0,(1[&rate=4.885662788129332E-4]:6.785258851853E-2,(19[&rate=4.885662788129332E-4]:5.74809425791E-1,26[&rate=4.885662788129332E-4]:5.994669600375E-1)[&rate=4.885662788129332E-4]:2.54686998344E-1)[&rate=4.885662788129332E-4]:1.747521836719E-1)[&rate=4.885662788129332E-4]:3.936673972531E-1,(((23[&rate=4.885662788129332E-4]:5.453634648426E-1,18[&rate=4.885662788129332E-4]:5.261853826509E-1)[&rate=4.885662788129332E-4]:1.986792800437E-1,21[&rate=4.885662788129332E-4]:7.330838407767E-1)[&rate=4.885662788129332E-4]:3.184051201995E-1,(10[&rate=4.885662788129332E-4]:9.410465226203E-1,55[&rate=4.885662788129332E-4]:9.218684404285E-1)[&rate=4.885662788129332E-4]:2.551093150674E-2)[&rate=4.885662788129332E-4]:3.546462221658E-1)[&rate=4.885662788129332E-4]:7.260145513472E-2)[&rate=4.885662788129332E-4]:5.709379491425E-2)[&rate=4.885662788129332E-4]:2.382978414182E-1,((9[&rate=4.885662788129332E-4]:5.122273065994E-1,13[&rate=4.885662788129332E-4]:5.505834709829E-1)[&rate=4.885662788129332E-4]:6.443147959233E-1,((3[&rate=4.885662788129332E-4]:6.028090239528E-1,16[&rate=4.885662788129332E-4]:7.178775171034E-1)[&rate=4.885662788129332E-4]:1.203143845892E-1,5[&rate=4.885662788129332E-4]:7.751782030625E-1)[&rate=4.885662788129332E-4]:3.649255432958E-1)[&rate=4.885662788129332E-4]:5.326546652373E-1)[&rate=4.885662788129332E-4]:8.000337784981E-1)[&rate=4.885662788129332E-4]:2.295947024816E-1,(29[&rate=4.885662788129332E-4]:5.968229886808E-1,(((20[&rate=4.885662788129332E-4]:5.445822658346E-1,25[&rate=4.885662788129332E-4]:5.610206219989E-1)[&rate=4.885662788129332E-4]:2.442087043539E-1,((24[&rate=4.885662788129332E-4]:6.294117866726E-1,(7[&rate=4.885662788129332E-4]:2.908368438809E-1,6[&rate=4.885662788129332E-4]:2.908368438809E-1)[&rate=4.885662788129332E-4]:2.317256277232E-1)[&rate=4.885662788129332E-4]:1.476841840584E-1,28[&rate=4.885662788129332E-4]:8.209315871694E-1)[&rate=4.885662788129332E-4]:2.265390356712E-2)[&rate=4.885662788129332E-4]:2.424220425547E-1,2[&rate=4.885662788129332E-4]:8.586102730171E-1)[&rate=4.885662788129332E-4]:1.694938518493E0)[&rate=4.885662788129332E-4]:7.760522435271E-2)[&rate=4.885662788129332E-4]:7.2013737073E-3,61[&rate=4.885662788129332E-4]:8.018481659757E-1)[&rate=4.885662788129332E-4]:3.063870408925E-2)[&rate=4.885662788129332E-4]:7.970429570416E-2,14[&rate=4.885662788129332E-4]:2.877465512651E0)[&rate=4.885662788129332E-4]:2.851858209893E-2,((36[&rate=4.885662788129332E-4]:5.695647229871E-1,33[&rate=4.885662788129332E-4]:5.340455973042E-1)[&rate=4.885662788129332E-4]:2.625370859493E-1,((34[&rate=4.885662788129332E-4]:4.263142888658E-1,35[&rate=4.885662788129332E-4]:6.257678407783E-1)[&rate=4.885662788129332E-4]:8.882025823416E-3,((31[&rate=4.885662788129332E-4]:3.615501453456E-1,37[&rate=4.885662788129332E-4]:3.615501453456E-1)[&rate=4.885662788129332E-4]:9.328638805689E-2,32[&rate=4.885662788129332E-4]:5.395359869545E-1)[&rate=4.885662788129332E-4]:1.060428413958E-1)[&rate=4.885662788129332E-4]:1.755940188374E-1)[&rate=4.885662788129332E-4]:1.386625837403E-1);
tree STATE_25578000 [&joint=-18014.176376357882,lnP=-18014.176376357882] = [&R] (((((34[&rate=4.7190598630851934E-4]:4.582644138091E-1,35[&rate=4.7190598630851934E-4]:6.577179657216E-1)[&rate=4.7190598630851934E-4]:4.447109373548E-2,((31[&rate=4.7190598630851934E-4]:3.285436181344E-1,37[&rate=4.7190598630851934E-4]:3.285436181344E-1)[&rate=4.7190598630851934E-4]:1.589002535907E-1,32[&rate=4.7190598630851934E-4]:5.721433252771E-1)[&rate=4.7190598630851934E-4]:1.409746959287E-1)[&rate=4.7190598630851934E-4]:5.246963556364E-2,(36[&rate=4.7190598630851934E-4]:4.205299939405E-1,33[&rate=4.7190598630851934E-4]:3.850108682577E-1)[&rate=4.7190598630851934E-4]:3.559866245774E-1)[&rate=4.7190598630851934E-4]:8.154551818773E-2,30[&rate=4.7190598630851934E-4]:7.077889126621E-1)[&rate=4.7190598630851934E-4]:5.342477400899E-3,(((((24[&rate=4.7190598630851934E-4]:7.047766870835E-1,(7[&rate=4.7190598630851934E-4]:4.100008818724E-1,6[&rate=4.7190598630851934E-4]:4.100008818724E-1)[&rate=4.7190598630851934E-4]:1.879264901426E-1)[&rate=4.7190598630851934E-4]:2.661073038123E-1,(28[&rate=4.7190598630851934E-4]:9.406589414654E-1,(20[&rate=4.7190598630851934E-4]:4.745310273614E-1,25[&rate=4.7190598630851934E-4]:4.909693835258E-1)[&rate=4.7190598630851934E-4]:4.113333935559E-1)[&rate=4.7190598630851934E-4]:7.406066586884E-2)[&rate=4.7190598630851934E-4]:5.544072848888E-2,2[&rate=4.7190598630851934E-4]:8.427630755491E-1)[&rate=4.7190598630851934E-4]:1.767896599891E0,((61[&rate=4.7190598630851934E-4]:6.564878895709E-1,62[&rate=4.7190598630851934E-4]:5.936463595163E-1)[&rate=4.7190598630851934E-4]:1.007162741011E-1,14[&rate=4.7190598630851934E-4]:2.722478510554E0)[&rate=4.7190598630851934E-4]:1.694828817405E-2)[&rate=4.7190598630851934E-4]:2.427479028551E-2,((38[&rate=4.7190598630851934E-4]:8.970975691378E-1,(((((((41[&rate=4.7190598630851934E-4]:4.95642488901E-1,46[&rate=4.7190598630851934E-4]:5.175602971201E-1)[&rate=4.7190598630851934E-4]:3.753234033284E-1,(((15[&rate=4.7190598630851934E-4]:3.92100018985E-1,12[&rate=4.7190598630851934E-4]:3.537438546013E-1)[&rate=4.7190598630851934E-4]:1.853970964721E-1,(49[&rate=4.7190598630851934E-4]:4.764383542476E-1,8[&rate=4.7190598630851934E-4]:4.682191761655E-1)[&rate=4.7190598630851934E-4]:6.270259682577E-2)[&rate=4.7190598630851934E-4]:1.952296312232E-1,(27[&rate=4.7190598630851934E-4]:4.758333722453E-1,4[&rate=4.7190598630851934E-4]:3.032306325193E-1)[&rate=4.7190598630851934E-4]:3.73605703202E-1)[&rate=4.7190598630851934E-4]:1.639925702067E-1)[&rate=4.7190598630851934E-4]:3.981212636349E-2,53[&rate=4.7190598630851934E-4]:9.409150048943E-1)[&rate=4.7190598630851934E-4]:3.067577350915E-1,((52[&rate=4.7190598630851934E-4]:1.09710535497E0,(((47[&rate=4.7190598630851934E-4]:7.516020490168E-2,42[&rate=4.7190598630851934E-4]:5.872184873731E-2)[&rate=4.7190598630851934E-4]:3.450003706782E-1,(40[&rate=4.7190598630851934E-4]:3.964440426192E-1,54[&rate=4.7190598630851934E-4]:5.882248645369E-1)[&rate=4.7190598630851934E-4]:7.278176796392E-3)[&rate=4.7190598630851934E-4]:6.369982072035E-1,(63[&rate=4.7190598630851934E-4]:4.257762426395E-1,58[&rate=4.7190598630851934E-4]:4.230365166122E-1)[&rate=4.7190598630851934E-4]:5.930263757604E-1)[&rate=4.7190598630851934E-4]:1.166589009541E-1)[&rate=4.7190598630851934E-4]:2.412580569531E-2,((44[&rate=4.7190598630851934E-4]:7.906220354228E-1,((50[&rate=4.7190598630851934E-4]:4.291480466609E-1,48[&rate=4.7190598630851934E-4]:5.113398274827E-1)[&rate=4.7190598630851934E-4]:4.905087590073E-2,(45[&rate=4.7190598630851934E-4]:5.332113794154E-1,43[&rate=4.7190598630851934E-4]:5.140332972237E-1)[&rate=4.7190598630851934E-4]:2.443959794071E-2)[&rate=4.7190598630851934E-4]:2.548888662858E-1)[&rate=4.7190598630851934E-4]:5.894232401824E-2,((17[&rate=4.7190598630851934E-4]:8.523847663093E-1,11[&rate=4.7190598630851934E-4]:8.140286019256E-1)[&rate=4.7190598630851934E-4]:4.339990993718E-2,51[&rate=4.7190598630851934E-4]:7.752367310409E-1)[&rate=4.7190598630851934E-4]:1.679338182476E-2)[&rate=4.7190598630851934E-4]:3.292010478E-1)[&rate=4.7190598630851934E-4]:4.151007247064E-2)[&rate=4.7190598630851934E-4]:2.213801187228E-1,((((23[&rate=4.7190598630851934E-4]:5.293172991251E-1,18[&rate=4.7190598630851934E-4]:5.101392169333E-1)[&rate=4.7190598630851934E-4]:2.172698122903E-1,21[&rate=4.7190598630851934E-4]:7.356282073058E-1)[&rate=4.7190598630851934E-4]:2.014136894625E-1,(10[&rate=4.7190598630851934E-4]:6.073234707249E-1,55[&rate=4.7190598630851934E-4]:5.881453885332E-1)[&rate=4.7190598630851934E-4]:2.447869191941E-1)[&rate=4.7190598630851934E-4]:5.229245466987E-1,((22[&rate=4.7190598630851934E-4]:9.857103679747E-1,(1[&rate=4.7190598630851934E-4]:3.178390769709E-2,(19[&rate=4.7190598630851934E-4]:6.239694607331E-1,26[&rate=4.7190598630851934E-4]:6.486269949795E-1)[&rate=4.7190598630851934E-4]:1.694582825805E-1)[&rate=4.7190598630851934E-4]:1.731045424694E-1)[&rate=4.7190598630851934E-4]:2.289833491592E-1,39[&rate=4.7190598630851934E-4]:5.304988151755E-2)[&rate=4.7190598630851934E-4]:2.562316304426E-1)[&rate=4.7190598630851934E-4]:8.305901798122E-2)[&rate=4.7190598630851934E-4]:1.948809723131E-2,(((59[&rate=4.7190598630851934E-4]:3.590204733881E-1,56[&rate=4.7190598630851934E-4]:3.617601994154E-1)[&rate=4.7190598630851934E-4]:1.442610261277E-3,60[&rate=4.7190598630851934E-4]:3.659425357043E-1)[&rate=4.7190598630851934E-4]:9.80883216741E-2,57[&rate=4.7190598630851934E-4]:4.640308573784E-1)[&rate=4.7190598630851934E-4]:1.19437311226E0)[&rate=4.7190598630851934E-4]:7.38213166921E-2,((((9[&rate=4.7190598630851934E-4]:4.155876477413E-1,13[&rate=4.7190598630851934E-4]:4.539438121248E-1)[&rate=4.7190598630851934E-4]:2.311822477562E-1,16[&rate=4.7190598630851934E-4]:6.933452379633E-1)[&rate=4.7190598630851934E-4]:1.124676635758E-1,5[&rate=4.7190598630851934E-4]:7.427992029089E-1)[&rate=4.7190598630851934E-4]:7.260214803401E-2,3[&rate=4.7190598630851934E-4]:7.633465564225E-1)[&rate=4.7190598630851934E-4]:7.19563661415E-1)[&rate=4.7190598630851934E-4]:4.169270773279E-1)[&rate=4.7190598630851934E-4]:6.42840527729E-1,29[&rate=4.7190598630851934E-4]:5.66773937873E-1)[&rate=4.7190598630851934E-4]:1.114347250236E-1)[&rate=4.7190598630851934E-4]:3.492272716643E-2);
tree STATE_25580000 [&joint=-18024.253032634722,lnP=-18024.253032634722] = [&R] (((29[&rate=4.524979353180147E-4]:8.229336493359E-1,((34[&rate=4.524979353180147E-4]:3.51771639363E-1,35[&rate=4.524979353180147E-4]:5.512251912755E-1)[&rate=4.524979353180147E-4]:1.730503977576E-1,((36[&rate=4.524979353180147E-4]:5.538278003683E-1,33[&rate=4.524979353180147E-4]:5.183086746855E-1)[&rate=4.524979353180147E-4]:1.51088933362E-1,((31[&rate=4.524979353180147E-4]:3.986867798053E-1,37[&rate=4.524979353180147E-4]:3.986867798053E-1)[&rate=4.524979353180147E-4]:1.224286364144E-1,32[&rate=4.524979353180147E-4]:6.058148697717E-1)[&rate=4.524979353180147E-4]:8.817290221011E-2)[&rate=4.524979353180147E-4]:4.121677880005E-2)[&rate=4.524979353180147E-4]:2.27073360849E-1)[&rate=4.524979353180147E-4]:6.237995977133E-3,(14[&rate=4.524979353180147E-4]:2.766663961804E0,(62[&rate=4.524979353180147E-4]:5.110621969036E-1,(61[&rate=4.524979353180147E-4]:4.712978370597E-1,(((20[&rate=4.524979353180147E-4]:2.516689239814E-1,25[&rate=4.524979353180147E-4]:2.681072801458E-1)[&rate=4.524979353180147E-4]:3.877556581744E-1,(28[&rate=4.524979353180147E-4]:6.920293938785E-1,(24[&rate=4.524979353180147E-4]:6.209668164174E-1,(7[&rate=4.524979353180147E-4]:2.301498248859E-1,6[&rate=4.524979353180147E-4]:2.301498248859E-1)[&rate=4.524979353180147E-4]:2.83967676463E-1)[&rate=4.524979353180147E-4]:2.722696102276E-2)[&rate=4.524979353180147E-4]:2.189708825306E-3)[&rate=4.524979353180147E-4]:3.398967641712E-1,2[&rate=4.524979353180147E-4]:8.067186066009E-1)[&rate=4.524979353180147E-4]:1.501086454053E0)[&rate=4.524979353180147E-4]:1.026058898985E-1)[&rate=4.524979353180147E-4]:2.274858879634E-1)[&rate=4.524979353180147E-4]:1.480006096263E-1)[&rate=4.524979353180147E-4]:9.451176688902E-3,((38[&rate=4.524979353180147E-4]:6.579973912039E-1,(((((((8[&rate=4.524979353180147E-4]:5.358827516703E-1,(15[&rate=4.524979353180147E-4]:4.706334285341E-1,12[&rate=4.524979353180147E-4]:4.322772641505E-1)[&rate=4.524979353180147E-4]:1.118246656019E-1)[&rate=4.524979353180147E-4]:2.330245535009E-2,(27[&rate=4.524979353180147E-4]:3.42536136137E-1,4[&rate=4.524979353180147E-4]:1.69933396411E-1)[&rate=4.524979353180147E-4]:3.399367421163E-1)[&rate=4.524979353180147E-4]:3.126609402708E-1,(53[&rate=4.524979353180147E-4]:5.738285234637E-1,((41[&rate=4.524979353180147E-4]:4.716389496333E-1,49[&rate=4.524979353180147E-4]:4.990362099071E-1)[&rate=4.524979353180147E-4]:4.323936279001E-2,46[&rate=4.524979353180147E-4]:5.367961206424E-1)[&rate=4.524979353180147E-4]:2.881322473894E-2)[&rate=4.524979353180147E-4]:3.089765279372E-1)[&rate=4.524979353180147E-4]:4.281421938374E-1,((52[&rate=4.524979353180147E-4]:1.02648865088E0,((54[&rate=4.524979353180147E-4]:1.046932319253E0,(47[&rate=4.524979353180147E-4]:6.618731943329E-1,(42[&rate=4.524979353180147E-4]:1.832340873595E-1,40[&rate=4.524979353180147E-4]:1.832340873595E-1)[&rate=4.524979353180147E-4]:4.62200750809E-1)[&rate=4.524979353180147E-4]:2.097166591669E-1)[&rate=4.524979353180147E-4]:1.439748701362E-1,(63[&rate=4.524979353180147E-4]:5.123158478573E-1,58[&rate=4.524979353180147E-4]:5.0957612183E-1)[&rate=4.524979353180147E-4]:4.648927113952E-1)[&rate=4.524979353180147E-4]:8.763625601136E-2)[&rate=4.524979353180147E-4]:6.350010419263E-3,((44[&rate=4.524979353180147E-4]:7.683230692533E-1,(((50[&rate=4.524979353180147E-4]:1.709431858007E-1,48[&rate=4.524979353180147E-4]:2.531349666225E-1)[&rate=4.524979353180147E-4]:3.309729601661E-1,43[&rate=4.524979353180147E-4]:5.621901185695E-1)[&rate=4.524979353180147E-4]:7.63336143809E-2,45[&rate=4.524979353180147E-4]:6.577018151422E-1)[&rate=4.524979353180147E-4]:1.325390623302E-1)[&rate=4.524979353180147E-4]:1.157064408491E-1,(51[&rate=4.524979353180147E-4]:7.749353102187E-1,(17[&rate=4.524979353180147E-4]:5.681756465186E-1,11[&rate=4.524979353180147E-4]:5.298194821349E-1)[&rate=4.524979353180147E-4]:3.273076089056E-1)[&rate=4.524979353180147E-4]:5.155995330831E-2)[&rate=4.524979353180147E-4]:2.063433977725E-1)[&rate=4.524979353180147E-4]:1.931770770894E-1)[&rate=4.524979353180147E-4]:8.242984551796E-2,(((59[&rate=4.524979353180147E-4]:6.187867187212E-1,60[&rate=4.524979353180147E-4]:6.242661707762E-1)[&rate=4.524979353180147E-4]:1.866876302057E-1,56[&rate=4.524979353180147E-4]:8.082140749543E-1)[&rate=4.524979353180147E-4]:2.840441480958E-2,57[&rate=4.524979353180147E-4]:8.393582157914E-1)[&rate=4.524979353180147E-4]:7.238818886634E-1)[&rate=4.524979353180147E-4]:6.882830982092E-2,(((((23[&rate=4.524979353180147E-4]:4.566484624816E-1,18[&rate=4.524979353180147E-4]:4.374703802898E-1)[&rate=4.524979353180147E-4]:9.790909907209E-2,21[&rate=4.524979353180147E-4]:5.43598657444E-1)[&rate=4.524979353180147E-4]:4.662893590942E-1,(10[&rate=4.524979353180147E-4]:4.700822201319E-1,55[&rate=4.524979353180147E-4]:4.509041379401E-1)[&rate=4.524979353180147E-4]:4.548742895571E-1)[&rate=4.524979353180147E-4]:1.889516984493E-1,39[&rate=4.524979353180147E-4]:4.81547834808E-2)[&rate=4.524979353180147E-4]:1.637880553868E-1,(22[&rate=4.524979353180147E-4]:1.146089318923E0,(1[&rate=4.524979353180147E-4]:3.513805893905E-2,(19[&rate=4.524979353180147E-4]:7.045516738083E-1,26[&rate=4.524979353180147E-4]:7.292092080547E-1)[&rate=4.524979353180147E-4]:9.223022074725E-2)[&rate=4.524979353180147E-4]:3.30129342176E-1)[&rate=4.524979353180147E-4]:2.274973555606E-1)[&rate=4.524979353180147E-4]:1.735502329424E-1)[&rate=4.524979353180147E-4]:6.668973640749E-2,(((5[&rate=4.524979353180147E-4]:5.361653072408E-1,16[&rate=4.524979353180147E-4]:5.99179005871E-1)[&rate=4.524979353180147E-4]:5.272872411535E-1,(9[&rate=4.524979353180147E-4]:8.575296278878E-1,13[&rate=4.524979353180147E-4]:8.958857922713E-1)[&rate=4.524979353180147E-4]:2.223612766709E-1)[&rate=4.524979353180147E-4]:6.856209006058E-2,3[&rate=4.524979353180147E-4]:1.079959843934E0)[&rate=4.524979353180147E-4]:3.694832382557E-1)[&rate=4.524979353180147E-4]:2.112940350414E-1)[&rate=4.524979353180147E-4]:1.047705772623E0,30[&rate=4.524979353180147E-4]:7.325390048327E-1)[&rate=4.524979353180147E-4]:1.060838171692E-1);
tree STATE_25582000 [&joint=-18017.850560646708,lnP=-18017.850560646708] = [&R] ((((((31[&rate=5.443071667811325E-4]:3.911283611401E-1,37[&rate=5.443071667811325E-4]:3.911283611401E-1)[&rate=5.443071667811325E-4]:3.058159770562E-2,32[&rate=5.443071667811325E-4]:5.064094123977E-1)[&rate=5.443071667811325E-4]:1.275943049216E-1,34[&rate=5.443071667811325E-4]:4.236212036581E-1)[&rate=5.443071667811325E-4]:3.101838027675E-2,35[&rate=5.443071667811325E-4]:6.540931358473E-1)[&rate=5.443071667811325E-4]:8.823060238196E-2,((61[&rate=5.443071667811325E-4]:5.916580708859E-1,((((20[&rate=5.443071667811325E-4]:3.818090496499E-1,25[&rate=5.443071667811325E-4]:3.982474058143E-1)[&rate=5.443071667811325E-4]:4.127016224342E-1,28[&rate=5.443071667811325E-4]:8.493051926322E-1)[&rate=5.443071667811325E-4]:5.035669256251E-2,(24[&rate=5.443071667811325E-4]:4.553746019161E-1,(7[&rate=5.443071667811325E-4]:2.055229939787E-1,6[&rate=5.443071667811325E-4]:2.055229939787E-1)[&rate=5.443071667811325E-4]:1.430022928689E-1)[&rate=5.443071667811325E-4]:4.004516668402E-1)[&rate=5.443071667811325E-4]:2.114912135342E-1,2[&rate=5.443071667811325E-4]:8.837558384548E-1)[&rate=5.443071667811325E-4]:1.544409456026E0)[&rate=5.443071667811325E-4]:7.827654683511E-2,(14[&rate=5.443071667811325E-4]:2.592085380737E0,((29[&rate=5.443071667811325E-4]:6.443312558058E-2,(38[&rate=5.443071667811325E-4]:8.300497933053E-1,((((((56[&rate=5.443071667811325E-4]:4.410817638985E-1,60[&rate=5.443071667811325E-4]:4.438214899261E-1)[&rate=5.443071667811325E-4]:2.594019807264E-2,59[&rate=5.443071667811325E-4]:4.642822359438E-1)[&rate=5.443071667811325E-4]:1.109228023578E-1,57[&rate=5.443071667811325E-4]:5.806844903566E-1)[&rate=5.443071667811325E-4]:9.681472102518E-1,((((23[&rate=5.443071667811325E-4]:4.244019211307E-1,18[&rate=5.443071667811325E-4]:4.05223838939E-1)[&rate=5.443071667811325E-4]:2.619672961345E-1,21[&rate=5.443071667811325E-4]:6.754103131556E-1)[&rate=5.443071667811325E-4]:2.01453276948E-1,(10[&rate=5.443071667811325E-4]:6.027122050236E-1,55[&rate=5.443071667811325E-4]:5.835341228319E-1)[&rate=5.443071667811325E-4]:1.892198782308E-1)[&rate=5.443071667811325E-4]:4.904242044722E-1,((22[&rate=5.443071667811325E-4]:9.632276793823E-1,(1[&rate=5.443071667811325E-4]:1.13072322209E-1,(19[&rate=5.443071667811325E-4]:8.084382074418E-1,26[&rate=5.443071667811325E-4]:8.330957416882E-1)[&rate=5.443071667811325E-4]:6.62779503837E-2)[&rate=5.443071667811325E-4]:6.933343936505E-2)[&rate=5.443071667811325E-4]:3.403664131032E-1,39[&rate=5.443071667811325E-4]:1.419502568691E-1)[&rate=5.443071667811325E-4]:7.46526061999E-2)[&rate=5.443071667811325E-4]:8.565349507355E-2)[&rate=5.443071667811325E-4]:1.635754426518E-2,((((53[&rate=5.443071667811325E-4]:5.462507567833E-1,(49[&rate=5.443071667811325E-4]:4.512498908598E-1,8[&rate=5.443071667811325E-4]:4.430307127777E-1)[&rate=5.443071667811325E-4]:9.226113989591E-2)[&rate=5.443071667811325E-4]:1.114740684164E-1,((27[&rate=5.443071667811325E-4]:2.036175088561E-1,4[&rate=5.443071667811325E-4]:3.101476913007E-2)[&rate=5.443071667811325E-4]:3.83443613667E-1,(15[&rate=5.443071667811325E-4]:2.190302139467E-1,12[&rate=5.443071667811325E-4]:1.80674049563E-1)[&rate=5.443071667811325E-4]:2.913185798093E-1)[&rate=5.443071667811325E-4]:1.829924697998E-1)[&rate=5.443071667811325E-4]:2.741480784929E-1,(46[&rate=5.443071667811325E-4]:5.428203617085E-1,41[&rate=5.443071667811325E-4]:5.209025534894E-1)[&rate=5.443071667811325E-4]:3.808333639018E-1)[&rate=5.443071667811325E-4]:2.997250000274E-1,(((52[&rate=5.443071667811325E-4]:6.723122120721E-1,(63[&rate=5.443071667811325E-4]:2.220437113286E-1,58[&rate=5.443071667811325E-4]:2.193039853012E-1)[&rate=5.443071667811325E-4]:4.886246651272E-1)[&rate=5.443071667811325E-4]:1.454084109E-1,((40[&rate=5.443071667811325E-4]:6.359467575552E-1,(47[&rate=5.443071667811325E-4]:3.333618681252E-1,42[&rate=5.443071667811325E-4]:3.169235119608E-1)[&rate=5.443071667811325E-4]:3.190232455944E-1)[&rate=5.443071667811325E-4]:1.841511283665E-1,54[&rate=5.443071667811325E-4]:1.011878707839E0)[&rate=5.443071667811325E-4]:5.78967096532E-2)[&rate=5.443071667811325E-4]:1.034353650001E-1,((51[&rate=5.443071667811325E-4]:7.727663555548E-1,(17[&rate=5.443071667811325E-4]:6.789563310902E-1,11[&rate=5.443071667811325E-4]:6.406001667065E-1)[&rate=5.443071667811325E-4]:2.143579696702E-1)[&rate=5.443071667811325E-4]:4.130213822573E-3,(44[&rate=5.443071667811325E-4]:6.028940861775E-1,((43[&rate=5.443071667811325E-4]:2.464192113425E-1,45[&rate=5.443071667811325E-4]:2.655972935342E-1)[&rate=5.443071667811325E-4]:1.361306529875E-1,(50[&rate=5.443071667811325E-4]:1.760038896186E-1,48[&rate=5.443071667811325E-4]:2.581956704405E-1)[&rate=5.443071667811325E-4]:1.462720021086E-1)[&rate=5.443071667811325E-4]:2.230839478749E-1)[&rate=5.443071667811325E-4]:2.315367297753E-1)[&rate=5.443071667811325E-4]:1.442594185948E-1)[&rate=5.443071667811325E-4]:2.255104088983E-1)[&rate=5.443071667811325E-4]:1.637283274549E-1)[&rate=5.443071667811325E-4]:4.639550332229E-2,(3[&rate=5.443071667811325E-4]:9.977664931294E-1,((16[&rate=5.443071667811325E-4]:9.485351553665E-1,(9[&rate=5.443071667811325E-4]:6.801890764126E-1,13[&rate=5.443071667811325E-4]:7.185452407961E-1)[&rate=5.443071667811325E-4]:2.217707364882E-1)[&rate=5.443071667811325E-4]:5.411552334214E-3,5[&rate=5.443071667811325E-4]:8.909330090706E-1)[&rate=5.443071667811325E-4]:1.588882785793E-1)[&rate=5.443071667811325E-4]:3.645031865733E-1)[&rate=5.443071667811325E-4]:4.705198396302E-1)[&rate=5.443071667811325E-4]:2.07547491269E-1)[&rate=5.443071667811325E-4]:4.197052770657E-1,62[&rate=5.443071667811325E-4]:5.415154518266E-1)[&rate=5.443071667811325E-4]:2.245405197377E-2)[&rate=5.443071667811325E-4]:4.312358386602E-2)[&rate=5.443071667811325E-4]:6.419239919691E-2)[&rate=5.443071667811325E-4]:4.220865223525E-2,((36[&rate=5.443071667811325E-4]:4.867998030788E-1,30[&rate=5.443071667811325E-4]:3.365265790353E-1)[&rate=5.443071667811325E-4]:4.929195852924E-2,33[&rate=5.443071667811325E-4]:5.005726359252E-1)[&rate=5.443071667811325E-4]:2.702985523537E-1);
tree STATE_25584000 [&joint=-18023.104944066108,lnP=-18023.104944066108] = [&R] (((((((38[&rate=6.2813930838504E-4]:5.659770265808E-1,(((((((15[&rate=6.2813930838504E-4]:6.017353521712E-1,12[&rate=6.2813930838504E-4]:5.633791877876E-1)[&rate=6.2813930838504E-4]:4.080114362778E-2,(49[&rate=6.2813930838504E-4]:5.618699736994E-1,(53[&rate=6.2813930838504E-4]:3.47575405244E-1,((27[&rate=6.2813930838504E-4]:3.728814080794E-1,4[&rate=6.2813930838504E-4]:2.002786683534E-1)[&rate=6.2813930838504E-4]:7.755299119727E-2,8[&rate=6.2813930838504E-4]:3.271467280438E-1)[&rate=6.2813930838504E-4]:9.469773090488E-3)[&rate=6.2813930838504E-4]:2.17034294483E-1)[&rate=6.2813930838504E-4]:4.231035771597E-2)[&rate=6.2813930838504E-4]:1.711115356111E-1,(46[&rate=6.2813930838504E-4]:6.839763894296E-1,41[&rate=6.2813930838504E-4]:6.620585812105E-1)[&rate=6.2813930838504E-4]:8.583602554219E-2)[&rate=6.2813930838504E-4]:2.80595085687E-1,(((63[&rate=6.2813930838504E-4]:2.958146876826E-1,58[&rate=6.2813930838504E-4]:2.930749616553E-1)[&rate=6.2813930838504E-4]:4.950313534685E-1,((42[&rate=6.2813930838504E-4]:3.011482254423E-1,((47[&rate=6.2813930838504E-4]:1.393046304885E-1,40[&rate=6.2813930838504E-4]:1.228662743241E-1)[&rate=6.2813930838504E-4]:1.308189562423E-2,54[&rate=6.2813930838504E-4]:3.277289918661E-1)[&rate=6.2813930838504E-4]:1.652000554939E-1)[&rate=6.2813930838504E-4]:5.669196298561E-2,52[&rate=6.2813930838504E-4]:2.975662158251E-1)[&rate=6.2813930838504E-4]:4.549236609424E-1)[&rate=6.2813930838504E-4]:1.295955882563E-1,(((44[&rate=6.2813930838504E-4]:5.021094875317E-1,((45[&rate=6.2813930838504E-4]:3.773670921346E-1,(50[&rate=6.2813930838504E-4]:1.992035241575E-1,48[&rate=6.2813930838504E-4]:2.813953049794E-1)[&rate=6.2813930838504E-4]:9.871151318257E-2)[&rate=6.2813930838504E-4]:4.475117134581E-3,43[&rate=6.2813930838504E-4]:3.626641270774E-1)[&rate=6.2813930838504E-4]:1.421850864817E-1)[&rate=6.2813930838504E-4]:2.96796919725E-1,(17[&rate=6.2813930838504E-4]:5.524220247383E-1,11[&rate=6.2813930838504E-4]:5.140658603546E-1)[&rate=6.2813930838504E-4]:3.094980811486E-1)[&rate=6.2813930838504E-4]:2.299104843545E-2,51[&rate=6.2813930838504E-4]:7.643632091167E-1)[&rate=6.2813930838504E-4]:1.17722255907E-1)[&rate=6.2813930838504E-4]:9.160970686789E-2)[&rate=6.2813930838504E-4]:1.364820202857E-1,(39[&rate=6.2813930838504E-4]:2.965737171643E-2,((((23[&rate=6.2813930838504E-4]:3.636836424836E-1,18[&rate=6.2813930838504E-4]:3.445055602918E-1)[&rate=6.2813930838504E-4]:3.007582233865E-1,21[&rate=6.2813930838504E-4]:6.534829617604E-1)[&rate=6.2813930838504E-4]:2.268039586031E-1,(10[&rate=6.2813930838504E-4]:4.254833856203E-1,55[&rate=6.2813930838504E-4]:4.063053034285E-1)[&rate=6.2813930838504E-4]:3.698720278941E-1)[&rate=6.2813930838504E-4]:2.865753263206E-1,(22[&rate=6.2813930838504E-4]:9.266228504129E-1,(1[&rate=6.2813930838504E-4]:3.253806732288E-2,(19[&rate=6.2813930838504E-4]:7.716949705663E-1,26[&rate=6.2813930838504E-4]:7.963525048128E-1)[&rate=6.2813930838504E-4]:2.248693237305E-2)[&rate=6.2813930838504E-4]:1.132628652818E-1)[&rate=6.2813930838504E-4]:2.511983003809E-1)[&rate=6.2813930838504E-4]:1.348005653899E-2)[&rate=6.2813930838504E-4]:8.873899854325E-2)[&rate=6.2813930838504E-4]:6.825470122781E-2,(((59[&rate=6.2813930838504E-4]:4.455872981258E-1,56[&rate=6.2813930838504E-4]:4.483270241531E-1)[&rate=6.2813930838504E-4]:1.418068053017E-2,60[&rate=6.2813930838504E-4]:4.652474307109E-1)[&rate=6.2813930838504E-4]:1.556015950159E-1,57[&rate=6.2813930838504E-4]:6.208490257268E-1)[&rate=6.2813930838504E-4]:8.123773882265E-1)[&rate=6.2813930838504E-4]:6.995582117454E-2,((5[&rate=6.2813930838504E-4]:5.39817385387E-1,(9[&rate=6.2813930838504E-4]:3.832671553964E-1,13[&rate=6.2813930838504E-4]:4.216233197798E-1)[&rate=6.2813930838504E-4]:1.72988586155E-1)[&rate=6.2813930838504E-4]:3.095041549035E-1,(3[&rate=6.2813930838504E-4]:7.774037112222E-1,16[&rate=6.2813930838504E-4]:8.924722043728E-1)[&rate=6.2813930838504E-4]:1.986303454774E-2)[&rate=6.2813930838504E-4]:4.566004208647E-1)[&rate=6.2813930838504E-4]:3.148495859737E-1)[&rate=6.2813930838504E-4]:7.783362476561E-1,62[&rate=6.2813930838504E-4]:4.285261644235E-1)[&rate=6.2813930838504E-4]:6.002382616704E-2,14[&rate=6.2813930838504E-4]:2.516665867527E0)[&rate=6.2813930838504E-4]:9.434557738845E-2,(((24[&rate=6.2813930838504E-4]:6.430241952936E-1,(7[&rate=6.2813930838504E-4]:2.749072313829E-1,6[&rate=6.2813930838504E-4]:2.749072313829E-1)[&rate=6.2813930838504E-4]:2.612676488421E-1)[&rate=6.2813930838504E-4]:1.655391494006E-1,((20[&rate=6.2813930838504E-4]:1.41748935295E-1,25[&rate=6.2813930838504E-4]:1.581872914594E-1)[&rate=6.2813930838504E-4]:6.449900927076E-1,28[&rate=6.2813930838504E-4]:8.415335485507E-1)[&rate=6.2813930838504E-4]:1.086541258196E-2)[&rate=6.2813930838504E-4]:2.505192432309E-1,2[&rate=6.2813930838504E-4]:8.755209440894E-1)[&rate=6.2813930838504E-4]:1.606723377539E0)[&rate=6.2813930838504E-4]:1.237981252871E-2,29[&rate=6.2813930838504E-4]:5.378983313274E-1)[&rate=6.2813930838504E-4]:7.564350122975E-2,61[&rate=6.2813930838504E-4]:7.33760411792E-1)[&rate=6.2813930838504E-4]:9.400117777279E-2,((34[&rate=6.2813930838504E-4]:2.666483839338E-1,35[&rate=6.2813930838504E-4]:4.661019358463E-1)[&rate=6.2813930838504E-4]:2.527091251823E-1,((32[&rate=6.2813930838504E-4]:5.109523066738E-1,(31[&rate=6.2813930838504E-4]:2.403296617848E-1,37[&rate=6.2813930838504E-4]:2.403296617848E-1)[&rate=6.2813930838504E-4]:1.85923191337E-1)[&rate=6.2813930838504E-4]:2.097566809621E-1,((36[&rate=6.2813930838504E-4]:5.162850239262E-1,30[&rate=6.2813930838504E-4]:3.660117998827E-1)[&rate=6.2813930838504E-4]:4.424461500743E-2,33[&rate=6.2813930838504E-4]:5.250105132507E-1)[&rate=6.2813930838504E-4]:1.711083104508E-1)[&rate=6.2813930838504E-4]:9.031035141418E-3)[&rate=6.2813930838504E-4]:1.171472498476E-1);
tree STATE_25586000 [&joint=-18001.858793598374,lnP=-18001.858793598374] = [&R] (((((62[&rate=6.217120288445051E-4]:4.57672020458E-1,14[&rate=6.217120288445051E-4]:2.485787897395E0)[&rate=6.217120288445051E-4]:1.564880404879E-1,61[&rate=6.217120288445051E-4]:6.770015910004E-1)[&rate=6.217120288445051E-4]:2.425793608435E-2,(((38[&rate=6.217120288445051E-4]:8.073882517619E-1,((((((60[&rate=6.217120288445051E-4]:2.635077273973E-1,59[&rate=6.217120288445051E-4]:2.580282753423E-1)[&rate=6.217120288445051E-4]:4.651995428723E-2,56[&rate=6.217120288445051E-4]:3.072879556569E-1)[&rate=6.217120288445051E-4]:9.790562224626E-2,57[&rate=6.217120288445051E-4]:4.079333039307E-1)[&rate=6.217120288445051E-4]:8.692045571319E-1,((((53[&rate=6.217120288445051E-4]:4.443330331565E-1,((15[&rate=6.217120288445051E-4]:3.07392176911E-1,12[&rate=6.217120288445051E-4]:2.690360125273E-1)[&rate=6.217120288445051E-4]:9.587503067752E-2,8[&rate=6.217120288445051E-4]:3.566918651228E-1)[&rate=6.217120288445051E-4]:7.668226392408E-2)[&rate=6.217120288445051E-4]:7.63001197919E-2,(27[&rate=6.217120288445051E-4]:2.749686765307E-1,4[&rate=6.217120288445051E-4]:1.023659368047E-1)[&rate=6.217120288445051E-4]:3.57993243541E-1)[&rate=6.217120288445051E-4]:2.442913688996E-1,((46[&rate=6.217120288445051E-4]:5.079633746981E-1,41[&rate=6.217120288445051E-4]:4.86045566479E-1)[&rate=6.217120288445051E-4]:3.795389046382E-3,49[&rate=6.217120288445051E-4]:5.172382157992E-1)[&rate=6.217120288445051E-4]:2.449465800212E-1)[&rate=6.217120288445051E-4]:2.742568146564E-1,((52[&rate=6.217120288445051E-4]:7.009108033484E-1,((63[&rate=6.217120288445051E-4]:3.089144957179E-1,58[&rate=6.217120288445051E-4]:3.061747696906E-1)[&rate=6.217120288445051E-4]:3.703600198791E-1,((54[&rate=6.217120288445051E-4]:6.829302490692E-1,(40[&rate=6.217120288445051E-4]:4.009564180545E-2,42[&rate=6.217120288445051E-4]:4.009564180545E-2)[&rate=6.217120288445051E-4]:4.51053785346E-1)[&rate=6.217120288445051E-4]:3.915578858333E-2,47[&rate=6.217120288445051E-4]:5.467435718992E-1)[&rate=6.217120288445051E-4]:1.708871080813E-1)[&rate=6.217120288445051E-4]:5.99924521351E-2)[&rate=6.217120288445051E-4]:1.680833305143E-1,(((44[&rate=6.217120288445051E-4]:6.95798571869E-1,((50[&rate=6.217120288445051E-4]:1.877073467366E-1,48[&rate=6.217120288445051E-4]:2.698991275585E-1)[&rate=6.217120288445051E-4]:2.110379583311E-1,(43[&rate=6.217120288445051E-4]:4.019251785393E-1,45[&rate=6.217120288445051E-4]:4.21103260731E-1)[&rate=6.217120288445051E-4]:5.70940991313E-2)[&rate=6.217120288445051E-4]:2.395190202258E-1)[&rate=6.217120288445051E-4]:1.317494740024E-1,51[&rate=6.217120288445051E-4]:7.70013799296E-1)[&rate=6.217120288445051E-4]:4.030042874164E-2,(17[&rate=6.217120288445051E-4]:7.245343854984E-1,11[&rate=6.217120288445051E-4]:6.861782211147E-1)[&rate=6.217120288445051E-4]:2.063277877448E-1)[&rate=6.217120288445051E-4]:5.867990582516E-2)[&rate=6.217120288445051E-4]:8.525569579221E-2)[&rate=6.217120288445051E-4]:6.809351085953E-2)[&rate=6.217120288445051E-4]:1.541553232821E-1,((39[&rate=6.217120288445051E-4]:3.237295828437E-2,(((23[&rate=6.217120288445051E-4]:3.537778616482E-1,18[&rate=6.217120288445051E-4]:3.345997794564E-1)[&rate=6.217120288445051E-4]:1.545747435896E-1,21[&rate=6.217120288445051E-4]:4.973937011282E-1)[&rate=6.217120288445051E-4]:3.817245956683E-1,(10[&rate=6.217120288445051E-4]:7.09583034471E-1,55[&rate=6.217120288445051E-4]:6.904049522793E-1)[&rate=6.217120288445051E-4]:8.460375547624E-2)[&rate=6.217120288445051E-4]:3.039395929946E-1)[&rate=6.217120288445051E-4]:8.797349518169E-3,(22[&rate=6.217120288445051E-4]:9.980071897975E-1,(1[&rate=6.217120288445051E-4]:1.425653267903E-1,(19[&rate=6.217120288445051E-4]:6.479864906764E-1,26[&rate=6.217120288445051E-4]:6.726440249229E-1)[&rate=6.217120288445051E-4]:2.562226717303E-1)[&rate=6.217120288445051E-4]:7.461994519901E-2)[&rate=6.217120288445051E-4]:2.048069536214E-1)[&rate=6.217120288445051E-4]:1.435475340763E-1)[&rate=6.217120288445051E-4]:5.581554528049E-2,(((3[&rate=6.217120288445051E-4]:4.645698884529E-1,16[&rate=6.217120288445051E-4]:5.796383816035E-1)[&rate=6.217120288445051E-4]:1.260483249323E-1,(9[&rate=6.217120288445051E-4]:5.378944135428E-1,13[&rate=6.217120288445051E-4]:5.762505779263E-1)[&rate=6.217120288445051E-4]:1.212169505272E-1)[&rate=6.217120288445051E-4]:1.106190418893E-1,5[&rate=6.217120288445051E-4]:7.53292049795E-1)[&rate=6.217120288445051E-4]:5.365564058575E-1)[&rate=6.217120288445051E-4]:5.723343166575E-1)[&rate=6.217120288445051E-4]:5.617765986446E-1,(29[&rate=6.217120288445051E-4]:3.506800348407E-1,((((24[&rate=6.217120288445051E-4]:7.613878598618E-1,(7[&rate=6.217120288445051E-4]:3.394624310209E-1,6[&rate=6.217120288445051E-4]:3.394624310209E-1)[&rate=6.217120288445051E-4]:3.150761137723E-1)[&rate=6.217120288445051E-4]:1.177641115524E-1,28[&rate=6.217120288445051E-4]:9.229875878526E-1)[&rate=6.217120288445051E-4]:8.494586080032E-3,(20[&rate=6.217120288445051E-4]:4.451390314745E-1,25[&rate=6.217120288445051E-4]:4.615773876389E-1)[&rate=6.217120288445051E-4]:4.315486219101E-1)[&rate=6.217120288445051E-4]:1.658686016688E-1,2[&rate=6.217120288445051E-4]:8.699535153274E-1)[&rate=6.217120288445051E-4]:1.437452322343E0)[&rate=6.217120288445051E-4]:4.532065657198E-2)[&rate=6.217120288445051E-4]:1.721359162327E-1,30[&rate=6.217120288445051E-4]:5.681366076454E-1)[&rate=6.217120288445051E-4]:1.290434020444E-2)[&rate=6.217120288445051E-4]:4.52877937338E-2,(((33[&rate=6.217120288445051E-4]:5.034179306568E-1,36[&rate=6.217120288445051E-4]:5.389370563397E-1)[&rate=6.217120288445051E-4]:1.309526775059E-1,35[&rate=6.217120288445051E-4]:6.480318103484E-1)[&rate=6.217120288445051E-4]:9.216964453465E-2,34[&rate=6.217120288445051E-4]:5.407479029706E-1)[&rate=6.217120288445051E-4]:1.454258724692E-2)[&rate=6.217120288445051E-4]:1.09879751361E-1,(32[&rate=6.217120288445051E-4]:7.380603848682E-1,(31[&rate=6.217120288445051E-4]:4.189972403717E-1,37[&rate=6.217120288445051E-4]:4.189972403717E-1)[&rate=6.217120288445051E-4]:2.343636909445E-1)[&rate=6.217120288445051E-4]:1.374923703715E-1);
tree STATE_25588000 [&joint=-18013.545168674642,lnP=-18013.545168674642] = [&R] ((((32[&rate=5.823950070149726E-4]:6.137334850822E-1,(31[&rate=5.823950070149726E-4]:3.306471181533E-1,37[&rate=5.823950070149726E-4]:3.306471181533E-1)[&rate=5.823950070149726E-4]:1.983869133769E-1)[&rate=5.823950070149726E-4]:7.771437838679E-2,35[&rate=5.823950070149726E-4]:6.805189017203E-1)[&rate=5.823950070149726E-4]:1.151674567581E-1,((33[&rate=5.823950070149726E-4]:8.546836020449E-2,36[&rate=5.823950070149726E-4]:1.209874858874E-1)[&rate=5.823950070149726E-4]:5.452369980776E-1,34[&rate=5.823950070149726E-4]:4.449130085552E-1)[&rate=5.823950070149726E-4]:1.513197980106E-1)[&rate=5.823950070149726E-4]:4.29078219397E-2,((29[&rate=5.823950070149726E-4]:4.586979240632E-1,(62[&rate=5.823950070149726E-4]:5.014967235583E-1,((38[&rate=5.823950070149726E-4]:8.786952181858E-1,((((((56[&rate=5.823950070149726E-4]:2.739415600361E-1,59[&rate=5.823950070149726E-4]:2.712018340088E-1)[&rate=5.823950070149726E-4]:2.645386423716E-2,60[&rate=5.823950070149726E-4]:3.031351503009E-1)[&rate=5.823950070149726E-4]:2.177162919196E-1,57[&rate=5.823950070149726E-4]:5.208514422205E-1)[&rate=5.823950070149726E-4]:7.171591169731E-1,(((46[&rate=5.823950070149726E-4]:4.669730257156E-1,41[&rate=5.823950070149726E-4]:4.450552174965E-1)[&rate=5.823950070149726E-4]:2.545464553708E-1,(49[&rate=5.823950070149726E-4]:5.569593482482E-1,((53[&rate=5.823950070149726E-4]:4.495241130144E-1,8[&rate=5.823950070149726E-4]:4.385652089047E-1)[&rate=5.823950070149726E-4]:1.073679652136E-1,((15[&rate=5.823950070149726E-4]:2.799639000729E-1,12[&rate=5.823950070149726E-4]:2.416077356892E-1)[&rate=5.823950070149726E-4]:2.343219661283E-1,(27[&rate=5.823950070149726E-4]:4.59318443454E-1,4[&rate=5.823950070149726E-4]:2.867157037279E-1)[&rate=5.823950070149726E-4]:1.316797515144E-1)[&rate=5.823950070149726E-4]:7.822265038284E-2)[&rate=5.823950070149726E-4]:2.806996047893E-3)[&rate=5.823950070149726E-4]:1.700395848929E-1)[&rate=5.823950070149726E-4]:2.544642042983E-1,((((51[&rate=5.823950070149726E-4]:5.592333534802E-1,(17[&rate=5.823950070149726E-4]:4.490589753425E-1,11[&rate=5.823950070149726E-4]:4.107028109588E-1)[&rate=5.823950070149726E-4]:2.307223233433E-1)[&rate=5.823950070149726E-4]:2.604993837403E-1,((44[&rate=5.823950070149726E-4]:1.764676061077E-1,43[&rate=5.823950070149726E-4]:1.79207332135E-1)[&rate=5.823950070149726E-4]:3.666840356438E-1,(45[&rate=5.823950070149726E-4]:4.630710876968E-1,(50[&rate=5.823950070149726E-4]:2.324688966227E-1,48[&rate=5.823950070149726E-4]:3.146606774446E-1)[&rate=5.823950070149726E-4]:1.511501362796E-1)[&rate=5.823950070149726E-4]:1.019983622737E-1)[&rate=5.823950070149726E-4]:3.341153420445E-1)[&rate=5.823950070149726E-4]:1.362411517117E-2,52[&rate=5.823950070149726E-4]:8.333568523917E-1)[&rate=5.823950070149726E-4]:2.139170024081E-2,((63[&rate=5.823950070149726E-4]:3.850510341939E-1,58[&rate=5.823950070149726E-4]:3.823113081666E-1)[&rate=5.823950070149726E-4]:3.363050679403E-1,(((40[&rate=5.823950070149726E-4]:4.042440201756E-1,42[&rate=5.823950070149726E-4]:4.042440201756E-1)[&rate=5.823950070149726E-4]:1.01596756234E-2,54[&rate=5.823950070149726E-4]:6.061845177167E-1)[&rate=5.823950070149726E-4]:1.155335705537E-1,47[&rate=5.823950070149726E-4]:5.463756225171E-1)[&rate=5.823950070149726E-4]:2.133366440007E-1)[&rate=5.823950070149726E-4]:1.717486148819E-1)[&rate=5.823950070149726E-4]:4.4522803985E-2)[&rate=5.823950070149726E-4]:8.394468202798E-2)[&rate=5.823950070149726E-4]:8.308997749863E-2,(((((23[&rate=5.823950070149726E-4]:6.389883622846E-1,18[&rate=5.823950070149726E-4]:6.198102800929E-1)[&rate=5.823950070149726E-4]:2.390749427036E-1,21[&rate=5.823950070149726E-4]:8.671044008786E-1)[&rate=5.823950070149726E-4]:6.855815279995E-2,(10[&rate=5.823950070149726E-4]:4.473542068231E-1,55[&rate=5.823950070149726E-4]:4.281761246314E-1)[&rate=5.823950070149726E-4]:4.033768400063E-1)[&rate=5.823950070149726E-4]:1.781192729655E-1,(22[&rate=5.823950070149726E-4]:1.0584807481E0,(1[&rate=5.823950070149726E-4]:1.535817429953E-1,(19[&rate=5.823950070149726E-4]:4.889848936172E-1,26[&rate=5.823950070149726E-4]:5.136424278637E-1)[&rate=5.823950070149726E-4]:4.262406849946E-1)[&rate=5.823950070149726E-4]:1.240770872966E-1)[&rate=5.823950070149726E-4]:6.625998265361E-2)[&rate=5.823950070149726E-4]:6.804676184487E-2,39[&rate=5.823950070149726E-4]:3.114365698222E-2)[&rate=5.823950070149726E-4]:4.338153724424E-2)[&rate=5.823950070149726E-4]:2.503482026994E-1,(((9[&rate=5.823950070149726E-4]:3.698399677952E-1,13[&rate=5.823950070149726E-4]:4.081961321787E-1)[&rate=5.823950070149726E-4]:1.539572991676E-1,(3[&rate=5.823950070149726E-4]:2.845114954332E-1,16[&rate=5.823950070149726E-4]:3.995799885838E-1)[&rate=5.823950070149726E-4]:1.707926208448E-1)[&rate=5.823950070149726E-4]:2.496500817472E-1,5[&rate=5.823950070149726E-4]:7.570089925457E-1)[&rate=5.823950070149726E-4]:6.171794728734E-1)[&rate=5.823950070149726E-4]:5.593012733148E-1)[&rate=5.823950070149726E-4]:5.318630329765E-1,(61[&rate=5.823950070149726E-4]:5.537538626099E-1,14[&rate=5.823950070149726E-4]:2.519028209492E0)[&rate=5.823950070149726E-4]:3.858808793509E-3)[&rate=5.823950070149726E-4]:6.725582209412E-3)[&rate=5.823950070149726E-4]:1.457824968525E-2)[&rate=5.823950070149726E-4]:1.407309909151E-1,(30[&rate=5.823950070149726E-4]:5.917563256781E-1,(((24[&rate=5.823950070149726E-4]:6.420336851536E-1,(7[&rate=5.823950070149726E-4]:1.815536935089E-1,6[&rate=5.823950070149726E-4]:1.815536935089E-1)[&rate=5.823950070149726E-4]:3.536306765762E-1)[&rate=5.823950070149726E-4]:2.264361940033E-1,((20[&rate=5.823950070149726E-4]:3.544943811508E-1,25[&rate=5.823950070149726E-4]:3.709327373152E-1)[&rate=5.823950070149726E-4]:4.891042819581E-1,28[&rate=5.823950070149726E-4]:8.983931836569E-1)[&rate=5.823950070149726E-4]:1.391231193843E-2)[&rate=5.823950070149726E-4]:1.113715985948E-1,2[&rate=5.823950070149726E-4]:7.962798339161E-1)[&rate=5.823950070149726E-4]:1.752202294591E0)[&rate=5.823950070149726E-4]:7.672589300154E-3)[&rate=5.823950070149726E-4]:1.107499648935E-1);
tree STATE_25590000 [&joint=-17987.68032732892,lnP=-17987.68032732892] = [&R] (61[&rate=6.006100904751886E-4]:8.438993306093E-1,((((38[&rate=6.006100904751886E-4]:7.83426888625E-1,((((((46[&rate=6.006100904751886E-4]:4.249896922263E-1,41[&rate=6.006100904751886E-4]:4.030718840072E-1)[&rate=6.006100904751886E-4]:3.737698621572E-1,(((53[&rate=6.006100904751886E-4]:5.184165604931E-1,(15[&rate=6.006100904751886E-4]:3.348217025169E-1,12[&rate=6.006100904751886E-4]:2.964655381332E-1)[&rate=6.006100904751886E-4]:2.192112963323E-1)[&rate=6.006100904751886E-4]:2.757896844968E-2,(8[&rate=6.006100904751886E-4]:4.424666519614E-1,49[&rate=6.006100904751886E-4]:4.506858300435E-1)[&rate=6.006100904751886E-4]:9.256997287172E-2)[&rate=6.006100904751886E-4]:4.514516977542E-2,(27[&rate=6.006100904751886E-4]:5.542547157517E-1,4[&rate=6.006100904751886E-4]:3.816519760257E-1)[&rate=6.006100904751886E-4]:1.492147500897E-1)[&rate=6.006100904751886E-4]:2.158380337476E-1)[&rate=6.006100904751886E-4]:1.892108732838E-1,(((63[&rate=6.006100904751886E-4]:3.490252658354E-1,58[&rate=6.006100904751886E-4]:3.462855398081E-1)[&rate=6.006100904751886E-4]:4.253330430953E-1,(((47[&rate=6.006100904751886E-4]:3.373019206766E-1,54[&rate=6.006100904751886E-4]:5.126443864299E-1)[&rate=6.006100904751886E-4]:1.519545206877E-1,(42[&rate=6.006100904751886E-4]:3.444180673099E-1,40[&rate=6.006100904751886E-4]:3.444180673099E-1)[&rate=6.006100904751886E-4]:1.2840001789E-1)[&rate=6.006100904751886E-4]:2.27882323449E-1,52[&rate=6.006100904751886E-4]:6.404264360461E-1)[&rate=6.006100904751886E-4]:9.5575708501E-2)[&rate=6.006100904751886E-4]:8.01079910013E-2,((51[&rate=6.006100904751886E-4]:6.544856163158E-1,(17[&rate=6.006100904751886E-4]:4.185558372572E-1,11[&rate=6.006100904751886E-4]:3.801996728735E-1)[&rate=6.006100904751886E-4]:3.564777242641E-1)[&rate=6.006100904751886E-4]:1.080884280586E-1,((44[&rate=6.006100904751886E-4]:1.617339774812E-1,43[&rate=6.006100904751886E-4]:1.644737035086E-1)[&rate=6.006100904751886E-4]:4.169008213383E-1,(45[&rate=6.006100904751886E-4]:4.750479170234E-1,(50[&rate=6.006100904751886E-4]:3.067342551336E-1,48[&rate=6.006100904751886E-4]:3.889260359554E-1)[&rate=6.006100904751886E-4]:8.886160709529E-2)[&rate=6.006100904751886E-4]:1.255046900152E-1)[&rate=6.006100904751886E-4]:2.414734921303E-1)[&rate=6.006100904751886E-4]:5.353609117401E-2)[&rate=6.006100904751886E-4]:9.51479633517E-2)[&rate=6.006100904751886E-4]:1.870562693435E-1,((59[&rate=6.006100904751886E-4]:5.448605226883E-1,(56[&rate=6.006100904751886E-4]:5.163328126235E-1,60[&rate=6.006100904751886E-4]:5.190725386511E-1)[&rate=6.006100904751886E-4]:3.126743609209E-2)[&rate=6.006100904751886E-4]:8.123240261189E-2,57[&rate=6.006100904751886E-4]:6.315723773551E-1)[&rate=6.006100904751886E-4]:7.215365114366E-1)[&rate=6.006100904751886E-4]:3.166306865833E-3,((((23[&rate=6.006100904751886E-4]:5.104351596644E-1,18[&rate=6.006100904751886E-4]:4.912570774727E-1)[&rate=6.006100904751886E-4]:2.032215456339E-2,21[&rate=6.006100904751886E-4]:5.197984101182E-1)[&rate=6.006100904751886E-4]:2.488904893961E-1,(10[&rate=6.006100904751886E-4]:5.791007736015E-1,55[&rate=6.006100904751886E-4]:5.599226914097E-1)[&rate=6.006100904751886E-4]:1.046566190636E-1)[&rate=6.006100904751886E-4]:3.990249837438E-1,((22[&rate=6.006100904751886E-4]:9.624276822742E-1,(1[&rate=6.006100904751886E-4]:4.817850103822E-2,(19[&rate=6.006100904751886E-4]:5.002466304279E-1,26[&rate=6.006100904751886E-4]:5.249041646744E-1)[&rate=6.006100904751886E-4]:3.095757062268E-1)[&rate=6.006100904751886E-4]:1.334272634278E-1)[&rate=6.006100904751886E-4]:2.007544688012E-1,39[&rate=6.006100904751886E-4]:1.538315459104E-3)[&rate=6.006100904751886E-4]:1.549063629228E-2)[&rate=6.006100904751886E-4]:9.267090144039E-2)[&rate=6.006100904751886E-4]:1.002137997835E-1,(3[&rate=6.006100904751886E-4]:9.019504446497E-1,(5[&rate=6.006100904751886E-4]:4.873612399072E-1,(16[&rate=6.006100904751886E-4]:4.684865237498E-1,(9[&rate=6.006100904751886E-4]:2.493222522599E-1,13[&rate=6.006100904751886E-4]:2.876784166433E-1)[&rate=6.006100904751886E-4]:1.725889290242E-1)[&rate=6.006100904751886E-4]:8.18884147875E-2)[&rate=6.006100904751886E-4]:4.66643999263E-1)[&rate=6.006100904751886E-4]:3.052234822982E-1)[&rate=6.006100904751886E-4]:5.789926877046E-1)[&rate=6.006100904751886E-4]:8.030915382337E-1,34[&rate=6.006100904751886E-4]:5.423160164987E-1)[&rate=6.006100904751886E-4]:8.21800222108E-3,(((14[&rate=6.006100904751886E-4]:2.598500484736E0,29[&rate=6.006100904751886E-4]:5.130075586183E-1)[&rate=6.006100904751886E-4]:8.097506095706E-3,(62[&rate=6.006100904751886E-4]:5.292084039587E-1,(((24[&rate=6.006100904751886E-4]:6.588333798217E-1,(7[&rate=6.006100904751886E-4]:4.324256850025E-1,6[&rate=6.006100904751886E-4]:4.324256850025E-1)[&rate=6.006100904751886E-4]:1.195583797507E-1)[&rate=6.006100904751886E-4]:2.235215544802E-1,((20[&rate=6.006100904751886E-4]:4.875075761936E-1,25[&rate=6.006100904751886E-4]:5.039459323579E-1)[&rate=6.006100904751886E-4]:3.153493783562E-1,28[&rate=6.006100904751886E-4]:8.576514750978E-1)[&rate=6.006100904751886E-4]:6.853907564242E-2)[&rate=6.006100904751886E-4]:3.551920917824E-1,2[&rate=6.006100904751886E-4]:1.053985382249E0)[&rate=6.006100904751886E-4]:1.374571775359E0)[&rate=6.006100904751886E-4]:4.927370993569E-2)[&rate=6.006100904751886E-4]:5.774130826317E-2,30[&rate=6.006100904751886E-4]:5.788463729772E-1)[&rate=6.006100904751886E-4]:4.272589710878E-2)[&rate=6.006100904751886E-4]:2.02659524335E-2,(35[&rate=6.006100904751886E-4]:6.716426322655E-1,((33[&rate=6.006100904751886E-4]:4.088926706542E-1,36[&rate=6.006100904751886E-4]:4.444117963371E-1)[&rate=6.006100904751886E-4]:2.471709012959E-1,(32[&rate=6.006100904751886E-4]:4.241436611401E-1,(31[&rate=6.006100904751886E-4]:2.400783474857E-1,37[&rate=6.006100904751886E-4]:2.400783474857E-1)[&rate=6.006100904751886E-4]:9.936586010244E-2)[&rate=6.006100904751886E-4]:2.565100747443E-1)[&rate=6.006100904751886E-4]:1.91785812981E-3)[&rate=6.006100904751886E-4]:9.861089080027E-2)[&rate=6.006100904751886E-4]:8.184252885486E-2);
tree STATE_25592000 [&joint=-18006.734656418826,lnP=-18006.734656418826] = [&R] ((((((14[&rate=5.650986092922922E-4]:2.481592010895E0,30[&rate=5.650986092922922E-4]:3.960990847776E-1)[&rate=5.650986092922922E-4]:5.226220635206E-2,29[&rate=5.650986092922922E-4]:4.483612911297E-1)[&rate=5.650986092922922E-4]:6.145144074375E-2,(62[&rate=5.650986092922922E-4]:3.715896779397E-1,34[&rate=5.650986092922922E-4]:2.431743773931E-1)[&rate=5.650986092922922E-4]:1.956001031141E-1)[&rate=5.650986092922922E-4]:9.654054619307E-2,61[&rate=5.650986092922922E-4]:7.265718573014E-1)[&rate=5.650986092922922E-4]:3.512365409189E-2,((2[&rate=5.650986092922922E-4]:8.862413064831E-1,((20[&rate=5.650986092922922E-4]:5.105409793888E-1,25[&rate=5.650986092922922E-4]:5.269793355532E-1)[&rate=5.650986092922922E-4]:3.652363935763E-1,(28[&rate=5.650986092922922E-4]:8.957711126889E-1,(24[&rate=5.650986092922922E-4]:6.243332188119E-1,(7[&rate=5.650986092922922E-4]:3.724329720199E-1,6[&rate=5.650986092922922E-4]:3.724329720199E-1)[&rate=5.650986092922922E-4]:1.450509317235E-1)[&rate=5.650986092922922E-4]:2.276022774386E-1)[&rate=5.650986092922922E-4]:3.480078082421E-2)[&rate=5.650986092922922E-4]:1.830666732441E-1)[&rate=5.650986092922922E-4]:1.591973583771E0,(38[&rate=5.650986092922922E-4]:8.084054412939E-1,(((((59[&rate=5.650986092922922E-4]:6.42122175064E-1,(60[&rate=5.650986092922922E-4]:3.720453476357E-1,56[&rate=5.650986092922922E-4]:3.693056216081E-1)[&rate=5.650986092922922E-4]:2.755562794832E-1)[&rate=5.650986092922922E-4]:7.030391055715E-2,57[&rate=5.650986092922922E-4]:7.179055376761E-1)[&rate=5.650986092922922E-4]:5.947744125705E-1,(((46[&rate=5.650986092922922E-4]:5.69247238751E-1,41[&rate=5.650986092922922E-4]:5.473294305319E-1)[&rate=5.650986092922922E-4]:2.5982675689E-1,((((15[&rate=5.650986092922922E-4]:4.449356071418E-1,12[&rate=5.650986092922922E-4]:4.065794427581E-1)[&rate=5.650986092922922E-4]:1.948761820325E-1,(8[&rate=5.650986092922922E-4]:5.151647097121E-1,53[&rate=5.650986092922922E-4]:5.261236138218E-1)[&rate=5.650986092922922E-4]:7.807173699646E-2)[&rate=5.650986092922922E-4]:2.357973825029E-2,49[&rate=5.650986092922922E-4]:6.250353630409E-1)[&rate=5.650986092922922E-4]:1.516824668185E-1,(27[&rate=5.650986092922922E-4]:6.209427121962E-1,4[&rate=5.650986092922922E-4]:4.483399724702E-1)[&rate=5.650986092922922E-4]:2.70843610814E-1)[&rate=5.650986092922922E-4]:5.78356178363E-2)[&rate=5.650986092922922E-4]:1.583418287181E-1,((((40[&rate=5.650986092922922E-4]:6.586088909193E-1,(47[&rate=5.650986092922922E-4]:4.565991554155E-1,54[&rate=5.650986092922922E-4]:6.319416211688E-1)[&rate=5.650986092922922E-4]:2.184480916682E-1)[&rate=5.650986092922922E-4]:8.389669170741E-2,42[&rate=5.650986092922922E-4]:7.425055826267E-1)[&rate=5.650986092922922E-4]:9.166567912191E-2,((63[&rate=5.650986092922922E-4]:3.04005305137E-1,58[&rate=5.650986092922922E-4]:3.012655791097E-1)[&rate=5.650986092922922E-4]:3.521808100158E-1,52[&rate=5.650986092922922E-4]:6.178299507692E-1)[&rate=5.650986092922922E-4]:1.560673383767E-1)[&rate=5.650986092922922E-4]:8.911972432315E-2,((51[&rate=5.650986092922922E-4]:5.446027320935E-1,(17[&rate=5.650986092922922E-4]:3.779511172574E-1,11[&rate=5.650986092922922E-4]:3.395949528737E-1)[&rate=5.650986092922922E-4]:2.871995600417E-1)[&rate=5.650986092922922E-4]:2.244100593496E-1,((((50[&rate=5.650986092922922E-4]:2.627700137819E-1,48[&rate=5.650986092922922E-4]:3.449617946038E-1)[&rate=5.650986092922922E-4]:1.634340545935E-1,43[&rate=5.650986092922922E-4]:4.864780409782E-1)[&rate=5.650986092922922E-4]:4.438983084868E-2,45[&rate=5.650986092922922E-4]:5.500459540186E-1)[&rate=5.650986092922922E-4]:6.761595606772E-2,44[&rate=5.650986092922922E-4]:5.957441018672E-1)[&rate=5.650986092922922E-4]:2.308029361513E-1)[&rate=5.650986092922922E-4]:9.400422202591E-2)[&rate=5.650986092922922E-4]:4.768648212297E-2)[&rate=5.650986092922922E-4]:1.471819341065E-1)[&rate=5.650986092922922E-4]:2.874358406451E-2,(39[&rate=5.650986092922922E-4]:4.483078012377E-2,((((23[&rate=5.650986092922922E-4]:4.371192805252E-1,18[&rate=5.650986092922922E-4]:4.179411983335E-1)[&rate=5.650986092922922E-4]:4.48988332215E-1,21[&rate=5.650986092922922E-4]:8.751487086306E-1)[&rate=5.650986092922922E-4]:2.080346936466E-1,(10[&rate=5.650986092922922E-4]:8.229344648687E-1,55[&rate=5.650986092922922E-4]:8.03756382677E-1)[&rate=5.650986092922922E-4]:1.753174305593E-1)[&rate=5.650986092922922E-4]:6.275410719322E-2,(22[&rate=5.650986092922922E-4]:9.85176274783E-1,(1[&rate=5.650986092922922E-4]:6.848763857606E-2,(19[&rate=5.650986092922922E-4]:3.076336662732E-1,26[&rate=5.650986092922922E-4]:3.322912005197E-1)[&rate=5.650986092922922E-4]:5.224978079193E-1)[&rate=5.650986092922922E-4]:1.358667183987E-1)[&rate=5.650986092922922E-4]:1.717201387971E-1)[&rate=5.650986092922922E-4]:4.957820216004E-2)[&rate=5.650986092922922E-4]:5.001741172147E-2)[&rate=5.650986092922922E-4]:1.679301880704E-1,((5[&rate=5.650986092922922E-4]:6.751643830759E-1,(9[&rate=5.650986092922922E-4]:4.013322999921E-1,13[&rate=5.650986092922922E-4]:4.396884643756E-1)[&rate=5.650986092922922E-4]:2.902704392481E-1)[&rate=5.650986092922922E-4]:1.84636868923E-1,(3[&rate=5.650986092922922E-4]:4.484567502461E-1,16[&rate=5.650986092922922E-4]:5.635252433967E-1)[&rate=5.650986092922922E-4]:3.592897072323E-1)[&rate=5.650986092922922E-4]:4.522921964099E-1)[&rate=5.650986092922922E-4]:5.511065134332E-1)[&rate=5.650986092922922E-4]:6.862478051249E-1)[&rate=5.650986092922922E-4]:1.199878447333E-1)[&rate=5.650986092922922E-4]:2.836168323418E-2,(((32[&rate=5.650986092922922E-4]:5.458697135303E-1,(31[&rate=5.650986092922922E-4]:4.806797017502E-2,37[&rate=5.650986092922922E-4]:4.806797017502E-2)[&rate=5.650986092922922E-4]:4.131022898032E-1)[&rate=5.650986092922922E-4]:1.007833720074E-1,(33[&rate=5.650986092922922E-4]:4.552078116055E-1,36[&rate=5.650986092922922E-4]:4.907269372884E-1)[&rate=5.650986092922922E-4]:1.668551099979E-1)[&rate=5.650986092922922E-4]:3.709837581357E-3,35[&rate=5.650986092922922E-4]:6.394339613703E-1)[&rate=5.650986092922922E-4]:1.588199545685E-1);
tree STATE_25594000 [&joint=-18002.25568667484,lnP=-18002.25568667484] = [&R] (((((2[&rate=6.371353400349405E-4]:8.697504168302E-1,(((24[&rate=6.371353400349405E-4]:8.596898423757E-1,(7[&rate=6.371353400349405E-4]:8.535357730019E-2,6[&rate=6.371353400349405E-4]:8.535357730019E-2)[&rate=6.371353400349405E-4]:6.67486950007E-1)[&rate=6.371353400349405E-4]:5.380294557781E-2,28[&rate=6.371353400349405E-4]:9.57328404392E-1)[&rate=6.371353400349405E-4]:8.353559008688E-3,(20[&rate=6.371353400349405E-4]:5.349260661106E-1,25[&rate=6.371353400349405E-4]:5.51364422275E-1)[&rate=6.371353400349405E-4]:3.75961376742E-1)[&rate=6.371353400349405E-4]:1.314657137036E-1)[&rate=6.371353400349405E-4]:1.432374953527E0,14[&rate=6.371353400349405E-4]:2.430892493645E0)[&rate=6.371353400349405E-4]:2.899737774495E-3,62[&rate=6.371353400349405E-4]:4.056763544828E-1)[&rate=6.371353400349405E-4]:1.882396681998E-1,(((32[&rate=6.371353400349405E-4]:5.161430172245E-1,(31[&rate=6.371353400349405E-4]:1.2557387708E-1,37[&rate=6.371353400349405E-4]:1.2557387708E-1)[&rate=6.371353400349405E-4]:3.058696865925E-1)[&rate=6.371353400349405E-4]:9.258547940322E-2,((33[&rate=6.371353400349405E-4]:4.868164835168E-1,36[&rate=6.371353400349405E-4]:5.223356091996E-1)[&rate=6.371353400349405E-4]:6.543099843692E-2,((38[&rate=6.371353400349405E-4]:6.560959373893E-1,(((((59[&rate=6.371353400349405E-4]:3.108130151372E-1,(60[&rate=6.371353400349405E-4]:2.062066195099E-1,56[&rate=6.371353400349405E-4]:2.034668934823E-1)[&rate=6.371353400349405E-4]:1.100858476822E-1)[&rate=6.371353400349405E-4]:8.337889105509E-2,57[&rate=6.371353400349405E-4]:3.996713582472E-1)[&rate=6.371353400349405E-4]:8.99399427564E-1,((((27[&rate=6.371353400349405E-4]:3.740974678821E-1,4[&rate=6.371353400349405E-4]:2.014947281561E-1)[&rate=6.371353400349405E-4]:6.209556637891E-1,(8[&rate=6.371353400349405E-4]:8.544790864894E-1,53[&rate=6.371353400349405E-4]:8.65437990599E-1)[&rate=6.371353400349405E-4]:1.728637394902E-2)[&rate=6.371353400349405E-4]:4.961500563295E-2,((46[&rate=6.371353400349405E-4]:7.843341254019E-1,41[&rate=6.371353400349405E-4]:7.624163171828E-1)[&rate=6.371353400349405E-4]:6.825825842902E-2,((15[&rate=6.371353400349405E-4]:7.347117616678E-1,12[&rate=6.371353400349405E-4]:6.963555972841E-1)[&rate=6.371353400349405E-4]:1.416698895232E-1,49[&rate=6.371353400349405E-4]:8.380254868073E-1)[&rate=6.371353400349405E-4]:2.00463490783E-2)[&rate=6.371353400349405E-4]:7.152780826779E-2)[&rate=6.371353400349405E-4]:7.217056824335E-2,(((52[&rate=6.371353400349405E-4]:7.233871014845E-1,(47[&rate=6.371353400349405E-4]:4.811755499334E-1,(54[&rate=6.371353400349405E-4]:4.267138581328E-1,(42[&rate=6.371353400349405E-4]:1.377901240689E-1,40[&rate=6.371353400349405E-4]:1.377901240689E-1)[&rate=6.371353400349405E-4]:9.714291214614E-2)[&rate=6.371353400349405E-4]:2.29804157554E-1)[&rate=6.371353400349405E-4]:3.189238803183E-1)[&rate=6.371353400349405E-4]:2.548415224072E-2,(63[&rate=6.371353400349405E-4]:2.294241486499E-1,58[&rate=6.371353400349405E-4]:2.266844226225E-1)[&rate=6.371353400349405E-4]:5.57803269459E-1)[&rate=6.371353400349405E-4]:1.340029443491E-1,(((44[&rate=6.371353400349405E-4]:5.692232620758E-1,(((50[&rate=6.371353400349405E-4]:8.290232634085E-2,48[&rate=6.371353400349405E-4]:1.650941071627E-1)[&rate=6.371353400349405E-4]:3.215234287768E-1,45[&rate=6.371353400349405E-4]:4.838778099122E-1)[&rate=6.371353400349405E-4]:8.50238503772E-3,43[&rate=6.371353400349405E-4]:4.732021127582E-1)[&rate=6.371353400349405E-4]:9.876087534494E-2)[&rate=6.371353400349405E-4]:1.474740305217E-1,51[&rate=6.371353400349405E-4]:6.59163046022E-1)[&rate=6.371353400349405E-4]:4.114352722753E-2,(17[&rate=6.371353400349405E-4]:4.607677214651E-1,11[&rate=6.371353400349405E-4]:4.224115570814E-1)[&rate=6.371353400349405E-4]:3.6008679699E-1)[&rate=6.371353400349405E-4]:1.825676248248E-1)[&rate=6.371353400349405E-4]:3.670423350056E-2)[&rate=6.371353400349405E-4]:1.246978336882E-1)[&rate=6.371353400349405E-4]:4.408032720549E-2,((22[&rate=6.371353400349405E-4]:1.045924518924E0,(1[&rate=6.371353400349405E-4]:3.690665019992E-2,(19[&rate=6.371353400349405E-4]:4.776711622288E-1,26[&rate=6.371353400349405E-4]:5.023286964752E-1)[&rate=6.371353400349405E-4]:3.208793235877E-1)[&rate=6.371353400349405E-4]:2.281959509155E-1)[&rate=6.371353400349405E-4]:1.721927053394E-1,(39[&rate=6.371353400349405E-4]:3.743073614239E-2,((55[&rate=6.371353400349405E-4]:7.414381396539E-1,10[&rate=6.371353400349405E-4]:7.606162218457E-1)[&rate=6.371353400349405E-4]:5.524862048274E-2,((23[&rate=6.371353400349405E-4]:4.434858925035E-1,18[&rate=6.371353400349405E-4]:4.243078103118E-1)[&rate=6.371353400349405E-4]:2.794698135486E-1,21[&rate=6.371353400349405E-4]:7.119968019424E-1)[&rate=6.371353400349405E-4]:1.887995472352E-1)[&rate=6.371353400349405E-4]:2.873193184715E-1)[&rate=6.371353400349405E-4]:1.904265250427E-2)[&rate=6.371353400349405E-4]:4.010238190421E-2)[&rate=6.371353400349405E-4]:1.268808504197E-1,(((3[&rate=6.371353400349405E-4]:2.896228450952E-1,16[&rate=6.371353400349405E-4]:4.046913382458E-1)[&rate=6.371353400349405E-4]:3.561267130592E-1,5[&rate=6.371353400349405E-4]:6.978043526748E-1)[&rate=6.371353400349405E-4]:7.201958429649E-2,(9[&rate=6.371353400349405E-4]:2.586948163847E-1,13[&rate=6.371353400349405E-4]:2.970509807681E-1)[&rate=6.371353400349405E-4]:5.27567476751E-1)[&rate=6.371353400349405E-4]:5.029477524924E-1)[&rate=6.371353400349405E-4]:4.381187684736E-1)[&rate=6.371353400349405E-4]:7.376866561921E-1,35[&rate=6.371353400349405E-4]:5.49033735134E-1)[&rate=6.371353400349405E-4]:1.687494900535E-2)[&rate=6.371353400349405E-4]:3.18908507397E-2)[&rate=6.371353400349405E-4]:5.381203017514E-2,(34[&rate=6.371353400349405E-4]:4.131181244413E-1,29[&rate=6.371353400349405E-4]:4.841563758074E-1)[&rate=6.371353400349405E-4]:3.903988870043E-2)[&rate=6.371353400349405E-4]:1.33427089944E-2)[&rate=6.371353400349405E-4]:1.239608233955E-1,(30[&rate=6.371353400349405E-4]:5.310493989673E-1,61[&rate=6.371353400349405E-4]:6.512679782022E-1)[&rate=6.371353400349405E-4]:1.294503979305E-1);
tree STATE_25596000 [&joint=-18003.204275375334,lnP=-18003.204275375334] = [&R] ((33[&rate=5.787092166516268E-4]:5.864603588411E-1,36[&rate=5.787092166516268E-4]:6.21979484524E-1)[&rate=5.787092166516268E-4]:2.444913510341E-1,((38[&rate=5.787092166516268E-4]:6.968064040155E-1,(((((((8[&rate=5.787092166516268E-4]:6.261149429971E-1,(27[&rate=5.787092166516268E-4]:4.986342505042E-1,4[&rate=5.787092166516268E-4]:3.260315107782E-1)[&rate=5.787092166516268E-4]:2.507683637258E-1)[&rate=5.787092166516268E-4]:3.399950635459E-2,53[&rate=5.787092166516268E-4]:6.710733534613E-1)[&rate=5.787092166516268E-4]:2.777693440922E-1,((15[&rate=5.787092166516268E-4]:7.078057700624E-1,12[&rate=5.787092166516268E-4]:6.694496056787E-1)[&rate=5.787092166516268E-4]:2.142685692121E-1,((46[&rate=5.787092166516268E-4]:6.611997078102E-1,41[&rate=5.787092166516268E-4]:6.392818995911E-1)[&rate=5.787092166516268E-4]:4.724356081324E-3,49[&rate=5.787092166516268E-4]:6.714035159463E-1)[&rate=5.787092166516268E-4]:2.123146589445E-1)[&rate=5.787092166516268E-4]:6.238479663521E-2)[&rate=5.787092166516268E-4]:1.561764423519E-1,(((63[&rate=5.787092166516268E-4]:3.012980779207E-1,58[&rate=5.787092166516268E-4]:2.985583518933E-1)[&rate=5.787092166516268E-4]:4.784974938504E-1,(((42[&rate=5.787092166516268E-4]:7.126856154725E-2,40[&rate=5.787092166516268E-4]:7.126856154725E-2)[&rate=5.787092166516268E-4]:5.20078646953E-1,(54[&rate=5.787092166516268E-4]:3.576475558117E-1,47[&rate=5.787092166516268E-4]:1.823050900583E-1)[&rate=5.787092166516268E-4]:4.254804746063E-1)[&rate=5.787092166516268E-4]:1.143587217971E-1,52[&rate=5.787092166516268E-4]:6.454319576946E-1)[&rate=5.787092166516268E-4]:9.600744969281E-2)[&rate=5.787092166516268E-4]:1.221949417478E-1,(((45[&rate=5.787092166516268E-4]:5.796842761713E-1,(50[&rate=5.787092166516268E-4]:2.578977871416E-1,48[&rate=5.787092166516268E-4]:3.400895679634E-1)[&rate=5.787092166516268E-4]:2.423344342352E-1)[&rate=5.787092166516268E-4]:2.28195248842E-2,(44[&rate=5.787092166516268E-4]:1.74052060672E-1,43[&rate=5.787092166516268E-4]:1.767917866994E-1)[&rate=5.787092166516268E-4]:4.065339321644E-1)[&rate=5.787092166516268E-4]:1.997931630397E-1,((17[&rate=5.787092166516268E-4]:3.901787072387E-1,11[&rate=5.787092166516268E-4]:3.51822542855E-1)[&rate=5.787092166516268E-4]:3.223329725011E-1,51[&rate=5.787092166516268E-4]:5.919637345342E-1)[&rate=5.787092166516268E-4]:1.308811747665E-1)[&rate=5.787092166516268E-4]:1.407894398345E-1)[&rate=5.787092166516268E-4]:1.564532839208E-1)[&rate=5.787092166516268E-4]:5.7111012996E-2,(((22[&rate=5.787092166516268E-4]:9.893965112342E-1,(1[&rate=5.787092166516268E-4]:1.134657194216E-1,(19[&rate=5.787092166516268E-4]:7.804352461941E-1,26[&rate=5.787092166516268E-4]:8.050927804405E-1)[&rate=5.787092166516268E-4]:9.467430884397E-2)[&rate=5.787092166516268E-4]:9.510887400445E-2)[&rate=5.787092166516268E-4]:1.160908808386E-1,((55[&rate=5.787092166516268E-4]:6.326387906939E-1,10[&rate=5.787092166516268E-4]:6.518168728856E-1)[&rate=5.787092166516268E-4]:1.617640380454E-1,((23[&rate=5.787092166516268E-4]:3.521240665819E-1,18[&rate=5.787092166516268E-4]:3.329459843902E-1)[&rate=5.787092166516268E-4]:3.107776330243E-1,21[&rate=5.787092166516268E-4]:6.519427954965E-1)[&rate=5.787092166516268E-4]:2.465696222838E-1)[&rate=5.787092166516268E-4]:1.960160701829E-1)[&rate=5.787092166516268E-4]:1.09894829171E-1,39[&rate=5.787092166516268E-4]:5.373838562748E-2)[&rate=5.787092166516268E-4]:3.167943850687E-2)[&rate=5.787092166516268E-4]:1.832100786221E-2,((59[&rate=5.787092166516268E-4]:2.355035590182E-1,(56[&rate=5.787092166516268E-4]:1.796957218513E-1,60[&rate=5.787092166516268E-4]:1.824354478789E-1)[&rate=5.787092166516268E-4]:5.854756319425E-2)[&rate=5.787092166516268E-4]:9.584469885584E-2,57[&rate=5.787092166516268E-4]:3.36827709929E-1)[&rate=5.787092166516268E-4]:1.013486464533E0)[&rate=5.787092166516268E-4]:8.974316733922E-2,(3[&rate=5.787092166516268E-4]:8.975630894632E-1,((16[&rate=5.787092166516268E-4]:5.874471331788E-1,5[&rate=5.787092166516268E-4]:5.244334345487E-1)[&rate=5.787092166516268E-4]:1.245492036566E-1,(9[&rate=5.787092166516268E-4]:3.991723314515E-1,13[&rate=5.787092166516268E-4]:4.37528495835E-1)[&rate=5.787092166516268E-4]:2.662486629182E-1)[&rate=5.787092166516268E-4]:3.006352457783E-1)[&rate=5.787092166516268E-4]:2.931791838453E-1)[&rate=5.787092166516268E-4]:5.088038567347E-1)[&rate=5.787092166516268E-4]:9.56229785668E-1,(((30[&rate=5.787092166516268E-4]:6.359779493242E-1,61[&rate=5.787092166516268E-4]:7.561965285591E-1)[&rate=5.787092166516268E-4]:1.171877100447E-2,(((62[&rate=5.787092166516268E-4]:4.65952969012E-1,34[&rate=5.787092166516268E-4]:3.375376684655E-1)[&rate=5.787092166516268E-4]:4.655138869925E-2,29[&rate=5.787092166516268E-4]:4.551273085309E-1)[&rate=5.787092166516268E-4]:1.537898088507E-1,(14[&rate=5.787092166516268E-4]:2.449003157844E0,(2[&rate=5.787092166516268E-4]:9.029542718446E-1,((28[&rate=5.787092166516268E-4]:7.894640559705E-1,(24[&rate=5.787092166516268E-4]:6.510997589869E-1,(7[&rate=5.787092166516268E-4]:1.091418122005E-1,6[&rate=5.787092166516268E-4]:1.091418122005E-1)[&rate=5.787092166516268E-4]:4.351086317179E-1)[&rate=5.787092166516268E-4]:9.452868054519E-2)[&rate=5.787092166516268E-4]:2.256270433565E-1,(20[&rate=5.787092166516268E-4]:6.006174623901E-1,25[&rate=5.787092166516268E-4]:6.170558185545E-1)[&rate=5.787092166516268E-4]:3.596791163888E-1)[&rate=5.787092166516268E-4]:1.152604327917E-1)[&rate=5.787092166516268E-4]:1.417281762712E0)[&rate=5.787092166516268E-4]:2.454068856546E-1)[&rate=5.787092166516268E-4]:3.87796029471E-2)[&rate=5.787092166516268E-4]:7.838144501413E-3,((32[&rate=5.787092166516268E-4]:5.797151087647E-1,(31[&rate=5.787092166516268E-4]:3.129439197211E-1,37[&rate=5.787092166516268E-4]:3.129439197211E-1)[&rate=5.787092166516268E-4]:1.820717354915E-1)[&rate=5.787092166516268E-4]:1.369862681403E-1,35[&rate=5.787092166516268E-4]:7.057724151563E-1)[&rate=5.787092166516268E-4]:7.817775022013E-2)[&rate=5.787092166516268E-4]:2.433716585967E-2)[&rate=5.787092166516268E-4]:3.632558082479E-2);
tree STATE_25598000 [&joint=-18034.74371412939,lnP=-18034.74371412939] = [&R] (33[&rate=5.383620200639737E-4]:8.6942807911E-1,((((62[&rate=5.383620200639737E-4]:7.46159553291E-1,61[&rate=5.383620200639737E-4]:8.090010833456E-1)[&rate=5.383620200639737E-4]:1.020541435497E-3,((14[&rate=5.383620200639737E-4]:2.563406231482E0,((24[&rate=5.383620200639737E-4]:7.324381187066E-1,(7[&rate=5.383620200639737E-4]:4.053502622782E-1,6[&rate=5.383620200639737E-4]:4.053502622782E-1)[&rate=5.383620200639737E-4]:2.202385413599E-1)[&rate=5.383620200639737E-4]:2.322504007515E-1,((2[&rate=5.383620200639737E-4]:3.744950928017E-1,28[&rate=5.383620200639737E-4]:6.018923530758E-1)[&rate=5.383620200639737E-4]:3.810186053889E-1,(20[&rate=5.383620200639737E-4]:7.387479462899E-1,25[&rate=5.383620200639737E-4]:7.551863024543E-1)[&rate=5.383620200639737E-4]:1.893684916267E-1)[&rate=5.383620200639737E-4]:2.561317743184E-2)[&rate=5.383620200639737E-4]:1.653512232572E0)[&rate=5.383620200639737E-4]:1.876314068191E-1,29[&rate=5.383620200639737E-4]:6.655447121839E-1)[&rate=5.383620200639737E-4]:2.425833336228E-2)[&rate=5.383620200639737E-4]:2.926041904491E-2,(34[&rate=5.383620200639737E-4]:5.32855411252E-1,30[&rate=5.383620200639737E-4]:6.038936626182E-1)[&rate=5.383620200639737E-4]:1.151698019728E-1)[&rate=5.383620200639737E-4]:3.296520570369E-2,(((32[&rate=5.383620200639737E-4]:6.741712462433E-1,(31[&rate=5.383620200639737E-4]:1.055807158786E-1,37[&rate=5.383620200639737E-4]:1.055807158786E-1)[&rate=5.383620200639737E-4]:4.838910768127E-1)[&rate=5.383620200639737E-4]:1.075577327653E-1,35[&rate=5.383620200639737E-4]:7.708000172599E-1)[&rate=5.383620200639737E-4]:8.410839897369E-2,(36[&rate=5.383620200639737E-4]:7.315141104224E-1,(38[&rate=5.383620200639737E-4]:8.100628970457E-1,((((((((27[&rate=5.383620200639737E-4]:2.876705541515E-1,4[&rate=5.383620200639737E-4]:1.150678144255E-1)[&rate=5.383620200639737E-4]:4.579974080592E-1,(49[&rate=5.383620200639737E-4]:6.285414810322E-1,(15[&rate=5.383620200639737E-4]:5.731771796032E-1,12[&rate=5.383620200639737E-4]:5.348210152195E-1)[&rate=5.383620200639737E-4]:9.37204658127E-2)[&rate=5.383620200639737E-4]:2.057988027621E-3)[&rate=5.383620200639737E-4]:1.696943986688E-1,(8[&rate=5.383620200639737E-4]:4.692178145484E-1,53[&rate=5.383620200639737E-4]:4.801767186581E-1)[&rate=5.383620200639737E-4]:3.228568750981E-1)[&rate=5.383620200639737E-4]:2.453135292792E-1,(41[&rate=5.383620200639737E-4]:7.575923057085E-1,46[&rate=5.383620200639737E-4]:7.795101139276E-1)[&rate=5.383620200639737E-4]:2.606178310256E-1)[&rate=5.383620200639737E-4]:4.290659401909E-2,(((63[&rate=5.383620200639737E-4]:3.614881183818E-1,58[&rate=5.383620200639737E-4]:3.587483923544E-1)[&rate=5.383620200639737E-4]:4.26113866449E-1,(52[&rate=5.383620200639737E-4]:6.61756885518E-1,((47[&rate=5.383620200639737E-4]:1.740435012582E-1,42[&rate=5.383620200639737E-4]:1.576051450939E-1)[&rate=5.383620200639737E-4]:3.745090289575E-1,(54[&rate=5.383620200639737E-4]:5.969963987314E-1,40[&rate=5.383620200639737E-4]:4.052155768137E-1)[&rate=5.383620200639737E-4]:1.268985972377E-1)[&rate=5.383620200639737E-4]:1.899166840694E-1)[&rate=5.383620200639737E-4]:8.748893492909E-2)[&rate=5.383620200639737E-4]:2.194215721256E-1,(51[&rate=5.383620200639737E-4]:8.388400498925E-1,((44[&rate=5.383620200639737E-4]:6.273526584665E-1,((50[&rate=5.383620200639737E-4]:1.918712063214E-1,48[&rate=5.383620200639737E-4]:2.740629871433E-1)[&rate=5.383620200639737E-4]:1.684870117276E-1,(45[&rate=5.383620200639737E-4]:4.261805602843E-1,43[&rate=5.383620200639737E-4]:4.070024780926E-1)[&rate=5.383620200639737E-4]:1.362971255924E-2)[&rate=5.383620200639737E-4]:2.09460193842E-1)[&rate=5.383620200639737E-4]:2.364708575173E-1,(17[&rate=5.383620200639737E-4]:4.629496241953E-1,11[&rate=5.383620200639737E-4]:4.245934598116E-1)[&rate=5.383620200639737E-4]:4.638875904185E-1)[&rate=5.383620200639737E-4]:3.255078048419E-2)[&rate=5.383620200639737E-4]:1.298273426803E-1)[&rate=5.383620200639737E-4]:3.765481763236E-2)[&rate=5.383620200639737E-4]:3.081505006246E-2,((60[&rate=5.383620200639737E-4]:7.280246349579E-1,(59[&rate=5.383620200639737E-4]:6.52900106962E-1,56[&rate=5.383620200639737E-4]:6.556398329894E-1)[&rate=5.383620200639737E-4]:6.964507594093E-2)[&rate=5.383620200639737E-4]:8.519108393955E-2,57[&rate=5.383620200639737E-4]:8.132157188975E-1)[&rate=5.383620200639737E-4]:4.787160619182E-1)[&rate=5.383620200639737E-4]:6.621910390794E-2,(((22[&rate=5.383620200639737E-4]:8.528805498251E-1,(1[&rate=5.383620200639737E-4]:3.234573045305E-2,(19[&rate=5.383620200639737E-4]:5.492661338599E-1,26[&rate=5.383620200639737E-4]:5.739236681063E-1)[&rate=5.383620200639737E-4]:2.447234322096E-1)[&rate=5.383620200639737E-4]:3.971290156387E-2)[&rate=5.383620200639737E-4]:1.48894429626E-1,((55[&rate=5.383620200639737E-4]:4.675196283532E-1,10[&rate=5.383620200639737E-4]:4.86697710545E-1)[&rate=5.383620200639737E-4]:1.196583180446E-1,((23[&rate=5.383620200639737E-4]:4.333931677146E-1,18[&rate=5.383620200639737E-4]:4.142150855229E-1)[&rate=5.383620200639737E-4]:1.680953435457E-1,21[&rate=5.383620200639737E-4]:5.905296071507E-1)[&rate=5.383620200639737E-4]:1.007579282881E-1)[&rate=5.383620200639737E-4]:2.995285399027E-1)[&rate=5.383620200639737E-4]:1.999588397596E-1,39[&rate=5.383620200639737E-4]:4.008998359445E-2)[&rate=5.383620200639737E-4]:7.148555866334E-2)[&rate=5.383620200639737E-4]:5.749870800131E-2,(3[&rate=5.383620200639737E-4]:8.653736481014E-1,((5[&rate=5.383620200639737E-4]:5.189727769548E-1,(9[&rate=5.383620200639737E-4]:4.756221013857E-1,13[&rate=5.383620200639737E-4]:5.139782657692E-1)[&rate=5.383620200639737E-4]:5.978903173344E-2)[&rate=5.383620200639737E-4]:1.473809817467E-1,16[&rate=5.383620200639737E-4]:7.293674573317E-1)[&rate=5.383620200639737E-4]:2.510746839204E-1)[&rate=5.383620200639737E-4]:3.009608761303E-1)[&rate=5.383620200639737E-4]:6.464680988416E-1)[&rate=5.383620200639737E-4]:7.443421483269E-1)[&rate=5.383620200639737E-4]:1.452522293084E-1)[&rate=5.383620200639737E-4]:2.553555460745E-2)[&rate=5.383620200639737E-4]:2.645310454586E-3);
tree STATE_25600000 [&joint=-18018.436905816998,lnP=-18018.436905816998] = [&R] (((33[&rate=4.815098365777035E-4]:7.855682499049E-1,36[&rate=4.815098365777035E-4]:8.210873755878E-1)[&rate=4.815098365777035E-4]:7.425106353471E-2,(((38[&rate=4.815098365777035E-4]:1.059527956882E0,(((((59[&rate=4.815098365777035E-4]:6.375402270886E-1,(60[&rate=4.815098365777035E-4]:6.262852359733E-1,56[&rate=4.815098365777035E-4]:6.235455099458E-1)[&rate=4.815098365777035E-4]:1.673444317017E-2)[&rate=4.815098365777035E-4]:2.51779538241E-1,57[&rate=4.815098365777035E-4]:8.947992173845E-1)[&rate=4.815098365777035E-4]:4.564799226331E-1,(((22[&rate=4.815098365777035E-4]:1.017711528983E0,(1[&rate=4.815098365777035E-4]:3.39484984638E-2,(19[&rate=4.815098365777035E-4]:5.875174492917E-1,26[&rate=4.815098365777035E-4]:6.121749835382E-1)[&rate=4.815098365777035E-4]:2.080748847886E-1)[&rate=4.815098365777035E-4]:2.029411127111E-1)[&rate=4.815098365777035E-4]:1.52318431409E-1,39[&rate=4.815098365777035E-4]:8.386124775813E-3)[&rate=4.815098365777035E-4]:7.625219788305E-2,((55[&rate=4.815098365777035E-4]:5.980106510351E-1,10[&rate=4.815098365777035E-4]:6.171887332268E-1)[&rate=4.815098365777035E-4]:2.095319789274E-1,((23[&rate=4.815098365777035E-4]:3.165786584302E-1,18[&rate=4.815098365777035E-4]:2.974005762385E-1)[&rate=4.815098365777035E-4]:4.451599920325E-1,21[&rate=4.815098365777035E-4]:7.507797463531E-1)[&rate=4.815098365777035E-4]:1.608724726504E-1)[&rate=4.815098365777035E-4]:3.236710351621E-1)[&rate=4.815098365777035E-4]:2.006547489298E-2)[&rate=4.815098365777035E-4]:1.510699749821E-1,((((15[&rate=4.815098365777035E-4]:6.438902185553E-1,12[&rate=4.815098365777035E-4]:6.055340541716E-1)[&rate=4.815098365777035E-4]:2.629895526925E-1,((27[&rate=4.815098365777035E-4]:2.116125972235E-1,4[&rate=4.815098365777035E-4]:3.900985749745E-2)[&rate=4.815098365777035E-4]:5.750418906746E-1,8[&rate=4.815098365777035E-4]:6.633668166652E-1)[&rate=4.815098365777035E-4]:1.969376121168E-1)[&rate=4.815098365777035E-4]:1.747775865284E-2,(53[&rate=4.815098365777035E-4]:7.886201685171E-1,(49[&rate=4.815098365777035E-4]:5.806650786782E-1,(46[&rate=4.815098365777035E-4]:4.70906872062E-1,41[&rate=4.815098365777035E-4]:4.489890638429E-1)[&rate=4.815098365777035E-4]:1.042787545614E-1)[&rate=4.815098365777035E-4]:2.052153638113E-1)[&rate=4.815098365777035E-4]:1.001209230274E-1)[&rate=4.815098365777035E-4]:2.617180914373E-1,(((63[&rate=4.815098365777035E-4]:4.106395065787E-1,58[&rate=4.815098365777035E-4]:4.078997805514E-1)[&rate=4.815098365777035E-4]:4.448849986899E-1,(52[&rate=4.815098365777035E-4]:5.50298840701E-1,((54[&rate=4.815098365777035E-4]:4.139566430291E-1,47[&rate=4.815098365777035E-4]:2.386141772758E-1)[&rate=4.815098365777035E-4]:2.408630296148E-1,(42[&rate=4.815098365777035E-4]:1.447123733748E-1,40[&rate=4.815098365777035E-4]:1.447123733748E-1)[&rate=4.815098365777035E-4]:3.183264773514E-1)[&rate=4.815098365777035E-4]:1.475339625776E-1)[&rate=4.815098365777035E-4]:2.668695001839E-1)[&rate=4.815098365777035E-4]:1.939047783517E-1,(51[&rate=4.815098365777035E-4]:8.527051550517E-1,((44[&rate=4.815098365777035E-4]:8.439045548267E-1,((43[&rate=4.815098365777035E-4]:6.581653077843E-1,(50[&rate=4.815098365777035E-4]:5.317590058E-1,48[&rate=4.815098365777035E-4]:6.139507866219E-1)[&rate=4.815098365777035E-4]:6.613232938149E-2)[&rate=4.815098365777035E-4]:2.068346757558E-2,45[&rate=4.815098365777035E-4]:6.980268575516E-1)[&rate=4.815098365777035E-4]:1.677955054942E-1)[&rate=4.815098365777035E-4]:5.835909448363E-2,(17[&rate=4.815098365777035E-4]:4.73405627382E-1,11[&rate=4.815098365777035E-4]:4.350494629983E-1)[&rate=4.815098365777035E-4]:4.918717205585E-1)[&rate=4.815098365777035E-4]:7.975752316735E-3)[&rate=4.815098365777035E-4]:1.583679641849E-1)[&rate=4.815098365777035E-4]:5.445455689572E-2)[&rate=4.815098365777035E-4]:1.820269183193E-1)[&rate=4.815098365777035E-4]:1.912225574001E-1,(((3[&rate=4.815098365777035E-4]:5.263343373684E-1,16[&rate=4.815098365777035E-4]:6.41402830519E-1)[&rate=4.815098365777035E-4]:1.51282126526E-1,5[&rate=4.815098365777035E-4]:7.29671258415E-1)[&rate=4.815098365777035E-4]:1.123437372254E-1,(9[&rate=4.815098365777035E-4]:4.915484944368E-1,13[&rate=4.815098365777035E-4]:5.299046588203E-1)[&rate=4.815098365777035E-4]:3.669048573679E-1)[&rate=4.815098365777035E-4]:6.542964027868E-1)[&rate=4.815098365777035E-4]:6.180110790026E-1)[&rate=4.815098365777035E-4]:5.941271690719E-1,(32[&rate=4.815098365777035E-4]:6.598822138946E-1,(31[&rate=4.815098365777035E-4]:3.782550921033E-1,37[&rate=4.815098365777035E-4]:3.782550921033E-1)[&rate=4.815098365777035E-4]:1.969276682393E-1)[&rate=4.815098365777035E-4]:1.599530153603E-1)[&rate=4.815098365777035E-4]:2.265970768279E-2,35[&rate=4.815098365777035E-4]:8.315659751889E-1)[&rate=4.815098365777035E-4]:4.191454043632E-2)[&rate=4.815098365777035E-4]:3.410796485941E-2,((((14[&rate=4.815098365777035E-4]:2.766525827152E0,62[&rate=4.815098365777035E-4]:7.384099502147E-1)[&rate=4.815098365777035E-4]:1.199088452389E-2,((((24[&rate=4.815098365777035E-4]:5.434583326906E-1,(7[&rate=4.815098365777035E-4]:2.159922551055E-1,6[&rate=4.815098365777035E-4]:2.159922551055E-1)[&rate=4.815098365777035E-4]:2.206167625166E-1)[&rate=4.815098365777035E-4]:2.889991657115E-1,(2[&rate=4.815098365777035E-4]:4.124858195476E-1,28[&rate=4.815098365777035E-4]:6.398830798216E-1)[&rate=4.815098365777035E-4]:2.364100350189E-1)[&rate=4.815098365777035E-4]:1.496422079313E-1,(20[&rate=4.815098365777035E-4]:5.483764719742E-1,25[&rate=4.815098365777035E-4]:5.648148281385E-1)[&rate=4.815098365777035E-4]:4.227643302496E-1)[&rate=4.815098365777035E-4]:1.849728788633E0,30[&rate=4.815098365777035E-4]:6.915410483009E-1)[&rate=4.815098365777035E-4]:1.482737257374E-3)[&rate=4.815098365777035E-4]:1.066421979385E-2,(29[&rate=4.815098365777035E-4]:6.372284864009E-1,34[&rate=4.815098365777035E-4]:5.661902350347E-1)[&rate=4.815098365777035E-4]:6.645951895127E-2)[&rate=4.815098365777035E-4]:6.115566272405E-3,61[&rate=4.815098365777035E-4]:8.300221508595E-1)[&rate=4.815098365777035E-4]:6.93696083138E-2);
tree STATE_25602000 [&joint=-18013.47273583356,lnP=-18013.47273583356] = [&R] (14[&rate=5.24421051855202E-4]:2.993579373987E0,(((32[&rate=5.24421051855202E-4]:5.367231722338E-1,(31[&rate=5.24421051855202E-4]:3.152005864529E-1,37[&rate=5.24421051855202E-4]:3.152005864529E-1)[&rate=5.24421051855202E-4]:1.368231322288E-1)[&rate=5.24421051855202E-4]:3.651428052013E-1,((36[&rate=5.24421051855202E-4]:6.52098539779E-1,33[&rate=5.24421051855202E-4]:6.165794140961E-1)[&rate=5.24421051855202E-4]:9.936257645096E-2,(35[&rate=5.24421051855202E-4]:5.502866428429E-1,(38[&rate=5.24421051855202E-4]:9.161592970131E-1,(((((((55[&rate=5.24421051855202E-4]:4.098015831972E-1,10[&rate=5.24421051855202E-4]:4.28979665389E-1)[&rate=5.24421051855202E-4]:1.817572378342E-1,((23[&rate=5.24421051855202E-4]:2.129672673364E-1,18[&rate=5.24421051855202E-4]:1.937891851447E-1)[&rate=5.24421051855202E-4]:3.824552303654E-1,21[&rate=5.24421051855202E-4]:5.844635935922E-1)[&rate=5.24421051855202E-4]:1.112048164802E-1)[&rate=5.24421051855202E-4]:4.783864138263E-1,39[&rate=5.24421051855202E-4]:2.336989239203E-2)[&rate=5.24421051855202E-4]:1.404476993884E-1,(22[&rate=5.24421051855202E-4]:9.960607102959E-1,(1[&rate=5.24421051855202E-4]:1.895408286459E-1,(19[&rate=5.24421051855202E-4]:6.672637694006E-1,26[&rate=5.24421051855202E-4]:6.91921303647E-1)[&rate=5.24421051855202E-4]:2.839208948618E-1)[&rate=5.24421051855202E-4]:2.569796384171E-2)[&rate=5.24421051855202E-4]:3.294007171009E-1)[&rate=5.24421051855202E-4]:2.41968643851E-2,(((46[&rate=5.24421051855202E-4]:9.019969434053E-1,(41[&rate=5.24421051855202E-4]:8.267548620289E-1,49[&rate=5.24421051855202E-4]:8.541521223027E-1)[&rate=5.24421051855202E-4]:5.332427315731E-2)[&rate=5.24421051855202E-4]:2.508632158241E-2,((53[&rate=5.24421051855202E-4]:4.57761586472E-1,8[&rate=5.24421051855202E-4]:4.468026823624E-1)[&rate=5.24421051855202E-4]:4.633100055126E-1,((27[&rate=5.24421051855202E-4]:5.678668010518E-1,4[&rate=5.24421051855202E-4]:3.952640613258E-1)[&rate=5.24421051855202E-4]:4.566251665456E-1,(15[&rate=5.24421051855202E-4]:4.731071834135E-1,12[&rate=5.24421051855202E-4]:4.347510190298E-1)[&rate=5.24421051855202E-4]:4.746724554167E-1)[&rate=5.24421051855202E-4]:8.908391510476E-3)[&rate=5.24421051855202E-4]:1.423085108542E-2)[&rate=5.24421051855202E-4]:2.713912806245E-1,(((63[&rate=5.24421051855202E-4]:4.166654286462E-1,58[&rate=5.24421051855202E-4]:4.139257026188E-1)[&rate=5.24421051855202E-4]:5.404084758471E-1,(52[&rate=5.24421051855202E-4]:7.831385846428E-1,((54[&rate=5.24421051855202E-4]:6.410419353887E-1,40[&rate=5.24421051855202E-4]:4.49261113471E-1)[&rate=5.24421051855202E-4]:1.17818462095E-1,(47[&rate=5.24421051855202E-4]:4.213773616204E-1,42[&rate=5.24421051855202E-4]:4.04939005456E-1)[&rate=5.24421051855202E-4]:1.6214057011E-1)[&rate=5.24421051855202E-4]:2.763329816796E-1)[&rate=5.24421051855202E-4]:1.355791554668E-1)[&rate=5.24421051855202E-4]:5.809708739247E-2,((43[&rate=5.24421051855202E-4]:8.725846796634E-1,((45[&rate=5.24421051855202E-4]:7.187547560959E-1,(50[&rate=5.24421051855202E-4]:3.555572146972E-1,48[&rate=5.24421051855202E-4]:4.37748995519E-1)[&rate=5.24421051855202E-4]:2.837454866042E-1)[&rate=5.24421051855202E-4]:1.513891715332E-1,44[&rate=5.24421051855202E-4]:8.4822611941E-1)[&rate=5.24421051855202E-4]:2.161883422599E-2)[&rate=5.24421051855202E-4]:1.025238960645E-1,((17[&rate=5.24421051855202E-4]:4.964315031273E-1,11[&rate=5.24421051855202E-4]:4.580753387436E-1)[&rate=5.24421051855202E-4]:4.268611695426E-2,51[&rate=5.24421051855202E-4]:4.18569674876E-1)[&rate=5.24421051855202E-4]:4.962649282491E-1)[&rate=5.24421051855202E-4]:6.198022437701E-2)[&rate=5.24421051855202E-4]:1.449473893429E-1)[&rate=5.24421051855202E-4]:5.803306123817E-2)[&rate=5.24421051855202E-4]:2.060606183889E-2,((56[&rate=5.24421051855202E-4]:6.234814254432E-1,(60[&rate=5.24421051855202E-4]:6.253059995037E-1,59[&rate=5.24421051855202E-4]:6.198265474488E-1)[&rate=5.24421051855202E-4]:9.151519671318E-4)[&rate=5.24421051855202E-4]:3.360757840512E-2,57[&rate=5.24421051855202E-4]:6.598287298759E-1)[&rate=5.24421051855202E-4]:7.953671305942E-1)[&rate=5.24421051855202E-4]:6.813986028472E-2,(((3[&rate=5.24421051855202E-4]:3.618932765339E-1,16[&rate=5.24421051855202E-4]:4.769617696845E-1)[&rate=5.24421051855202E-4]:4.212559836169E-1,(9[&rate=5.24421051855202E-4]:4.346211316174E-1,13[&rate=5.24421051855202E-4]:4.729772960009E-1)[&rate=5.24421051855202E-4]:4.170212792182E-1)[&rate=5.24421051855202E-4]:6.603055285385E-2,5[&rate=5.24421051855202E-4]:9.012346075251E-1)[&rate=5.24421051855202E-4]:4.248408392571E-1)[&rate=5.24421051855202E-4]:6.44878370779E-1)[&rate=5.24421051855202E-4]:4.788762042773E-1)[&rate=5.24421051855202E-4]:1.793165498898E-1)[&rate=5.24421051855202E-4]:1.613338229536E-1)[&rate=5.24421051855202E-4]:6.891863599695E-2,(62[&rate=5.24421051855202E-4]:7.747882046305E-1,(((((24[&rate=5.24421051855202E-4]:7.076540464799E-1,(7[&rate=5.24421051855202E-4]:3.252406032897E-1,6[&rate=5.24421051855202E-4]:3.252406032897E-1)[&rate=5.24421051855202E-4]:2.755641281217E-1)[&rate=5.24421051855202E-4]:1.371908181098E-1,(20[&rate=5.24421051855202E-4]:4.118805812446E-1,25[&rate=5.24421051855202E-4]:4.28318937409E-1)[&rate=5.24421051855202E-4]:4.220053792354E-1)[&rate=5.24421051855202E-4]:1.097779049969E-1,(2[&rate=5.24421051855202E-4]:3.554789966839E-1,28[&rate=5.24421051855202E-4]:5.82876256958E-1)[&rate=5.24421051855202E-4]:4.15582129067E-1)[&rate=5.24421051855202E-4]:1.77947441698E0,(34[&rate=5.24421051855202E-4]:4.617918064089E-1,(30[&rate=5.24421051855202E-4]:4.803459808702E-1,29[&rate=5.24421051855202E-4]:4.803459808702E-1)[&rate=5.24421051855202E-4]:5.248407690488E-2)[&rate=5.24421051855202E-4]:6.097968212624E-2)[&rate=5.24421051855202E-4]:9.026502898085E-2,61[&rate=5.24421051855202E-4]:8.042933481171E-1)[&rate=5.24421051855202E-4]:3.333638656797E-2)[&rate=5.24421051855202E-4]:1.140291956868E-1)[&rate=5.24421051855202E-4]:7.664609673254E-2);
tree STATE_25604000 [&joint=-18018.19094181048,lnP=-18018.19094181048] = [&R] (((36[&rate=4.717958314626764E-4]:7.21202960012E-1,33[&rate=4.717958314626764E-4]:6.856838343291E-1)[&rate=4.717958314626764E-4]:2.132800717328E-1,(35[&rate=4.717958314626764E-4]:9.068353929357E-1,((32[&rate=4.717958314626764E-4]:6.756828291332E-1,31[&rate=4.717958314626764E-4]:5.909833755812E-1)[&rate=4.717958314626764E-4]:1.061180782795E-1,37[&rate=4.717958314626764E-4]:6.971014538607E-1)[&rate=4.717958314626764E-4]:1.359634472716E-1)[&rate=4.717958314626764E-4]:5.78971531186E-3)[&rate=4.717958314626764E-4]:1.105995705E-1,((((62[&rate=4.717958314626764E-4]:7.383742183438E-1,((((2[&rate=4.717958314626764E-4]:3.857845421591E-1,28[&rate=4.717958314626764E-4]:6.131818024331E-1)[&rate=4.717958314626764E-4]:3.476541990935E-1,(24[&rate=4.717958314626764E-4]:5.946637834475E-1,(7[&rate=4.717958314626764E-4]:2.701618859363E-1,6[&rate=4.717958314626764E-4]:2.701618859363E-1)[&rate=4.717958314626764E-4]:2.176525824427E-1)[&rate=4.717958314626764E-4]:3.223366016407E-1)[&rate=4.717958314626764E-4]:6.377278217458E-2,(20[&rate=4.717958314626764E-4]:5.260585158635E-1,25[&rate=4.717958314626764E-4]:5.424968720279E-1)[&rate=4.717958314626764E-4]:4.437557472897E-1)[&rate=4.717958314626764E-4]:1.770014081897E0,(30[&rate=4.717958314626764E-4]:5.82929092586E-1,(34[&rate=4.717958314626764E-4]:4.487247685892E-1,29[&rate=4.717958314626764E-4]:5.197630199554E-1)[&rate=4.717958314626764E-4]:6.316607263053E-2)[&rate=4.717958314626764E-4]:2.757070990857E-2)[&rate=4.717958314626764E-4]:7.049736666889E-2)[&rate=4.717958314626764E-4]:2.955895349981E-2,61[&rate=4.717958314626764E-4]:8.307747018982E-1)[&rate=4.717958314626764E-4]:7.768379958683E-2,14[&rate=4.717958314626764E-4]:2.873732848367E0)[&rate=4.717958314626764E-4]:2.28557972033E-2,(38[&rate=4.717958314626764E-4]:1.384704182624E0,(((((56[&rate=4.717958314626764E-4]:3.203117480916E-1,(59[&rate=4.717958314626764E-4]:2.630984566001E-1,60[&rate=4.717958314626764E-4]:2.68577908655E-1)[&rate=4.717958314626764E-4]:5.447356546418E-2)[&rate=4.717958314626764E-4]:3.245494643725E-1,57[&rate=4.717958314626764E-4]:6.476009384917E-1)[&rate=4.717958314626764E-4]:8.380135941882E-1,(((22[&rate=4.717958314626764E-4]:1.002169180492E0,(1[&rate=4.717958314626764E-4]:1.788890062884E-1,(19[&rate=4.717958314626764E-4]:9.178069023563E-1,26[&rate=4.717958314626764E-4]:9.424644366027E-1)[&rate=4.717958314626764E-4]:2.272593954866E-2)[&rate=4.717958314626764E-4]:4.245825639505E-2)[&rate=4.717958314626764E-4]:3.675697752393E-1,((55[&rate=4.717958314626764E-4]:6.08881457215E-1,10[&rate=4.717958314626764E-4]:6.280595394068E-1)[&rate=4.717958314626764E-4]:2.502423462213E-1,((23[&rate=4.717958314626764E-4]:5.574879611467E-1,18[&rate=4.717958314626764E-4]:5.383098789549E-1)[&rate=4.717958314626764E-4]:1.320977788309E-1,21[&rate=4.717958314626764E-4]:6.786268358679E-1)[&rate=4.717958314626764E-4]:2.846065566095E-1)[&rate=4.717958314626764E-4]:3.95546659144E-1)[&rate=4.717958314626764E-4]:6.162527494918E-3,39[&rate=4.717958314626764E-4]:2.142576476095E-1)[&rate=4.717958314626764E-4]:2.478154260455E-2)[&rate=4.717958314626764E-4]:1.730205219718E-1,(((((15[&rate=4.717958314626764E-4]:5.661384769566E-1,12[&rate=4.717958314626764E-4]:5.277823125729E-1)[&rate=4.717958314626764E-4]:3.260094410534E-1,(27[&rate=4.717958314626764E-4]:6.300007234622E-1,4[&rate=4.717958314626764E-4]:4.573979837362E-1)[&rate=4.717958314626764E-4]:3.388595233149E-1)[&rate=4.717958314626764E-4]:2.139770766979E-2,((53[&rate=4.717958314626764E-4]:6.457957083251E-1,8[&rate=4.717958314626764E-4]:6.348368042155E-1)[&rate=4.717958314626764E-4]:1.705035384312E-1,49[&rate=4.717958314626764E-4]:8.135595207288E-1)[&rate=4.717958314626764E-4]:6.162994056728E-2)[&rate=4.717958314626764E-4]:1.053727387417E-1,(41[&rate=4.717958314626764E-4]:8.985945749337E-1,46[&rate=4.717958314626764E-4]:9.205123831528E-1)[&rate=4.717958314626764E-4]:5.457036483023E-2)[&rate=4.717958314626764E-4]:3.370609167595E-1,(((((42[&rate=4.717958314626764E-4]:4.213830303556E-1,(47[&rate=4.717958314626764E-4]:3.778452177751E-1,54[&rate=4.717958314626764E-4]:5.531876835285E-1)[&rate=4.717958314626764E-4]:5.997616874486E-2)[&rate=4.717958314626764E-4]:2.810813134097E-2,40[&rate=4.717958314626764E-4]:4.494911616966E-1)[&rate=4.717958314626764E-4]:3.519324692683E-1,52[&rate=4.717958314626764E-4]:7.411496583621E-1)[&rate=4.717958314626764E-4]:3.332272848196E-2,(63[&rate=4.717958314626764E-4]:2.225382258039E-1,58[&rate=4.717958314626764E-4]:2.197984997766E-1)[&rate=4.717958314626764E-4]:5.902903254238E-1)[&rate=4.717958314626764E-4]:2.207771720396E-1,((44[&rate=4.717958314626764E-4]:7.164122755944E-1,((43[&rate=4.717958314626764E-4]:4.549294075221E-1,45[&rate=4.717958314626764E-4]:4.741074897138E-1)[&rate=4.717958314626764E-4]:1.426082499271E-1,(50[&rate=4.717958314626764E-4]:3.255443729014E-1,48[&rate=4.717958314626764E-4]:4.077361537232E-1)[&rate=4.717958314626764E-4]:2.117193119451E-1)[&rate=4.717958314626764E-4]:1.216143441726E-1)[&rate=4.717958314626764E-4]:1.908140261744E-1,((17[&rate=4.717958314626764E-4]:4.999953384486E-1,11[&rate=4.717958314626764E-4]:4.616391740649E-1)[&rate=4.717958314626764E-4]:4.254456017129E-1,51[&rate=4.717958314626764E-4]:8.048929949559E-1)[&rate=4.717958314626764E-4]:4.479906023745E-2)[&rate=4.717958314626764E-4]:1.455575036903E-1)[&rate=4.717958314626764E-4]:2.401817770917E-1)[&rate=4.717958314626764E-4]:1.684091981281E-1)[&rate=4.717958314626764E-4]:3.378943355681E-2,(((9[&rate=4.717958314626764E-4]:4.719232627485E-1,13[&rate=4.717958314626764E-4]:5.10279427132E-1)[&rate=4.717958314626764E-4]:3.403933676737E-1,5[&rate=4.717958314626764E-4]:7.958782742578E-1)[&rate=4.717958314626764E-4]:7.077342961632E-2,(3[&rate=4.717958314626764E-4]:3.772893847833E-1,16[&rate=4.717958314626764E-4]:4.923578779339E-1)[&rate=4.717958314626764E-4]:4.373075245704E-1)[&rate=4.717958314626764E-4]:6.285125103616E-1)[&rate=4.717958314626764E-4]:9.443344889358E-1)[&rate=4.717958314626764E-4]:3.995556958236E-1)[&rate=4.717958314626764E-4]:8.371365874792E-2);
tree STATE_25606000 [&joint=-18032.632509015806,lnP=-18032.632509015806] = [&R] ((((38[&rate=4.518530315509189E-4]:1.484252667036E0,32[&rate=4.518530315509189E-4]:6.50432770337E-1)[&rate=4.518530315509189E-4]:6.603071995707E-3,(31[&rate=4.518530315509189E-4]:5.119093001732E-1,37[&rate=4.518530315509189E-4]:5.119093001732E-1)[&rate=4.518530315509189E-4]:6.042708860743E-2)[&rate=4.518530315509189E-4]:3.667791830137E-1,((36[&rate=4.518530315509189E-4]:6.957983421641E-1,33[&rate=4.518530315509189E-4]:6.602792164812E-1)[&rate=4.518530315509189E-4]:2.452639589961E-1,35[&rate=4.518530315509189E-4]:9.192043776629E-1)[&rate=4.518530315509189E-4]:9.368168593474E-2)[&rate=4.518530315509189E-4]:1.506390593174E-2,(((29[&rate=4.518530315509189E-4]:5.608226186482E-1,(((2[&rate=4.518530315509189E-4]:7.764922272054E-1,(20[&rate=4.518530315509189E-4]:6.891003156045E-1,25[&rate=4.518530315509189E-4]:7.055386717689E-1)[&rate=4.518530315509189E-4]:2.599946513269E-1)[&rate=4.518530315509189E-4]:4.906727983868E-2,28[&rate=4.518530315509189E-4]:1.052956767318E0)[&rate=4.518530315509189E-4]:1.85251318864E-1,(24[&rate=4.518530315509189E-4]:8.948969521904E-1,(7[&rate=4.518530315509189E-4]:1.126363970147E-1,6[&rate=4.518530315509189E-4]:1.126363970147E-1)[&rate=4.518530315509189E-4]:6.754112401072E-1)[&rate=4.518530315509189E-4]:2.994755175533E-1)[&rate=4.518530315509189E-4]:1.50673759557E0)[&rate=4.518530315509189E-4]:1.439980145622E-1,((30[&rate=4.518530315509189E-4]:5.281364606612E-1,14[&rate=4.518530315509189E-4]:2.613629386778E0)[&rate=4.518530315509189E-4]:5.764834961148E-2,(62[&rate=4.518530315509189E-4]:6.102291913155E-1,(34[&rate=4.518530315509189E-4]:4.643561240483E-1,((((((55[&rate=4.518530315509189E-4]:5.752040750938E-1,10[&rate=4.518530315509189E-4]:5.943821572855E-1)[&rate=4.518530315509189E-4]:2.373733123508E-1,((23[&rate=4.518530315509189E-4]:6.168611441534E-1,18[&rate=4.518530315509189E-4]:5.976830619616E-1)[&rate=4.518530315509189E-4]:1.939917238166E-1,21[&rate=4.518530315509189E-4]:7.998939638603E-1)[&rate=4.518530315509189E-4]:1.167930126252E-1)[&rate=4.518530315509189E-4]:4.73230929769E-1,((22[&rate=4.518530315509189E-4]:1.112968727952E0,(1[&rate=4.518530315509189E-4]:1.895055182724E-1,(19[&rate=4.518530315509189E-4]:8.637915177508E-1,26[&rate=4.518530315509189E-4]:8.884490519973E-1)[&rate=4.518530315509189E-4]:8.735783613811E-2)[&rate=4.518530315509189E-4]:1.426412918717E-1)[&rate=4.518530315509189E-4]:2.822847920739E-1,39[&rate=4.518530315509189E-4]:2.3360968441E-1)[&rate=4.518530315509189E-4]:5.623290337817E-3)[&rate=4.518530315509189E-4]:1.177439359236E-1,((59[&rate=4.518530315509189E-4]:5.809145692666E-1,(60[&rate=4.518530315509189E-4]:3.74054291926E-1,56[&rate=4.518530315509189E-4]:3.713145658984E-1)[&rate=4.518530315509189E-4]:2.123397293955E-1)[&rate=4.518530315509189E-4]:2.154565813037E-2,57[&rate=4.518530315509189E-4]:6.079396794519E-1)[&rate=4.518530315509189E-4]:9.956125736853E-1)[&rate=4.518530315509189E-4]:6.464479654664E-2,((((((27[&rate=4.518530315509189E-4]:3.513740510142E-1,4[&rate=4.518530315509189E-4]:1.787713112881E-1)[&rate=4.518530315509189E-4]:5.805734648385E-1,((15[&rate=4.518530315509189E-4]:4.90055532914E-1,12[&rate=4.518530315509189E-4]:4.516993685304E-1)[&rate=4.518530315509189E-4]:2.647693032303E-1,53[&rate=4.518530315509189E-4]:7.192083977883E-1)[&rate=4.518530315509189E-4]:1.004103509411E-1)[&rate=4.518530315509189E-4]:4.627274959087E-2,8[&rate=4.518530315509189E-4]:8.549325942106E-1)[&rate=4.518530315509189E-4]:2.642888170757E-2,49[&rate=4.518530315509189E-4]:8.895806540003E-1)[&rate=4.518530315509189E-4]:2.678971443525E-2,(41[&rate=4.518530315509189E-4]:8.315003756251E-1,46[&rate=4.518530315509189E-4]:8.534181838442E-1)[&rate=4.518530315509189E-4]:5.747273253656E-2)[&rate=4.518530315509189E-4]:1.438705148133E-1,((((63[&rate=4.518530315509189E-4]:4.252999191866E-1,58[&rate=4.518530315509189E-4]:4.225601931592E-1)[&rate=4.518530315509189E-4]:4.403993309318E-1,((47[&rate=4.518530315509189E-4]:4.706434331773E-1,42[&rate=4.518530315509189E-4]:4.542050770129E-1)[&rate=4.518530315509189E-4]:1.935524413847E-1,(40[&rate=4.518530315509189E-4]:3.16950808102E-1,54[&rate=4.518530315509189E-4]:5.087316300197E-1)[&rate=4.518530315509189E-4]:3.308067102957E-1)[&rate=4.518530315509189E-4]:2.398595399399E-1)[&rate=4.518530315509189E-4]:2.204883897079E-2,52[&rate=4.518530315509189E-4]:8.493919247055E-1)[&rate=4.518530315509189E-4]:3.885470743766E-2,((17[&rate=4.518530315509189E-4]:6.680706326774E-1,11[&rate=4.518530315509189E-4]:6.297144682937E-1)[&rate=4.518530315509189E-4]:2.864349282778E-1,(51[&rate=4.518530315509189E-4]:8.168133327038E-1,(((50[&rate=4.518530315509189E-4]:3.848507677302E-1,48[&rate=4.518530315509189E-4]:4.670425485521E-1)[&rate=4.518530315509189E-4]:1.303407700851E-1,45[&rate=4.518530315509189E-4]:5.946435926098E-1)[&rate=4.518530315509189E-4]:1.647118658672E-1,(43[&rate=4.518530315509189E-4]:4.754635905008E-1,44[&rate=4.518530315509189E-4]:4.727238644734E-1)[&rate=4.518530315509189E-4]:2.647137857845E-1)[&rate=4.518530315509189E-4]:1.369099290212E-1)[&rate=4.518530315509189E-4]:1.714428304582E-2)[&rate=4.518530315509189E-4]:5.428901639359E-2)[&rate=4.518530315509189E-4]:8.980247028378E-2)[&rate=4.518530315509189E-4]:4.353534267088E-1)[&rate=4.518530315509189E-4]:1.219354587329E-1,(((9[&rate=4.518530315509189E-4]:3.585153132391E-1,13[&rate=4.518530315509189E-4]:3.968714776225E-1)[&rate=4.518530315509189E-4]:2.156215369751E-1,(3[&rate=4.518530315509189E-4]:4.160984953395E-1,16[&rate=4.518530315509189E-4]:5.311669884901E-1)[&rate=4.518530315509189E-4]:8.954520418989E-2)[&rate=4.518530315509189E-4]:3.127332038093E-2,5[&rate=4.518530315509189E-4]:5.889718144308E-1)[&rate=4.518530315509189E-4]:1.003900420013E0)[&rate=4.518530315509189E-4]:9.704808205123E-1)[&rate=4.518530315509189E-4]:1.745776672064E-2)[&rate=4.518530315509189E-4]:3.29326681375E-2)[&rate=4.518530315509189E-4]:1.190358229378E-1)[&rate=4.518530315509189E-4]:5.501625245229E-3,61[&rate=4.518530315509189E-4]:8.305408376906E-1)[&rate=4.518530315509189E-4]:1.892124105274E-1);
tree STATE_25608000 [&joint=-18020.69309365455,lnP=-18020.69309365455] = [&R] ((35[&rate=5.321557257847226E-4]:8.429750879267E-1,(((32[&rate=5.321557257847226E-4]:5.433894106661E-1,(31[&rate=5.321557257847226E-4]:3.389344091277E-1,37[&rate=5.321557257847226E-4]:3.389344091277E-1)[&rate=5.321557257847226E-4]:1.197555479863E-1)[&rate=5.321557257847226E-4]:4.761446746401E-2,38[&rate=5.321557257847226E-4]:1.424823774829E0)[&rate=5.321557257847226E-4]:2.248217832717E-1,(36[&rate=5.321557257847226E-4]:6.846380375214E-1,33[&rate=5.321557257847226E-4]:6.491189118386E-1)[&rate=5.321557257847226E-4]:1.421165856289E-1)[&rate=5.321557257847226E-4]:3.80783882736E-2)[&rate=5.321557257847226E-4]:8.812762069005E-2,(61[&rate=5.321557257847226E-4]:7.805221826701E-1,((29[&rate=5.321557257847226E-4]:5.720193734259E-1,(62[&rate=5.321557257847226E-4]:5.807402680733E-1,(((20[&rate=5.321557257847226E-4]:3.281872757944E-1,25[&rate=5.321557257847226E-4]:3.446256319587E-1)[&rate=5.321557257847226E-4]:5.356272647044E-1,(28[&rate=5.321557257847226E-4]:8.583966950821E-1,(24[&rate=5.321557257847226E-4]:6.837957821093E-1,(7[&rate=5.321557257847226E-4]:3.081007961445E-1,6[&rate=5.321557257847226E-4]:3.081007961445E-1)[&rate=5.321557257847226E-4]:2.688456708963E-1)[&rate=5.321557257847226E-4]:1.307652965344E-1)[&rate=5.321557257847226E-4]:6.021236596468E-2)[&rate=5.321557257847226E-4]:2.658358076638E-1,2[&rate=5.321557257847226E-4]:9.570476084365E-1)[&rate=5.321557257847226E-4]:1.523041413286E0)[&rate=5.321557257847226E-4]:4.865615453287E-2)[&rate=5.321557257847226E-4]:3.616760995004E-2,(((((((22[&rate=5.321557257847226E-4]:9.514068336496E-1,(1[&rate=5.321557257847226E-4]:1.822065209872E-2,(19[&rate=5.321557257847226E-4]:6.892027534918E-1,26[&rate=5.321557257847226E-4]:7.138602877382E-1)[&rate=5.321557257847226E-4]:9.066173422346E-2)[&rate=5.321557257847226E-4]:1.523642637426E-1)[&rate=5.321557257847226E-4]:4.446834675803E-1,(39[&rate=5.321557257847226E-4]:1.893317610377E-1,((55[&rate=5.321557257847226E-4]:6.193783816947E-1,10[&rate=5.321557257847226E-4]:6.385564638864E-1)[&rate=5.321557257847226E-4]:3.507975479195E-2,((23[&rate=5.321557257847226E-4]:6.673207010244E-1,18[&rate=5.321557257847226E-4]:6.481426188327E-1)[&rate=5.321557257847226E-4]:5.014225096139E-2,21[&rate=5.321557257847226E-4]:7.065040478762E-1)[&rate=5.321557257847226E-4]:5.206367765138E-2)[&rate=5.321557257847226E-4]:5.814489670168E-1)[&rate=5.321557257847226E-4]:4.511470457583E-2)[&rate=5.321557257847226E-4]:7.627954399602E-2,((((15[&rate=5.321557257847226E-4]:5.961123186302E-1,12[&rate=5.321557257847226E-4]:5.577561542465E-1)[&rate=5.321557257847226E-4]:2.414191915097E-1,((41[&rate=5.321557257847226E-4]:5.947883986259E-1,46[&rate=5.321557257847226E-4]:6.16706206845E-1)[&rate=5.321557257847226E-4]:3.240322070808E-2,(49[&rate=5.321557257847226E-4]:5.806812232455E-1,53[&rate=5.321557257847226E-4]:5.834209492731E-1)[&rate=5.321557257847226E-4]:7.390765636231E-2)[&rate=5.321557257847226E-4]:1.445864661484E-1)[&rate=5.321557257847226E-4]:8.918591610988E-3,((27[&rate=5.321557257847226E-4]:4.306130087547E-1,4[&rate=5.321557257847226E-4]:2.580102690287E-1)[&rate=5.321557257847226E-4]:4.058583704591E-1,8[&rate=5.321557257847226E-4]:7.13183707981E-1)[&rate=5.321557257847226E-4]:8.669105130415E-2)[&rate=5.321557257847226E-4]:3.302124472863E-1,(((52[&rate=5.321557257847226E-4]:5.959618812326E-1,(42[&rate=5.321557257847226E-4]:5.823811488744E-1,((54[&rate=5.321557257847226E-4]:5.378850117648E-1,40[&rate=5.321557257847226E-4]:3.46104189847E-1)[&rate=5.321557257847226E-4]:1.079925260959E-1,47[&rate=5.321557257847226E-4]:4.705350721073E-1)[&rate=5.321557257847226E-4]:1.282844329314E-1)[&rate=5.321557257847226E-4]:7.385470496105E-2)[&rate=5.321557257847226E-4]:2.224900375491E-1,(63[&rate=5.321557257847226E-4]:2.48534839835E-1,58[&rate=5.321557257847226E-4]:2.457951138077E-1)[&rate=5.321557257847226E-4]:6.082732433304E-1)[&rate=5.321557257847226E-4]:2.7956550646E-2,((((50[&rate=5.321557257847226E-4]:2.39364632157E-1,48[&rate=5.321557257847226E-4]:3.215564129789E-1)[&rate=5.321557257847226E-4]:3.317755208615E-1,45[&rate=5.321557257847226E-4]:6.50592207813E-1)[&rate=5.321557257847226E-4]:1.278364631859E-1,(43[&rate=5.321557257847226E-4]:2.874534950611E-1,44[&rate=5.321557257847226E-4]:2.847137690338E-1)[&rate=5.321557257847226E-4]:4.717970937461E-1)[&rate=5.321557257847226E-4]:8.493091493786E-2,(51[&rate=5.321557257847226E-4]:7.74813715309E-1,(17[&rate=5.321557257847226E-4]:5.292732939403E-1,11[&rate=5.321557257847226E-4]:4.909171295566E-1)[&rate=5.321557257847226E-4]:3.660883665743E-1)[&rate=5.321557257847226E-4]:9.093815833323E-3)[&rate=5.321557257847226E-4]:6.25009382854E-2)[&rate=5.321557257847226E-4]:2.097061344039E-1)[&rate=5.321557257847226E-4]:2.463922276956E-1)[&rate=5.321557257847226E-4]:2.141901638638E-2,((56[&rate=5.321557257847226E-4]:4.002317941643E-1,(60[&rate=5.321557257847226E-4]:3.748689665521E-1,59[&rate=5.321557257847226E-4]:3.693895144971E-1)[&rate=5.321557257847226E-4]:2.810255363978E-2)[&rate=5.321557257847226E-4]:9.813358796959E-2,57[&rate=5.321557257847226E-4]:5.011051081614E-1)[&rate=5.321557257847226E-4]:1.0776152603E0)[&rate=5.321557257847226E-4]:1.731522747857E-1,((5[&rate=5.321557257847226E-4]:7.625894488465E-1,(9[&rate=5.321557257847226E-4]:2.859080400483E-1,13[&rate=5.321557257847226E-4]:3.242642044318E-1)[&rate=5.321557257847226E-4]:4.931197649626E-1)[&rate=5.321557257847226E-4]:4.168917494589E-1,(3[&rate=5.321557257847226E-4]:5.998138913162E-1,16[&rate=5.321557257847226E-4]:7.148823844668E-1)[&rate=5.321557257847226E-4]:5.276125124688E-1)[&rate=5.321557257847226E-4]:3.751311709692E-1)[&rate=5.321557257847226E-4]:9.981244734188E-1,(14[&rate=5.321557257847226E-4]:2.561945787022E0,30[&rate=5.321557257847226E-4]:4.764528609051E-1)[&rate=5.321557257847226E-4]:4.832530224651E-2)[&rate=5.321557257847226E-4]:1.563798081322E-2,34[&rate=5.321557257847226E-4]:4.693778925987E-1)[&rate=5.321557257847226E-4]:6.777083941104E-2)[&rate=5.321557257847226E-4]:5.211662005925E-2)[&rate=5.321557257847226E-4]:1.423838046353E-1);
tree STATE_25610000 [&joint=-18002.728255307007,lnP=-18002.728255307007] = [&R] (((((36[&rate=5.022377411520409E-4]:5.778900623315E-1,33[&rate=5.022377411520409E-4]:5.423709366486E-1)[&rate=5.022377411520409E-4]:1.721438744181E-1,34[&rate=5.022377411520409E-4]:5.287224613398E-1)[&rate=5.022377411520409E-4]:8.014387480424E-2,((61[&rate=5.022377411520409E-4]:7.239481756178E-1,((((30[&rate=5.022377411520409E-4]:4.243505869895E-1,14[&rate=5.022377411520409E-4]:2.509843513107E0)[&rate=5.022377411520409E-4]:5.538206255317E-2,((((24[&rate=5.022377411520409E-4]:6.509585713309E-1,(7[&rate=5.022377411520409E-4]:2.601397859995E-1,6[&rate=5.022377411520409E-4]:2.601397859995E-1)[&rate=5.022377411520409E-4]:2.839694702629E-1)[&rate=5.022377411520409E-4]:1.289156630691E-1,28[&rate=5.022377411520409E-4]:8.237098508384E-1)[&rate=5.022377411520409E-4]:5.481992578948E-2,(20[&rate=5.022377411520409E-4]:6.273963676511E-1,25[&rate=5.022377411520409E-4]:6.438347238154E-1)[&rate=5.022377411520409E-4]:1.963388884287E-1)[&rate=5.022377411520409E-4]:5.74703397696E-2,2[&rate=5.022377411520409E-4]:7.086028561234E-1)[&rate=5.022377411520409E-4]:1.727855596249E0)[&rate=5.022377411520409E-4]:1.851468908335E-2,(((((22[&rate=5.022377411520409E-4]:1.017896309535E0,(1[&rate=5.022377411520409E-4]:1.073645026324E-1,(19[&rate=5.022377411520409E-4]:7.169127565515E-1,26[&rate=5.022377411520409E-4]:7.415702907979E-1)[&rate=5.022377411520409E-4]:1.520955816974E-1)[&rate=5.022377411520409E-4]:1.297098890942E-1)[&rate=5.022377411520409E-4]:3.594722395524E-1,(((55[&rate=5.022377411520409E-4]:5.149956333932E-1,10[&rate=5.022377411520409E-4]:5.341737155849E-1)[&rate=5.022377411520409E-4]:2.274290325841E-1,((23[&rate=5.022377411520409E-4]:4.441732199157E-1,18[&rate=5.022377411520409E-4]:4.249951377239E-1)[&rate=5.022377411520409E-4]:2.158422748559E-1,21[&rate=5.022377411520409E-4]:6.490565906619E-1)[&rate=5.022377411520409E-4]:1.974776643563E-1)[&rate=5.022377411520409E-4]:4.280418599119E-1,39[&rate=5.022377411520409E-4]:1.238911834235E-1)[&rate=5.022377411520409E-4]:9.18335300474E-2)[&rate=5.022377411520409E-4]:5.0622504543E-2,((60[&rate=5.022377411520409E-4]:4.520267500097E-1,(56[&rate=5.022377411520409E-4]:4.41724512865E-1,59[&rate=5.022377411520409E-4]:4.389847868377E-1)[&rate=5.022377411520409E-4]:7.562511117088E-3)[&rate=5.022377411520409E-4]:1.602497628786E-1,57[&rate=5.022377411520409E-4]:6.122765128883E-1)[&rate=5.022377411520409E-4]:9.006460475913E-1)[&rate=5.022377411520409E-4]:5.314556033599E-2,((((53[&rate=5.022377411520409E-4]:5.709364438711E-1,46[&rate=5.022377411520409E-4]:5.627172657888E-1)[&rate=5.022377411520409E-4]:1.503192516167E-1,41[&rate=5.022377411520409E-4]:6.911187091864E-1)[&rate=5.022377411520409E-4]:3.500413933361E-1,(((15[&rate=5.022377411520409E-4]:5.607734921788E-1,12[&rate=5.022377411520409E-4]:5.224173277951E-1)[&rate=5.022377411520409E-4]:3.381640582203E-1,(27[&rate=5.022377411520409E-4]:4.76773018562E-1,4[&rate=5.022377411520409E-4]:3.04170278836E-1)[&rate=5.022377411520409E-4]:4.988768606042E-1)[&rate=5.022377411520409E-4]:6.038308114252E-2,(49[&rate=5.022377411520409E-4]:7.939102109359E-1,8[&rate=5.022377411520409E-4]:7.856910328538E-1)[&rate=5.022377411520409E-4]:1.270542562221E-1)[&rate=5.022377411520409E-4]:1.475928956384E-1)[&rate=5.022377411520409E-4]:1.397122976218E-1,(((((40[&rate=5.022377411520409E-4]:4.101633230945E-1,54[&rate=5.022377411520409E-4]:6.019441450123E-1)[&rate=5.022377411520409E-4]:9.08227696823E-2,(42[&rate=5.022377411520409E-4]:2.318383567556E-2,47[&rate=5.022377411520409E-4]:3.962219183993E-2)[&rate=5.022377411520409E-4]:4.778022571013E-1)[&rate=5.022377411520409E-4]:2.304909640559E-1,(63[&rate=5.022377411520409E-4]:2.54393296671E-1,58[&rate=5.022377411520409E-4]:2.516535706436E-1)[&rate=5.022377411520409E-4]:4.551659519426E-1)[&rate=5.022377411520409E-4]:1.06192956179E-1,52[&rate=5.022377411520409E-4]:7.773960404089E-1)[&rate=5.022377411520409E-4]:2.581213718931E-1,((((50[&rate=5.022377411520409E-4]:2.793608818045E-1,48[&rate=5.022377411520409E-4]:3.615526626263E-1)[&rate=5.022377411520409E-4]:2.581297760073E-1,45[&rate=5.022377411520409E-4]:6.169427126063E-1)[&rate=5.022377411520409E-4]:1.835722776798E-1,(43[&rate=5.022377411520409E-4]:6.478067694742E-1,44[&rate=5.022377411520409E-4]:6.450670434468E-1)[&rate=5.022377411520409E-4]:1.335301386201E-1)[&rate=5.022377411520409E-4]:1.661786534623E-1,(51[&rate=5.022377411520409E-4]:8.371899805737E-1,(17[&rate=5.022377411520409E-4]:7.086630028473E-1,11[&rate=5.022377411520409E-4]:6.703068384636E-1)[&rate=5.022377411520409E-4]:2.490749229319E-1)[&rate=5.022377411520409E-4]:5.005160838012E-2)[&rate=5.022377411520409E-4]:1.482758233482E-1)[&rate=5.022377411520409E-4]:9.056046729421E-2)[&rate=5.022377411520409E-4]:1.851957206713E-1)[&rate=5.022377411520409E-4]:1.171878570834E-1,((9[&rate=5.022377411520409E-4]:9.088853251201E-1,13[&rate=5.022377411520409E-4]:9.472414895036E-1)[&rate=5.022377411520409E-4]:3.867656200516E-1,(5[&rate=5.022377411520409E-4]:6.682595122931E-1,(3[&rate=5.022377411520409E-4]:5.18556299783E-1,16[&rate=5.022377411520409E-4]:6.336247929336E-1)[&rate=5.022377411520409E-4]:9.764841798964E-2)[&rate=5.022377411520409E-4]:6.109530767142E-1)[&rate=5.022377411520409E-4]:2.06783114919E-1)[&rate=5.022377411520409E-4]:1.040210314241E0)[&rate=5.022377411520409E-4]:9.302316525864E-2,29[&rate=5.022377411520409E-4]:5.912705038847E-1)[&rate=5.022377411520409E-4]:1.245909249826E-2)[&rate=5.022377411520409E-4]:1.573420564284E-2,62[&rate=5.022377411520409E-4]:6.768408512061E-1)[&rate=5.022377411520409E-4]:6.044078548448E-2)[&rate=5.022377411520409E-4]:5.281543601994E-3,(((31[&rate=5.022377411520409E-4]:4.769208085727E-1,37[&rate=5.022377411520409E-4]:4.769208085727E-1)[&rate=5.022377411520409E-4]:1.177424555407E-1,32[&rate=5.022377411520409E-4]:6.793627176654E-1)[&rate=5.022377411520409E-4]:9.873825882685E-2,38[&rate=5.022377411520409E-4]:1.611920873191E0)[&rate=5.022377411520409E-4]:4.642941691496E-2)[&rate=5.022377411520409E-4]:2.925911395445E-2,35[&rate=5.022377411520409E-4]:8.42860545613E-1);
tree STATE_25612000 [&joint=-18028.032643891955,lnP=-18028.032643891955] = [&R] ((((34[&rate=4.591589540833027E-4]:4.508947099519E-1,(31[&rate=4.591589540833027E-4]:5.12045346565E-1,(37[&rate=4.591589540833027E-4]:3.322514439716E-1,32[&rate=4.591589540833027E-4]:4.169508975236E-1)[&rate=4.591589540833027E-4]:1.797939025934E-1)[&rate=4.591589540833027E-4]:6.453242349609E-2)[&rate=4.591589540833027E-4]:8.864944681487E-2,38[&rate=4.591589540833027E-4]:1.583746567127E0)[&rate=4.591589540833027E-4]:2.703038128539E-2,(36[&rate=4.591589540833027E-4]:6.78752755276E-1,33[&rate=4.591589540833027E-4]:6.432336295931E-1)[&rate=4.591589540833027E-4]:1.091332581859E-1)[&rate=4.591589540833027E-4]:9.269985651166E-2,((((61[&rate=4.591589540833027E-4]:7.090594755964E-1,(((((59[&rate=4.591589540833027E-4]:2.643773772531E-1,(60[&rate=4.591589540833027E-4]:2.330218233793E-1,56[&rate=4.591589540833027E-4]:2.302820973517E-1)[&rate=4.591589540833027E-4]:3.683500592874E-2)[&rate=4.591589540833027E-4]:3.165026876755E-2,57[&rate=4.591589540833027E-4]:3.015070980756E-1)[&rate=4.591589540833027E-4]:1.053476608225E0,(((8[&rate=4.591589540833027E-4]:8.316927749333E-1,(49[&rate=4.591589540833027E-4]:6.228849562139E-1,(27[&rate=4.591589540833027E-4]:1.73572260626E-1,4[&rate=4.591589540833027E-4]:9.695208999828E-4)[&rate=4.591589540833027E-4]:5.643811887387E-1)[&rate=4.591589540833027E-4]:2.170269968014E-1)[&rate=4.591589540833027E-4]:1.217223347405E-1,(((41[&rate=4.591589540833027E-4]:1.792855552062E-1,53[&rate=4.591589540833027E-4]:2.094225415075E-1)[&rate=4.591589540833027E-4]:2.630884090431E-1,46[&rate=4.591589540833027E-4]:4.642917724684E-1)[&rate=4.591589540833027E-4]:3.127812971054E-1,(15[&rate=4.591589540833027E-4]:6.214811875601E-1,12[&rate=4.591589540833027E-4]:5.831250231764E-1)[&rate=4.591589540833027E-4]:1.994274984521E-1)[&rate=4.591589540833027E-4]:1.790817661274E-1)[&rate=4.591589540833027E-4]:1.118219810002E-1,((((40[&rate=4.591589540833027E-4]:2.293462324538E-1,54[&rate=4.591589540833027E-4]:4.211270543715E-1)[&rate=4.591589540833027E-4]:2.442334511465E-2,(42[&rate=4.591589540833027E-4]:2.623456480111E-2,47[&rate=4.591589540833027E-4]:4.267292096549E-2)[&rate=4.591589540833027E-4]:2.275350127673E-1)[&rate=4.591589540833027E-4]:3.671142708888E-1,(52[&rate=4.591589540833027E-4]:5.419510042764E-1,(63[&rate=4.591589540833027E-4]:2.969766571876E-1,58[&rate=4.591589540833027E-4]:2.942369311602E-1)[&rate=4.591589540833027E-4]:2.833305114725E-1)[&rate=4.591589540833027E-4]:1.865887157809E-2)[&rate=4.591589540833027E-4]:4.140135505443E-1,((((50[&rate=4.591589540833027E-4]:3.894162420142E-1,48[&rate=4.591589540833027E-4]:4.71608022836E-1)[&rate=4.591589540833027E-4]:1.269528178418E-1,45[&rate=4.591589540833027E-4]:5.958211146505E-1)[&rate=4.591589540833027E-4]:1.186414109435E-1,(43[&rate=4.591589540833027E-4]:2.978433374468E-1,44[&rate=4.591589540833027E-4]:2.951036114195E-1)[&rate=4.591589540833027E-4]:3.974411059554E-1)[&rate=4.591589540833027E-4]:2.78734008098E-1,(51[&rate=4.591589540833027E-4]:7.233467221682E-1,(17[&rate=4.591589540833027E-4]:5.910769093304E-1,11[&rate=4.591589540833027E-4]:5.527207449467E-1)[&rate=4.591589540833027E-4]:2.528177580433E-1)[&rate=4.591589540833027E-4]:1.903977567293E-1)[&rate=4.591589540833027E-4]:6.087894750131E-2)[&rate=4.591589540833027E-4]:1.664106153536E-2)[&rate=4.591589540833027E-4]:1.089246978181E-1)[&rate=4.591589540833027E-4]:3.150862807397E-1,((39[&rate=4.591589540833027E-4]:2.235727844587E-1,(22[&rate=4.591589540833027E-4]:9.0247081E-1,(1[&rate=4.591589540833027E-4]:1.040027649002E-1,(19[&rate=4.591589540833027E-4]:7.560537544057E-1,26[&rate=4.591589540833027E-4]:7.807112886521E-1)[&rate=4.591589540833027E-4]:1.09592846111E-1)[&rate=4.591589540833027E-4]:1.764612729155E-2)[&rate=4.591589540833027E-4]:4.82745810075E-1)[&rate=4.591589540833027E-4]:6.640175320496E-2,((55[&rate=4.591589540833027E-4]:8.537502044482E-1,10[&rate=4.591589540833027E-4]:8.7292828664E-1)[&rate=4.591589540833027E-4]:1.53951738983E-1,((23[&rate=4.591589540833027E-4]:4.539665939661E-1,18[&rate=4.591589540833027E-4]:4.347885117743E-1)[&rate=4.591589540833027E-4]:4.319324532105E-1,21[&rate=4.591589540833027E-4]:8.749401430669E-1)[&rate=4.591589540833027E-4]:2.368713894053E-1)[&rate=4.591589540833027E-4]:3.288479366982E-1)[&rate=4.591589540833027E-4]:1.335201069107E-1)[&rate=4.591589540833027E-4]:3.018890491838E-1,(((9[&rate=4.591589540833027E-4]:1.962248736466E-1,13[&rate=4.591589540833027E-4]:2.3458103803E-1)[&rate=4.591589540833027E-4]:5.326427797998E-1,5[&rate=4.591589540833027E-4]:7.12429297282E-1)[&rate=4.591589540833027E-4]:5.259394730473E-2,(3[&rate=4.591589540833027E-4]:6.627349737717E-1,16[&rate=4.591589540833027E-4]:7.778034669224E-1)[&rate=4.591589540833027E-4]:5.023347629453E-2)[&rate=4.591589540833027E-4]:1.009675517664E0)[&rate=4.591589540833027E-4]:8.421008136521E-1)[&rate=4.591589540833027E-4]:3.825841505535E-3,(((14[&rate=4.591589540833027E-4]:2.591216017119E0,((((24[&rate=4.591589540833027E-4]:5.3773623558E-1,(7[&rate=4.591589540833027E-4]:1.833889824868E-1,6[&rate=4.591589540833027E-4]:1.833889824868E-1)[&rate=4.591589540833027E-4]:2.474979380247E-1)[&rate=4.591589540833027E-4]:1.826584951687E-1,(20[&rate=4.591589540833027E-4]:3.85054363526E-1,25[&rate=4.591589540833027E-4]:4.014927196904E-1)[&rate=4.591589540833027E-4]:3.243814631131E-1)[&rate=4.591589540833027E-4]:2.438466895318E-2,28[&rate=4.591589540833027E-4]:7.886150161403E-1)[&rate=4.591589540833027E-4]:3.562918903248E-1,2[&rate=4.591589540833027E-4]:9.175096461911E-1)[&rate=4.591589540833027E-4]:1.54493924764E0)[&rate=4.591589540833027E-4]:1.874623276034E-2,62[&rate=4.591589540833027E-4]:5.818463729423E-1)[&rate=4.591589540833027E-4]:1.693220939022E-2,29[&rate=4.591589540833027E-4]:5.414015331522E-1)[&rate=4.591589540833027E-4]:5.126520471479E-2)[&rate=4.591589540833027E-4]:1.398609123078E-2,30[&rate=4.591589540833027E-4]:6.066528290978E-1)[&rate=4.591589540833027E-4]:3.343183694483E-2,35[&rate=4.591589540833027E-4]:7.684999665889E-1)[&rate=4.591589540833027E-4]:9.022797988747E-2);
tree STATE_25614000 [&joint=-18033.360371720184,lnP=-18033.360371720184] = [&R] (((34[&rate=4.809111722034351E-4]:5.62674102927E-1,((36[&rate=4.809111722034351E-4]:6.885926614678E-1,33[&rate=4.809111722034351E-4]:6.530735357849E-1)[&rate=4.809111722034351E-4]:8.601048886004E-2,(35[&rate=4.809111722034351E-4]:5.541189711815E-1,38[&rate=4.809111722034351E-4]:1.398867829629E0)[&rate=4.809111722034351E-4]:1.986262556491E-1)[&rate=4.809111722034351E-4]:9.382428008884E-3)[&rate=4.809111722034351E-4]:7.40120465799E-2,(32[&rate=4.809111722034351E-4]:5.548914898461E-1,(37[&rate=4.809111722034351E-4]:2.691399929245E-1,31[&rate=4.809111722034351E-4]:2.691399929245E-1)[&rate=4.809111722034351E-4]:2.010520433695E-1)[&rate=4.809111722034351E-4]:2.92177173322E-1)[&rate=4.809111722034351E-4]:7.001618265626E-2,(((62[&rate=4.809111722034351E-4]:5.702333660802E-1,(61[&rate=4.809111722034351E-4]:6.25461076553E-1,14[&rate=4.809111722034351E-4]:2.590735423435E0)[&rate=4.809111722034351E-4]:7.613819581787E-3)[&rate=4.809111722034351E-4]:8.31205297168E-2,((((((7[&rate=4.809111722034351E-4]:3.050843953438E-1,6[&rate=4.809111722034351E-4]:3.050843953438E-1)[&rate=4.809111722034351E-4]:3.187312281136E-1,(24[&rate=4.809111722034351E-4]:5.974699376894E-1,28[&rate=4.809111722034351E-4]:6.413055541278E-1)[&rate=4.809111722034351E-4]:1.331950008365E-1)[&rate=4.809111722034351E-4]:1.240879158101E-2,(20[&rate=4.809111722034351E-4]:4.535599318948E-1,25[&rate=4.809111722034351E-4]:4.699982880592E-1)[&rate=4.809111722034351E-4]:2.785548941025E-1)[&rate=4.809111722034351E-4]:2.255035941213E-1,2[&rate=4.809111722034351E-4]:7.850156803926E-1)[&rate=4.809111722034351E-4]:1.608237662568E0,30[&rate=4.809111722034351E-4]:4.365275401311E-1)[&rate=4.809111722034351E-4]:1.550388887189E-1,((((56[&rate=4.809111722034351E-4]:2.147133239942E-1,(59[&rate=4.809111722034351E-4]:1.817024276883E-1,60[&rate=4.809111722034351E-4]:1.871818797432E-1)[&rate=4.809111722034351E-4]:3.027117027863E-2)[&rate=4.809111722034351E-4]:1.516088256106E-1,57[&rate=4.809111722034351E-4]:3.690618756324E-1)[&rate=4.809111722034351E-4]:1.424201647263E0,(((((53[&rate=4.809111722034351E-4]:5.768290623177E-1,41[&rate=4.809111722034351E-4]:5.466920760163E-1)[&rate=4.809111722034351E-4]:9.512324112825E-2,46[&rate=4.809111722034351E-4]:6.637331253636E-1)[&rate=4.809111722034351E-4]:5.351304908691E-1,((15[&rate=4.809111722034351E-4]:6.26783730933E-1,12[&rate=4.809111722034351E-4]:5.884275665493E-1)[&rate=4.809111722034351E-4]:3.122497228199E-1,((49[&rate=4.809111722034351E-4]:8.178005127665E-1,(27[&rate=4.809111722034351E-4]:2.919013258948E-1,4[&rate=4.809111722034351E-4]:1.192985861688E-1)[&rate=4.809111722034351E-4]:6.409676800225E-1)[&rate=4.809111722034351E-4]:4.403093018375E-2,8[&rate=4.809111722034351E-4]:8.536122648682E-1)[&rate=4.809111722034351E-4]:3.884584641898E-2)[&rate=4.809111722034351E-4]:3.036657789183E-1)[&rate=4.809111722034351E-4]:7.843743241604E-2,((((54[&rate=4.809111722034351E-4]:3.887981575763E-1,40[&rate=4.809111722034351E-4]:1.970173356586E-1)[&rate=4.809111722034351E-4]:9.807866464052E-2,(47[&rate=4.809111722034351E-4]:3.041999159765E-1,42[&rate=4.809111722034351E-4]:2.877615598122E-1)[&rate=4.809111722034351E-4]:7.334440486969E-3)[&rate=4.809111722034351E-4]:4.9112662963E-1,((63[&rate=4.809111722034351E-4]:1.518891531124E-1,58[&rate=4.809111722034351E-4]:1.49149427085E-1)[&rate=4.809111722034351E-4]:4.004056086177E-1,52[&rate=4.809111722034351E-4]:5.139385973464E-1)[&rate=4.809111722034351E-4]:2.1201005998E-1)[&rate=4.809111722034351E-4]:2.859037284293E-1,((44[&rate=4.809111722034351E-4]:8.436868199481E-1,(43[&rate=4.809111722034351E-4]:6.083573714079E-1,((50[&rate=4.809111722034351E-4]:1.830017564918E-1,48[&rate=4.809111722034351E-4]:2.651935373137E-1)[&rate=4.809111722034351E-4]:1.273172255453E-1,45[&rate=4.809111722034351E-4]:3.897710368317E-1)[&rate=4.809111722034351E-4]:2.377644167679E-1)[&rate=4.809111722034351E-4]:2.380691745676E-1)[&rate=4.809111722034351E-4]:1.912207239939E-1,(51[&rate=4.809111722034351E-4]:7.47592327099E-1,(17[&rate=4.809111722034351E-4]:6.196050032652E-1,11[&rate=4.809111722034351E-4]:5.812488388815E-1)[&rate=4.809111722034351E-4]:2.485352690394E-1)[&rate=4.809111722034351E-4]:2.297809702676E-1)[&rate=4.809111722034351E-4]:3.447908838905E-2)[&rate=4.809111722034351E-4]:1.887363341261E-1)[&rate=4.809111722034351E-4]:2.837190343498E-1,((((((23[&rate=4.809111722034351E-4]:3.634554303149E-1,18[&rate=4.809111722034351E-4]:3.442773481232E-1)[&rate=4.809111722034351E-4]:3.208481900696E-1,21[&rate=4.809111722034351E-4]:6.733447162749E-1)[&rate=4.809111722034351E-4]:2.41714514505E-1,55[&rate=4.809111722034351E-4]:8.109496417389E-1)[&rate=4.809111722034351E-4]:3.017375195042E-2,10[&rate=4.809111722034351E-4]:8.603014758811E-1)[&rate=4.809111722034351E-4]:3.909555626458E-1,39[&rate=4.809111722034351E-4]:1.855036138694E-1)[&rate=4.809111722034351E-4]:7.652321392224E-2,(22[&rate=4.809111722034351E-4]:1.099721321661E0,(1[&rate=4.809111722034351E-4]:1.376927062064E-1,(19[&rate=4.809111722034351E-4]:5.900505439519E-1,26[&rate=4.809111722034351E-4]:6.147080781984E-1)[&rate=4.809111722034351E-4]:3.09285997871E-1)[&rate=4.809111722034351E-4]:1.81206697646E-1)[&rate=4.809111722034351E-4]:3.239493417474E-1)[&rate=4.809111722034351E-4]:2.305001045221E-1)[&rate=4.809111722034351E-4]:5.416124811623E-2)[&rate=4.809111722034351E-4]:2.280908199415E-1,((5[&rate=4.809111722034351E-4]:8.102459992764E-1,(3[&rate=4.809111722034351E-4]:4.997516946778E-1,16[&rate=4.809111722034351E-4]:6.148201878284E-1)[&rate=4.809111722034351E-4]:2.584395100782E-1)[&rate=4.809111722034351E-4]:3.529430508622E-2,(9[&rate=4.809111722034351E-4]:3.712909479935E-1,13[&rate=4.809111722034351E-4]:4.09647112377E-1)[&rate=4.809111722034351E-4]:4.906877125335E-1)[&rate=4.809111722034351E-4]:9.78553764502E-1)[&rate=4.809111722034351E-4]:7.954310395272E-1)[&rate=4.809111722034351E-4]:4.410417766639E-3)[&rate=4.809111722034351E-4]:3.953612627615E-3,29[&rate=4.809111722034351E-4]:5.999304592443E-1)[&rate=4.809111722034351E-4]:1.77810124285E-1);
tree STATE_25616000 [&joint=-18014.958464483072,lnP=-18014.958464483072] = [&R] (((35[&rate=4.912018007454176E-4]:7.814899397154E-1,(32[&rate=4.912018007454176E-4]:7.363492430837E-1,(37[&rate=4.912018007454176E-4]:3.025530366037E-1,31[&rate=4.912018007454176E-4]:3.025530366037E-1)[&rate=4.912018007454176E-4]:3.49096752928E-1)[&rate=4.912018007454176E-4]:5.606965838045E-2)[&rate=4.912018007454176E-4]:1.900646402519E-3,((((((29[&rate=4.912018007454176E-4]:5.940939053503E-1,((((20[&rate=4.912018007454176E-4]:2.584831819239E-1,25[&rate=4.912018007454176E-4]:2.749215380883E-1)[&rate=4.912018007454176E-4]:4.658366037154E-1,28[&rate=4.912018007454176E-4]:7.791143061874E-1)[&rate=4.912018007454176E-4]:3.552985631955E-2,(24[&rate=4.912018007454176E-4]:5.427386643485E-1,(7[&rate=4.912018007454176E-4]:3.713724343819E-1,6[&rate=4.912018007454176E-4]:3.713724343819E-1)[&rate=4.912018007454176E-4]:6.451691489805E-2)[&rate=4.912018007454176E-4]:2.2806988172E-1)[&rate=4.912018007454176E-4]:2.209887452163E-1,2[&rate=4.912018007454176E-4]:8.082356474492E-1)[&rate=4.912018007454176E-4]:1.742584060731E0)[&rate=4.912018007454176E-4]:6.683154450466E-3,14[&rate=4.912018007454176E-4]:2.686269985918E0)[&rate=4.912018007454176E-4]:5.45376137059E-3,(62[&rate=4.912018007454176E-4]:6.618680161975E-1,30[&rate=4.912018007454176E-4]:6.044909670172E-1)[&rate=4.912018007454176E-4]:1.73985415417E-3)[&rate=4.912018007454176E-4]:6.019299304735E-3,61[&rate=4.912018007454176E-4]:7.32468699711E-1)[&rate=4.912018007454176E-4]:1.877402928945E-2,((((((59[&rate=4.912018007454176E-4]:4.523207652077E-1,(60[&rate=4.912018007454176E-4]:3.768083951966E-1,56[&rate=4.912018007454176E-4]:3.74068669169E-1)[&rate=4.912018007454176E-4]:8.0991822066E-2)[&rate=4.912018007454176E-4]:1.109834649984E-1,57[&rate=4.912018007454176E-4]:5.68783682261E-1)[&rate=4.912018007454176E-4]:1.104763146803E0,((((46[&rate=4.912018007454176E-4]:4.946106327102E-1,41[&rate=4.912018007454176E-4]:4.726928244911E-1)[&rate=4.912018007454176E-4]:2.233586348383E-1,53[&rate=4.912018007454176E-4]:7.261884456308E-1)[&rate=4.912018007454176E-4]:2.124298329763E-1,(((15[&rate=4.912018007454176E-4]:5.345448858876E-1,12[&rate=4.912018007454176E-4]:4.961887215039E-1)[&rate=4.912018007454176E-4]:2.677405337111E-1,8[&rate=4.912018007454176E-4]:7.557100771329E-1)[&rate=4.912018007454176E-4]:2.294626881197E-4,(49[&rate=4.912018007454176E-4]:6.892845414834E-1,(27[&rate=4.912018007454176E-4]:4.300577512643E-1,4[&rate=4.912018007454176E-4]:2.574550115382E-1)[&rate=4.912018007454176E-4]:3.742952833699E-1)[&rate=4.912018007454176E-4]:7.487417641969E-2)[&rate=4.912018007454176E-4]:1.717198346765E-1)[&rate=4.912018007454176E-4]:3.04571782947E-1,((52[&rate=4.912018007454176E-4]:8.839770319237E-1,((63[&rate=4.912018007454176E-4]:2.596927361728E-1,58[&rate=4.912018007454176E-4]:2.569530101455E-1)[&rate=4.912018007454176E-4]:4.109204449922E-1,(54[&rate=4.912018007454176E-4]:7.749301392047E-1,((40[&rate=4.912018007454176E-4]:2.121197209034E-1,42[&rate=4.912018007454176E-4]:2.121197209034E-1)[&rate=4.912018007454176E-4]:2.432634497331E-1,47[&rate=4.912018007454176E-4]:4.718215268009E-1)[&rate=4.912018007454176E-4]:1.277661466504E-1)[&rate=4.912018007454176E-4]:1.093816720972E-1)[&rate=4.912018007454176E-4]:2.517200151424E-1)[&rate=4.912018007454176E-4]:1.620604760318E-1,(((45[&rate=4.912018007454176E-4]:7.67730357318E-1,(50[&rate=4.912018007454176E-4]:3.620113139771E-1,48[&rate=4.912018007454176E-4]:4.442030947989E-1)[&rate=4.912018007454176E-4]:3.262669885464E-1)[&rate=4.912018007454176E-4]:5.922401723267E-2,(44[&rate=4.912018007454176E-4]:7.835172645087E-1,43[&rate=4.912018007454176E-4]:7.86256990536E-1)[&rate=4.912018007454176E-4]:2.151930182285E-2)[&rate=4.912018007454176E-4]:1.501405362434E-1,((17[&rate=4.912018007454176E-4]:5.436410277887E-1,11[&rate=4.912018007454176E-4]:5.05284863405E-1)[&rate=4.912018007454176E-4]:3.713834153484E-1,51[&rate=4.912018007454176E-4]:7.944764979315E-1)[&rate=4.912018007454176E-4]:1.03166358068E-1)[&rate=4.912018007454176E-4]:1.48394651956E-1)[&rate=4.912018007454176E-4]:1.122210467492E-1)[&rate=4.912018007454176E-4]:2.604937538115E-1)[&rate=4.912018007454176E-4]:2.783921739945E-2,((19[&rate=4.912018007454176E-4]:7.613588750451E-1,26[&rate=4.912018007454176E-4]:7.860164092915E-1)[&rate=4.912018007454176E-4]:2.040041042442E-1,(1[&rate=4.912018007454176E-4]:1.786233129857E-1,22[&rate=4.912018007454176E-4]:9.594452307939E-1)[&rate=4.912018007454176E-4]:2.509583068715E-2)[&rate=4.912018007454176E-4]:6.319134781333E-1)[&rate=4.912018007454176E-4]:1.376587343217E-1,(((10[&rate=4.912018007454176E-4]:6.795126801261E-1,55[&rate=4.912018007454176E-4]:6.603345979344E-1)[&rate=4.912018007454176E-4]:1.800452973629E-1,((23[&rate=4.912018007454176E-4]:5.523563877767E-1,18[&rate=4.912018007454176E-4]:5.331783055849E-1)[&rate=4.912018007454176E-4]:2.629899950465E-1,21[&rate=4.912018007454176E-4]:8.043874787135E-1)[&rate=4.912018007454176E-4]:1.401020056247E-1)[&rate=4.912018007454176E-4]:3.905668376866E-1,39[&rate=4.912018007454176E-4]:1.843713905181E-1)[&rate=4.912018007454176E-4]:4.080980478016E-1)[&rate=4.912018007454176E-4]:3.147989313246E-1,((5[&rate=4.912018007454176E-4]:6.155085213579E-1,(9[&rate=4.912018007454176E-4]:4.601766539033E-1,13[&rate=4.912018007454176E-4]:4.985328182867E-1)[&rate=4.912018007454176E-4]:1.71770223619E-1)[&rate=4.912018007454176E-4]:8.78170505363E-3,(3[&rate=4.912018007454176E-4]:4.22753827826E-1,16[&rate=4.912018007454176E-4]:5.378223209766E-1)[&rate=4.912018007454176E-4]:1.494816040651E-1)[&rate=4.912018007454176E-4]:1.332293211726E0)[&rate=4.912018007454176E-4]:7.023993911699E-1)[&rate=4.912018007454176E-4]:1.162154103501E-2,34[&rate=4.912018007454176E-4]:5.716074394344E-1)[&rate=4.912018007454176E-4]:1.23295947711E-2)[&rate=4.912018007454176E-4]:1.155792322371E-1,(38[&rate=4.912018007454176E-4]:1.582643162381E0,(33[&rate=4.912018007454176E-4]:7.090439995272E-1,36[&rate=4.912018007454176E-4]:7.4456312521E-1)[&rate=4.912018007454176E-4]:1.518910222083E-2)[&rate=4.912018007454176E-4]:1.610755144214E-1);
tree STATE_25618000 [&joint=-18035.12392316249,lnP=-18035.12392316249] = [&R] ((33[&rate=4.998749715986382E-4]:7.082393516131E-1,36[&rate=4.998749715986382E-4]:7.437584772959E-1)[&rate=4.998749715986382E-4]:1.666281039862E-1,((((32[&rate=4.998749715986382E-4]:6.536988464074E-1,(37[&rate=4.998749715986382E-4]:2.39785047799E-1,31[&rate=4.998749715986382E-4]:2.39785047799E-1)[&rate=4.998749715986382E-4]:3.292143450563E-1)[&rate=4.998749715986382E-4]:1.527815509865E-1,35[&rate=4.998749715986382E-4]:7.955514356451E-1)[&rate=4.998749715986382E-4]:5.094720234199E-2,(((61[&rate=4.998749715986382E-4]:5.87604892402E-1,62[&rate=4.998749715986382E-4]:5.247633623474E-1)[&rate=4.998749715986382E-4]:1.454802944718E-1,(30[&rate=4.998749715986382E-4]:5.650538137362E-1,(14[&rate=4.998749715986382E-4]:2.630400794541E0,(34[&rate=4.998749715986382E-4]:4.56051970867E-1,((((((15[&rate=4.998749715986382E-4]:5.109328288697E-1,12[&rate=4.998749715986382E-4]:4.72576664486E-1)[&rate=4.998749715986382E-4]:4.971958434041E-1,((8[&rate=4.998749715986382E-4]:8.940462157356E-1,(49[&rate=4.998749715986382E-4]:7.478094398896E-1,(27[&rate=4.998749715986382E-4]:4.236786404532E-1,4[&rate=4.998749715986382E-4]:2.510759007271E-1)[&rate=4.998749715986382E-4]:4.391992925873E-1)[&rate=4.998749715986382E-4]:1.544559539281E-1)[&rate=4.998749715986382E-4]:6.197490280601E-2,(53[&rate=4.998749715986382E-4]:6.34624982198E-1,(41[&rate=4.998749715986382E-4]:5.773496449806E-1,46[&rate=4.998749715986382E-4]:5.992674531997E-1)[&rate=4.998749715986382E-4]:2.713835091593E-2)[&rate=4.998749715986382E-4]:3.323550404533E-1)[&rate=4.998749715986382E-4]:5.53221126648E-3)[&rate=4.998749715986382E-4]:3.809682214013E-1,(((((40[&rate=4.998749715986382E-4]:3.490076675466E-1,54[&rate=4.998749715986382E-4]:5.407884894644E-1)[&rate=4.998749715986382E-4]:2.950874125921E-1,(42[&rate=4.998749715986382E-4]:4.252144160423E-1,47[&rate=4.998749715986382E-4]:4.416527722066E-1)[&rate=4.998749715986382E-4]:2.188806640965E-1)[&rate=4.998749715986382E-4]:9.686093481736E-2,52[&rate=4.998749715986382E-4]:6.806820423534E-1)[&rate=4.998749715986382E-4]:3.213654120733E-1,(63[&rate=4.998749715986382E-4]:3.184963678462E-1,58[&rate=4.998749715986382E-4]:3.157566418189E-1)[&rate=4.998749715986382E-4]:7.219072509641E-1)[&rate=4.998749715986382E-4]:5.628617783923E-2,((44[&rate=4.998749715986382E-4]:9.053983551857E-1,(((50[&rate=4.998749715986382E-4]:5.674498442313E-1,48[&rate=4.998749715986382E-4]:6.496416250532E-1)[&rate=4.998749715986382E-4]:9.532001531457E-2,43[&rate=4.998749715986382E-4]:7.230438321487E-1)[&rate=4.998749715986382E-4]:2.661319328261E-2,45[&rate=4.998749715986382E-4]:7.68835107623E-1)[&rate=4.998749715986382E-4]:1.584810557817E-1)[&rate=4.998749715986382E-4]:1.783530347768E-1,((17[&rate=4.998749715986382E-4]:6.389251982293E-1,11[&rate=4.998749715986382E-4]:6.005690338456E-1)[&rate=4.998749715986382E-4]:8.569590810157E-2,51[&rate=4.998749715986382E-4]:6.040731611253E-1)[&rate=4.998749715986382E-4]:4.221439822618E-1)[&rate=4.998749715986382E-4]:3.211648887879E-2)[&rate=4.998749715986382E-4]:2.102153162037E-1)[&rate=4.998749715986382E-4]:6.239424167366E-2,((((10[&rate=4.998749715986382E-4]:7.928059931551E-1,55[&rate=4.998749715986382E-4]:7.736279109633E-1)[&rate=4.998749715986382E-4]:3.024448109672E-2,((23[&rate=4.998749715986382E-4]:3.79306805087E-1,18[&rate=4.998749715986382E-4]:3.601287228953E-1)[&rate=4.998749715986382E-4]:4.265297252819E-1,21[&rate=4.998749715986382E-4]:7.948776262592E-1)[&rate=4.998749715986382E-4]:1.131043548418E-1)[&rate=4.998749715986382E-4]:3.228597465817E-1,39[&rate=4.998749715986382E-4]:8.015679617603E-2)[&rate=4.998749715986382E-4]:2.354542273758E-1,(((56[&rate=4.998749715986382E-4]:5.560288061443E-1,59[&rate=4.998749715986382E-4]:5.53289080117E-1)[&rate=4.998749715986382E-4]:1.34750859291E-1,60[&rate=4.998749715986382E-4]:6.935193914629E-1)[&rate=4.998749715986382E-4]:1.770202804912E-1,57[&rate=4.998749715986382E-4]:8.705396719541E-1)[&rate=4.998749715986382E-4]:6.916466940636E-1)[&rate=4.998749715986382E-4]:2.355134467365E-2)[&rate=4.998749715986382E-4]:3.301267663732E-2,(((19[&rate=4.998749715986382E-4]:7.456292328159E-1,22[&rate=4.998749715986382E-4]:7.648073150076E-1)[&rate=4.998749715986382E-4]:1.929120831587E-1,26[&rate=4.998749715986382E-4]:9.63198850221E-1)[&rate=4.998749715986382E-4]:1.039280141011E-3,1[&rate=4.998749715986382E-4]:1.779367604991E-1)[&rate=4.998749715986382E-4]:5.750602021719E-1)[&rate=4.998749715986382E-4]:4.017311210435E-2,(((3[&rate=4.998749715986382E-4]:4.779711405728E-1,16[&rate=4.998749715986382E-4]:5.930396337234E-1)[&rate=4.998749715986382E-4]:1.12478951185E-1,5[&rate=4.998749715986382E-4]:6.425048862783E-1)[&rate=4.998749715986382E-4]:6.337091532817E-2,(9[&rate=4.998749715986382E-4]:6.887709849607E-1,13[&rate=4.998749715986382E-4]:7.271271493441E-1)[&rate=4.998749715986382E-4]:3.354317281015E-2)[&rate=4.998749715986382E-4]:7.557874238539E-1)[&rate=4.998749715986382E-4]:1.093385676315E0)[&rate=4.998749715986382E-4]:1.781764619075E-2)[&rate=4.998749715986382E-4]:2.01459453122E-2)[&rate=4.998749715986382E-4]:4.781279390271E-2)[&rate=4.998749715986382E-4]:5.359929730897E-3,((((24[&rate=4.998749715986382E-4]:6.749361378034E-1,(7[&rate=4.998749715986382E-4]:3.088947646714E-1,6[&rate=4.998749715986382E-4]:3.088947646714E-1)[&rate=4.998749715986382E-4]:2.591920580634E-1)[&rate=4.998749715986382E-4]:3.866590439507E-2,(28[&rate=4.998749715986382E-4]:7.48647391931E-1,(20[&rate=4.998749715986382E-4]:4.069933706111E-1,25[&rate=4.998749715986382E-4]:4.234317267755E-1)[&rate=4.998749715986382E-4]:2.868595007719E-1)[&rate=4.998749715986382E-4]:8.790266705853E-3)[&rate=4.998749715986382E-4]:1.442994219766E-1,2[&rate=4.998749715986382E-4]:6.743398203393E-1)[&rate=4.998749715986382E-4]:1.880546997771E0,29[&rate=4.998749715986382E-4]:5.981610152812E-1)[&rate=4.998749715986382E-4]:2.006552208858E-2)[&rate=4.998749715986382E-4]:9.985680007102E-2)[&rate=4.998749715986382E-4]:7.768034175334E-3,38[&rate=4.998749715986382E-4]:1.69901553061E0)[&rate=4.998749715986382E-4]:3.426198562249E-2);
tree STATE_25620000 [&joint=-18030.560816592242,lnP=-18030.560816592242] = [&R] (((((((((28[&rate=5.214415251689013E-4]:7.880480911577E-1,((24[&rate=5.214415251689013E-4]:5.285628492729E-1,(7[&rate=5.214415251689013E-4]:2.634929959403E-1,6[&rate=5.214415251689013E-4]:2.634929959403E-1)[&rate=5.214415251689013E-4]:1.582205382641E-1)[&rate=5.214415251689013E-4]:1.7519709378E-1,(20[&rate=5.214415251689013E-4]:4.022840629513E-1,25[&rate=5.214415251689013E-4]:4.187224191157E-1)[&rate=5.214415251689013E-4]:2.905169759919E-1)[&rate=5.214415251689013E-4]:4.045253166639E-2)[&rate=5.214415251689013E-4]:2.016913395943E-1,2[&rate=5.214415251689013E-4]:7.623421704779E-1)[&rate=5.214415251689013E-4]:1.533656470039E0,29[&rate=5.214415251689013E-4]:3.392728376875E-1)[&rate=5.214415251689013E-4]:1.779146769469E-1,14[&rate=5.214415251689013E-4]:2.602680440752E0)[&rate=5.214415251689013E-4]:2.153156120575E-2,(61[&rate=5.214415251689013E-4]:6.289284339666E-1,62[&rate=5.214415251689013E-4]:5.66086903912E-1)[&rate=5.214415251689013E-4]:3.000922110848E-2)[&rate=5.214415251689013E-4]:4.135077840911E-2,30[&rate=5.214415251689013E-4]:5.800698542492E-1)[&rate=5.214415251689013E-4]:2.044874633E-2,((((((19[&rate=5.214415251689013E-4]:8.362800865814E-1,26[&rate=5.214415251689013E-4]:8.609376208279E-1)[&rate=5.214415251689013E-4]:1.709414408003E-1,1[&rate=5.214415251689013E-4]:2.455776917652E-1)[&rate=5.214415251689013E-4]:1.538282676509E-1,22[&rate=5.214415251689013E-4]:1.180227877224E0)[&rate=5.214415251689013E-4]:2.260392303624E-1,(39[&rate=5.214415251689013E-4]:5.892288785737E-3,((10[&rate=5.214415251689013E-4]:5.975179312049E-1,55[&rate=5.214415251689013E-4]:5.783398490132E-1)[&rate=5.214415251689013E-4]:1.206156785892E-1,((23[&rate=5.214415251689013E-4]:3.773947183049E-1,18[&rate=5.214415251689013E-4]:3.582166361132E-1)[&rate=5.214415251689013E-4]:3.957015347245E-1,21[&rate=5.214415251689013E-4]:7.621373489197E-1)[&rate=5.214415251689013E-4]:4.092776772363E-2)[&rate=5.214415251689013E-4]:3.535121036491E-1)[&rate=5.214415251689013E-4]:2.387309831847E-1)[&rate=5.214415251689013E-4]:5.365091932743E-2,((((49[&rate=5.214415251689013E-4]:8.58674109463E-1,(15[&rate=5.214415251689013E-4]:6.635005158989E-1,12[&rate=5.214415251689013E-4]:6.251443515152E-1)[&rate=5.214415251689013E-4]:2.335297579478E-1)[&rate=5.214415251689013E-4]:2.035697463056E-1,(((53[&rate=5.214415251689013E-4]:3.257691008351E-1,46[&rate=5.214415251689013E-4]:3.175499227528E-1)[&rate=5.214415251689013E-4]:1.699288336919E-1,41[&rate=5.214415251689013E-4]:4.655609482256E-1)[&rate=5.214415251689013E-4]:4.761864417328E-1,((27[&rate=5.214415251689013E-4]:3.57683522269E-1,4[&rate=5.214415251689013E-4]:1.85080782543E-1)[&rate=5.214415251689013E-4]:4.963610292616E-1,8[&rate=5.214415251689013E-4]:7.307568802977E-1)[&rate=5.214415251689013E-4]:2.301685918524E-1)[&rate=5.214415251689013E-4]:9.309920553641E-2)[&rate=5.214415251689013E-4]:1.05649690132E-1,(((52[&rate=5.214415251689013E-4]:6.283671902033E-1,(42[&rate=5.214415251689013E-4]:4.640528108564E-1,((54[&rate=5.214415251689013E-4]:5.630866329067E-1,47[&rate=5.214415251689013E-4]:3.877441671533E-1)[&rate=5.214415251689013E-4]:2.657725815186E-2,40[&rate=5.214415251689013E-4]:3.978830691408E-1)[&rate=5.214415251689013E-4]:6.616974171568E-2)[&rate=5.214415251689013E-4]:2.245883519496E-1)[&rate=5.214415251689013E-4]:1.685770284501E-1,(63[&rate=5.214415251689013E-4]:3.970021736108E-1,58[&rate=5.214415251689013E-4]:3.942624475835E-1)[&rate=5.214415251689013E-4]:4.382982094263E-1)[&rate=5.214415251689013E-4]:2.745733287426E-1,((51[&rate=5.214415251689013E-4]:8.846529668638E-1,(17[&rate=5.214415251689013E-4]:7.805835749002E-1,11[&rate=5.214415251689013E-4]:7.422274105165E-1)[&rate=5.214415251689013E-4]:2.246173371691E-1)[&rate=5.214415251689013E-4]:8.797173815167E-2,(((50[&rate=5.214415251689013E-4]:2.636372354533E-1,48[&rate=5.214415251689013E-4]:3.458290162752E-1)[&rate=5.214415251689013E-4]:3.959617344773E-1,44[&rate=5.214415251689013E-4]:7.171332165061E-1)[&rate=5.214415251689013E-4]:6.703148485949E-3,(43[&rate=5.214415251689013E-4]:6.705294534169E-1,45[&rate=5.214415251689013E-4]:6.897075356086E-1)[&rate=5.214415251689013E-4]:5.604663760249E-2)[&rate=5.214415251689013E-4]:3.063225865988E-1)[&rate=5.214415251689013E-4]:9.889284238052E-2)[&rate=5.214415251689013E-4]:1.41842176828E-2)[&rate=5.214415251689013E-4]:1.201196781479E-1,(((56[&rate=5.214415251689013E-4]:4.416314416716E-1,60[&rate=5.214415251689013E-4]:4.443711676992E-1)[&rate=5.214415251689013E-4]:1.260460228004E-2,59[&rate=5.214415251689013E-4]:4.514963179243E-1)[&rate=5.214415251689013E-4]:2.705242648167E-2,57[&rate=5.214415251689013E-4]:4.840281964609E-1)[&rate=5.214415251689013E-4]:9.765877673139E-1)[&rate=5.214415251689013E-4]:8.423356998887E-2)[&rate=5.214415251689013E-4]:1.080478401932E-1,(5[&rate=5.214415251689013E-4]:1.060595258896E0,((3[&rate=5.214415251689013E-4]:5.441949564293E-1,16[&rate=5.214415251689013E-4]:6.592634495799E-1)[&rate=5.214415251689013E-4]:3.161363985007E-1,(9[&rate=5.214415251689013E-4]:6.249879805414E-1,13[&rate=5.214415251689013E-4]:6.633441449249E-1)[&rate=5.214415251689013E-4]:3.038365250735E-1)[&rate=5.214415251689013E-4]:1.482091094453E-1)[&rate=5.214415251689013E-4]:3.950418410883E-1)[&rate=5.214415251689013E-4]:1.172840180137E0)[&rate=5.214415251689013E-4]:5.837270299597E-2,(32[&rate=5.214415251689013E-4]:6.458159381252E-1,(37[&rate=5.214415251689013E-4]:5.036375926483E-1,31[&rate=5.214415251689013E-4]:5.036375926483E-1)[&rate=5.214415251689013E-4]:5.747889192482E-2)[&rate=5.214415251689013E-4]:1.52419627745E-1)[&rate=5.214415251689013E-4]:8.917171309622E-2,((34[&rate=5.214415251689013E-4]:4.408065637945E-1,(38[&rate=5.214415251689013E-4]:1.344687420808E0,35[&rate=5.214415251689013E-4]:4.999385623601E-1)[&rate=5.214415251689013E-4]:1.403215533469E-1)[&rate=5.214415251689013E-4]:1.726276517912E-1,(33[&rate=5.214415251689013E-4]:6.123425285058E-1,36[&rate=5.214415251689013E-4]:6.478616541887E-1)[&rate=5.214415251689013E-4]:1.868840368067E-1)[&rate=5.214415251689013E-4]:6.359054971953E-2);
tree STATE_25622000 [&joint=-18039.8960065131,lnP=-18039.8960065131] = [&R] (35[&rate=5.436809522407519E-4]:8.214201516672E-1,((((((14[&rate=5.436809522407519E-4]:2.446892878806E0,30[&rate=5.436809522407519E-4]:3.613999526888E-1)[&rate=5.436809522407519E-4]:7.570257961188E-2,(29[&rate=5.436809522407519E-4]:4.25906391208E-1,((((28[&rate=5.436809522407519E-4]:9.45457362617E-1,((20[&rate=5.436809522407519E-4]:6.397158687393E-1,25[&rate=5.436809522407519E-4]:6.561542249037E-1)[&rate=5.436809522407519E-4]:2.248861999024E-1,(24[&rate=5.436809522407519E-4]:5.111950411029E-1,(7[&rate=5.436809522407519E-4]:1.676144865177E-1,6[&rate=5.436809522407519E-4]:1.676144865177E-1)[&rate=5.436809522407519E-4]:2.367312395166E-1)[&rate=5.436809522407519E-4]:3.643659316485E-1)[&rate=5.436809522407519E-4]:2.606077342726E-2)[&rate=5.436809522407519E-4]:3.342278341715E-1,2[&rate=5.436809522407519E-4]:1.052287936515E0)[&rate=5.436809522407519E-4]:1.263704679482E0,(((((52[&rate=5.436809522407519E-4]:4.91028098239E-1,(54[&rate=5.436809522407519E-4]:5.996455108147E-1,((40[&rate=5.436809522407519E-4]:2.467637132914E-1,47[&rate=5.436809522407519E-4]:2.632020694558E-1)[&rate=5.436809522407519E-4]:1.081587834448E-2,42[&rate=5.436809522407519E-4]:2.575795916359E-1)[&rate=5.436809522407519E-4]:1.502850972611E-1)[&rate=5.436809522407519E-4]:1.434373819448E-1)[&rate=5.436809522407519E-4]:1.593746138407E-1,(63[&rate=5.436809522407519E-4]:2.148406524742E-1,58[&rate=5.436809522407519E-4]:2.121009264468E-1)[&rate=5.436809522407519E-4]:4.739182239891E-1)[&rate=5.436809522407519E-4]:4.222314725491E-1,(((17[&rate=5.436809522407519E-4]:4.084272862828E-1,11[&rate=5.436809522407519E-4]:3.700711218991E-1)[&rate=5.436809522407519E-4]:3.715172273325E-1,51[&rate=5.436809522407519E-4]:6.593965684098E-1)[&rate=5.436809522407519E-4]:9.051919959047E-2,((45[&rate=5.436809522407519E-4]:6.198350443133E-1,(50[&rate=5.436809522407519E-4]:3.099457759963E-1,48[&rate=5.436809522407519E-4]:3.921375568181E-1)[&rate=5.436809522407519E-4]:2.304372135225E-1)[&rate=5.436809522407519E-4]:5.50929994887E-2,(43[&rate=5.436809522407519E-4]:3.01712599973E-1,44[&rate=5.436809522407519E-4]:2.989728739456E-1)[&rate=5.436809522407519E-4]:3.540373616373E-1)[&rate=5.436809522407519E-4]:1.544397789928E-1)[&rate=5.436809522407519E-4]:3.227184166285E-1)[&rate=5.436809522407519E-4]:2.698171451228E-1,(((((56[&rate=5.436809522407519E-4]:4.482992254769E-1,59[&rate=5.436809522407519E-4]:4.455594994495E-1)[&rate=5.436809522407519E-4]:1.037214883573E-1,60[&rate=5.436809522407519E-4]:5.547604398618E-1)[&rate=5.436809522407519E-4]:2.645125461378E-1,57[&rate=5.436809522407519E-4]:8.192729859996E-1)[&rate=5.436809522407519E-4]:6.317966918861E-1,(((46[&rate=5.436809522407519E-4]:3.715825411092E-1,53[&rate=5.436809522407519E-4]:3.798017191915E-1)[&rate=5.436809522407519E-4]:8.886575712211E-2,41[&rate=5.436809522407519E-4]:4.385304900122E-1)[&rate=5.436809522407519E-4]:5.473631560323E-1,((27[&rate=5.436809522407519E-4]:4.710566767594E-1,4[&rate=5.436809522407519E-4]:2.984539370334E-1)[&rate=5.436809522407519E-4]:5.061228450765E-1,(49[&rate=5.436809522407519E-4]:8.01660158736E-1,(8[&rate=5.436809522407519E-4]:7.279887777675E-1,(15[&rate=5.436809522407519E-4]:2.789266833047E-1,12[&rate=5.436809522407519E-4]:2.405705189211E-1)[&rate=5.436809522407519E-4]:4.956374369285E-1)[&rate=5.436809522407519E-4]:6.545220288642E-2)[&rate=5.436809522407519E-4]:6.045086994905E-2)[&rate=5.436809522407519E-4]:1.511798776333E-1)[&rate=5.436809522407519E-4]:2.651760318411E-1)[&rate=5.436809522407519E-4]:4.189619518788E-3,(((10[&rate=5.436809522407519E-4]:7.228414819102E-1,55[&rate=5.436809522407519E-4]:7.036633997185E-1)[&rate=5.436809522407519E-4]:6.184622576093E-2,((23[&rate=5.436809522407519E-4]:3.804441564384E-1,18[&rate=5.436809522407519E-4]:3.612660742467E-1)[&rate=5.436809522407519E-4]:3.09731350812E-1,21[&rate=5.436809522407519E-4]:6.792166031408E-1)[&rate=5.436809522407519E-4]:1.904026113796E-1)[&rate=5.436809522407519E-4]:3.846108285352E-1,((((19[&rate=5.436809522407519E-4]:8.968426234568E-1,26[&rate=5.436809522407519E-4]:9.215001577033E-1)[&rate=5.436809522407519E-4]:2.162228717799E-2,1[&rate=5.436809522407519E-4]:1.568210750183E-1)[&rate=5.436809522407519E-4]:1.188749038132E-1,22[&rate=5.436809522407519E-4]:1.05651789664E0)[&rate=5.436809522407519E-4]:1.459069004407E-1,39[&rate=5.436809522407519E-4]:4.078096146407E-2)[&rate=5.436809522407519E-4]:6.276415008477E-2)[&rate=5.436809522407519E-4]:1.051388433898E-1)[&rate=5.436809522407519E-4]:1.419865528952E-1)[&rate=5.436809522407519E-4]:9.754094872452E-2,((3[&rate=5.436809522407519E-4]:6.948918442513E-1,16[&rate=5.436809522407519E-4]:8.099603374019E-1)[&rate=5.436809522407519E-4]:6.935133423821E-2,((9[&rate=5.436809522407519E-4]:6.028696650079E-1,13[&rate=5.436809522407519E-4]:6.412258293914E-1)[&rate=5.436809522407519E-4]:1.310551335551E-1,5[&rate=5.436809522407519E-4]:7.174864423987E-1)[&rate=5.436809522407519E-4]:9.881153061131E-2)[&rate=5.436809522407519E-4]:6.812285520415E-1)[&rate=5.436809522407519E-4]:8.896989676576E-1)[&rate=5.436809522407519E-4]:2.643789682411E-2,62[&rate=5.436809522407519E-4]:4.430817591717E-1)[&rate=5.436809522407519E-4]:4.020168121669E-2)[&rate=5.436809522407519E-4]:1.119614109268E-2)[&rate=5.436809522407519E-4]:9.553172260862E-3,61[&rate=5.436809522407519E-4]:5.668742837965E-1)[&rate=5.436809522407519E-4]:2.090155940648E-1,(32[&rate=5.436809522407519E-4]:6.601950220548E-1,(37[&rate=5.436809522407519E-4]:5.048001731005E-1,31[&rate=5.436809522407519E-4]:5.048001731005E-1)[&rate=5.436809522407519E-4]:7.06953954023E-2)[&rate=5.436809522407519E-4]:1.348205388665E-1)[&rate=5.436809522407519E-4]:2.520460174327E-2,((38[&rate=5.436809522407519E-4]:1.312312797591E0,34[&rate=5.436809522407519E-4]:2.68110387231E-1)[&rate=5.436809522407519E-4]:1.063473565401E-1,36[&rate=5.436809522407519E-4]:5.957692191808E-1)[&rate=5.436809522407519E-4]:2.353799052323E-1)[&rate=5.436809522407519E-4]:9.303406514145E-3,33[&rate=5.436809522407519E-4]:8.049334052444E-1)[&rate=5.436809522407519E-4]:2.825544237167E-3);
