## Supplementary File S2 for "Epidemiological and genomic investigation of chikungunya virus in Rio de Janeiro state, Brazil, between 2015 and 2018": chikv_ECSA_RJ1_HKY+G4_strict_skygrid_normalPriorRootAge.combined.trees.txt (part 79 of 110)

#NEXUS
tree STATE_25624000 [&joint=-18022.720065018846,lnP=-18022.720065018846] = [&R] ((33[&rate=5.585154189355552E-4]:7.067379922671E-1,((((30[&rate=5.585154189355552E-4]:3.585910653736E-1,61[&rate=5.585154189355552E-4]:4.788096446086E-1)[&rate=5.585154189355552E-4]:8.813692954374E-2,14[&rate=5.585154189355552E-4]:2.532220921035E0)[&rate=5.585154189355552E-4]:2.623630484528E-2,((((((((60[&rate=5.585154189355552E-4]:4.714324538068E-1,(56[&rate=5.585154189355552E-4]:4.342274734785E-1,59[&rate=5.585154189355552E-4]:4.314877474512E-1)[&rate=5.585154189355552E-4]:3.44652543007E-2)[&rate=5.585154189355552E-4]:1.276359361679E-1,57[&rate=5.585154189355552E-4]:5.990683899747E-1)[&rate=5.585154189355552E-4]:9.246215813394E-1,((((10[&rate=5.585154189355552E-4]:4.444003899538E-1,55[&rate=5.585154189355552E-4]:4.252223077621E-1)[&rate=5.585154189355552E-4]:2.272228370002E-1,((23[&rate=5.585154189355552E-4]:5.132574107995E-1,18[&rate=5.585154189355552E-4]:4.940793286077E-1)[&rate=5.585154189355552E-4]:1.782201207792E-2,21[&rate=5.585154189355552E-4]:5.201205187677E-1)[&rate=5.585154189355552E-4]:2.364342150356E-1)[&rate=5.585154189355552E-4]:3.524193213403E-1,(((19[&rate=5.585154189355552E-4]:5.463399937954E-1,26[&rate=5.585154189355552E-4]:5.709975280419E-1)[&rate=5.585154189355552E-4]:2.928039110333E-1,1[&rate=5.585154189355552E-4]:7.750006921219E-2)[&rate=5.585154189355552E-4]:1.168584373936E-1,22[&rate=5.585154189355552E-4]:9.75180424414E-1)[&rate=5.585154189355552E-4]:1.447525348392E-1)[&rate=5.585154189355552E-4]:9.748941188096E-2,39[&rate=5.585154189355552E-4]:5.57785355178E-2)[&rate=5.585154189355552E-4]:2.213360933305E-1)[&rate=5.585154189355552E-4]:5.355703763637E-2,(((((45[&rate=5.585154189355552E-4]:4.292709753227E-1,(50[&rate=5.585154189355552E-4]:1.932903824312E-1,48[&rate=5.585154189355552E-4]:2.754821632531E-1)[&rate=5.585154189355552E-4]:1.565285380969E-1)[&rate=5.585154189355552E-4]:3.985798648763E-1,(43[&rate=5.585154189355552E-4]:2.601666187006E-1,44[&rate=5.585154189355552E-4]:2.574268926733E-1)[&rate=5.585154189355552E-4]:5.485061393066E-1)[&rate=5.585154189355552E-4]:3.277444007553E-1,((17[&rate=5.585154189355552E-4]:3.265487925125E-1,11[&rate=5.585154189355552E-4]:2.881926281289E-1)[&rate=5.585154189355552E-4]:5.124046526861E-1,51[&rate=5.585154189355552E-4]:7.184054999931E-1)[&rate=5.585154189355552E-4]:3.577376861667E-1)[&rate=5.585154189355552E-4]:2.163212180595E-2,((52[&rate=5.585154189355552E-4]:6.357243907804E-1,(((54[&rate=5.585154189355552E-4]:4.340359645943E-1,40[&rate=5.585154189355552E-4]:2.422551426766E-1)[&rate=5.585154189355552E-4]:1.062869364034E-2,42[&rate=5.585154189355552E-4]:2.528838363169E-1)[&rate=5.585154189355552E-4]:5.235431315591E-2,47[&rate=5.585154189355552E-4]:3.216765056372E-1)[&rate=5.585154189355552E-4]:3.907602139103E-1)[&rate=5.585154189355552E-4]:7.05872144182E-2,(63[&rate=5.585154189355552E-4]:2.292712272386E-1,58[&rate=5.585154189355552E-4]:2.265315012112E-1)[&rate=5.585154189355552E-4]:5.153965423437E-1)[&rate=5.585154189355552E-4]:3.914637027672E-1)[&rate=5.585154189355552E-4]:1.78837459977E-1,(((15[&rate=5.585154189355552E-4]:4.788602278472E-1,12[&rate=5.585154189355552E-4]:4.405040634635E-1)[&rate=5.585154189355552E-4]:3.461989884897E-1,(41[&rate=5.585154189355552E-4]:4.395786071667E-1,46[&rate=5.585154189355552E-4]:4.614964153858E-1)[&rate=5.585154189355552E-4]:3.197271845127E-1)[&rate=5.585154189355552E-4]:1.097315479063E-1,(49[&rate=5.585154189355552E-4]:7.329959101598E-1,((27[&rate=5.585154189355552E-4]:4.125715049653E-1,4[&rate=5.585154189355552E-4]:2.399687652393E-1)[&rate=5.585154189355552E-4]:2.073054463753E-1,(53[&rate=5.585154189355552E-4]:4.607832185091E-1,8[&rate=5.585154189355552E-4]:4.498243143994E-1)[&rate=5.585154189355552E-4]:4.676496570833E-2)[&rate=5.585154189355552E-4]:2.2818745197E-1)[&rate=5.585154189355552E-4]:1.634386896997E-1)[&rate=5.585154189355552E-4]:4.62369948905E-1)[&rate=5.585154189355552E-4]:4.583972045966E-2)[&rate=5.585154189355552E-4]:1.203217012668E-1,((3[&rate=5.585154189355552E-4]:3.332095334926E-1,16[&rate=5.585154189355552E-4]:4.482780266432E-1)[&rate=5.585154189355552E-4]:5.22441999417E-1,(5[&rate=5.585154189355552E-4]:5.906916385004E-1,(9[&rate=5.585154189355552E-4]:4.734760437256E-1,13[&rate=5.585154189355552E-4]:5.11832208109E-1)[&rate=5.585154189355552E-4]:1.336539509391E-1)[&rate=5.585154189355552E-4]:3.170146889297E-1)[&rate=5.585154189355552E-4]:5.926021088145E-1)[&rate=5.585154189355552E-4]:9.275200554208E-1,(((20[&rate=5.585154189355552E-4]:5.26434548499E-1,25[&rate=5.585154189355552E-4]:5.428729046634E-1)[&rate=5.585154189355552E-4]:3.659865945369E-1,(2[&rate=5.585154189355552E-4]:1.742638654531E-1,28[&rate=5.585154189355552E-4]:4.016611257272E-1)[&rate=5.585154189355552E-4]:5.455545378568E-1)[&rate=5.585154189355552E-4]:4.158307053069E-2,(24[&rate=5.585154189355552E-4]:8.673458226287E-1,(7[&rate=5.585154189355552E-4]:3.981712371056E-1,6[&rate=5.585154189355552E-4]:3.981712371056E-1)[&rate=5.585154189355552E-4]:3.623252704546E-1)[&rate=5.585154189355552E-4]:7.761729504751E-2)[&rate=5.585154189355552E-4]:1.595194141112E0)[&rate=5.585154189355552E-4]:1.468085003411E-2,29[&rate=5.585154189355552E-4]:4.145506621577E-1)[&rate=5.585154189355552E-4]:3.195333548002E-2,62[&rate=5.585154189355552E-4]:5.03881046818E-1)[&rate=5.585154189355552E-4]:2.646030212497E-2)[&rate=5.585154189355552E-4]:5.254832135706E-2,(35[&rate=5.585154189355552E-4]:5.805949569916E-1,((34[&rate=5.585154189355552E-4]:2.723196735623E-1,38[&rate=5.585154189355552E-4]:1.316522083922E0)[&rate=5.585154189355552E-4]:9.812553718577E-2,36[&rate=5.585154189355552E-4]:5.917566861578E-1)[&rate=5.585154189355552E-4]:1.0696194331E-2)[&rate=5.585154189355552E-4]:7.333296467441E-2)[&rate=5.585154189355552E-4]:6.647127278678E-2)[&rate=5.585154189355552E-4]:1.511581910801E-1,(32[&rate=5.585154189355552E-4]:7.280954114728E-1,(37[&rate=5.585154189355552E-4]:3.890460201698E-1,31[&rate=5.585154189355552E-4]:3.890460201698E-1)[&rate=5.585154189355552E-4]:2.54349937751E-1)[&rate=5.585154189355552E-4]:1.543909358088E-1);
tree STATE_25626000 [&joint=-18025.310564638025,lnP=-18025.310564638025] = [&R] ((((35[&rate=5.647278238591613E-4]:6.756552279444E-1,(34[&rate=5.647278238591613E-4]:2.989344164848E-1,38[&rate=5.647278238591613E-4]:1.343136826845E0)[&rate=5.647278238591613E-4]:1.772672595471E-1)[&rate=5.647278238591613E-4]:1.253331125665E-2,(36[&rate=5.647278238591613E-4]:6.256885333905E-1,33[&rate=5.647278238591613E-4]:5.901694077076E-1)[&rate=5.647278238591613E-4]:8.435792930779E-2)[&rate=5.647278238591613E-4]:5.627760341051E-2,((((((((((45[&rate=5.647278238591613E-4]:5.096022784485E-1,(50[&rate=5.647278238591613E-4]:1.987703530334E-1,48[&rate=5.647278238591613E-4]:2.809621338553E-1)[&rate=5.647278238591613E-4]:2.313798706205E-1)[&rate=5.647278238591613E-4]:1.421098307672E-1,(43[&rate=5.647278238591613E-4]:4.113280597627E-1,44[&rate=5.647278238591613E-4]:4.085883337353E-1)[&rate=5.647278238591613E-4]:2.212059672613E-1)[&rate=5.647278238591613E-4]:3.668094045299E-1,(51[&rate=5.647278238591613E-4]:7.704150769585E-1,(17[&rate=5.647278238591613E-4]:5.156041199561E-1,11[&rate=5.647278238591613E-4]:4.772479555724E-1)[&rate=5.647278238591613E-4]:3.753589022079E-1)[&rate=5.647278238591613E-4]:1.686543819926E-1)[&rate=5.647278238591613E-4]:2.459690450565E-1,(((63[&rate=5.647278238591613E-4]:2.51596945131E-1,58[&rate=5.647278238591613E-4]:2.488572191036E-1)[&rate=5.647278238591613E-4]:4.307112345814E-1,52[&rate=5.647278238591613E-4]:6.439520153287E-1)[&rate=5.647278238591613E-4]:2.057049531627E-1,(((40[&rate=5.647278238591613E-4]:4.266617868459E-1,47[&rate=5.647278238591613E-4]:4.431001430102E-1)[&rate=5.647278238591613E-4]:2.141392426379E-2,54[&rate=5.647278238591613E-4]:6.398565330274E-1)[&rate=5.647278238591613E-4]:2.003459368142E-2,42[&rate=5.647278238591613E-4]:4.681103047911E-1)[&rate=5.647278238591613E-4]:4.418206363031E-1)[&rate=5.647278238591613E-4]:3.353815355162E-1)[&rate=5.647278238591613E-4]:1.106769033519E-1,(((41[&rate=5.647278238591613E-4]:4.532713184452E-1,46[&rate=5.647278238591613E-4]:4.751891266643E-1)[&rate=5.647278238591613E-4]:2.556544671488E-1,((8[&rate=5.647278238591613E-4]:6.375135219335E-1,((27[&rate=5.647278238591613E-4]:3.185503333174E-1,4[&rate=5.647278238591613E-4]:1.459475935914E-1)[&rate=5.647278238591613E-4]:2.516137453263E-1,49[&rate=5.647278238591613E-4]:4.550955854928E-1)[&rate=5.647278238591613E-4]:1.906371145227E-1)[&rate=5.647278238591613E-4]:1.060810843446E-3,53[&rate=5.647278238591613E-4]:6.495332368866E-1)[&rate=5.647278238591613E-4]:8.952953500883E-2)[&rate=5.647278238591613E-4]:1.200763605997E-1,(15[&rate=5.647278238591613E-4]:5.340701995931E-1,12[&rate=5.647278238591613E-4]:4.957140352094E-1)[&rate=5.647278238591613E-4]:3.606853712582E-1)[&rate=5.647278238591613E-4]:5.215077817137E-1)[&rate=5.647278238591613E-4]:4.047861356726E-2,(((56[&rate=5.647278238591613E-4]:4.700069587028E-1,(60[&rate=5.647278238591613E-4]:4.381853502752E-1,59[&rate=5.647278238591613E-4]:4.327058982203E-1)[&rate=5.647278238591613E-4]:3.456133445518E-2)[&rate=5.647278238591613E-4]:1.279917519224E-1,57[&rate=5.647278238591613E-4]:6.007384366528E-1)[&rate=5.647278238591613E-4]:9.848198628849E-1,((((10[&rate=5.647278238591613E-4]:6.14054662531E-1,55[&rate=5.647278238591613E-4]:5.948765803392E-1)[&rate=5.647278238591613E-4]:8.151940882913E-2,((23[&rate=5.647278238591613E-4]:4.345617458895E-1,18[&rate=5.647278238591613E-4]:4.153836636977E-1)[&rate=5.647278238591613E-4]:1.355568408263E-1,21[&rate=5.647278238591613E-4]:5.591596826061E-1)[&rate=5.647278238591613E-4]:2.213458956033E-1)[&rate=5.647278238591613E-4]:4.597822598776E-1,(((19[&rate=5.647278238591613E-4]:8.894386770902E-1,26[&rate=5.647278238591613E-4]:9.140962113366E-1)[&rate=5.647278238591613E-4]:1.13038705387E-1,1[&rate=5.647278238591613E-4]:2.408335468606E-1)[&rate=5.647278238591613E-4]:1.139702081931E-1,22[&rate=5.647278238591613E-4]:1.135625672862E0)[&rate=5.647278238591613E-4]:1.156210693346E-1)[&rate=5.647278238591613E-4]:2.984952006303E-2,39[&rate=5.647278238591613E-4]:1.194524266432E-1)[&rate=5.647278238591613E-4]:2.195305304287E-1)[&rate=5.647278238591613E-4]:5.430241937053E-3)[&rate=5.647278238591613E-4]:1.029443507829E-1,(((3[&rate=5.647278238591613E-4]:5.64855340461E-1,16[&rate=5.647278238591613E-4]:6.799238336116E-1)[&rate=5.647278238591613E-4]:8.608071342605E-2,5[&rate=5.647278238591613E-4]:7.029908484075E-1)[&rate=5.647278238591613E-4]:1.515686728709E-1,(9[&rate=5.647278238591613E-4]:4.46446152976E-1,13[&rate=5.647278238591613E-4]:4.848023173595E-1)[&rate=5.647278238591613E-4]:4.245517244668E-1)[&rate=5.647278238591613E-4]:6.421130970066E-1)[&rate=5.647278238591613E-4]:9.463603680033E-1,(((62[&rate=5.647278238591613E-4]:4.237594029435E-1,(((20[&rate=5.647278238591613E-4]:5.281229602404E-1,25[&rate=5.647278238591613E-4]:5.445613164047E-1)[&rate=5.647278238591613E-4]:3.104004125054E-1,((24[&rate=5.647278238591613E-4]:6.86913127179E-1,(7[&rate=5.647278238591613E-4]:2.157927575155E-1,6[&rate=5.647278238591613E-4]:2.157927575155E-1)[&rate=5.647278238591613E-4]:3.64271054595E-1)[&rate=5.647278238591613E-4]:1.388486767617E-1,28[&rate=5.647278238591613E-4]:8.695974203791E-1)[&rate=5.647278238591613E-4]:2.372047291469E-2)[&rate=5.647278238591613E-4]:9.835191885683E-2,2[&rate=5.647278238591613E-4]:7.642725518765E-1)[&rate=5.647278238591613E-4]:1.558835604716E0)[&rate=5.647278238591613E-4]:2.5793532314E-3,61[&rate=5.647278238591613E-4]:4.891802862295E-1)[&rate=5.647278238591613E-4]:3.225753177592E-3,14[&rate=5.647278238591613E-4]:2.457680386289E0)[&rate=5.647278238591613E-4]:4.288684657427E-2)[&rate=5.647278238591613E-4]:9.56860554547E-2,30[&rate=5.647278238591613E-4]:5.107603622012E-1)[&rate=5.647278238591613E-4]:1.903060285841E-2,29[&rate=5.647278238591613E-4]:5.297909650596E-1)[&rate=5.647278238591613E-4]:8.625987700567E-2)[&rate=5.647278238591613E-4]:6.196856632001E-2,(32[&rate=5.647278238591613E-4]:6.684653661332E-1,(37[&rate=5.647278238591613E-4]:3.640280157706E-1,31[&rate=5.647278238591613E-4]:3.640280157706E-1)[&rate=5.647278238591613E-4]:2.197378968106E-1)[&rate=5.647278238591613E-4]:1.488983045471E-1);
tree STATE_25628000 [&joint=-18020.21160996761,lnP=-18020.21160996761] = [&R] (((34[&rate=6.571429782006827E-4]:3.404842810904E-1,38[&rate=6.571429782006827E-4]:1.38468669145E0)[&rate=6.571429782006827E-4]:1.299699704168E-1,((((((((((43[&rate=6.571429782006827E-4]:7.353767778031E-1,44[&rate=6.571429782006827E-4]:7.326370517757E-1)[&rate=6.571429782006827E-4]:1.064276188685E-1,(45[&rate=6.571429782006827E-4]:5.385815176742E-1,(50[&rate=6.571429782006827E-4]:1.926775850389E-1,48[&rate=6.571429782006827E-4]:2.748693658607E-1)[&rate=6.571429782006827E-4]:2.664518778409E-1)[&rate=6.571429782006827E-4]:3.224009611891E-1)[&rate=6.571429782006827E-4]:4.045520443382E-2,(51[&rate=6.571429782006827E-4]:7.744346589834E-1,(17[&rate=6.571429782006827E-4]:3.628876922886E-1,11[&rate=6.571429782006827E-4]:3.245315279049E-1)[&rate=6.571429782006827E-4]:5.320949119004E-1)[&rate=6.571429782006827E-4]:4.755096951923E-2)[&rate=6.571429782006827E-4]:9.726394477402E-2,((((54[&rate=6.571429782006827E-4]:4.833132321599E-1,47[&rate=6.571429782006827E-4]:3.079707664065E-1)[&rate=6.571429782006827E-4]:7.229872332151E-2,(40[&rate=6.571429782006827E-4]:3.208931185075E-1,42[&rate=6.571429782006827E-4]:3.208931185075E-1)[&rate=6.571429782006827E-4]:4.293801505622E-2)[&rate=6.571429782006827E-4]:2.206902151541E-1,(63[&rate=6.571429782006827E-4]:2.112640259794E-1,58[&rate=6.571429782006827E-4]:2.08524299952E-1)[&rate=6.571429782006827E-4]:3.513395145193E-1)[&rate=6.571429782006827E-4]:9.600741244304E-2,52[&rate=6.571429782006827E-4]:6.20254788558E-1)[&rate=6.571429782006827E-4]:2.989947847187E-1)[&rate=6.571429782006827E-4]:1.286299061512E-1,((((8[&rate=6.571429782006827E-4]:6.324692310619E-1,((27[&rate=6.571429782006827E-4]:4.040462579267E-1,4[&rate=6.571429782006827E-4]:2.314435182007E-1)[&rate=6.571429782006827E-4]:1.99871715839E-1,53[&rate=6.571429782006827E-4]:4.915892066424E-1)[&rate=6.571429782006827E-4]:1.518389285291E-1)[&rate=6.571429782006827E-4]:4.520008247877E-2,49[&rate=6.571429782006827E-4]:6.858884916227E-1)[&rate=6.571429782006827E-4]:1.683443377154E-1,(15[&rate=6.571429782006827E-4]:4.66984784702E-1,12[&rate=6.571429782006827E-4]:4.286286203183E-1)[&rate=6.571429782006827E-4]:4.256042090199E-1)[&rate=6.571429782006827E-4]:8.358539831293E-3,(41[&rate=6.571429782006827E-4]:4.658743145518E-1,46[&rate=6.571429782006827E-4]:4.877921227709E-1)[&rate=6.571429782006827E-4]:3.693197943439E-1)[&rate=6.571429782006827E-4]:2.674798910803E-1)[&rate=6.571429782006827E-4]:3.093318771464E-1,((39[&rate=6.571429782006827E-4]:1.394608872883E-1,((10[&rate=6.571429782006827E-4]:4.197240232029E-1,55[&rate=6.571429782006827E-4]:4.005459410112E-1)[&rate=6.571429782006827E-4]:7.42843090013E-2,((23[&rate=6.571429782006827E-4]:4.64550894349E-1,18[&rate=6.571429782006827E-4]:4.453728121572E-1)[&rate=6.571429782006827E-4]:4.818141189989E-2,21[&rate=6.571429782006827E-4]:5.017734021392E-1)[&rate=6.571429782006827E-4]:7.716643691426E-2)[&rate=6.571429782006827E-4]:7.112059797416E-1)[&rate=6.571429782006827E-4]:1.800794124765E-1,(((1[&rate=6.571429782006827E-4]:1.75295550891E-1,22[&rate=6.571429782006827E-4]:9.561174686992E-1)[&rate=6.571429782006827E-4]:5.150048276876E-2,(19[&rate=6.571429782006827E-4]:7.679253627981E-1,26[&rate=6.571429782006827E-4]:7.925828970445E-1)[&rate=6.571429782006827E-4]:2.205145064782E-1)[&rate=6.571429782006827E-4]:4.636565822814E-1,(((59[&rate=6.571429782006827E-4]:4.418102042599E-1,60[&rate=6.571429782006827E-4]:4.472896563149E-1)[&rate=6.571429782006827E-4]:1.463177948109E-2,56[&rate=6.571429782006827E-4]:4.591817097684E-1)[&rate=6.571429782006827E-4]:1.436776595024E-1,57[&rate=6.571429782006827E-4]:6.055990952984E-1)[&rate=6.571429782006827E-4]:9.506069453004E-1)[&rate=6.571429782006827E-4]:9.909601631781E-3)[&rate=6.571429782006827E-4]:4.589023489182E-2)[&rate=6.571429782006827E-4]:1.054880197953E-1,(((9[&rate=6.571429782006827E-4]:4.022710633869E-1,13[&rate=6.571429782006827E-4]:4.406272277703E-1)[&rate=6.571429782006827E-4]:3.036946008764E-1,(3[&rate=6.571429782006827E-4]:4.255707613579E-1,16[&rate=6.571429782006827E-4]:5.406392545085E-1)[&rate=6.571429782006827E-4]:2.119017522205E-1)[&rate=6.571429782006827E-4]:1.477367024433E-1,5[&rate=6.571429782006827E-4]:8.372640105421E-1)[&rate=6.571429782006827E-4]:6.829696124028E-1)[&rate=6.571429782006827E-4]:8.96281731E-1,(((14[&rate=6.571429782006827E-4]:2.421809117314E0,62[&rate=6.571429782006827E-4]:3.936932403771E-1)[&rate=6.571429782006827E-4]:2.582951058933E-2,29[&rate=6.571429782006827E-4]:3.621457017861E-1)[&rate=6.571429782006827E-4]:1.797977449541E-2,(((24[&rate=6.571429782006827E-4]:7.283130552241E-1,(7[&rate=6.571429782006827E-4]:2.579113111778E-1,6[&rate=6.571429782006827E-4]:2.579113111778E-1)[&rate=6.571429782006827E-4]:3.635524289778E-1)[&rate=6.571429782006827E-4]:8.480623680668E-2,((20[&rate=6.571429782006827E-4]:3.563057136311E-1,25[&rate=6.571429782006827E-4]:3.727440697955E-1)[&rate=6.571429782006827E-4]:2.291081072785E-1,28[&rate=6.571429782006827E-4]:6.402083414576E-1)[&rate=6.571429782006827E-4]:2.167465670116E-1)[&rate=6.571429782006827E-4]:1.531538433383E-1,2[&rate=6.571429782006827E-4]:7.827114915334E-1)[&rate=6.571429782006827E-4]:1.554139787578E0)[&rate=6.571429782006827E-4]:8.431198121624E-3)[&rate=6.571429782006827E-4]:2.510427696994E-2,61[&rate=6.571429782006827E-4]:5.33879530608E-1)[&rate=6.571429782006827E-4]:1.065722407198E-1,(35[&rate=6.571429782006827E-4]:6.375330755101E-1,((33[&rate=6.571429782006827E-4]:4.94775763325E-1,36[&rate=6.571429782006827E-4]:5.302948890079E-1)[&rate=6.571429782006827E-4]:2.180737257332E-2,30[&rate=6.571429782006827E-4]:4.018290375377E-1)[&rate=6.571429782006827E-4]:1.072887374261E-1)[&rate=6.571429782006827E-4]:1.111541712914E-2)[&rate=6.571429782006827E-4]:2.125931078046E-2)[&rate=6.571429782006827E-4]:1.069467416892E-1,(32[&rate=6.571429782006827E-4]:6.324220006643E-1,(37[&rate=6.571429782006827E-4]:4.690872895441E-1,31[&rate=6.571429782006827E-4]:4.690872895441E-1)[&rate=6.571429782006827E-4]:7.863525756815E-2)[&rate=6.571429782006827E-4]:1.553615061934E-1);
tree STATE_25630000 [&joint=-18016.35395742093,lnP=-18016.35395742093] = [&R] ((32[&rate=6.165658074417482E-4]:6.531903020092E-1,(37[&rate=6.165658074417482E-4]:4.62466482066E-1,31[&rate=6.165658074417482E-4]:4.62466482066E-1)[&rate=6.165658074417482E-4]:1.060243663911E-1)[&rate=6.165658074417482E-4]:8.404330834008E-2,(38[&rate=6.165658074417482E-4]:1.53206165555E0,(((35[&rate=6.165658074417482E-4]:5.474922806994E-1,34[&rate=6.165658074417482E-4]:3.480387287869E-1)[&rate=6.165658074417482E-4]:8.81670966739E-2,(((61[&rate=6.165658074417482E-4]:4.639630979965E-1,(((28[&rate=6.165658074417482E-4]:8.673485457744E-1,(20[&rate=6.165658074417482E-4]:4.539714885036E-1,25[&rate=6.165658074417482E-4]:4.70409844668E-1)[&rate=6.165658074417482E-4]:3.585825367227E-1)[&rate=6.165658074417482E-4]:9.977308101E-2,(24[&rate=6.165658074417482E-4]:7.389998253018E-1,(7[&rate=6.165658074417482E-4]:3.784036804801E-1,6[&rate=6.165658074417482E-4]:3.784036804801E-1)[&rate=6.165658074417482E-4]:2.537468297531E-1)[&rate=6.165658074417482E-4]:1.842861850442E-1)[&rate=6.165658074417482E-4]:2.494270359756E-2,2[&rate=6.165658074417482E-4]:7.646670701079E-1)[&rate=6.165658074417482E-4]:1.535803251483E0)[&rate=6.165658074417482E-4]:2.075676353838E-2,((14[&rate=6.165658074417482E-4]:2.423727326153E0,(((((((56[&rate=6.165658074417482E-4]:4.431427184411E-1,59[&rate=6.165658074417482E-4]:4.404029924137E-1)[&rate=6.165658074417482E-4]:1.261680412099E-1,60[&rate=6.165658074417482E-4]:5.720504856786E-1)[&rate=6.165658074417482E-4]:4.702439930657E-1,57[&rate=6.165658074417482E-4]:1.042294478744E0)[&rate=6.165658074417482E-4]:3.382196508535E-1,((((17[&rate=6.165658074417482E-4]:5.716578176399E-1,11[&rate=6.165658074417482E-4]:5.333016532562E-1)[&rate=6.165658074417482E-4]:3.209228051354E-1,(51[&rate=6.165658074417482E-4]:7.709053416136E-1,((44[&rate=6.165658074417482E-4]:6.537609597133E-1,((50[&rate=6.165658074417482E-4]:2.457345246038E-1,48[&rate=6.165658074417482E-4]:3.279263054257E-1)[&rate=6.165658074417482E-4]:2.120849548517E-1,45[&rate=6.165658074417482E-4]:5.3727153425E-1)[&rate=6.165658074417482E-4]:1.384072336824E-1)[&rate=6.165658074417482E-4]:4.274176611968E-2,43[&rate=6.165658074417482E-4]:6.992424518604E-1)[&rate=6.165658074417482E-4]:1.31936862356E-1)[&rate=6.165658074417482E-4]:1.127335956127E-3)[&rate=6.165658074417482E-4]:6.08346560851E-2,((52[&rate=6.165658074417482E-4]:8.075588463871E-1,(63[&rate=6.165658074417482E-4]:3.942894437694E-1,58[&rate=6.165658074417482E-4]:3.91549717742E-1)[&rate=6.165658074417482E-4]:4.516255670014E-1)[&rate=6.165658074417482E-4]:9.206588252378E-3,((47[&rate=6.165658074417482E-4]:3.486612197107E-1,(54[&rate=6.165658074417482E-4]:4.489618897603E-1,42[&rate=6.165658074417482E-4]:2.571810678426E-1)[&rate=6.165658074417482E-4]:7.504179570375E-2)[&rate=6.165658074417482E-4]:2.78061998849E-1,40[&rate=6.165658074417482E-4]:6.102848623953E-1)[&rate=6.165658074417482E-4]:2.667545448469E-1)[&rate=6.165658074417482E-4]:1.610189901535E-2)[&rate=6.165658074417482E-4]:1.213275944995E-1,(((((27[&rate=6.165658074417482E-4]:3.722743972539E-1,4[&rate=6.165658074417482E-4]:1.996716575279E-1)[&rate=6.165658074417482E-4]:1.967552529244E-1,8[&rate=6.165658074417482E-4]:4.457419789454E-1)[&rate=6.165658074417482E-4]:2.498088004654E-2,53[&rate=6.165658074417482E-4]:4.816817631016E-1)[&rate=6.165658074417482E-4]:1.349361933365E-1,((41[&rate=6.165658074417482E-4]:2.630146922759E-1,46[&rate=6.165658074417482E-4]:2.84932500495E-1)[&rate=6.165658074417482E-4]:1.37239284731E-1,49[&rate=6.165658074417482E-4]:4.276512372807E-1)[&rate=6.165658074417482E-4]:1.862269931298E-1)[&rate=6.165658074417482E-4]:1.84927255799E-2,(15[&rate=6.165658074417482E-4]:4.959685809189E-1,12[&rate=6.165658074417482E-4]:4.576124165352E-1)[&rate=6.165658074417482E-4]:1.747585394552E-1)[&rate=6.165658074417482E-4]:4.040157529858E-1)[&rate=6.165658074417482E-4]:1.715246808954E-1)[&rate=6.165658074417482E-4]:9.789761455228E-3,(39[&rate=6.165658074417482E-4]:9.141671790524E-3,((10[&rate=6.165658074417482E-4]:6.465567304702E-1,55[&rate=6.165658074417482E-4]:6.273786482785E-1)[&rate=6.165658074417482E-4]:9.38775417174E-2,((23[&rate=6.165658074417482E-4]:5.536345068235E-1,18[&rate=6.165658074417482E-4]:5.344564246318E-1)[&rate=6.165658074417482E-4]:2.228049477625E-1,21[&rate=6.165658074417482E-4]:7.654805504764E-1)[&rate=6.165658074417482E-4]:5.988522856043E-2)[&rate=6.165658074417482E-4]:3.344608242604E-1)[&rate=6.165658074417482E-4]:1.345868767967E-1)[&rate=6.165658074417482E-4]:1.597916017131E-1,((1[&rate=6.165658074417482E-4]:1.691382495255E-1,22[&rate=6.165658074417482E-4]:9.499601673337E-1)[&rate=6.165658074417482E-4]:5.422052928471E-2,(19[&rate=6.165658074417482E-4]:9.642702476947E-1,26[&rate=6.165658074417482E-4]:9.889277819411E-1)[&rate=6.165658074417482E-4]:2.073236673204E-2)[&rate=6.165658074417482E-4]:4.609832892982E-1)[&rate=6.165658074417482E-4]:1.534998118783E-1,((5[&rate=6.165658074417482E-4]:4.866350823183E-1,(3[&rate=6.165658074417482E-4]:2.503656605197E-1,16[&rate=6.165658074417482E-4]:3.654341536703E-1)[&rate=6.165658074417482E-4]:1.842146272781E-1)[&rate=6.165658074417482E-4]:3.473742255769E-1,(9[&rate=6.165658074417482E-4]:6.060782046294E-1,13[&rate=6.165658074417482E-4]:6.444343690128E-1)[&rate=6.165658074417482E-4]:2.443694594302E-1)[&rate=6.165658074417482E-4]:6.723257227765E-1)[&rate=6.165658074417482E-4]:8.598580489054E-1)[&rate=6.165658074417482E-4]:1.531455870368E-2,62[&rate=6.165658074417482E-4]:4.109260079194E-1)[&rate=6.165658074417482E-4]:1.095232356096E-2)[&rate=6.165658074417482E-4]:7.308977364262E-2,29[&rate=6.165658074417482E-4]:4.375910559426E-1)[&rate=6.165658074417482E-4]:6.965302088437E-2)[&rate=6.165658074417482E-4]:3.471993803133E-2,((30[&rate=6.165658074417482E-4]:3.869461116773E-1,36[&rate=6.165658074417482E-4]:5.372193357209E-1)[&rate=6.165658074417482E-4]:1.038741652629E-1,33[&rate=6.165658074417482E-4]:6.055743753009E-1)[&rate=6.165658074417482E-4]:5.114373791805E-2)[&rate=6.165658074417482E-4]:1.693348169762E-2)[&rate=6.165658074417482E-4]:3.899185149831E-2);
tree STATE_25632000 [&joint=-18022.10859914647,lnP=-18022.10859914647] = [&R] (((((((((56[&rate=5.504167953493516E-4]:5.648569992417E-1,(60[&rate=5.504167953493516E-4]:5.277068580577E-1,59[&rate=5.504167953493516E-4]:5.222274060028E-1)[&rate=5.504167953493516E-4]:3.988986721158E-2)[&rate=5.504167953493516E-4]:2.548314474173E-1,57[&rate=5.504167953493516E-4]:8.224281726866E-1)[&rate=5.504167953493516E-4]:6.14024198329E-1,((((17[&rate=5.504167953493516E-4]:5.017440150413E-1,11[&rate=5.504167953493516E-4]:4.633878506576E-1)[&rate=5.504167953493516E-4]:4.089951588638E-1,((((43[&rate=5.504167953493516E-4]:3.320564382158E-1,45[&rate=5.504167953493516E-4]:3.512345204076E-1)[&rate=5.504167953493516E-4]:2.649254383887E-2,(50[&rate=5.504167953493516E-4]:1.695465766838E-1,48[&rate=5.504167953493516E-4]:2.517383575056E-1)[&rate=5.504167953493516E-4]:1.287284327681E-1)[&rate=5.504167953493516E-4]:3.116778762491E-1,44[&rate=5.504167953493516E-4]:6.674871322765E-1)[&rate=5.504167953493516E-4]:1.788987510045E-1,51[&rate=5.504167953493516E-4]:7.888516367056E-1)[&rate=5.504167953493516E-4]:1.339591993937E-3)[&rate=5.504167953493516E-4]:4.244311042129E-2,(((40[&rate=5.504167953493516E-4]:3.557964665089E-1,((47[&rate=5.504167953493516E-4]:8.725851040682E-2,42[&rate=5.504167953493516E-4]:7.082015424245E-2)[&rate=5.504167953493516E-4]:2.570180534841E-1,54[&rate=5.504167953493516E-4]:5.196190296443E-1)[&rate=5.504167953493516E-4]:2.795825878236E-2)[&rate=5.504167953493516E-4]:2.39124254287E-1,52[&rate=5.504167953493516E-4]:5.346467481932E-1)[&rate=5.504167953493516E-4]:1.624065316349E-1,(63[&rate=5.504167953493516E-4]:3.044084560645E-1,58[&rate=5.504167953493516E-4]:3.016687300371E-1)[&rate=5.504167953493516E-4]:4.310009881473E-1)[&rate=5.504167953493516E-4]:1.355810592927E-1)[&rate=5.504167953493516E-4]:2.241109218798E-1,((((49[&rate=5.504167953493516E-4]:5.839861203983E-1,(27[&rate=5.504167953493516E-4]:3.33970557208E-1,4[&rate=5.504167953493516E-4]:1.61367817482E-1)[&rate=5.504167953493516E-4]:3.65084056341E-1)[&rate=5.504167953493516E-4]:3.195722019204E-2,8[&rate=5.504167953493516E-4]:6.077241625082E-1)[&rate=5.504167953493516E-4]:2.3943974908E-1,(53[&rate=5.504167953493516E-4]:7.886618989883E-1,(15[&rate=5.504167953493516E-4]:4.152299667635E-1,12[&rate=5.504167953493516E-4]:3.768738023798E-1)[&rate=5.504167953493516E-4]:4.090483705809E-1)[&rate=5.504167953493516E-4]:6.946091670958E-2)[&rate=5.504167953493516E-4]:1.126858268507E-1,(41[&rate=5.504167953493516E-4]:5.746958620919E-1,46[&rate=5.504167953493516E-4]:5.96613670311E-1)[&rate=5.504167953493516E-4]:3.659757941553E-1)[&rate=5.504167953493516E-4]:1.708681253016E-1)[&rate=5.504167953493516E-4]:1.249125894668E-1)[&rate=5.504167953493516E-4]:2.160842528243E-2,(39[&rate=5.504167953493516E-4]:5.106987125039E-2,((10[&rate=5.504167953493516E-4]:7.244640736962E-1,55[&rate=5.504167953493516E-4]:7.052859915045E-1)[&rate=5.504167953493516E-4]:5.130978194378E-2,((23[&rate=5.504167953493516E-4]:4.429124474965E-1,18[&rate=5.504167953493516E-4]:4.237343653048E-1)[&rate=5.504167953493516E-4]:2.66472955991E-1,21[&rate=5.504167953493516E-4]:6.984264993779E-1)[&rate=5.504167953493516E-4]:1.622788631113E-1)[&rate=5.504167953493516E-4]:3.410494402679E-1)[&rate=5.504167953493516E-4]:1.604155825818E-1)[&rate=5.504167953493516E-4]:4.957351205409E-2,((1[&rate=5.504167953493516E-4]:1.656819631073E-1,22[&rate=5.504167953493516E-4]:9.465038809156E-1)[&rate=5.504167953493516E-4]:2.816995048808E-1,(19[&rate=5.504167953493516E-4]:7.236395618663E-1,26[&rate=5.504167953493516E-4]:7.482970961127E-1)[&rate=5.504167953493516E-4]:4.853857417384E-1)[&rate=5.504167953493516E-4]:1.944994157063E-1)[&rate=5.504167953493516E-4]:1.018126334085E-1,((5[&rate=5.504167953493516E-4]:7.923390693933E-1,(3[&rate=5.504167953493516E-4]:5.938620165035E-1,16[&rate=5.504167953493516E-4]:7.089305096541E-1)[&rate=5.504167953493516E-4]:1.464222583693E-1)[&rate=5.504167953493516E-4]:3.994320806259E-2,(9[&rate=5.504167953493516E-4]:7.747854188497E-1,13[&rate=5.504167953493516E-4]:8.131415832331E-1)[&rate=5.504167953493516E-4]:7.393521477063E-2)[&rate=5.504167953493516E-4]:5.79904390332E-1)[&rate=5.504167953493516E-4]:1.053300766459E0,((62[&rate=5.504167953493516E-4]:4.290050918801E-1,(((24[&rate=5.504167953493516E-4]:4.930850962327E-1,(7[&rate=5.504167953493516E-4]:9.614435289282E-2,6[&rate=5.504167953493516E-4]:9.614435289282E-2)[&rate=5.504167953493516E-4]:2.900914282714E-1)[&rate=5.504167953493516E-4]:3.711680073219E-1,(28[&rate=5.504167953493516E-4]:5.193961805068E-1,(20[&rate=5.504167953493516E-4]:3.638413071512E-1,25[&rate=5.504167953493516E-4]:3.802796633155E-1)[&rate=5.504167953493516E-4]:1.007603528076E-1)[&rate=5.504167953493516E-4]:3.886925394861E-1)[&rate=5.504167953493516E-4]:1.110295312639E-1,2[&rate=5.504167953493516E-4]:7.917209909828E-1)[&rate=5.504167953493516E-4]:1.536632854546E0)[&rate=5.504167953493516E-4]:4.695035867203E-2,(61[&rate=5.504167953493516E-4]:5.120106774382E-1,(14[&rate=5.504167953493516E-4]:2.430781801611E0,29[&rate=5.504167953493516E-4]:3.452888754934E-1)[&rate=5.504167953493516E-4]:4.650322270985E-2)[&rate=5.504167953493516E-4]:2.678630316855E-2)[&rate=5.504167953493516E-4]:1.895035333286E-2)[&rate=5.504167953493516E-4]:6.862715360064E-2,34[&rate=5.504167953493516E-4]:4.351176569391E-1)[&rate=5.504167953493516E-4]:1.224532832544E-1,(((35[&rate=5.504167953493516E-4]:6.351254275154E-1,(33[&rate=5.504167953493516E-4]:5.164740867274E-1,(30[&rate=5.504167953493516E-4]:3.570260647451E-1,36[&rate=5.504167953493516E-4]:5.072992887886E-1)[&rate=5.504167953493516E-4]:4.469392362168E-2)[&rate=5.504167953493516E-4]:1.049901386024E-1)[&rate=5.504167953493516E-4]:1.757567638238E-2,38[&rate=5.504167953493516E-4]:1.497449962345E0)[&rate=5.504167953493516E-4]:2.400515492929E-2,(32[&rate=5.504167953493516E-4]:4.932283191754E-1,(37[&rate=5.504167953493516E-4]:3.057147658594E-1,31[&rate=5.504167953493516E-4]:3.057147658594E-1)[&rate=5.504167953493516E-4]:1.02814099764E-1)[&rate=5.504167953493516E-4]:1.944069014004E-1)[&rate=5.504167953493516E-4]:8.031823327889E-2);
tree STATE_25634000 [&joint=-18018.777882621755,lnP=-18018.777882621755] = [&R] (((32[&rate=5.764729658188565E-4]:5.295864268606E-1,(37[&rate=5.764729658188565E-4]:3.307062127193E-1,31[&rate=5.764729658188565E-4]:3.307062127193E-1)[&rate=5.764729658188565E-4]:1.141807605892E-1)[&rate=5.764729658188565E-4]:1.68194740203E-1,(30[&rate=5.764729658188565E-4]:4.474118549094E-1,(33[&rate=5.764729658188565E-4]:4.021889399061E-1,36[&rate=5.764729658188565E-4]:4.37708065589E-1)[&rate=5.764729658188565E-4]:1.599770133639E-1)[&rate=5.764729658188565E-4]:1.110250498592E-1)[&rate=5.764729658188565E-4]:2.574807443672E-2,((38[&rate=5.764729658188565E-4]:1.447833141083E0,35[&rate=5.764729658188565E-4]:6.030842826359E-1)[&rate=5.764729658188565E-4]:6.055940491914E-2,(((14[&rate=5.764729658188565E-4]:2.517511673631E0,(61[&rate=5.764729658188565E-4]:5.480678588446E-1,62[&rate=5.764729658188565E-4]:4.8522632879E-1)[&rate=5.764729658188565E-4]:4.169467903708E-3)[&rate=5.764729658188565E-4]:1.412475501396E-2,(((((24[&rate=5.764729658188565E-4]:8.743385283303E-1,(7[&rate=5.764729658188565E-4]:3.224666597353E-1,6[&rate=5.764729658188565E-4]:3.224666597353E-1)[&rate=5.764729658188565E-4]:4.450225535265E-1)[&rate=5.764729658188565E-4]:2.007533357613E-1,(28[&rate=5.764729658188565E-4]:9.319124983131E-1,(20[&rate=5.764729658188565E-4]:3.773009705346E-1,25[&rate=5.764729658188565E-4]:3.937393266989E-1)[&rate=5.764729658188565E-4]:4.998170072305E-1)[&rate=5.764729658188565E-4]:1.870149822169E-1)[&rate=5.764729658188565E-4]:1.284011927997E-1,2[&rate=5.764729658188565E-4]:1.019931413056E0)[&rate=5.764729658188565E-4]:1.367274968751E0,(((((39[&rate=5.764729658188565E-4]:1.319862118781E-2,((55[&rate=5.764729658188565E-4]:4.937272957157E-1,10[&rate=5.764729658188565E-4]:5.129053779074E-1)[&rate=5.764729658188565E-4]:3.031267544153E-1,((23[&rate=5.764729658188565E-4]:7.088439668416E-1,18[&rate=5.764729658188565E-4]:6.896658846498E-1)[&rate=5.764729658188565E-4]:1.303565410643E-1,21[&rate=5.764729658188565E-4]:8.282416037962E-1)[&rate=5.764729658188565E-4]:7.272203537571E-2)[&rate=5.764729658188565E-4]:2.629199135226E-1)[&rate=5.764729658188565E-4]:2.011989349818E-1,((59[&rate=5.764729658188565E-4]:3.635296600707E-1,(60[&rate=5.764729658188565E-4]:3.112957444503E-1,56[&rate=5.764729658188565E-4]:3.085560184227E-1)[&rate=5.764729658188565E-4]:5.771336767533E-2)[&rate=5.764729658188565E-4]:1.817660392866E-1,57[&rate=5.764729658188565E-4]:5.507751514122E-1)[&rate=5.764729658188565E-4]:9.101977472232E-1)[&rate=5.764729658188565E-4]:3.120836641081E-2,(((((((50[&rate=5.764729658188565E-4]:2.319830978959E-1,48[&rate=5.764729658188565E-4]:3.141748787177E-1)[&rate=5.764729658188565E-4]:3.450832316859E-2,43[&rate=5.764729658188565E-4]:3.267653936673E-1)[&rate=5.764729658188565E-4]:1.902139721223E-2,45[&rate=5.764729658188565E-4]:3.649648730712E-1)[&rate=5.764729658188565E-4]:3.122144698831E-1,44[&rate=5.764729658188565E-4]:6.552615347352E-1)[&rate=5.764729658188565E-4]:1.32654791735E-1,((17[&rate=5.764729658188565E-4]:3.566798549001E-1,11[&rate=5.764729658188565E-4]:3.183236905164E-1)[&rate=5.764729658188565E-4]:1.016180246877E-1,51[&rate=5.764729658188565E-4]:3.377499343823E-1)[&rate=5.764729658188565E-4]:3.926321455125E-1)[&rate=5.764729658188565E-4]:2.493805007334E-1,((63[&rate=5.764729658188565E-4]:3.037590006349E-1,58[&rate=5.764729658188565E-4]:3.010192746075E-1)[&rate=5.764729658188565E-4]:4.794456325176E-1,(((47[&rate=5.764729658188565E-4]:3.111006090263E-1,(42[&rate=5.764729658188565E-4]:2.371469579571E-1,40[&rate=5.764729658188565E-4]:2.371469579571E-1)[&rate=5.764729658188565E-4]:5.751529490478E-2)[&rate=5.764729658188565E-4]:5.059844796325E-2,54[&rate=5.764729658188565E-4]:5.370415227429E-1)[&rate=5.764729658188565E-4]:4.581101842492E-1,52[&rate=5.764729658188565E-4]:7.430969124716E-1)[&rate=5.764729658188565E-4]:1.75155629719E-3)[&rate=5.764729658188565E-4]:2.349141118594E-1)[&rate=5.764729658188565E-4]:9.725396779581E-2,(((15[&rate=5.764729658188565E-4]:3.825966731417E-1,12[&rate=5.764729658188565E-4]:3.44240508758E-1)[&rate=5.764729658188565E-4]:5.210517906681E-1,49[&rate=5.764729658188565E-4]:8.652922994261E-1)[&rate=5.764729658188565E-4]:4.616161570183E-2,((53[&rate=5.764729658188565E-4]:7.749085155299E-1,(41[&rate=5.764729658188565E-4]:4.648979085223E-1,46[&rate=5.764729658188565E-4]:4.868157167414E-1)[&rate=5.764729658188565E-4]:2.798736207062E-1)[&rate=5.764729658188565E-4]:1.363926829331E-2,((27[&rate=5.764729658188565E-4]:4.614228011427E-1,4[&rate=5.764729658188565E-4]:2.888200614166E-1)[&rate=5.764729658188565E-4]:7.491627576995E-2,8[&rate=5.764729658188565E-4]:4.130514056797E-1)[&rate=5.764729658188565E-4]:3.645374740338E-1)[&rate=5.764729658188565E-4]:1.256458573323E-1)[&rate=5.764729658188565E-4]:2.477544141179E-1)[&rate=5.764729658188565E-4]:1.603701960742E-1)[&rate=5.764729658188565E-4]:2.07972760153E-2,(((26[&rate=5.764729658188565E-4]:1.130009198157E0,19[&rate=5.764729658188565E-4]:1.105351663911E0)[&rate=5.764729658188565E-4]:4.268993617334E-2,1[&rate=5.764729658188565E-4]:3.863977644676E-1)[&rate=5.764729658188565E-4]:2.636873412906E-2,22[&rate=5.764729658188565E-4]:1.193588416405E0)[&rate=5.764729658188565E-4]:2.344586178072E-1)[&rate=5.764729658188565E-4]:2.08310483535E-1,((5[&rate=5.764729658188565E-4]:7.483418975105E-1,(3[&rate=5.764729658188565E-4]:2.076770561428E-1,16[&rate=5.764729658188565E-4]:3.227455492934E-1)[&rate=5.764729658188565E-4]:4.886100468473E-1)[&rate=5.764729658188565E-4]:2.615228535794E-1,(9[&rate=5.764729658188565E-4]:6.041632625311E-1,13[&rate=5.764729658188565E-4]:6.425194269145E-1)[&rate=5.764729658188565E-4]:4.221398447233E-1)[&rate=5.764729658188565E-4]:5.141639995339E-1)[&rate=5.764729658188565E-4]:9.344105078956E-1)[&rate=5.764729658188565E-4]:7.647829019168E-4,29[&rate=5.764729658188565E-4]:4.312453618795E-1)[&rate=5.764729658188565E-4]:1.489814064786E-2)[&rate=5.764729658188565E-4]:3.307926857041E-2,34[&rate=5.764729658188565E-4]:4.081845197316E-1)[&rate=5.764729658188565E-4]:5.600561591093E-2)[&rate=5.764729658188565E-4]:4.89565921966E-2);
tree STATE_25636000 [&joint=-18009.58270469597,lnP=-18009.58270469597] = [&R] ((61[&rate=5.263528865847462E-4]:5.54830185453E-1,(((29[&rate=5.263528865847462E-4]:4.260271725996E-1,((((((55[&rate=5.263528865847462E-4]:6.571413332646E-1,10[&rate=5.263528865847462E-4]:6.763194154563E-1)[&rate=5.263528865847462E-4]:3.133147285614E-1,((23[&rate=5.263528865847462E-4]:7.020886500454E-1,18[&rate=5.263528865847462E-4]:6.829105678536E-1)[&rate=5.263528865847462E-4]:1.59116628189E-1,21[&rate=5.263528865847462E-4]:8.502463741246E-1)[&rate=5.263528865847462E-4]:2.243192767423E-1)[&rate=5.263528865847462E-4]:3.404535505734E-1,(39[&rate=5.263528865847462E-4]:1.386549966158E-1,((26[&rate=5.263528865847462E-4]:7.642950621215E-1,19[&rate=5.263528865847462E-4]:7.39637527875E-1)[&rate=5.263528865847462E-4]:1.187071313315E-1,(1[&rate=5.263528865847462E-4]:9.418098171096E-2,22[&rate=5.263528865847462E-4]:8.750028995192E-1)[&rate=5.263528865847462E-4]:2.519841879092E-3)[&rate=5.263528865847462E-4]:4.227760908339E-1)[&rate=5.263528865847462E-4]:1.256792733179E-1)[&rate=5.263528865847462E-4]:2.154233160239E-2,((((60[&rate=5.263528865847462E-4]:4.857291418937E-1,59[&rate=5.263528865847462E-4]:4.802496898388E-1)[&rate=5.263528865847462E-4]:5.869033197586E-2,56[&rate=5.263528865847462E-4]:5.41679747842E-1)[&rate=5.263528865847462E-4]:2.60598128637E-1,57[&rate=5.263528865847462E-4]:8.050176025066E-1)[&rate=5.263528865847462E-4]:5.833890690742E-1,((((51[&rate=5.263528865847462E-4]:6.353651288753E-1,(17[&rate=5.263528865847462E-4]:5.809014649448E-1,11[&rate=5.263528865847462E-4]:5.425453005611E-1)[&rate=5.263528865847462E-4]:1.750116091361E-1)[&rate=5.263528865847462E-4]:6.599742858626E-2,(((45[&rate=5.263528865847462E-4]:3.875856301427E-1,43[&rate=5.263528865847462E-4]:3.68407547951E-1)[&rate=5.263528865847462E-4]:1.351449421709E-1,(50[&rate=5.263528865847462E-4]:1.806230818767E-1,48[&rate=5.263528865847462E-4]:2.628148626985E-1)[&rate=5.263528865847462E-4]:2.626554356424E-1)[&rate=5.263528865847462E-4]:1.604018728535E-1,44[&rate=5.263528865847462E-4]:6.61214636948E-1)[&rate=5.263528865847462E-4]:9.768216708904E-2)[&rate=5.263528865847462E-4]:2.62058101731E-1,((63[&rate=5.263528865847462E-4]:3.760365945396E-1,58[&rate=5.263528865847462E-4]:3.732968685122E-1)[&rate=5.263528865847462E-4]:4.055952159335E-1,(((40[&rate=5.263528865847462E-4]:4.757366081543E-1,54[&rate=5.263528865847462E-4]:6.675174300721E-1)[&rate=5.263528865847462E-4]:5.481464905406E-2,(42[&rate=5.263528865847462E-4]:3.574723996211E-1,47[&rate=5.263528865847462E-4]:3.739107557855E-1)[&rate=5.263528865847462E-4]:1.730788575873E-1)[&rate=5.263528865847462E-4]:2.384622065611E-1,52[&rate=5.263528865847462E-4]:7.087394911667E-1)[&rate=5.263528865847462E-4]:3.453615492272E-2)[&rate=5.263528865847462E-4]:2.201450131032E-1)[&rate=5.263528865847462E-4]:1.590582547105E-1,(((8[&rate=5.263528865847462E-4]:6.668385061801E-1,49[&rate=5.263528865847462E-4]:6.750576842622E-1)[&rate=5.263528865847462E-4]:1.018798253289E-1,(27[&rate=5.263528865847462E-4]:4.153759156035E-1,4[&rate=5.263528865847462E-4]:2.427731758774E-1)[&rate=5.263528865847462E-4]:4.766300871385E-1)[&rate=5.263528865847462E-4]:1.385043481305E-1,((15[&rate=5.263528865847462E-4]:6.176396865078E-1,12[&rate=5.263528865847462E-4]:5.792835221241E-1)[&rate=5.263528865847462E-4]:2.027604439645E-1,(46[&rate=5.263528865847462E-4]:5.801291378292E-1,(53[&rate=5.263528865847462E-4]:4.009190393231E-1,41[&rate=5.263528865847462E-4]:3.707820530217E-1)[&rate=5.263528865847462E-4]:1.874292765884E-1)[&rate=5.263528865847462E-4]:1.964353762047E-1)[&rate=5.263528865847462E-4]:1.33397891633E-1)[&rate=5.263528865847462E-4]:2.892288370034E-1)[&rate=5.263528865847462E-4]:1.113323712952E-2)[&rate=5.263528865847462E-4]:1.440452724211E-1)[&rate=5.263528865847462E-4]:2.349608058669E-1,((5[&rate=5.263528865847462E-4]:7.713003415157E-1,(9[&rate=5.263528865847462E-4]:3.442360926331E-1,13[&rate=5.263528865847462E-4]:3.825922570166E-1)[&rate=5.263528865847462E-4]:4.43502605047E-1)[&rate=5.263528865847462E-4]:2.768628813207E-3,(3[&rate=5.263528865847462E-4]:3.268038479515E-1,16[&rate=5.263528865847462E-4]:4.418723411021E-1)[&rate=5.263528865847462E-4]:3.95210327857E-1)[&rate=5.263528865847462E-4]:7.960835055672E-1)[&rate=5.263528865847462E-4]:8.226682681695E-1,14[&rate=5.263528865847462E-4]:2.450354990641E0)[&rate=5.263528865847462E-4]:6.116510807579E-2)[&rate=5.263528865847462E-4]:1.132756335001E-3,62[&rate=5.263528865847462E-4]:4.845369781149E-1)[&rate=5.263528865847462E-4]:4.607160296702E-3,(((28[&rate=5.263528865847462E-4]:8.986270134888E-1,2[&rate=5.263528865847462E-4]:6.712297532147E-1)[&rate=5.263528865847462E-4]:1.626065925497E-2,(20[&rate=5.263528865847462E-4]:4.11947968733E-1,25[&rate=5.263528865847462E-4]:4.283863248974E-1)[&rate=5.263528865847462E-4]:4.481451834627E-1)[&rate=5.263528865847462E-4]:2.730762852787E-1,(24[&rate=5.263528865847462E-4]:9.186985212144E-1,(7[&rate=5.263528865847462E-4]:3.505271285557E-1,6[&rate=5.263528865847462E-4]:3.505271285557E-1)[&rate=5.263528865847462E-4]:4.613220775902E-1)[&rate=5.263528865847462E-4]:2.254298203696E-1)[&rate=5.263528865847462E-4]:1.427926194312E0)[&rate=5.263528865847462E-4]:2.844516986838E-3)[&rate=5.263528865847462E-4]:2.413543867941E-1,(((30[&rate=5.263528865847462E-4]:4.454224706332E-1,(36[&rate=5.263528865847462E-4]:5.829282444105E-1,33[&rate=5.263528865847462E-4]:5.474091187276E-1)[&rate=5.263528865847462E-4]:1.27674502663E-2)[&rate=5.263528865847462E-4]:1.49900010714E-1,(34[&rate=5.263528865847462E-4]:3.686102357652E-1,(35[&rate=5.263528865847462E-4]:5.656767841278E-1,38[&rate=5.263528865847462E-4]:1.410425642575E0)[&rate=5.263528865847462E-4]:2.387003549846E-3)[&rate=5.263528865847462E-4]:1.556739942158E-1)[&rate=5.263528865847462E-4]:8.000366676933E-2,(32[&rate=5.263528865847462E-4]:5.304714498622E-1,(37[&rate=5.263528865847462E-4]:3.19523538455E-1,31[&rate=5.263528865847462E-4]:3.19523538455E-1)[&rate=5.263528865847462E-4]:1.262484578552E-1)[&rate=5.263528865847462E-4]:2.841989605494E-1)[&rate=5.263528865847462E-4]:6.39844895713E-4);
tree STATE_25638000 [&joint=-18029.19974817044,lnP=-18029.19974817044] = [&R] ((((37[&rate=4.8425292427706516E-4]:3.647245991451E-1,31[&rate=4.8425292427706516E-4]:3.647245991451E-1)[&rate=4.8425292427706516E-4]:1.096648742423E-1,(32[&rate=4.8425292427706516E-4]:5.104111608804E-1,38[&rate=4.8425292427706516E-4]:1.344231057579E0)[&rate=4.8425292427706516E-4]:4.867776605911E-2)[&rate=4.8425292427706516E-4]:2.560377091202E-1,((34[&rate=4.8425292427706516E-4]:3.855979826942E-1,35[&rate=4.8425292427706516E-4]:5.850515346067E-1)[&rate=4.8425292427706516E-4]:2.05254838777E-2,(30[&rate=4.8425292427706516E-4]:4.242097699155E-1,(36[&rate=4.8425292427706516E-4]:5.700209669876E-1,33[&rate=4.8425292427706516E-4]:5.345018413047E-1)[&rate=4.8425292427706516E-4]:4.462026971408E-3)[&rate=4.8425292427706516E-4]:5.295194802263E-2)[&rate=4.8425292427706516E-4]:1.986206558266E-1)[&rate=4.8425292427706516E-4]:7.804131261433E-2,((((((((39[&rate=4.8425292427706516E-4]:6.186584299413E-2,((55[&rate=4.8425292427706516E-4]:6.081330765555E-1,10[&rate=4.8425292427706516E-4]:6.273111587473E-1)[&rate=4.8425292427706516E-4]:2.057670554001E-1,((23[&rate=4.8425292427706516E-4]:4.302326842476E-1,18[&rate=4.8425292427706516E-4]:4.110546020559E-1)[&rate=4.8425292427706516E-4]:4.670395720217E-1,21[&rate=4.8425292427706516E-4]:8.863133521597E-1)[&rate=4.8425292427706516E-4]:3.169636883686E-2)[&rate=4.8425292427706516E-4]:2.945410535043E-1)[&rate=4.8425292427706516E-4]:2.317665160024E-1,((((51[&rate=4.8425292427706516E-4]:6.896464532234E-1,(17[&rate=4.8425292427706516E-4]:5.20353326522E-1,11[&rate=4.8425292427706516E-4]:4.819971621384E-1)[&rate=4.8425292427706516E-4]:2.898410719069E-1)[&rate=4.8425292427706516E-4]:3.115484961556E-1,(((50[&rate=4.8425292427706516E-4]:2.639396356342E-1,48[&rate=4.8425292427706516E-4]:3.46131416456E-1)[&rate=4.8425292427706516E-4]:1.628048840686E-1,(45[&rate=4.8425292427706516E-4]:4.342988381222E-1,43[&rate=4.8425292427706516E-4]:4.151207559305E-1)[&rate=4.8425292427706516E-4]:7.189773637507E-2)[&rate=4.8425292427706516E-4]:1.605076238469E-1,44[&rate=4.8425292427706516E-4]:6.447863901251E-1)[&rate=4.8425292427706516E-4]:4.139428058293E-1)[&rate=4.8425292427706516E-4]:8.655473699573E-2,((63[&rate=4.8425292427706516E-4]:5.015885116626E-1,58[&rate=4.8425292427706516E-4]:4.988487856353E-1)[&rate=4.8425292427706516E-4]:5.396837745711E-1,(((40[&rate=4.8425292427706516E-4]:3.452072295144E-1,54[&rate=4.8425292427706516E-4]:5.369880514322E-1)[&rate=4.8425292427706516E-4]:9.818809629281E-2,(52[&rate=4.8425292427706516E-4]:9.768356566775E-3,47[&rate=4.8425292427706516E-4]:8.648068533392E-2)[&rate=4.8425292427706516E-4]:3.733529966377E-1)[&rate=4.8425292427706516E-4]:1.231148285537E-1,42[&rate=4.8425292427706516E-4]:5.66510154361E-1)[&rate=4.8425292427706516E-4]:4.966799400918E-1)[&rate=4.8425292427706516E-4]:8.483356452472E-2)[&rate=4.8425292427706516E-4]:6.087189956556E-2,(((27[&rate=4.8425292427706516E-4]:7.125889910494E-1,4[&rate=4.8425292427706516E-4]:5.399862513234E-1)[&rate=4.8425292427706516E-4]:2.262616838977E-1,(8[&rate=4.8425292427706516E-4]:8.13463800836E-1,(15[&rate=4.8425292427706516E-4]:6.513690579786E-1,12[&rate=4.8425292427706516E-4]:6.130128935949E-1)[&rate=4.8425292427706516E-4]:2.086700853232E-1)[&rate=4.8425292427706516E-4]:2.099202878108E-3)[&rate=4.8425292427706516E-4]:2.225895779469E-2,(41[&rate=4.8425292427706516E-4]:7.956207245504E-1,(49[&rate=4.8425292427706516E-4]:8.018422459416E-1,(53[&rate=4.8425292427706516E-4]:4.030284382928E-1,46[&rate=4.8425292427706516E-4]:3.948092602105E-1)[&rate=4.8425292427706516E-4]:4.015535336764E-1)[&rate=4.8425292427706516E-4]:2.11757388826E-2)[&rate=4.8425292427706516E-4]:2.30231547667E-2)[&rate=4.8425292427706516E-4]:3.847722271712E-1)[&rate=4.8425292427706516E-4]:1.36791594974E-1)[&rate=4.8425292427706516E-4]:6.414738168277E-3,((56[&rate=4.8425292427706516E-4]:5.807107976946E-1,(60[&rate=4.8425292427706516E-4]:5.823666373793E-1,59[&rate=4.8425292427706516E-4]:5.768871853244E-1)[&rate=4.8425292427706516E-4]:1.083886342847E-3)[&rate=4.8425292427706516E-4]:2.08016230964E-1,57[&rate=4.8425292427706516E-4]:7.914667546862E-1)[&rate=4.8425292427706516E-4]:7.551556849445E-1)[&rate=4.8425292427706516E-4]:2.260625469874E-1,(22[&rate=4.8425292427706516E-4]:1.385818376174E0,(19[&rate=4.8425292427706516E-4]:9.074362186939E-1,(26[&rate=4.8425292427706516E-4]:8.642567263984E-1,1[&rate=4.8425292427706516E-4]:7.795535653549E-2)[&rate=4.8425292427706516E-4]:6.783702654191E-2)[&rate=4.8425292427706516E-4]:4.592040752885E-1)[&rate=4.8425292427706516E-4]:3.019351035945E-1)[&rate=4.8425292427706516E-4]:1.84262950893E-1,((5[&rate=4.8425292427706516E-4]:4.250710275333E-1,(3[&rate=4.8425292427706516E-4]:2.642678078457E-1,16[&rate=4.8425292427706516E-4]:3.793363009963E-1)[&rate=4.8425292427706516E-4]:1.087484251672E-1)[&rate=4.8425292427706516E-4]:1.111113712511E-1,(9[&rate=4.8425292427706516E-4]:3.425138954775E-1,13[&rate=4.8425292427706516E-4]:3.80870059861E-1)[&rate=4.8425292427706516E-4]:2.101068594712E-1)[&rate=4.8425292427706516E-4]:1.223505264754E0)[&rate=4.8425292427706516E-4]:6.580216656654E-1,61[&rate=4.8425292427706516E-4]:5.099692288968E-1)[&rate=4.8425292427706516E-4]:4.61893636574E-2,29[&rate=4.8425292427706516E-4]:4.359400133193E-1)[&rate=4.8425292427706516E-4]:1.294650731761E-2,(62[&rate=4.8425292427706516E-4]:5.056769375061E-1,(14[&rate=4.8425292427706516E-4]:2.524031768202E0,(((28[&rate=4.8425292427706516E-4]:6.36245517421E-1,(24[&rate=4.8425292427706516E-4]:5.460350552893E-1,(7[&rate=4.8425292427706516E-4]:3.262912630458E-1,6[&rate=4.8425292427706516E-4]:3.262912630458E-1)[&rate=4.8425292427706516E-4]:1.12894477175E-1)[&rate=4.8425292427706516E-4]:4.63748456933E-2)[&rate=4.8425292427706516E-4]:6.109888841173E-1,(20[&rate=4.8425292427706516E-4]:5.179471471314E-1,25[&rate=4.8425292427706516E-4]:5.343855032957E-1)[&rate=4.8425292427706516E-4]:6.744927338589E-1)[&rate=4.8425292427706516E-4]:2.63650218035E-1,2[&rate=4.8425292427706516E-4]:1.283487359299E0)[&rate=4.8425292427706516E-4]:1.111777285615E0)[&rate=4.8425292427706516E-4]:9.761046240558E-3)[&rate=4.8425292427706516E-4]:5.866323111281E-4)[&rate=4.8425292427706516E-4]:3.049371657421E-1);
tree STATE_25640000 [&joint=-18022.213434972185,lnP=-18022.213434972185] = [&R] (((38[&rate=5.753335244686177E-4]:1.524061126695E0,((37[&rate=5.753335244686177E-4]:1.611395081971E-1,31[&rate=5.753335244686177E-4]:1.611395081971E-1)[&rate=5.753335244686177E-4]:3.365848221385E-1,32[&rate=5.753335244686177E-4]:5.824237838876E-1)[&rate=5.753335244686177E-4]:1.078174461082E-1)[&rate=5.753335244686177E-4]:5.74565603939E-2,(35[&rate=5.753335244686177E-4]:6.651337840441E-1,(33[&rate=5.753335244686177E-4]:5.445893322608E-1,(30[&rate=5.753335244686177E-4]:4.280292976484E-1,36[&rate=5.753335244686177E-4]:5.783025216919E-1)[&rate=5.753335244686177E-4]:1.80593625177E-3)[&rate=5.753335244686177E-4]:1.068832495977E-1)[&rate=5.753335244686177E-4]:7.163504459681E-2)[&rate=5.753335244686177E-4]:7.303172514665E-2,(((62[&rate=5.753335244686177E-4]:4.574868717656E-1,14[&rate=5.753335244686177E-4]:2.485602748702E0)[&rate=5.753335244686177E-4]:2.149346132413E-2,61[&rate=5.753335244686177E-4]:5.418218631443E-1)[&rate=5.753335244686177E-4]:6.540546475922E-2,(((29[&rate=5.753335244686177E-4]:4.254155063523E-1,34[&rate=5.753335244686177E-4]:3.543772549861E-1)[&rate=5.753335244686177E-4]:3.736348312239E-2,(((28[&rate=5.753335244686177E-4]:7.829188509461E-1,(24[&rate=5.753335244686177E-4]:5.997343785026E-1,(7[&rate=5.753335244686177E-4]:1.587086716765E-1,6[&rate=5.753335244686177E-4]:1.587086716765E-1)[&rate=5.753335244686177E-4]:3.341763917575E-1)[&rate=5.753335244686177E-4]:1.393488560051E-1)[&rate=5.753335244686177E-4]:2.857643185245E-1,(20[&rate=5.753335244686177E-4]:4.66208646207E-1,25[&rate=5.753335244686177E-4]:4.826470023714E-1)[&rate=5.753335244686177E-4]:5.476800027155E-1)[&rate=5.753335244686177E-4]:1.135459212697E-1,2[&rate=5.753335244686177E-4]:9.548318304662E-1)[&rate=5.753335244686177E-4]:1.464672961838E0)[&rate=5.753335244686177E-4]:6.075797304693E-3,(((((39[&rate=5.753335244686177E-4]:2.475354947973E-2,((55[&rate=5.753335244686177E-4]:3.81405034046E-1,10[&rate=5.753335244686177E-4]:4.005831162377E-1)[&rate=5.753335244686177E-4]:2.347398987568E-1,((23[&rate=5.753335244686177E-4]:5.687233899035E-1,18[&rate=5.753335244686177E-4]:5.495453077117E-1)[&rate=5.753335244686177E-4]:4.270076096404E-2,21[&rate=5.753335244686177E-4]:6.004652467578E-1)[&rate=5.753335244686177E-4]:1.197892750859E-1)[&rate=5.753335244686177E-4]:4.551839591427E-1)[&rate=5.753335244686177E-4]:2.801974674723E-1,(((((17[&rate=5.753335244686177E-4]:5.634771884439E-1,11[&rate=5.753335244686177E-4]:5.251210240602E-1)[&rate=5.753335244686177E-4]:2.812968416175E-1,51[&rate=5.753335244686177E-4]:7.242260848559E-1)[&rate=5.753335244686177E-4]:1.732386489709E-1,((43[&rate=5.753335244686177E-4]:5.408404793296E-1,44[&rate=5.753335244686177E-4]:5.381007533023E-1)[&rate=5.753335244686177E-4]:8.063752053049E-2,(45[&rate=5.753335244686177E-4]:4.177537627836E-1,(50[&rate=5.753335244686177E-4]:9.90252015496E-2,48[&rate=5.753335244686177E-4]:1.812169823715E-1)[&rate=5.753335244686177E-4]:2.392765064395E-1)[&rate=5.753335244686177E-4]:2.229023192683E-1)[&rate=5.753335244686177E-4]:3.362607065695E-1)[&rate=5.753335244686177E-4]:9.161541875381E-2,(((54[&rate=5.753335244686177E-4]:3.09281384528E-1,47[&rate=5.753335244686177E-4]:1.339389187746E-1)[&rate=5.753335244686177E-4]:4.942495817535E-1,(42[&rate=5.753335244686177E-4]:3.60897876858E-2,40[&rate=5.753335244686177E-4]:3.60897876858E-2)[&rate=5.753335244686177E-4]:5.75660356678E-1)[&rate=5.753335244686177E-4]:2.845527981281E-1,(52[&rate=5.753335244686177E-4]:7.989206365931E-1,(63[&rate=5.753335244686177E-4]:4.219705328554E-1,58[&rate=5.753335244686177E-4]:4.19230806828E-1)[&rate=5.753335244686177E-4]:4.153062681214E-1)[&rate=5.753335244686177E-4]:3.710833329596E-2)[&rate=5.753335244686177E-4]:1.530511826916E-1)[&rate=5.753335244686177E-4]:2.645614983449E-1,((((27[&rate=5.753335244686177E-4]:4.038013189844E-1,4[&rate=5.753335244686177E-4]:2.311985792584E-1)[&rate=5.753335244686177E-4]:1.920317675284E-1,8[&rate=5.753335244686177E-4]:4.725454152799E-1)[&rate=5.753335244686177E-4]:4.490470940087E-1,((49[&rate=5.753335244686177E-4]:6.723676302641E-1,41[&rate=5.753335244686177E-4]:6.449703699903E-1)[&rate=5.753335244686177E-4]:6.467801866101E-2,46[&rate=5.753335244686177E-4]:7.315661968704E-1)[&rate=5.753335244686177E-4]:1.927660384455E-1)[&rate=5.753335244686177E-4]:1.350570926962E-1,(53[&rate=5.753335244686177E-4]:1.03033434132E0,(15[&rate=5.753335244686177E-4]:5.456424622628E-1,12[&rate=5.753335244686177E-4]:5.072862978791E-1)[&rate=5.753335244686177E-4]:5.203083174137E-1)[&rate=5.753335244686177E-4]:3.727416477405E-2)[&rate=5.753335244686177E-4]:2.709646516805E-1)[&rate=5.753335244686177E-4]:4.309018794419E-2)[&rate=5.753335244686177E-4]:1.213385957373E-2,(((59[&rate=5.753335244686177E-4]:2.899061063231E-1,56[&rate=5.753335244686177E-4]:2.926458323504E-1)[&rate=5.753335244686177E-4]:9.099125457678E-2,60[&rate=5.753335244686177E-4]:3.863768129548E-1)[&rate=5.753335244686177E-4]:1.329674432277E-1,57[&rate=5.753335244686177E-4]:5.193442561825E-1)[&rate=5.753335244686177E-4]:1.044315962809E0)[&rate=5.753335244686177E-4]:1.740643635306E-2,(22[&rate=5.753335244686177E-4]:1.154249424201E0,(1[&rate=5.753335244686177E-4]:1.670937452678E-1,(26[&rate=5.753335244686177E-4]:7.354779851402E-1,19[&rate=5.753335244686177E-4]:7.108204508937E-1)[&rate=5.753335244686177E-4]:2.179171299906E-1)[&rate=5.753335244686177E-4]:2.06333761125E-1)[&rate=5.753335244686177E-4]:3.418857242942E-1)[&rate=5.753335244686177E-4]:3.791579774899E-1,((5[&rate=5.753335244686177E-4]:6.622939642131E-1,(3[&rate=5.753335244686177E-4]:2.427407221698E-1,16[&rate=5.753335244686177E-4]:3.578092153204E-1)[&rate=5.753335244686177E-4]:3.674984475228E-1)[&rate=5.753335244686177E-4]:2.461667751495E-1,(9[&rate=5.753335244686177E-4]:6.126109113194E-1,13[&rate=5.753335244686177E-4]:6.509670757028E-1)[&rate=5.753335244686177E-4]:3.122881842076E-1)[&rate=5.753335244686177E-4]:8.545036194992E-1)[&rate=5.753335244686177E-4]:7.338491074594E-1)[&rate=5.753335244686177E-4]:1.815396188921E-2)[&rate=5.753335244686177E-4]:1.943765045727E-1);
tree STATE_25642000 [&joint=-18023.92417042938,lnP=-18023.92417042938] = [&R] ((38[&rate=5.210513344730543E-4]:1.757491060007E0,(((37[&rate=5.210513344730543E-4]:1.588101517024E-1,31[&rate=5.210513344730543E-4]:1.588101517024E-1)[&rate=5.210513344730543E-4]:2.707985685618E-1,32[&rate=5.210513344730543E-4]:5.143081738163E-1)[&rate=5.210513344730543E-4]:3.187233261921E-1,35[&rate=5.210513344730543E-4]:8.221025382596E-1)[&rate=5.210513344730543E-4]:9.063966329995E-2)[&rate=5.210513344730543E-4]:6.566267050455E-3,((33[&rate=5.210513344730543E-4]:5.627170145114E-1,(36[&rate=5.210513344730543E-4]:5.849511811795E-1,30[&rate=5.210513344730543E-4]:4.34677957136E-1)[&rate=5.210513344730543E-4]:1.328495901473E-2)[&rate=5.210513344730543E-4]:2.678338055479E-1,(29[&rate=5.210513344730543E-4]:5.398359735727E-1,(((((20[&rate=5.210513344730543E-4]:5.151960703821E-1,25[&rate=5.210513344730543E-4]:5.316344265465E-1)[&rate=5.210513344730543E-4]:5.900836391819E-1,(28[&rate=5.210513344730543E-4]:8.954172909233E-1,(24[&rate=5.210513344730543E-4]:7.009720985555E-1,(7[&rate=5.210513344730543E-4]:2.335221631065E-1,6[&rate=5.210513344730543E-4]:2.335221631065E-1)[&rate=5.210513344730543E-4]:3.606006203805E-1)[&rate=5.210513344730543E-4]:1.506095759293E-1)[&rate=5.210513344730543E-4]:2.646569391888E-1)[&rate=5.210513344730543E-4]:4.515629158845E-1,2[&rate=5.210513344730543E-4]:1.384239885722E0)[&rate=5.210513344730543E-4]:8.810277834663E-1,((((((55[&rate=5.210513344730543E-4]:5.754845419254E-1,10[&rate=5.210513344730543E-4]:5.946626241171E-1)[&rate=5.210513344730543E-4]:3.399934886489E-1,((23[&rate=5.210513344730543E-4]:6.997665850759E-1,18[&rate=5.210513344730543E-4]:6.805885028842E-1)[&rate=5.210513344730543E-4]:6.352950995457E-2,21[&rate=5.210513344730543E-4]:7.523371909208E-1)[&rate=5.210513344730543E-4]:2.672504286944E-1)[&rate=5.210513344730543E-4]:2.214728892951E-1,(39[&rate=5.210513344730543E-4]:2.31840911887E-2,((1[&rate=5.210513344730543E-4]:2.857368344676E-1,22[&rate=5.210513344730543E-4]:1.066558752276E0)[&rate=5.210513344730543E-4]:2.03603525043E-2,(19[&rate=5.210513344730543E-4]:7.172143068324E-1,26[&rate=5.210513344730543E-4]:7.418718410788E-1)[&rate=5.210513344730543E-4]:3.50526715756E-1)[&rate=5.210513344730543E-4]:9.790882202492E-2)[&rate=5.210513344730543E-4]:6.719148621493E-2)[&rate=5.210513344730543E-4]:1.259371294529E-1,((59[&rate=5.210513344730543E-4]:5.934277528102E-1,(56[&rate=5.210513344730543E-4]:4.190512331388E-1,60[&rate=5.210513344730543E-4]:4.217909591664E-1)[&rate=5.210513344730543E-4]:1.771162456988E-1)[&rate=5.210513344730543E-4]:9.311833150126E-2,57[&rate=5.210513344730543E-4]:6.920255363664E-1)[&rate=5.210513344730543E-4]:7.708625129559E-1)[&rate=5.210513344730543E-4]:1.330635148465E-2,(((((17[&rate=5.210513344730543E-4]:7.545582625586E-1,11[&rate=5.210513344730543E-4]:7.162020981749E-1)[&rate=5.210513344730543E-4]:2.267754511711E-1,51[&rate=5.210513344730543E-4]:8.607857685242E-1)[&rate=5.210513344730543E-4]:1.088549195228E-1,(44[&rate=5.210513344730543E-4]:5.405523241677E-1,(((50[&rate=5.210513344730543E-4]:1.964380113349E-1,48[&rate=5.210513344730543E-4]:2.786297921568E-1)[&rate=5.210513344730543E-4]:5.472906275846E-2,43[&rate=5.210513344730543E-4]:3.114410466962E-1)[&rate=5.210513344730543E-4]:9.40407231961E-2,45[&rate=5.210513344730543E-4]:4.24659852084E-1)[&rate=5.210513344730543E-4]:1.378102803028E-1)[&rate=5.210513344730543E-4]:4.866226104546E-1)[&rate=5.210513344730543E-4]:3.79711918414E-2,((63[&rate=5.210513344730543E-4]:4.052792305397E-1,58[&rate=5.210513344730543E-4]:4.025395045123E-1)[&rate=5.210513344730543E-4]:4.936629974455E-1,(52[&rate=5.210513344730543E-4]:6.232009147186E-1,((40[&rate=5.210513344730543E-4]:4.100126711452E-1,47[&rate=5.210513344730543E-4]:4.264510273096E-1)[&rate=5.210513344730543E-4]:1.791343028341E-1,(42[&rate=5.210513344730543E-4]:5.783139951171E-1,54[&rate=5.210513344730543E-4]:7.700948170349E-1)[&rate=5.210513344730543E-4]:1.083297886219E-2)[&rate=5.210513344730543E-4]:9.432791334204E-2)[&rate=5.210513344730543E-4]:2.373851488829E-1)[&rate=5.210513344730543E-4]:1.470258162868E-1)[&rate=5.210513344730543E-4]:1.764906909452E-1,((46[&rate=5.210513344730543E-4]:8.73419617708E-1,41[&rate=5.210513344730543E-4]:8.515018094889E-1)[&rate=5.210513344730543E-4]:5.730210847226E-2,(((53[&rate=5.210513344730543E-4]:6.089931844029E-1,49[&rate=5.210513344730543E-4]:6.062534583753E-1)[&rate=5.210513344730543E-4]:1.997534639336E-1,((27[&rate=5.210513344730543E-4]:3.921008626301E-1,4[&rate=5.210513344730543E-4]:2.194981229041E-1)[&rate=5.210513344730543E-4]:4.899492311571E-1,8[&rate=5.210513344730543E-4]:7.587624225543E-1)[&rate=5.210513344730543E-4]:3.902532167251E-2)[&rate=5.210513344730543E-4]:8.454204531625E-2,(15[&rate=5.210513344730543E-4]:5.494260873134E-1,12[&rate=5.210513344730543E-4]:5.110699229297E-1)[&rate=5.210513344730543E-4]:3.794790446955E-1)[&rate=5.210513344730543E-4]:4.565221060978E-2)[&rate=5.210513344730543E-4]:3.300931734205E-1)[&rate=5.210513344730543E-4]:3.729730942529E-2)[&rate=5.210513344730543E-4]:3.082417009086E-1,((5[&rate=5.210513344730543E-4]:6.43795180613E-1,(3[&rate=5.210513344730543E-4]:4.940222114233E-1,16[&rate=5.210513344730543E-4]:6.090907045739E-1)[&rate=5.210513344730543E-4]:9.771817466924E-2)[&rate=5.210513344730543E-4]:3.397117552565E-2,(9[&rate=5.210513344730543E-4]:6.513410337439E-1,13[&rate=5.210513344730543E-4]:6.896971981274E-1)[&rate=5.210513344730543E-4]:4.286367855908E-2)[&rate=5.210513344730543E-4]:9.094094716042E-1)[&rate=5.210513344730543E-4]:7.493247181584E-1)[&rate=5.210513344730543E-4]:9.97798374994E-2,(((62[&rate=5.210513344730543E-4]:3.422658666973E-1,34[&rate=5.210513344730543E-4]:2.138505661508E-1)[&rate=5.210513344730543E-4]:7.41161439076E-2,14[&rate=5.210513344730543E-4]:2.444497887542E0)[&rate=5.210513344730543E-4]:4.524005003978E-2,61[&rate=5.210513344730543E-4]:5.244635906993E-1)[&rate=5.210513344730543E-4]:4.076692394441E-3)[&rate=5.210513344730543E-4]:1.315142697139E-1)[&rate=5.210513344730543E-4]:1.75960748126E-1)[&rate=5.210513344730543E-4]:7.509644636508E-2);
tree STATE_25644000 [&joint=-18038.682183740966,lnP=-18038.682183740966] = [&R] (((29[&rate=4.677793139944382E-4]:4.344789315668E-1,61[&rate=4.677793139944382E-4]:5.546975108017E-1)[&rate=4.677793139944382E-4]:1.184107734231E-2,(((((((((1[&rate=4.677793139944382E-4]:1.685795846012E-1,(19[&rate=4.677793139944382E-4]:7.037903831682E-1,26[&rate=4.677793139944382E-4]:7.284479174147E-1)[&rate=4.677793139944382E-4]:2.264330370495E-1)[&rate=4.677793139944382E-4]:1.021705015794E-1,22[&rate=4.677793139944382E-4]:1.051572003989E0)[&rate=4.677793139944382E-4]:8.132732873355E-2,((55[&rate=4.677793139944382E-4]:6.427368047453E-1,10[&rate=4.677793139944382E-4]:6.61914886937E-1)[&rate=4.677793139944382E-4]:6.446557436461E-2,((23[&rate=4.677793139944382E-4]:5.612533923505E-1,18[&rate=4.677793139944382E-4]:5.420753101588E-1)[&rate=4.677793139944382E-4]:1.071671287871E-1,21[&rate=4.677793139944382E-4]:6.57461617028E-1)[&rate=4.677793139944382E-4]:1.538503511228E-1)[&rate=4.677793139944382E-4]:3.106284604619E-1)[&rate=4.677793139944382E-4]:4.774294695536E-2,39[&rate=4.677793139944382E-4]:1.899844406142E-2)[&rate=4.677793139944382E-4]:7.643742223298E-2,((56[&rate=4.677793139944382E-4]:4.043276999215E-1,(60[&rate=4.677793139944382E-4]:2.68864994658E-1,59[&rate=4.677793139944382E-4]:2.63385542603E-1)[&rate=4.677793139944382E-4]:1.382024312911E-1)[&rate=4.677793139944382E-4]:1.924252853876E-1,57[&rate=4.677793139944382E-4]:5.994927113367E-1)[&rate=4.677793139944382E-4]:7.425184974235E-1)[&rate=4.677793139944382E-4]:1.365781895406E-1,((((((17[&rate=4.677793139944382E-4]:3.757049298825E-1,11[&rate=4.677793139944382E-4]:3.373487654988E-1)[&rate=4.677793139944382E-4]:4.676729402669E-1,51[&rate=4.677793139944382E-4]:7.228299249438E-1)[&rate=4.677793139944382E-4]:2.024175075562E-1,(44[&rate=4.677793139944382E-4]:6.341009180316E-1,((50[&rate=4.677793139944382E-4]:9.801811266482E-2,48[&rate=4.677793139944382E-4]:1.802098934867E-1)[&rate=4.677793139944382E-4]:3.152708029143E-1,(43[&rate=4.677793139944382E-4]:4.388785011354E-1,45[&rate=4.677793139944382E-4]:4.580565833271E-1)[&rate=4.677793139944382E-4]:3.468438704645E-2)[&rate=4.677793139944382E-4]:1.632777558771E-1)[&rate=4.677793139944382E-4]:3.486807610438E-1)[&rate=4.677793139944382E-4]:2.385952036555E-2,((40[&rate=4.677793139944382E-4]:9.000879667431E-2,42[&rate=4.677793139944382E-4]:9.000879667431E-2)[&rate=4.677793139944382E-4]:7.569958396537E-1,(54[&rate=4.677793139944382E-4]:5.22070690797E-1,47[&rate=4.677793139944382E-4]:3.467282250436E-1)[&rate=4.677793139944382E-4]:5.167147674488E-1)[&rate=4.677793139944382E-4]:1.623762891403E-1)[&rate=4.677793139944382E-4]:4.856200177189E-2,((63[&rate=4.677793139944382E-4]:6.405763282234E-1,58[&rate=4.677793139944382E-4]:6.378366021961E-1)[&rate=4.677793139944382E-4]:3.150698944052E-1,52[&rate=4.677793139944382E-4]:9.172900582449E-1)[&rate=4.677793139944382E-4]:8.037889639257E-2)[&rate=4.677793139944382E-4]:1.475029738484E-1,(((((27[&rate=4.677793139944382E-4]:3.648659226797E-1,4[&rate=4.677793139944382E-4]:1.922631829537E-1)[&rate=4.677793139944382E-4]:2.854303246135E-1,8[&rate=4.677793139944382E-4]:5.270085760603E-1)[&rate=4.677793139944382E-4]:2.171592447853E-1,(46[&rate=4.677793139944382E-4]:5.193612353291E-1,(41[&rate=4.677793139944382E-4]:2.451992738954E-1,53[&rate=4.677793139944382E-4]:2.753362601968E-1)[&rate=4.677793139944382E-4]:2.522441532147E-1)[&rate=4.677793139944382E-4]:2.275463115438E-1)[&rate=4.677793139944382E-4]:4.573995286931E-2,49[&rate=4.677793139944382E-4]:7.98126951797E-1)[&rate=4.677793139944382E-4]:1.004104051494E-1,(15[&rate=4.677793139944382E-4]:6.65148872884E-1,12[&rate=4.677793139944382E-4]:6.267927085003E-1)[&rate=4.677793139944382E-4]:2.717446484461E-1)[&rate=4.677793139944382E-4]:3.288263523613E-1)[&rate=4.677793139944382E-4]:7.862294926679E-2)[&rate=4.677793139944382E-4]:1.142957622436E-1,((5[&rate=4.677793139944382E-4]:7.603998017544E-1,(3[&rate=4.677793139944382E-4]:1.943840513399E-1,16[&rate=4.677793139944382E-4]:3.094525444905E-1)[&rate=4.677793139944382E-4]:5.13960955894E-1)[&rate=4.677793139944382E-4]:2.665730564153E-1,(9[&rate=4.677793139944382E-4]:6.174393139202E-1,13[&rate=4.677793139944382E-4]:6.557954783037E-1)[&rate=4.677793139944382E-4]:4.259719004138E-1)[&rate=4.677793139944382E-4]:3.68652028402E-1)[&rate=4.677793139944382E-4]:9.011927333088E-1,(((28[&rate=4.677793139944382E-4]:1.107841360132E0,((20[&rate=4.677793139944382E-4]:6.288070043254E-1,25[&rate=4.677793139944382E-4]:6.452453604898E-1)[&rate=4.677793139944382E-4]:4.068865449118E-1,(24[&rate=4.677793139944382E-4]:6.955277264508E-1,(7[&rate=4.677793139944382E-4]:1.177291493525E-1,6[&rate=4.677793139944382E-4]:1.177291493525E-1)[&rate=4.677793139944382E-4]:4.709492620298E-1)[&rate=4.677793139944382E-4]:3.51124726896E-1)[&rate=4.677793139944382E-4]:1.735329034708E-2)[&rate=4.677793139944382E-4]:6.178686321082E-2,2[&rate=4.677793139944382E-4]:9.422309630691E-1)[&rate=4.677793139944382E-4]:1.111911821052E0,14[&rate=4.677793139944382E-4]:2.182909907409E0)[&rate=4.677793139944382E-4]:1.714419590467E-1)[&rate=4.677793139944382E-4]:1.682531740292E-1,((34[&rate=4.677793139944382E-4]:3.400065543593E-1,30[&rate=4.677793139944382E-4]:4.110448057255E-1)[&rate=4.677793139944382E-4]:1.845571463724E-2,62[&rate=4.677793139944382E-4]:4.868775695431E-1)[&rate=4.677793139944382E-4]:7.611594005158E-3)[&rate=4.677793139944382E-4]:9.207894541193E-3)[&rate=4.677793139944382E-4]:4.166157963703E-1,(((36[&rate=4.677793139944382E-4]:6.061903488991E-1,33[&rate=4.677793139944382E-4]:5.706712232163E-1)[&rate=4.677793139944382E-4]:5.610081338641E-2,(((37[&rate=4.677793139944382E-4]:1.988600648922E-1,31[&rate=4.677793139944382E-4]:1.988600648922E-1)[&rate=4.677793139944382E-4]:1.414178699885E-1,32[&rate=4.677793139944382E-4]:4.249773884327E-1)[&rate=4.677793139944382E-4]:1.671914778988E-1,35[&rate=4.677793139944382E-4]:5.812399045828E-1)[&rate=4.677793139944382E-4]:5.919333420546E-2)[&rate=4.677793139944382E-4]:6.330229129387E-2,38[&rate=4.677793139944382E-4]:1.54848438853E0)[&rate=4.677793139944382E-4]:2.876155757435E-1);
tree STATE_25646000 [&joint=-18022.880821406383,lnP=-18022.880821406383] = [&R] (((34[&rate=5.476481620817464E-4]:3.957818263584E-1,62[&rate=5.476481620817464E-4]:5.241971269049E-1)[&rate=5.476481620817464E-4]:9.012852964909E-2,((((35[&rate=5.476481620817464E-4]:5.517875290567E-1,(36[&rate=5.476481620817464E-4]:5.475100167678E-1,33[&rate=5.476481620817464E-4]:5.119908910849E-1)[&rate=5.476481620817464E-4]:2.613543578619E-2)[&rate=5.476481620817464E-4]:6.407182080244E-3,(((37[&rate=5.476481620817464E-4]:1.592614778447E-1,31[&rate=5.476481620817464E-4]:1.592614778447E-1)[&rate=5.476481620817464E-4]:2.100767332265E-1,32[&rate=5.476481620817464E-4]:4.540376646233E-1)[&rate=5.476481620817464E-4]:7.858845038928E-2,(38[&rate=5.476481620817464E-4]:1.110114533975E0,(((((56[&rate=5.476481620817464E-4]:5.043981881793E-1,(59[&rate=5.476481620817464E-4]:3.151267963374E-1,60[&rate=5.476481620817464E-4]:3.206062483923E-1)[&rate=5.476481620817464E-4]:1.865316658145E-1)[&rate=5.476481620817464E-4]:2.370847317267E-1,57[&rate=5.476481620817464E-4]:7.442226459335E-1)[&rate=5.476481620817464E-4]:7.532306090029E-1,(((1[&rate=5.476481620817464E-4]:2.152239267397E-1,(19[&rate=5.476481620817464E-4]:6.659706532557E-1,26[&rate=5.476481620817464E-4]:6.906281875022E-1)[&rate=5.476481620817464E-4]:3.108971091005E-1)[&rate=5.476481620817464E-4]:1.093244050196E-1,22[&rate=5.476481620817464E-4]:1.105370249568E0)[&rate=5.476481620817464E-4]:1.167439857089E-1,(((55[&rate=5.476481620817464E-4]:5.806105114905E-1,10[&rate=5.476481620817464E-4]:5.997885936823E-1)[&rate=5.476481620817464E-4]:3.637084637189E-1,((23[&rate=5.476481620817464E-4]:8.055478639362E-1,18[&rate=5.476481620817464E-4]:7.863697817444E-1)[&rate=5.476481620817464E-4]:1.996537890162E-1,21[&rate=5.476481620817464E-4]:9.942427488427E-1)[&rate=5.476481620817464E-4]:5.418581540772E-2)[&rate=5.476481620817464E-4]:1.164196908528E-1,39[&rate=5.476481620817464E-4]:1.416332359648E-2)[&rate=5.476481620817464E-4]:4.630707606356E-2)[&rate=5.476481620817464E-4]:1.904075128106E-1)[&rate=5.476481620817464E-4]:2.381845021687E-2,(((((42[&rate=5.476481620817464E-4]:2.784494498709E-1,(40[&rate=5.476481620817464E-4]:2.495582225097E-1,(54[&rate=5.476481620817464E-4]:3.353201153053E-1,47[&rate=5.476481620817464E-4]:1.599776495519E-1)[&rate=5.476481620817464E-4]:1.060189291222E-1)[&rate=5.476481620817464E-4]:2.889122736121E-2)[&rate=5.476481620817464E-4]:5.26082802467E-1,(63[&rate=5.476481620817464E-4]:3.771020939466E-1,58[&rate=5.476481620817464E-4]:3.743623679193E-1)[&rate=5.476481620817464E-4]:4.055123501722E-1)[&rate=5.476481620817464E-4]:5.467886254013E-2,52[&rate=5.476481620817464E-4]:7.989371422753E-1)[&rate=5.476481620817464E-4]:1.886072112258E-1,(51[&rate=5.476481620817464E-4]:9.417092852455E-1,((((50[&rate=5.476481620817464E-4]:3.039934816951E-1,48[&rate=5.476481620817464E-4]:3.86185262517E-1)[&rate=5.476481620817464E-4]:5.271494432796E-2,45[&rate=5.476481620817464E-4]:4.361604808176E-1)[&rate=5.476481620817464E-4]:2.251507943017E-1,(44[&rate=5.476481620817464E-4]:5.613474755311E-1,43[&rate=5.476481620817464E-4]:5.640872015584E-1)[&rate=5.476481620817464E-4]:7.804599136909E-2)[&rate=5.476481620817464E-4]:2.887258188572E-1,(17[&rate=5.476481620817464E-4]:7.394745876954E-1,11[&rate=5.476481620817464E-4]:7.011184233118E-1)[&rate=5.476481620817464E-4]:2.51658396692E-1)[&rate=5.476481620817464E-4]:7.112424606359E-2)[&rate=5.476481620817464E-4]:4.583506825559E-2)[&rate=5.476481620817464E-4]:2.534340177536E-1,(((15[&rate=5.476481620817464E-4]:7.88935417387E-1,12[&rate=5.476481620817464E-4]:7.505792530033E-1)[&rate=5.476481620817464E-4]:1.575881056598E-1,((27[&rate=5.476481620817464E-4]:3.921588531158E-1,4[&rate=5.476481620817464E-4]:2.195561133897E-1)[&rate=5.476481620817464E-4]:4.256971943388E-1,(8[&rate=5.476481620817464E-4]:5.707664478392E-1,53[&rate=5.476481620817464E-4]:5.817253519489E-1)[&rate=5.476481620817464E-4]:1.238019283824E-1)[&rate=5.476481620817464E-4]:2.053798043594E-1)[&rate=5.476481620817464E-4]:8.523814130885E-2,(46[&rate=5.476481620817464E-4]:8.605093511307E-1,(49[&rate=5.476481620817464E-4]:6.287774228544E-1,41[&rate=5.476481620817464E-4]:6.013801625806E-1)[&rate=5.476481620817464E-4]:2.37211380331E-1)[&rate=5.476481620817464E-4]:1.274166967865E-1)[&rate=5.476481620817464E-4]:3.297646521046E-1)[&rate=5.476481620817464E-4]:2.549881335048E-2)[&rate=5.476481620817464E-4]:7.529754851387E-2,(3[&rate=5.476481620817464E-4]:1.189373704657E0,((9[&rate=5.476481620817464E-4]:5.920895666384E-1,13[&rate=5.476481620817464E-4]:6.304457310218E-1)[&rate=5.476481620817464E-4]:4.626804943808E-1,(16[&rate=5.476481620817464E-4]:9.569344311014E-1,5[&rate=5.476481620817464E-4]:8.939207324713E-1)[&rate=5.476481620817464E-4]:1.444109723835E-1)[&rate=5.476481620817464E-4]:2.030967943229E-1)[&rate=5.476481620817464E-4]:1.578804805167E-1)[&rate=5.476481620817464E-4]:7.656000748287E-1)[&rate=5.476481620817464E-4]:2.563314777361E-1)[&rate=5.476481620817464E-4]:3.649755787316E-2)[&rate=5.476481620817464E-4]:7.343393203667E-2,(14[&rate=5.476481620817464E-4]:2.504634133868E0,29[&rate=5.476481620817464E-4]:4.191412077503E-1)[&rate=5.476481620817464E-4]:8.407213487701E-2)[&rate=5.476481620817464E-4]:3.141014999031E-2,(61[&rate=5.476481620817464E-4]:6.384624539585E-1,(((2[&rate=5.476481620817464E-4]:4.653381991487E-1,28[&rate=5.476481620817464E-4]:6.927354594227E-1)[&rate=5.476481620817464E-4]:5.213681624823E-1,(24[&rate=5.476481620817464E-4]:9.907225411094E-1,(7[&rate=5.476481620817464E-4]:1.065102501566E-1,6[&rate=5.476481620817464E-4]:1.065102501566E-1)[&rate=5.476481620817464E-4]:7.773629758843E-1)[&rate=5.476481620817464E-4]:1.795454643572E-1)[&rate=5.476481620817464E-4]:1.808540136872E-2,(20[&rate=5.476481620817464E-4]:7.128291346932E-1,25[&rate=5.476481620817464E-4]:7.292674908576E-1)[&rate=5.476481620817464E-4]:4.645653680324E-1)[&rate=5.476481620817464E-4]:1.470177914553E0)[&rate=5.476481620817464E-4]:1.637961789406E-2)[&rate=5.476481620817464E-4]:2.232511475604E-2)[&rate=5.476481620817464E-4]:6.297679308275E-2,30[&rate=5.476481620817464E-4]:6.199254004564E-1);
tree STATE_25648000 [&joint=-18016.799667262545,lnP=-18016.799667262545] = [&R] ((30[&rate=5.408867259670374E-4]:4.681152913145E-1,((20[&rate=5.408867259670374E-4]:4.973359360873E-1,25[&rate=5.408867259670374E-4]:5.137742922516E-1)[&rate=5.408867259670374E-4]:8.295326323337E-1,(((7[&rate=5.408867259670374E-4]:4.856697540541E-1,6[&rate=5.408867259670374E-4]:4.856697540541E-1)[&rate=5.408867259670374E-4]:9.944032841377E-2,24[&rate=5.408867259670374E-4]:6.919593975364E-1)[&rate=5.408867259670374E-4]:4.639672107727E-1,(2[&rate=5.408867259670374E-4]:3.31674694197E-1,28[&rate=5.408867259670374E-4]:5.590719544711E-1)[&rate=5.408867259670374E-4]:6.406902702765E-1)[&rate=5.408867259670374E-4]:1.819008642215E-1)[&rate=5.408867259670374E-4]:1.270575265449E0)[&rate=5.408867259670374E-4]:1.030392882909E-1,((34[&rate=5.408867259670374E-4]:4.422733821984E-1,((36[&rate=5.408867259670374E-4]:4.350187773119E-1,33[&rate=5.408867259670374E-4]:3.994996516291E-1)[&rate=5.408867259670374E-4]:1.124007006838E-1,(((37[&rate=5.408867259670374E-4]:9.929676358399E-2,31[&rate=5.408867259670374E-4]:9.929676358399E-2)[&rate=5.408867259670374E-4]:1.445605105616E-1,32[&rate=5.408867259670374E-4]:3.285567276976E-1)[&rate=5.408867259670374E-4]:1.89259744024E-1,(35[&rate=5.408867259670374E-4]:4.306947961772E-1,(38[&rate=5.408867259670374E-4]:1.007372613602E0,(((((((63[&rate=5.408867259670374E-4]:4.832897780404E-1,58[&rate=5.408867259670374E-4]:4.80550052013E-1)[&rate=5.408867259670374E-4]:4.088853903996E-1,(((42[&rate=5.408867259670374E-4]:4.164109701693E-1,47[&rate=5.408867259670374E-4]:4.328493263336E-1)[&rate=5.408867259670374E-4]:9.984649102461E-2,54[&rate=5.408867259670374E-4]:7.080382831116E-1)[&rate=5.408867259670374E-4]:2.062593038533E-2,40[&rate=5.408867259670374E-4]:5.368833915792E-1)[&rate=5.408867259670374E-4]:3.772095850798E-1)[&rate=5.408867259670374E-4]:6.644750822044E-2,52[&rate=5.408867259670374E-4]:9.202665122767E-1)[&rate=5.408867259670374E-4]:2.077299798909E-2,((17[&rate=5.408867259670374E-4]:6.07291912885E-1,11[&rate=5.408867259670374E-4]:5.689357485013E-1)[&rate=5.408867259670374E-4]:3.895023681735E-1,(51[&rate=5.408867259670374E-4]:8.010301596914E-1,((45[&rate=5.408867259670374E-4]:4.882485614926E-1,(50[&rate=5.408867259670374E-4]:2.817534236658E-1,48[&rate=5.408867259670374E-4]:3.639452044877E-1)[&rate=5.408867259670374E-4]:1.270430830323E-1)[&rate=5.408867259670374E-4]:1.24269730034E-1,(43[&rate=5.408867259670374E-4]:5.898666754914E-1,44[&rate=5.408867259670374E-4]:5.87126949464E-1)[&rate=5.408867259670374E-4]:3.473533843396E-3)[&rate=5.408867259670374E-4]:2.679639229594E-1)[&rate=5.408867259670374E-4]:7.52161761616E-2)[&rate=5.408867259670374E-4]:6.479317441281E-2)[&rate=5.408867259670374E-4]:1.724710551579E-1,(((15[&rate=5.408867259670374E-4]:6.755460489326E-1,12[&rate=5.408867259670374E-4]:6.371898845489E-1)[&rate=5.408867259670374E-4]:3.488053559097E-1,(41[&rate=5.408867259670374E-4]:9.036498339424E-1,46[&rate=5.408867259670374E-4]:9.255676421615E-1)[&rate=5.408867259670374E-4]:5.494814624238E-2)[&rate=5.408867259670374E-4]:6.771342877249E-2,(((8[&rate=5.408867259670374E-4]:5.550456929981E-1,53[&rate=5.408867259670374E-4]:5.660045971077E-1)[&rate=5.408867259670374E-4]:1.099792673539E-1,49[&rate=5.408867259670374E-4]:6.73244138434E-1)[&rate=5.408867259670374E-4]:2.636011068422E-1,(27[&rate=5.408867259670374E-4]:6.00585988676E-1,4[&rate=5.408867259670374E-4]:4.2798324895E-1)[&rate=5.408867259670374E-4]:4.513277497511E-1)[&rate=5.408867259670374E-4]:1.168634239549E-1)[&rate=5.408867259670374E-4]:1.419936770145E-1)[&rate=5.408867259670374E-4]:1.850530248774E-1,((39[&rate=5.408867259670374E-4]:1.511247242354E-1,(((55[&rate=5.408867259670374E-4]:5.213858582571E-1,10[&rate=5.408867259670374E-4]:5.405639404488E-1)[&rate=5.408867259670374E-4]:3.172724461686E-1,((23[&rate=5.408867259670374E-4]:4.582776483935E-1,18[&rate=5.408867259670374E-4]:4.390995662018E-1)[&rate=5.408867259670374E-4]:2.733662960414E-1,21[&rate=5.408867259670374E-4]:7.206850403253E-1)[&rate=5.408867259670374E-4]:2.220828531413E-1)[&rate=5.408867259670374E-4]:2.00425115158E-1,((1[&rate=5.408867259670374E-4]:2.15677988497E-1,(19[&rate=5.408867259670374E-4]:6.446133600336E-1,26[&rate=5.408867259670374E-4]:6.692708942801E-1)[&rate=5.408867259670374E-4]:3.327084640799E-1)[&rate=5.408867259670374E-4]:8.215796454157E-2,22[&rate=5.408867259670374E-4]:1.078657870847E0)[&rate=5.408867259670374E-4]:7.549404188738E-2)[&rate=5.408867259670374E-4]:1.586166471175E-1)[&rate=5.408867259670374E-4]:9.172770001603E-2,((60[&rate=5.408867259670374E-4]:6.045519925174E-1,(56[&rate=5.408867259670374E-4]:5.17629390768E-1,59[&rate=5.408867259670374E-4]:5.148896647406E-1)[&rate=5.408867259670374E-4]:8.418287572189E-2)[&rate=5.408867259670374E-4]:2.148560709799E-1,57[&rate=5.408867259670374E-4]:8.194080634973E-1)[&rate=5.408867259670374E-4]:6.700197032199E-1)[&rate=5.408867259670374E-4]:6.393034413195E-2)[&rate=5.408867259670374E-4]:1.285735901419E-1,(3[&rate=5.408867259670374E-4]:7.785919587125E-1,((9[&rate=5.408867259670374E-4]:3.743788773232E-1,13[&rate=5.408867259670374E-4]:4.127350417066E-1)[&rate=5.408867259670374E-4]:2.223483239101E-1,(16[&rate=5.408867259670374E-4]:6.370122213163E-1,5[&rate=5.408867259670374E-4]:5.739985226861E-1)[&rate=5.408867259670374E-4]:6.29032238273E-3)[&rate=5.408867259670374E-4]:2.503579081641E-1)[&rate=5.408867259670374E-4]:6.540246737854E-1)[&rate=5.408867259670374E-4]:5.774957071315E-1)[&rate=5.408867259670374E-4]:2.680710410228E-1)[&rate=5.408867259670374E-4]:7.619271379569E-2)[&rate=5.408867259670374E-4]:1.86740445256E-2)[&rate=5.408867259670374E-4]:1.161653796124E-1)[&rate=5.408867259670374E-4]:9.60613417648E-3,((61[&rate=5.408867259670374E-4]:5.249728371969E-1,62[&rate=5.408867259670374E-4]:4.621313071423E-1)[&rate=5.408867259670374E-4]:1.147423698776E-1,(29[&rate=5.408867259670374E-4]:5.143502842633E-1,14[&rate=5.408867259670374E-4]:2.599843210381E0)[&rate=5.408867259670374E-4]:5.14634357629E-3)[&rate=5.408867259670374E-4]:3.421139901455E-3)[&rate=5.408867259670374E-4]:4.823681186446E-2);
tree STATE_25650000 [&joint=-18009.214272755864,lnP=-18009.214272755864] = [&R] ((((((7[&rate=5.234630642719427E-4]:2.789659527183E-1,6[&rate=5.234630642719427E-4]:2.789659527183E-1)[&rate=5.234630642719427E-4]:2.276362919477E-1,24[&rate=5.234630642719427E-4]:6.134515597346E-1)[&rate=5.234630642719427E-4]:4.707603669867E-1,((2[&rate=5.234630642719427E-4]:4.116369299517E-1,28[&rate=5.234630642719427E-4]:6.390341902258E-1)[&rate=5.234630642719427E-4]:3.807514732178E-1,(20[&rate=5.234630642719427E-4]:6.741606671682E-1,25[&rate=5.234630642719427E-4]:6.905990233326E-1)[&rate=5.234630642719427E-4]:2.908304757273E-1)[&rate=5.234630642719427E-4]:1.08261879716E-1)[&rate=5.234630642719427E-4]:1.503181986971E0,(62[&rate=5.234630642719427E-4]:3.181379895019E-1,34[&rate=5.234630642719427E-4]:1.897226889554E-1)[&rate=5.234630642719427E-4]:1.863455267053E-1)[&rate=5.234630642719427E-4]:7.80173779932E-2,14[&rate=5.234630642719427E-4]:2.610616771137E0)[&rate=5.234630642719427E-4]:3.585712195779E-2,(61[&rate=5.234630642719427E-4]:6.494868093135E-1,((29[&rate=5.234630642719427E-4]:3.884473707364E-1,30[&rate=5.234630642719427E-4]:3.884473707364E-1)[&rate=5.234630642719427E-4]:1.334984783653E-1,(35[&rate=5.234630642719427E-4]:6.069915928394E-1,(((38[&rate=5.234630642719427E-4]:8.758185928004E-1,(((((((((45[&rate=5.234630642719427E-4]:5.113753222083E-1,(50[&rate=5.234630642719427E-4]:3.011708869617E-1,48[&rate=5.234630642719427E-4]:3.833626677836E-1)[&rate=5.234630642719427E-4]:1.307523804521E-1)[&rate=5.234630642719427E-4]:1.179228025454E-1,(43[&rate=5.234630642719427E-4]:5.095393351347E-1,44[&rate=5.234630642719427E-4]:5.067996091073E-1)[&rate=5.234630642719427E-4]:1.005807074273E-1)[&rate=5.234630642719427E-4]:2.202934081025E-1,51[&rate=5.234630642719427E-4]:7.701394780617E-1)[&rate=5.234630642719427E-4]:4.477198181027E-2,(17[&rate=5.234630642719427E-4]:7.041632289398E-1,11[&rate=5.234630642719427E-4]:6.658070645562E-1)[&rate=5.234630642719427E-4]:2.312961761377E-1)[&rate=5.234630642719427E-4]:4.399489430981E-2,((63[&rate=5.234630642719427E-4]:4.396151225847E-1,58[&rate=5.234630642719427E-4]:4.368753965574E-1)[&rate=5.234630642719427E-4]:3.597237138736E-1,((54[&rate=5.234630642719427E-4]:8.934403483502E-1,40[&rate=5.234630642719427E-4]:7.016595264325E-1)[&rate=5.234630642719427E-4]:2.978715639564E-3,(42[&rate=5.234630642719427E-4]:5.556811918133E-1,47[&rate=5.234630642719427E-4]:5.721195479777E-1)[&rate=5.234630642719427E-4]:1.489570502587E-1)[&rate=5.234630642719427E-4]:1.166184026053E-1)[&rate=5.234630642719427E-4]:9.79236821072E-2)[&rate=5.234630642719427E-4]:3.369036171078E-2,52[&rate=5.234630642719427E-4]:8.925967158926E-1)[&rate=5.234630642719427E-4]:1.264338003027E-1,(((49[&rate=5.234630642719427E-4]:8.532643089406E-1,(27[&rate=5.234630642719427E-4]:6.345168567864E-1,4[&rate=5.234630642719427E-4]:4.619141170604E-1)[&rate=5.234630642719427E-4]:3.33815945305E-1)[&rate=5.234630642719427E-4]:6.416985154898E-2,8[&rate=5.234630642719427E-4]:9.092149824075E-1)[&rate=5.234630642719427E-4]:6.770670026917E-2,((15[&rate=5.234630642719427E-4]:5.731264813696E-1,12[&rate=5.234630642719427E-4]:5.347703169859E-1)[&rate=5.234630642719427E-4]:3.255565520908E-1,(41[&rate=5.234630642719427E-4]:7.565138824639E-1,(46[&rate=5.234630642719427E-4]:7.112345794102E-1,53[&rate=5.234630642719427E-4]:7.194537574925E-1)[&rate=5.234630642719427E-4]:6.719711127278E-2)[&rate=5.234630642719427E-4]:7.641572633894E-2)[&rate=5.234630642719427E-4]:1.248139916821E-1)[&rate=5.234630642719427E-4]:1.160814362584E-1)[&rate=5.234630642719427E-4]:2.221524187E-1,((39[&rate=5.234630642719427E-4]:2.3998571856E-2,(((55[&rate=5.234630642719427E-4]:8.019851315079E-1,10[&rate=5.234630642719427E-4]:8.211632136997E-1)[&rate=5.234630642719427E-4]:4.071368390639E-2,((23[&rate=5.234630642719427E-4]:6.021020570387E-1,18[&rate=5.234630642719427E-4]:5.82923974847E-1)[&rate=5.234630642719427E-4]:1.709925034374E-1,21[&rate=5.234630642719427E-4]:7.621356563664E-1)[&rate=5.234630642719427E-4]:1.846727480889E-1)[&rate=5.234630642719427E-4]:2.121284791571E-1,((1[&rate=5.234630642719427E-4]:3.883544047145E-2,(19[&rate=5.234630642719427E-4]:5.805681117467E-1,26[&rate=5.234630642719427E-4]:6.052256459931E-1)[&rate=5.234630642719427E-4]:2.199111643413E-1)[&rate=5.234630642719427E-4]:1.538330745952E-1,22[&rate=5.234630642719427E-4]:9.734904328748E-1)[&rate=5.234630642719427E-4]:1.964053548472E-1)[&rate=5.234630642719427E-4]:1.574661975035E-2)[&rate=5.234630642719427E-4]:2.129005011727E-1,((56[&rate=5.234630642719427E-4]:7.095664989019E-1,(59[&rate=5.234630642719427E-4]:6.925338353723E-1,60[&rate=5.234630642719427E-4]:6.980132874272E-1)[&rate=5.234630642719427E-4]:1.42929375023E-2)[&rate=5.234630642719427E-4]:3.23938073684E-2,57[&rate=5.234630642719427E-4]:7.447000322979E-1)[&rate=5.234630642719427E-4]:7.387743831966E-1)[&rate=5.234630642719427E-4]:1.250303994883E-2)[&rate=5.234630642719427E-4]:1.610071244554E-1,((16[&rate=5.234630642719427E-4]:8.977675919929E-1,3[&rate=5.234630642719427E-4]:7.826990988423E-1)[&rate=5.234630642719427E-4]:2.115382916098E-1,((9[&rate=5.234630642719427E-4]:4.941570539929E-1,13[&rate=5.234630642719427E-4]:5.325132183763E-1)[&rate=5.234630642719427E-4]:4.267977322973E-1,5[&rate=5.234630642719427E-4]:9.045164301258E-1)[&rate=5.234630642719427E-4]:1.417757548468E-1)[&rate=5.234630642719427E-4]:4.134321209534E-1)[&rate=5.234630642719427E-4]:4.708888074224E-1)[&rate=5.234630642719427E-4]:5.475084564858E-1,(36[&rate=5.234630642719427E-4]:5.001745033438E-1,33[&rate=5.234630642719427E-4]:4.646553776609E-1)[&rate=5.234630642719427E-4]:1.002616109921E-1)[&rate=5.234630642719427E-4]:2.701871554388E-2,((37[&rate=5.234630642719427E-4]:2.749242455084E-1,31[&rate=5.234630642719427E-4]:2.749242455084E-1)[&rate=5.234630642719427E-4]:6.493640032575E-2,32[&rate=5.234630642719427E-4]:4.245600993862E-1)[&rate=5.234630642719427E-4]:1.919657687451E-1)[&rate=5.234630642719427E-4]:1.394686456796E-3)[&rate=5.234630642719427E-4]:4.336955680856E-2)[&rate=5.234630642719427E-4]:7.322380976912E-3)[&rate=5.234630642719427E-4]:3.171273689931E-2);
tree STATE_25652000 [&joint=-18004.590489932245,lnP=-18004.590489932245] = [&R] (((((((20[&rate=5.482213762633143E-4]:5.735704189859E-1,25[&rate=5.482213762633143E-4]:5.900087751503E-1)[&rate=5.482213762633143E-4]:5.235125140767E-1,(((7[&rate=5.482213762633143E-4]:3.390010173549E-1,6[&rate=5.482213762633143E-4]:3.390010173549E-1)[&rate=5.482213762633143E-4]:3.61047511879E-1,24[&rate=5.482213762633143E-4]:8.068978443024E-1)[&rate=5.482213762633143E-4]:2.332282479772E-1,(2[&rate=5.482213762633143E-4]:5.785018117474E-1,28[&rate=5.482213762633143E-4]:8.058990720215E-1)[&rate=5.482213762633143E-4]:2.780626366965E-1)[&rate=5.482213762633143E-4]:6.79157448927E-2)[&rate=5.482213762633143E-4]:1.448419495604E0,(61[&rate=5.482213762633143E-4]:4.629486938015E-1,62[&rate=5.482213762633143E-4]:4.001071637469E-1)[&rate=5.482213762633143E-4]:7.344377154418E-2)[&rate=5.482213762633143E-4]:7.773822714103E-3,14[&rate=5.482213762633143E-4]:2.509440634942E0)[&rate=5.482213762633143E-4]:8.886544334521E-2,(38[&rate=5.482213762633143E-4]:6.130434853002E-1,(((((1[&rate=5.482213762633143E-4]:1.132663867291E-1,(19[&rate=5.482213762633143E-4]:6.572984536656E-1,26[&rate=5.482213762633143E-4]:6.81955987912E-1)[&rate=5.482213762633143E-4]:2.1761176868E-1)[&rate=5.482213762633143E-4]:7.568451118471E-2,22[&rate=5.482213762633143E-4]:9.69772815722E-1)[&rate=5.482213762633143E-4]:4.126067099169E-1,(39[&rate=5.482213762633143E-4]:2.091134674843E-1,((55[&rate=5.482213762633143E-4]:6.072599378521E-1,10[&rate=5.482213762633143E-4]:6.264380200438E-1)[&rate=5.482213762633143E-4]:9.235266672746E-2,(21[&rate=5.482213762633143E-4]:6.082230900476E-1,(18[&rate=5.482213762633143E-4]:5.868240382465E-1,23[&rate=5.482213762633143E-4]:6.060021204383E-1)[&rate=5.482213762633143E-4]:1.317987371903E-2)[&rate=5.482213762633143E-4]:1.954991035729E-1)[&rate=5.482213762633143E-4]:5.560762053705E-1)[&rate=5.482213762633143E-4]:1.162222253827E-2)[&rate=5.482213762633143E-4]:6.558434449523E-2,(((((63[&rate=5.482213762633143E-4]:4.886913954555E-1,58[&rate=5.482213762633143E-4]:4.859516694282E-1)[&rate=5.482213762633143E-4]:6.686138791303E-1,(((47[&rate=5.482213762633143E-4]:5.593903136701E-1,40[&rate=5.482213762633143E-4]:5.429519575057E-1)[&rate=5.482213762633143E-4]:2.240397061055E-2,(54[&rate=5.482213762633143E-4]:7.376423944973E-1,42[&rate=5.482213762633143E-4]:5.458615725795E-1)[&rate=5.482213762633143E-4]:1.949435553672E-2)[&rate=5.482213762633143E-4]:8.492265868059E-2,52[&rate=5.482213762633143E-4]:5.900046141941E-1)[&rate=5.482213762633143E-4]:5.289444960081E-1)[&rate=5.482213762633143E-4]:5.644002736547E-3,(51[&rate=5.482213762633143E-4]:8.332578841213E-1,((17[&rate=5.482213762633143E-4]:7.30034564379E-1,11[&rate=5.482213762633143E-4]:6.916783999954E-1)[&rate=5.482213762633143E-4]:1.914503205642E-1,((44[&rate=5.482213762633143E-4]:4.853745898389E-1,43[&rate=5.482213762633143E-4]:4.881143158663E-1)[&rate=5.482213762633143E-4]:1.867095435135E-1,(45[&rate=5.482213762633143E-4]:5.682016833639E-1,(50[&rate=5.482213762633143E-4]:4.333132826901E-1,48[&rate=5.482213762633143E-4]:5.15505063512E-1)[&rate=5.482213762633143E-4]:5.543634587921E-2)[&rate=5.482213762633143E-4]:1.258002582076E-1)[&rate=5.482213762633143E-4]:1.863870529607E-1)[&rate=5.482213762633143E-4]:3.232094438361E-2)[&rate=5.482213762633143E-4]:2.913352288174E-1)[&rate=5.482213762633143E-4]:7.241932020292E-2,(49[&rate=5.482213762633143E-4]:8.772718836786E-1,(((8[&rate=5.482213762633143E-4]:6.922288760582E-1,(27[&rate=5.482213762633143E-4]:6.292072010179E-1,4[&rate=5.482213762633143E-4]:4.566044612919E-1)[&rate=5.482213762633143E-4]:1.863093462732E-1)[&rate=5.482213762633143E-4]:8.585596690132E-2,((41[&rate=5.482213762633143E-4]:4.942622405283E-1,46[&rate=5.482213762633143E-4]:5.161800487473E-1)[&rate=5.482213762633143E-4]:1.914103089491E-1,53[&rate=5.482213762633143E-4]:7.158095357787E-1)[&rate=5.482213762633143E-4]:7.323421129052E-2)[&rate=5.482213762633143E-4]:1.098758923498E-2,(15[&rate=5.482213762633143E-4]:5.706322554326E-1,12[&rate=5.482213762633143E-4]:5.322760910489E-1)[&rate=5.482213762633143E-4]:2.650155192277E-1)[&rate=5.482213762633143E-4]:7.998027340196E-2)[&rate=5.482213762633143E-4]:4.019323302849E-1)[&rate=5.482213762633143E-4]:1.35457567009E-2,(((60[&rate=5.482213762633143E-4]:6.905372675279E-1,59[&rate=5.482213762633143E-4]:6.850578154729E-1)[&rate=5.482213762633143E-4]:4.532365449313E-4,56[&rate=5.482213762633143E-4]:6.882507780452E-1)[&rate=5.482213762633143E-4]:2.763135633189E-2,57[&rate=5.482213762633143E-4]:7.186218604047E-1)[&rate=5.482213762633143E-4]:7.467308499859E-1)[&rate=5.482213762633143E-4]:6.754266659295E-2)[&rate=5.482213762633143E-4]:8.031053020212E-2,((16[&rate=5.482213762633143E-4]:7.631563208843E-1,3[&rate=5.482213762633143E-4]:6.480878277337E-1)[&rate=5.482213762633143E-4]:2.244023927265E-1,((9[&rate=5.482213762633143E-4]:5.437967252025E-1,13[&rate=5.482213762633143E-4]:5.82152889586E-1)[&rate=5.482213762633143E-4]:2.566526427253E-1,5[&rate=5.482213762633143E-4]:7.840110117635E-1)[&rate=5.482213762633143E-4]:1.405340032172E-1)[&rate=5.482213762633143E-4]:4.914006182323E-1)[&rate=5.482213762633143E-4]:2.518923726353E-1)[&rate=5.482213762633143E-4]:8.729338258636E-1)[&rate=5.482213762633143E-4]:1.470415272468E-2,(29[&rate=5.482213762633143E-4]:2.049438764493E-1,34[&rate=5.482213762633143E-4]:1.339056250831E-1)[&rate=5.482213762633143E-4]:3.225734284455E-1)[&rate=5.482213762633143E-4]:2.862356891497E-2,(30[&rate=5.482213762633143E-4]:5.239265184374E-1,((35[&rate=5.482213762633143E-4]:4.305589792434E-1,(36[&rate=5.482213762633143E-4]:3.518968945214E-1,33[&rate=5.482213762633143E-4]:3.163777688385E-1)[&rate=5.482213762633143E-4]:1.005200082192E-1)[&rate=5.482213762633143E-4]:1.421585915967E-1,((37[&rate=5.482213762633143E-4]:2.021938643799E-1,31[&rate=5.482213762633143E-4]:2.021938643799E-1)[&rate=5.482213762633143E-4]:1.90831776629E-1,32[&rate=5.482213762633143E-4]:4.77725094561E-1)[&rate=5.482213762633143E-4]:1.059214380278E-1)[&rate=5.482213762633143E-4]:7.962424814371E-2)[&rate=5.482213762633143E-4]:3.221435537227E-2);
tree STATE_25654000 [&joint=-17995.81905121576,lnP=-17995.81905121576] = [&R] (61[&rate=4.919369589913755E-4]:7.326147764989E-1,((((((7[&rate=4.919369589913755E-4]:4.987959183289E-1,6[&rate=4.919369589913755E-4]:4.987959183289E-1)[&rate=4.919369589913755E-4]:2.896765002441E-1,24[&rate=4.919369589913755E-4]:8.953217336416E-1)[&rate=4.919369589913755E-4]:2.067649352156E-1,((20[&rate=4.919369589913755E-4]:4.519069769975E-1,25[&rate=4.919369589913755E-4]:4.683453331618E-1)[&rate=4.919369589913755E-4]:4.864306519723E-1,(2[&rate=4.919369589913755E-4]:4.967498940329E-1,28[&rate=4.919369589913755E-4]:7.24147154307E-1)[&rate=4.919369589913755E-4]:2.689849952108E-1)[&rate=4.919369589913755E-4]:1.527901357778E-1)[&rate=4.919369589913755E-4]:1.465724511639E0,((14[&rate=4.919369589913755E-4]:2.508600405506E0,62[&rate=4.919369589913755E-4]:4.80484528569E-1)[&rate=4.919369589913755E-4]:1.556895415017E-3,30[&rate=4.919369589913755E-4]:4.246643748037E-1)[&rate=4.919369589913755E-4]:2.859359027805E-3)[&rate=4.919369589913755E-4]:8.116207901928E-2,29[&rate=4.919369589913755E-4]:5.086858128508E-1)[&rate=4.919369589913755E-4]:1.514319542517E-2,((((37[&rate=4.919369589913755E-4]:2.190348205257E-1,31[&rate=4.919369589913755E-4]:2.190348205257E-1)[&rate=4.919369589913755E-4]:1.414273769569E-1,32[&rate=4.919369589913755E-4]:4.451616510346E-1)[&rate=4.919369589913755E-4]:1.440243101244E-1,((38[&rate=4.919369589913755E-4]:1.092075581791E0,(((((59[&rate=4.919369589913755E-4]:6.269183793088E-1,(60[&rate=4.919369589913755E-4]:6.084898909479E-1,56[&rate=4.919369589913755E-4]:6.057501649203E-1)[&rate=4.919369589913755E-4]:2.390794041579E-2)[&rate=4.919369589913755E-4]:8.79155103542E-2,57[&rate=4.919369589913755E-4]:7.203133417179E-1)[&rate=4.919369589913755E-4]:8.484499695751E-1,(((52[&rate=4.919369589913755E-4]:9.066776212613E-1,((63[&rate=4.919369589913755E-4]:4.897779276827E-1,58[&rate=4.919369589913755E-4]:4.870382016554E-1)[&rate=4.919369589913755E-4]:3.484971562373E-1,(((47[&rate=4.919369589913755E-4]:5.202474982977E-1,54[&rate=4.919369589913755E-4]:6.955899640511E-1)[&rate=4.919369589913755E-4]:1.797055517247E-2,40[&rate=4.919369589913755E-4]:5.217796973058E-1)[&rate=4.919369589913755E-4]:3.5542482932E-2,42[&rate=4.919369589913755E-4]:5.573221802378E-1)[&rate=4.919369589913755E-4]:3.028707119013E-1)[&rate=4.919369589913755E-4]:1.06758701725E-1)[&rate=4.919369589913755E-4]:2.315828482465E-1,((17[&rate=4.919369589913755E-4]:5.54578130659E-1,11[&rate=4.919369589913755E-4]:5.162219662753E-1)[&rate=4.919369589913755E-4]:3.321435457146E-1,(((44[&rate=4.919369589913755E-4]:4.864264597639E-1,43[&rate=4.919369589913755E-4]:4.891661857912E-1)[&rate=4.919369589913755E-4]:6.018183787367E-2,(45[&rate=4.919369589913755E-4]:5.22357830645E-1,(50[&rate=4.919369589913755E-4]:4.32461009653E-1,48[&rate=4.919369589913755E-4]:5.146527904749E-1)[&rate=4.919369589913755E-4]:1.044476619752E-2)[&rate=4.919369589913755E-4]:4.616827521161E-2)[&rate=4.919369589913755E-4]:2.219308610309E-1,51[&rate=4.919369589913755E-4]:7.11004912093E-1)[&rate=4.919369589913755E-4]:5.516881907503E-2)[&rate=4.919369589913755E-4]:3.720867383398E-1)[&rate=4.919369589913755E-4]:6.957493672907E-2,(((((41[&rate=4.919369589913755E-4]:5.27223808949E-1,46[&rate=4.919369589913755E-4]:5.491416171681E-1)[&rate=4.919369589913755E-4]:5.434080939523E-2,53[&rate=4.919369589913755E-4]:6.117016046456E-1)[&rate=4.919369589913755E-4]:1.175841919513E-1,(15[&rate=4.919369589913755E-4]:5.717184010166E-1,12[&rate=4.919369589913755E-4]:5.333622366329E-1)[&rate=4.919369589913755E-4]:1.931838339364E-1)[&rate=4.919369589913755E-4]:5.470260316775E-2,((27[&rate=4.919369589913755E-4]:6.331998541422E-1,4[&rate=4.919369589913755E-4]:4.605971144162E-1)[&rate=4.919369589913755E-4]:1.778827115734E-1,8[&rate=4.919369589913755E-4]:6.877948944827E-1)[&rate=4.919369589913755E-4]:8.523460117225E-2)[&rate=4.919369589913755E-4]:6.005404732407E-3,49[&rate=4.919369589913755E-4]:7.872540784695E-1)[&rate=4.919369589913755E-4]:5.027731085894E-1)[&rate=4.919369589913755E-4]:1.061333845079E-1)[&rate=4.919369589913755E-4]:3.19744718542E-2,((39[&rate=4.919369589913755E-4]:1.700384828407E-1,((55[&rate=4.919369589913755E-4]:4.501162541571E-1,10[&rate=4.919369589913755E-4]:4.692943363488E-1)[&rate=4.919369589913755E-4]:4.571978662085E-1,(21[&rate=4.919369589913755E-4]:7.529433581165E-1,(18[&rate=4.919369589913755E-4]:5.88534601808E-1,23[&rate=4.919369589913755E-4]:6.077126839998E-1)[&rate=4.919369589913755E-4]:1.561895782264E-1)[&rate=4.919369589913755E-4]:2.5848035129E-1)[&rate=4.919369589913755E-4]:3.092997049409E-1)[&rate=4.919369589913755E-4]:3.61640900703E-2,((1[&rate=4.919369589913755E-4]:1.914690968168E-1,(19[&rate=4.919369589913755E-4]:7.28608048785E-1,26[&rate=4.919369589913755E-4]:7.532655830315E-1)[&rate=4.919369589913755E-4]:2.245048836483E-1)[&rate=4.919369589913755E-4]:7.089148916257E-2,22[&rate=4.919369589913755E-4]:1.043182503788E0)[&rate=4.919369589913755E-4]:3.246639047398E-1)[&rate=4.919369589913755E-4]:1.479598677703E-1)[&rate=4.919369589913755E-4]:2.121630914305E-1,((9[&rate=4.919369589913755E-4]:5.71383087391E-1,13[&rate=4.919369589913755E-4]:6.097392517745E-1)[&rate=4.919369589913755E-4]:2.460380929142E-1,((3[&rate=4.919369589913755E-4]:4.653087293369E-1,16[&rate=4.919369589913755E-4]:5.803772224875E-1)[&rate=4.919369589913755E-4]:2.210997447154E-1,5[&rate=4.919369589913755E-4]:7.384632685728E-1)[&rate=4.919369589913755E-4]:6.251955556809E-2)[&rate=4.919369589913755E-4]:8.146577764641E-1)[&rate=4.919369589913755E-4]:5.312295017338E-1)[&rate=4.919369589913755E-4]:3.267186452218E-1,(34[&rate=4.919369589913755E-4]:2.877757949648E-1,(36[&rate=4.919369589913755E-4]:3.696004488637E-1,33[&rate=4.919369589913755E-4]:3.340813231808E-1)[&rate=4.919369589913755E-4]:1.394868215109E-1)[&rate=4.919369589913755E-4]:8.681602168775E-2)[&rate=4.919369589913755E-4]:4.211630845175E-3)[&rate=4.919369589913755E-4]:2.393959785014E-2,35[&rate=4.919369589913755E-4]:6.021965972604E-1)[&rate=4.919369589913755E-4]:5.004771156184E-2)[&rate=4.919369589913755E-4]:8.856718898805E-2);
tree STATE_25656000 [&joint=-18005.062104433953,lnP=-18005.062104433953] = [&R] ((30[&rate=5.529354743211886E-4]:5.165708572794E-1,((((34[&rate=5.529354743211886E-4]:3.750157558053E-1,(38[&rate=5.529354743211886E-4]:6.312763246309E-1,(((((56[&rate=5.529354743211886E-4]:7.432278964755E-1,(60[&rate=5.529354743211886E-4]:6.069173960853E-1,59[&rate=5.529354743211886E-4]:6.014379440304E-1)[&rate=5.529354743211886E-4]:1.390502264177E-1)[&rate=5.529354743211886E-4]:5.70690953026E-2,57[&rate=5.529354743211886E-4]:8.030367178057E-1)[&rate=5.529354743211886E-4]:6.659784870401E-1,((((55[&rate=5.529354743211886E-4]:5.405528348611E-1,10[&rate=5.529354743211886E-4]:5.597309170528E-1)[&rate=5.529354743211886E-4]:2.43524919112E-1,(21[&rate=5.529354743211886E-4]:7.723529670485E-1,(18[&rate=5.529354743211886E-4]:5.427370464414E-1,23[&rate=5.529354743211886E-4]:5.619151286331E-1)[&rate=5.529354743211886E-4]:2.213967425251E-1)[&rate=5.529354743211886E-4]:1.158343759655E-1)[&rate=5.529354743211886E-4]:3.601749342998E-1,((1[&rate=5.529354743211886E-4]:1.392510372038E-1,(19[&rate=5.529354743211886E-4]:6.102732632646E-1,26[&rate=5.529354743211886E-4]:6.34930797511E-1)[&rate=5.529354743211886E-4]:2.906216095557E-1)[&rate=5.529354743211886E-4]:3.101723318128E-2,22[&rate=5.529354743211886E-4]:9.510901881933E-1)[&rate=5.529354743211886E-4]:3.082309932302E-1)[&rate=5.529354743211886E-4]:5.644407425491E-2,39[&rate=5.529354743211886E-4]:1.54121420062E-1)[&rate=5.529354743211886E-4]:6.831844231793E-2)[&rate=5.529354743211886E-4]:1.029867153316E-1,((((((42[&rate=5.529354743211886E-4]:5.04215593686E-1,(47[&rate=5.529354743211886E-4]:5.184428342164E-1,54[&rate=5.529354743211886E-4]:6.937852999698E-1)[&rate=5.529354743211886E-4]:2.211115634038E-3)[&rate=5.529354743211886E-4]:4.352091611636E-2,40[&rate=5.529354743211886E-4]:5.477365098024E-1)[&rate=5.529354743211886E-4]:2.632839772122E-1,52[&rate=5.529354743211886E-4]:7.507465144118E-1)[&rate=5.529354743211886E-4]:1.373600031151E-1,(63[&rate=5.529354743211886E-4]:5.089518292889E-1,58[&rate=5.529354743211886E-4]:5.062121032615E-1)[&rate=5.529354743211886E-4]:4.175108526217E-1)[&rate=5.529354743211886E-4]:2.32287459172E-1,(((44[&rate=5.529354743211886E-4]:4.175840780165E-1,43[&rate=5.529354743211886E-4]:4.203238040439E-1)[&rate=5.529354743211886E-4]:2.879587592631E-1,(45[&rate=5.529354743211886E-4]:5.486574624534E-1,(50[&rate=5.529354743211886E-4]:4.382870059413E-1,48[&rate=5.529354743211886E-4]:5.204787867632E-1)[&rate=5.529354743211886E-4]:3.091840171759E-2)[&rate=5.529354743211886E-4]:1.788031830453E-1)[&rate=5.529354743211886E-4]:2.617768752141E-1,(51[&rate=5.529354743211886E-4]:7.104672374142E-1,(17[&rate=5.529354743211886E-4]:4.724602594026E-1,11[&rate=5.529354743211886E-4]:4.341040950189E-1)[&rate=5.529354743211886E-4]:3.585549232171E-1)[&rate=5.529354743211886E-4]:1.993182285041E-1)[&rate=5.529354743211886E-4]:2.106085107807E-1)[&rate=5.529354743211886E-4]:6.210381183576E-2,(((8[&rate=5.529354743211886E-4]:5.362808201904E-1,49[&rate=5.529354743211886E-4]:5.444999982725E-1)[&rate=5.529354743211886E-4]:1.407495885723E-1,(27[&rate=5.529354743211886E-4]:4.607643329309E-1,4[&rate=5.529354743211886E-4]:2.881615932049E-1)[&rate=5.529354743211886E-4]:3.395537470647E-1)[&rate=5.529354743211886E-4]:1.53562658477E-1,(((46[&rate=5.529354743211886E-4]:5.017451061167E-1,53[&rate=5.529354743211886E-4]:5.09964284199E-1)[&rate=5.529354743211886E-4]:1.44690879981E-1,41[&rate=5.529354743211886E-4]:6.245181778786E-1)[&rate=5.529354743211886E-4]:1.252874108331E-1,(15[&rate=5.529354743211886E-4]:5.485885881732E-1,12[&rate=5.529354743211886E-4]:5.102324237895E-1)[&rate=5.529354743211886E-4]:2.669704251959E-1)[&rate=5.529354743211886E-4]:6.160939633631E-2)[&rate=5.529354743211886E-4]:4.258773240348E-1)[&rate=5.529354743211886E-4]:1.347096110945E-1)[&rate=5.529354743211886E-4]:4.174433622394E-2,((9[&rate=5.529354743211886E-4]:7.748627468229E-1,13[&rate=5.529354743211886E-4]:8.132189112064E-1)[&rate=5.529354743211886E-4]:2.040180128715E-1,(5[&rate=5.529354743211886E-4]:7.462612149147E-1,(3[&rate=5.529354743211886E-4]:4.794090207406E-1,16[&rate=5.529354743211886E-4]:5.944775138912E-1)[&rate=5.529354743211886E-4]:2.147973996536E-1)[&rate=5.529354743211886E-4]:2.161811886154E-1)[&rate=5.529354743211886E-4]:4.540435788985E-1)[&rate=5.529354743211886E-4]:2.695848627504E-1)[&rate=5.529354743211886E-4]:7.879418415343E-1)[&rate=5.529354743211886E-4]:6.644076369291E-4,((37[&rate=5.529354743211886E-4]:2.116992356159E-1,31[&rate=5.529354743211886E-4]:2.116992356159E-1)[&rate=5.529354743211886E-4]:8.990188511564E-2,32[&rate=5.529354743211886E-4]:3.863005742835E-1)[&rate=5.529354743211886E-4]:1.997621028199E-1)[&rate=5.529354743211886E-4]:4.094738027459E-2,(35[&rate=5.529354743211886E-4]:5.606088051758E-1,(36[&rate=5.529354743211886E-4]:2.89321233394E-1,33[&rate=5.529354743211886E-4]:2.538021077112E-1)[&rate=5.529354743211886E-4]:2.93145495279E-1)[&rate=5.529354743211886E-4]:5.547229045352E-2)[&rate=5.529354743211886E-4]:2.617341208476E-2,61[&rate=5.529354743211886E-4]:6.340577864027E-1)[&rate=5.529354743211886E-4]:2.731650111614E-3)[&rate=5.529354743211886E-4]:3.604610128603E-2,(29[&rate=5.529354743211886E-4]:4.291645885054E-1,((62[&rate=5.529354743211886E-4]:4.766997972658E-1,14[&rate=5.529354743211886E-4]:2.504815674203E0)[&rate=5.529354743211886E-4]:2.135668502749E-3,((20[&rate=5.529354743211886E-4]:5.511502356812E-1,25[&rate=5.529354743211886E-4]:5.675885918455E-1)[&rate=5.529354743211886E-4]:4.889333107208E-1,(((7[&rate=5.529354743211886E-4]:5.193226523561E-1,6[&rate=5.529354743211886E-4]:5.193226523561E-1)[&rate=5.529354743211886E-4]:1.632714921142E-1,24[&rate=5.529354743211886E-4]:7.894434595388E-1)[&rate=5.529354743211886E-4]:1.118516393047E-1,(2[&rate=5.529354743211886E-4]:4.467222736736E-1,28[&rate=5.529354743211886E-4]:6.741195339477E-1)[&rate=5.529354743211886E-4]:2.710111813342E-1)[&rate=5.529354743211886E-4]:1.497473516681E-1)[&rate=5.529354743211886E-4]:1.510703412742E0)[&rate=5.529354743211886E-4]:7.706171917261E-3)[&rate=5.529354743211886E-4]:1.2345237006E-1);
tree STATE_25658000 [&joint=-18010.955569621747,lnP=-18010.955569621747] = [&R] (((30[&rate=5.710449156578739E-4]:4.311947467779E-1,61[&rate=5.710449156578739E-4]:5.514133260128E-1)[&rate=5.710449156578739E-4]:1.505230013258E-2,(((((7[&rate=5.710449156578739E-4]:3.123473995743E-1,6[&rate=5.710449156578739E-4]:3.123473995743E-1)[&rate=5.710449156578739E-4]:2.203933458778E-1,24[&rate=5.710449156578739E-4]:6.395900605206E-1)[&rate=5.710449156578739E-4]:4.385631226251E-1,((2[&rate=5.710449156578739E-4]:5.130741539426E-1,28[&rate=5.710449156578739E-4]:7.404714142167E-1)[&rate=5.710449156578739E-4]:1.160601875361E-1,(20[&rate=5.710449156578739E-4]:6.062359956436E-1,25[&rate=5.710449156578739E-4]:6.22674351808E-1)[&rate=5.710449156578739E-4]:1.955010855612E-1)[&rate=5.710449156578739E-4]:2.654571978313E-1)[&rate=5.710449156578739E-4]:1.48230139897E0,29[&rate=5.710449156578739E-4]:4.201671354508E-1)[&rate=5.710449156578739E-4]:2.185374357994E-2,(14[&rate=5.710449156578739E-4]:2.507875350863E0,62[&rate=5.710449156578739E-4]:4.797594739257E-1)[&rate=5.710449156578739E-4]:1.963845428544E-2)[&rate=5.710449156578739E-4]:4.226167879656E-3)[&rate=5.710449156578739E-4]:9.10136141305E-2,(((36[&rate=5.710449156578739E-4]:5.046731069E-1,33[&rate=5.710449156578739E-4]:4.691539812171E-1)[&rate=5.710449156578739E-4]:8.228728104313E-2,((37[&rate=5.710449156578739E-4]:2.309851004827E-1,31[&rate=5.710449156578739E-4]:2.309851004827E-1)[&rate=5.710449156578739E-4]:6.55045894771E-2,32[&rate=5.710449156578739E-4]:3.811891435118E-1)[&rate=5.710449156578739E-4]:1.948422826828E-1)[&rate=5.710449156578739E-4]:7.717821451701E-2,((34[&rate=5.710449156578739E-4]:3.692928170951E-1,35[&rate=5.710449156578739E-4]:5.687463690076E-1)[&rate=5.710449156578739E-4]:4.060773477291E-3,(38[&rate=5.710449156578739E-4]:1.11109697071E0,(((((60[&rate=5.710449156578739E-4]:7.472570656421E-1,(59[&rate=5.710449156578739E-4]:7.17274805485E-1,56[&rate=5.710449156578739E-4]:7.200145315123E-1)[&rate=5.710449156578739E-4]:2.450280810221E-2)[&rate=5.710449156578739E-4]:1.814830737289E-1,57[&rate=5.710449156578739E-4]:9.28740139371E-1)[&rate=5.710449156578739E-4]:5.10726494271E-1,((39[&rate=5.710449156578739E-4]:5.512069399325E-2,((55[&rate=5.710449156578739E-4]:7.02062661987E-1,10[&rate=5.710449156578739E-4]:7.212407441787E-1)[&rate=5.710449156578739E-4]:1.443091366193E-1,(21[&rate=5.710449156578739E-4]:6.979119804469E-1,(18[&rate=5.710449156578739E-4]:4.277050475472E-1,23[&rate=5.710449156578739E-4]:4.46883129739E-1)[&rate=5.710449156578739E-4]:2.619877548176E-1)[&rate=5.710449156578739E-4]:2.525694072003E-1)[&rate=5.710449156578739E-4]:2.553242378527E-1)[&rate=5.710449156578739E-4]:3.469723051962E-2,((1[&rate=5.710449156578739E-4]:1.783849882976E-1,(19[&rate=5.710449156578739E-4]:5.8635544635E-1,26[&rate=5.710449156578739E-4]:6.110129805964E-1)[&rate=5.710449156578739E-4]:3.536733775641E-1)[&rate=5.710449156578739E-4]:7.218007862035E-2,22[&rate=5.710449156578739E-4]:1.031386984726E0)[&rate=5.710449156578739E-4]:2.20074775403E-1)[&rate=5.710449156578739E-4]:1.030733666634E-1)[&rate=5.710449156578739E-4]:6.757051015911E-2,((((63[&rate=5.710449156578739E-4]:5.142072807157E-1,58[&rate=5.710449156578739E-4]:5.114675546883E-1)[&rate=5.710449156578739E-4]:6.015608904445E-1,((47[&rate=5.710449156578739E-4]:5.604919580181E-1,(54[&rate=5.710449156578739E-4]:7.251370085803E-1,(40[&rate=5.710449156578739E-4]:4.817833289666E-1,42[&rate=5.710449156578739E-4]:4.817833289666E-1)[&rate=5.710449156578739E-4]:5.157285769602E-2)[&rate=5.710449156578739E-4]:1.069741519119E-2)[&rate=5.710449156578739E-4]:4.145354380073E-1,52[&rate=5.710449156578739E-4]:8.983150672583E-1)[&rate=5.710449156578739E-4]:1.790969395182E-1)[&rate=5.710449156578739E-4]:8.432962783882E-2,((17[&rate=5.710449156578739E-4]:5.791180322331E-1,11[&rate=5.710449156578739E-4]:5.407618678494E-1)[&rate=5.710449156578739E-4]:3.742594014152E-1,(((44[&rate=5.710449156578739E-4]:2.404858972406E-1,43[&rate=5.710449156578739E-4]:2.43225623268E-1)[&rate=5.710449156578739E-4]:4.387102713874E-1,(45[&rate=5.710449156578739E-4]:4.367611405228E-1,(50[&rate=5.710449156578739E-4]:2.481092963135E-1,48[&rate=5.710449156578739E-4]:3.303010771353E-1)[&rate=5.710449156578739E-4]:1.091997894149E-1)[&rate=5.710449156578739E-4]:2.643528363243E-1)[&rate=5.710449156578739E-4]:1.431298318405E-1,51[&rate=5.710449156578739E-4]:7.647917538931E-1)[&rate=5.710449156578739E-4]:6.803773454969E-2)[&rate=5.710449156578739E-4]:3.289121461726E-1)[&rate=5.710449156578739E-4]:4.46909084085E-2,((41[&rate=5.710449156578739E-4]:5.369847148523E-1,46[&rate=5.710449156578739E-4]:5.589025230714E-1)[&rate=5.710449156578739E-4]:4.027373823098E-1,((8[&rate=5.710449156578739E-4]:5.82612147158E-1,(15[&rate=5.710449156578739E-4]:4.047302769218E-1,12[&rate=5.710449156578739E-4]:3.663741125381E-1)[&rate=5.710449156578739E-4]:2.24457212702E-1)[&rate=5.710449156578739E-4]:1.267026893397E-1,((49[&rate=5.710449156578739E-4]:5.355058016795E-1,53[&rate=5.710449156578739E-4]:5.382455277071E-1)[&rate=5.710449156578739E-4]:1.172014423825E-1,(27[&rate=5.710449156578739E-4]:4.987065565146E-1,4[&rate=5.710449156578739E-4]:3.261038167886E-1)[&rate=5.710449156578739E-4]:2.690691806983E-1)[&rate=5.710449156578739E-4]:6.482677051774E-2)[&rate=5.710449156578739E-4]:2.495853428562E-1)[&rate=5.710449156578739E-4]:3.215049664097E-1)[&rate=5.710449156578739E-4]:4.581008022923E-2)[&rate=5.710449156578739E-4]:1.875894036532E-1,((5[&rate=5.710449156578739E-4]:5.533288013114E-1,(3[&rate=5.710449156578739E-4]:3.059121261669E-1,16[&rate=5.710449156578739E-4]:4.209806193175E-1)[&rate=5.710449156578739E-4]:1.953618806241E-1)[&rate=5.710449156578739E-4]:2.884851590662E-1,(9[&rate=5.710449156578739E-4]:4.561902330386E-1,13[&rate=5.710449156578739E-4]:4.94546397422E-1)[&rate=5.710449156578739E-4]:4.020620835035E-1)[&rate=5.710449156578739E-4]:6.55552313104E-1)[&rate=5.710449156578739E-4]:6.68525217776E-1)[&rate=5.710449156578739E-4]:3.064590302227E-1)[&rate=5.710449156578739E-4]:6.947353647803E-2)[&rate=5.710449156578739E-4]:2.339528262436E-2);
tree STATE_25660000 [&joint=-18015.85586810636,lnP=-18015.85586810636] = [&R] ((((((28[&rate=5.062521268107198E-4]:1.035632016881E0,(((7[&rate=5.062521268107198E-4]:1.859087586484E-1,6[&rate=5.062521268107198E-4]:1.859087586484E-1)[&rate=5.062521268107198E-4]:3.195960509582E-1,24[&rate=5.062521268107198E-4]:6.123541246751E-1)[&rate=5.062521268107198E-4]:2.960972775386E-1,(20[&rate=5.062521268107198E-4]:6.302725559859E-1,25[&rate=5.062521268107198E-4]:6.467109121502E-1)[&rate=5.062521268107198E-4]:2.672199421182E-1)[&rate=5.062521268107198E-4]:8.334499822882E-2)[&rate=5.062521268107198E-4]:4.039840783724E-1,2[&rate=5.062521268107198E-4]:1.212218834979E0)[&rate=5.062521268107198E-4]:1.088618887079E0,29[&rate=5.062521268107198E-4]:3.44111919229E-1)[&rate=5.062521268107198E-4]:1.014801842341E-1,62[&rate=5.062521268107198E-4]:5.029691526434E-1)[&rate=5.062521268107198E-4]:1.046244544095E-1,(61[&rate=5.062521268107198E-4]:6.16341624425E-1,(30[&rate=5.062521268107198E-4]:4.538829435965E-1,14[&rate=5.062521268107198E-4]:2.539375869714E0)[&rate=5.062521268107198E-4]:4.224010159359E-2)[&rate=5.062521268107198E-4]:5.40935126825E-2)[&rate=5.062521268107198E-4]:2.732818297977E-2,(((((37[&rate=5.062521268107198E-4]:2.442564594151E-1,31[&rate=5.062521268107198E-4]:2.442564594151E-1)[&rate=5.062521268107198E-4]:3.327131018756E-2,32[&rate=5.062521268107198E-4]:3.622272231547E-1)[&rate=5.062521268107198E-4]:2.163898094217E-1,((36[&rate=5.062521268107198E-4]:4.724982397181E-1,33[&rate=5.062521268107198E-4]:4.369791140353E-1)[&rate=5.062521268107198E-4]:3.925952275491E-2,35[&rate=5.062521268107198E-4]:4.898998389758E-1)[&rate=5.062521268107198E-4]:7.778823185181E-2)[&rate=5.062521268107198E-4]:7.089202112E-2,(38[&rate=5.062521268107198E-4]:1.209642689717E0,(((((((42[&rate=5.062521268107198E-4]:2.59355645828E-1,(47[&rate=5.062521268107198E-4]:2.295863209191E-1,40[&rate=5.062521268107198E-4]:2.131479647547E-1)[&rate=5.062521268107198E-4]:4.620768107327E-2)[&rate=5.062521268107198E-4]:2.720036382209E-2,54[&rate=5.062521268107198E-4]:4.783368315678E-1)[&rate=5.062521268107198E-4]:5.786470144514E-1,((63[&rate=5.062521268107198E-4]:2.63257610391E-1,58[&rate=5.062521268107198E-4]:2.605178843637E-1)[&rate=5.062521268107198E-4]:4.773385400698E-1,52[&rate=5.062521268107198E-4]:7.022399860771E-1)[&rate=5.062521268107198E-4]:1.026890654215E-1)[&rate=5.062521268107198E-4]:2.70239376529E-2,((43[&rate=5.062521268107198E-4]:5.870894005815E-1,(44[&rate=5.062521268107198E-4]:5.190157931257E-1,((50[&rate=5.062521268107198E-4]:9.985948428867E-2,48[&rate=5.062521268107198E-4]:1.820512651105E-1)[&rate=5.062521268107198E-4]:1.892234502048E-1,45[&rate=5.062521268107198E-4]:3.685349892879E-1)[&rate=5.062521268107198E-4]:1.723986120568E-1)[&rate=5.062521268107198E-4]:6.53338814285E-2)[&rate=5.062521268107198E-4]:2.210894798189E-1,((17[&rate=5.062521268107198E-4]:4.537333160061E-1,11[&rate=5.062521268107198E-4]:4.153771516224E-1)[&rate=5.062521268107198E-4]:9.794066587416E-2,51[&rate=5.062521268107198E-4]:4.311260366747E-1)[&rate=5.062521268107198E-4]:3.167788711229E-1)[&rate=5.062521268107198E-4]:8.404808135391E-2)[&rate=5.062521268107198E-4]:3.029578384122E-1,(((53[&rate=5.062521268107198E-4]:4.810487330251E-1,49[&rate=5.062521268107198E-4]:4.783090069975E-1)[&rate=5.062521268107198E-4]:1.546218425054E-1,(41[&rate=5.062521268107198E-4]:5.158694510634E-1,46[&rate=5.062521268107198E-4]:5.377872592825E-1)[&rate=5.062521268107198E-4]:8.966413816567E-2)[&rate=5.062521268107198E-4]:2.925589342838E-1,(((27[&rate=5.062521268107198E-4]:4.211792050379E-1,4[&rate=5.062521268107198E-4]:2.485764653118E-1)[&rate=5.062521268107198E-4]:2.293672941179E-1,8[&rate=5.062521268107198E-4]:5.272588279228E-1)[&rate=5.062521268107198E-4]:3.216662208259E-1,(15[&rate=5.062521268107198E-4]:6.375299409545E-1,12[&rate=5.062521268107198E-4]:5.991737765708E-1)[&rate=5.062521268107198E-4]:2.5797045026E-1)[&rate=5.062521268107198E-4]:6.83455569559E-2)[&rate=5.062521268107198E-4]:2.916128245989E-1)[&rate=5.062521268107198E-4]:1.377240794838E-1,((((1[&rate=5.062521268107198E-4]:5.426419952838E-2,(19[&rate=5.062521268107198E-4]:5.882659707724E-1,26[&rate=5.062521268107198E-4]:6.129235050188E-1)[&rate=5.062521268107198E-4]:2.276420643725E-1)[&rate=5.062521268107198E-4]:1.504709197864E-1,22[&rate=5.062521268107198E-4]:9.85557037123E-1)[&rate=5.062521268107198E-4]:3.13970173586E-1,(39[&rate=5.062521268107198E-4]:1.148295036859E-2,((55[&rate=5.062521268107198E-4]:4.904419633364E-1,10[&rate=5.062521268107198E-4]:5.096200455281E-1)[&rate=5.062521268107198E-4]:1.927585232165E-1,(21[&rate=5.062521268107198E-4]:6.041879293481E-1,(18[&rate=5.062521268107198E-4]:5.270535647694E-1,23[&rate=5.062521268107198E-4]:5.462316469611E-1)[&rate=5.062521268107198E-4]:6.891518649662E-2)[&rate=5.062521268107198E-4]:1.831221462457E-1)[&rate=5.062521268107198E-4]:3.748578062815E-1)[&rate=5.062521268107198E-4]:1.264004247241E-1)[&rate=5.062521268107198E-4]:1.200896806709E-1,((60[&rate=5.062521268107198E-4]:5.606242099183E-1,(59[&rate=5.062521268107198E-4]:5.527012281245E-1,56[&rate=5.062521268107198E-4]:5.554409541518E-1)[&rate=5.062521268107198E-4]:2.443529738824E-3)[&rate=5.062521268107198E-4]:1.256737829965E-1,57[&rate=5.062521268107198E-4]:6.862979929147E-1)[&rate=5.062521268107198E-4]:8.182504053148E-1)[&rate=5.062521268107198E-4]:2.288102936621E-2)[&rate=5.062521268107198E-4]:2.716820345045E-1,((5[&rate=5.062521268107198E-4]:6.744858481685E-1,(3[&rate=5.062521268107198E-4]:4.610577545661E-1,16[&rate=5.062521268107198E-4]:5.761262477167E-1)[&rate=5.062521268107198E-4]:1.61373299082E-1)[&rate=5.062521268107198E-4]:1.653436797129E-1,(9[&rate=5.062521268107198E-4]:4.803802871299E-1,13[&rate=5.062521268107198E-4]:5.187364515134E-1)[&rate=5.062521268107198E-4]:3.758875969158E-1)[&rate=5.062521268107198E-4]:7.620216602461E-1)[&rate=5.062521268107198E-4]:6.625860221379E-1)[&rate=5.062521268107198E-4]:2.736862606778E-1)[&rate=5.062521268107198E-4]:3.440354075114E-3,34[&rate=5.062521268107198E-4]:4.425668941103E-1)[&rate=5.062521268107198E-4]:6.393959537589E-2);
tree STATE_25662000 [&joint=-18010.331925252176,lnP=-18010.331925252176] = [&R] ((35[&rate=5.472446851233296E-4]:6.243265479787E-1,(((37[&rate=5.472446851233296E-4]:1.64963806332E-1,31[&rate=5.472446851233296E-4]:1.64963806332E-1)[&rate=5.472446851233296E-4]:8.521113932571E-2,32[&rate=5.472446851233296E-4]:3.348743992098E-1)[&rate=5.472446851233296E-4]:2.874638227864E-1,(36[&rate=5.472446851233296E-4]:3.468642324198E-1,33[&rate=5.472446851233296E-4]:3.11345106737E-1)[&rate=5.472446851233296E-4]:2.864029513248E-1)[&rate=5.472446851233296E-4]:1.291728773127E-2)[&rate=5.472446851233296E-4]:2.931838290775E-1,((((((28[&rate=5.472446851233296E-4]:1.035290764084E0,(20[&rate=5.472446851233296E-4]:5.15845840165E-1,25[&rate=5.472446851233296E-4]:5.322841963293E-1)[&rate=5.472446851233296E-4]:4.646504033714E-1)[&rate=5.472446851233296E-4]:2.024652370438E-2,((7[&rate=5.472446851233296E-4]:3.627104569056E-1,6[&rate=5.472446851233296E-4]:3.627104569056E-1)[&rate=5.472446851233296E-4]:2.946301819405E-1,24[&rate=5.472446851233296E-4]:7.641899539146E-1)[&rate=5.472446851233296E-4]:2.475117174358E-1)[&rate=5.472446851233296E-4]:1.178951735754E-1,2[&rate=5.472446851233296E-4]:9.460352010901E-1)[&rate=5.472446851233296E-4]:1.540402655767E0,61[&rate=5.472446851233296E-4]:6.499306332626E-1)[&rate=5.472446851233296E-4]:8.319565696023E-2,(29[&rate=5.472446851233296E-4]:5.994602622748E-1,62[&rate=5.472446851233296E-4]:6.568373114551E-1)[&rate=5.472446851233296E-4]:1.344744871307E-2)[&rate=5.472446851233296E-4]:1.21727968785E-1,(14[&rate=5.472446851233296E-4]:2.773763900171E0,((38[&rate=5.472446851233296E-4]:7.58039181261E-1,(((((55[&rate=5.472446851233296E-4]:4.451953626405E-1,10[&rate=5.472446851233296E-4]:4.643734448323E-1)[&rate=5.472446851233296E-4]:2.23736560043E-1,(21[&rate=5.472446851233296E-4]:5.896235317469E-1,(18[&rate=5.472446851233296E-4]:3.359007095418E-1,23[&rate=5.472446851233296E-4]:3.550787917335E-1)[&rate=5.472446851233296E-4]:2.45503644123E-1)[&rate=5.472446851233296E-4]:1.834179799776E-1)[&rate=5.472446851233296E-4]:4.871835090251E-1,(((1[&rate=5.472446851233296E-4]:9.141594861346E-2,(19[&rate=5.472446851233296E-4]:7.083014316412E-1,26[&rate=5.472446851233296E-4]:7.329589658877E-1)[&rate=5.472446851233296E-4]:1.447583525887E-1)[&rate=5.472446851233296E-4]:1.813320514324E-1,22[&rate=5.472446851233296E-4]:1.053569917854E0)[&rate=5.472446851233296E-4]:1.146731574897E-1,39[&rate=5.472446851233296E-4]:6.599239727473E-3)[&rate=5.472446851233296E-4]:1.029408495154E-1)[&rate=5.472446851233296E-4]:1.622097657915E-1,((((((40[&rate=5.472446851233296E-4]:4.320775839792E-1,(42[&rate=5.472446851233296E-4]:3.668317342581E-1,(54[&rate=5.472446851233296E-4]:4.547734249961E-1,47[&rate=5.472446851233296E-4]:2.794309592428E-1)[&rate=5.472446851233296E-4]:1.038391311797E-1)[&rate=5.472446851233296E-4]:6.524584972101E-2)[&rate=5.472446851233296E-4]:3.828255267757E-1,(63[&rate=5.472446851233296E-4]:2.646944946377E-1,58[&rate=5.472446851233296E-4]:2.619547686104E-1)[&rate=5.472446851233296E-4]:5.282908078981E-1)[&rate=5.472446851233296E-4]:7.649678135339E-2,52[&rate=5.472446851233296E-4]:8.311259195055E-1)[&rate=5.472446851233296E-4]:9.526711537619E-2,(((44[&rate=5.472446851233296E-4]:5.260472303556E-1,((45[&rate=5.472446851233296E-4]:3.591299267607E-1,43[&rate=5.472446851233296E-4]:3.39951844569E-1)[&rate=5.472446851233296E-4]:1.840358584275E-1,(50[&rate=5.472446851233296E-4]:2.799146671571E-1,48[&rate=5.472446851233296E-4]:3.621064479789E-1)[&rate=5.472446851233296E-4]:1.837990632367E-1)[&rate=5.472446851233296E-4]:4.79925338641E-3)[&rate=5.472446851233296E-4]:3.320890954902E-1,51[&rate=5.472446851233296E-4]:8.006020792703E-1)[&rate=5.472446851233296E-4]:7.202535267336E-2,(17[&rate=5.472446851233296E-4]:4.627049483371E-1,11[&rate=5.472446851233296E-4]:4.243487839535E-1)[&rate=5.472446851233296E-4]:5.304704288121E-1)[&rate=5.472446851233296E-4]:5.376560293796E-2)[&rate=5.472446851233296E-4]:4.363320125553E-2,((((49[&rate=5.472446851233296E-4]:7.801987195404E-1,(15[&rate=5.472446851233296E-4]:6.939095065151E-1,12[&rate=5.472446851233296E-4]:6.555533421314E-1)[&rate=5.472446851233296E-4]:1.24645377409E-1)[&rate=5.472446851233296E-4]:4.816947683469E-2,(46[&rate=5.472446851233296E-4]:4.805064229291E-1,41[&rate=5.472446851233296E-4]:4.5858861471E-1)[&rate=5.472446851233296E-4]:3.423823213913E-1)[&rate=5.472446851233296E-4]:1.439664542463E-1,((27[&rate=5.472446851233296E-4]:3.492755317701E-1,4[&rate=5.472446851233296E-4]:1.766727920441E-1)[&rate=5.472446851233296E-4]:4.565223711958E-1,8[&rate=5.472446851233296E-4]:6.82510231733E-1)[&rate=5.472446851233296E-4]:2.816052408064E-1)[&rate=5.472446851233296E-4]:4.629604467386E-2,53[&rate=5.472446851233296E-4]:1.021370421323E0)[&rate=5.472446851233296E-4]:3.358732166381E-2)[&rate=5.472446851233296E-4]:1.566849197923E-1,((56[&rate=5.472446851233296E-4]:6.356491465964E-1,(59[&rate=5.472446851233296E-4]:5.211518920507E-1,60[&rate=5.472446851233296E-4]:5.266313441056E-1)[&rate=5.472446851233296E-4]:1.117575285183E-1)[&rate=5.472446851233296E-4]:2.281006649187E-1,57[&rate=5.472446851233296E-4]:8.664895375427E-1)[&rate=5.472446851233296E-4]:5.150161389349E-1)[&rate=5.472446851233296E-4]:1.368195210225E-1)[&rate=5.472446851233296E-4]:1.32426627409E-1,((3[&rate=5.472446851233296E-4]:6.031581960104E-1,16[&rate=5.472446851233296E-4]:7.18226689161E-1)[&rate=5.472446851233296E-4]:4.408962567564E-1,((9[&rate=5.472446851233296E-4]:5.591150393125E-1,13[&rate=5.472446851233296E-4]:5.97471203696E-1)[&rate=5.472446851233296E-4]:3.082273396408E-1,5[&rate=5.472446851233296E-4]:8.509040227889E-1)[&rate=5.472446851233296E-4]:2.452052244983E-1)[&rate=5.472446851233296E-4]:3.573823036492E-1)[&rate=5.472446851233296E-4]:3.593421508725E-1)[&rate=5.472446851233296E-4]:6.647985894685E-1,(30[&rate=5.472446851233296E-4]:4.284072033726E-1,34[&rate=5.472446851233296E-4]:3.573689520065E-1)[&rate=5.472446851233296E-4]:2.126640836308E-2)[&rate=5.472446851233296E-4]:2.38597362318E-1)[&rate=5.472446851233296E-4]:4.636470571911E-2)[&rate=5.472446851233296E-4]:5.445939673702E-2);
tree STATE_25664000 [&joint=-18005.435605237115,lnP=-18005.435605237115] = [&R] ((((((20[&rate=5.494383774025886E-4]:5.263642604946E-1,25[&rate=5.494383774025886E-4]:5.42802616659E-1)[&rate=5.494383774025886E-4]:2.300716830041E-1,28[&rate=5.494383774025886E-4]:8.112304640468E-1)[&rate=5.494383774025886E-4]:5.937256964486E-2,((7[&rate=5.494383774025886E-4]:7.592716160995E-2,6[&rate=5.494383774025886E-4]:7.592716160995E-2)[&rate=5.494383774025886E-4]:5.063005641913E-1,24[&rate=5.494383774025886E-4]:6.890770408698E-1)[&rate=5.494383774025886E-4]:1.376903763835E-1)[&rate=5.494383774025886E-4]:2.636408349316E-1,2[&rate=5.494383774025886E-4]:9.068466083492E-1)[&rate=5.494383774025886E-4]:1.57170160768E0,(((61[&rate=5.494383774025886E-4]:4.814645650201E-1,14[&rate=5.494383774025886E-4]:2.446738911902E0)[&rate=5.494383774025886E-4]:6.911648017579E-2,29[&rate=5.494383774025886E-4]:4.30362465961E-1)[&rate=5.494383774025886E-4]:7.844756956513E-2,62[&rate=5.494383774025886E-4]:5.661870847064E-1)[&rate=5.494383774025886E-4]:1.301237767327E-2)[&rate=5.494383774025886E-4]:1.505001241136E-1,(((35[&rate=5.494383774025886E-4]:3.506351880367E-1,34[&rate=5.494383774025886E-4]:1.511816361242E-1)[&rate=5.494383774025886E-4]:2.147167907722E-1,(38[&rate=5.494383774025886E-4]:8.51118939501E-1,((((39[&rate=5.494383774025886E-4]:5.379440035613E-2,((55[&rate=5.494383774025886E-4]:6.25781232596E-1,10[&rate=5.494383774025886E-4]:6.449593147878E-1)[&rate=5.494383774025886E-4]:6.511203757907E-2,(21[&rate=5.494383774025886E-4]:7.717399405399E-1,(18[&rate=5.494383774025886E-4]:4.328131892211E-1,23[&rate=5.494383774025886E-4]:4.519912714128E-1)[&rate=5.494383774025886E-4]:3.307075732368E-1)[&rate=5.494383774025886E-4]:2.32629186761E-2)[&rate=5.494383774025886E-4]:4.094764726468E-1)[&rate=5.494383774025886E-4]:2.717948818032E-2,((1[&rate=5.494383774025886E-4]:1.963765139382E-1,(19[&rate=5.494383774025886E-4]:4.583927758364E-1,26[&rate=5.494383774025886E-4]:4.830503100828E-1)[&rate=5.494383774025886E-4]:4.996275737183E-1)[&rate=5.494383774025886E-4]:9.238516387348E-2,22[&rate=5.494383774025886E-4]:1.06958359562E0)[&rate=5.494383774025886E-4]:1.730341285329E-1)[&rate=5.494383774025886E-4]:3.687690940466E-2,((((((17[&rate=5.494383774025886E-4]:6.948757922282E-1,11[&rate=5.494383774025886E-4]:6.565196278445E-1)[&rate=5.494383774025886E-4]:1.100456689105E-1,51[&rate=5.494383774025886E-4]:6.843735159332E-1)[&rate=5.494383774025886E-4]:1.645452079865E-1,((45[&rate=5.494383774025886E-4]:4.839993701885E-1,(48[&rate=5.494383774025886E-4]:2.590978831278E-1,50[&rate=5.494383774025886E-4]:1.769061023059E-1)[&rate=5.494383774025886E-4]:2.276412130881E-1)[&rate=5.494383774025886E-4]:1.427829326734E-1,(44[&rate=5.494383774025886E-4]:8.594643919708E-2,43[&rate=5.494383774025886E-4]:8.868616522443E-2)[&rate=5.494383774025886E-4]:5.189180554458E-1)[&rate=5.494383774025886E-4]:3.015884758522E-1)[&rate=5.494383774025886E-4]:1.394589705021E-2,(52[&rate=5.494383774025886E-4]:7.493380788724E-1,((40[&rate=5.494383774025886E-4]:4.839975404115E-1,((54[&rate=5.494383774025886E-4]:2.752655511216E-1,47[&rate=5.494383774025886E-4]:9.99230853682E-2)[&rate=5.494383774025886E-4]:9.526569471949E-2,42[&rate=5.494383774025886E-4]:1.787504239233E-1)[&rate=5.494383774025886E-4]:3.052471164882E-1)[&rate=5.494383774025886E-4]:2.32115899958E-1,(63[&rate=5.494383774025886E-4]:2.816292931764E-1,58[&rate=5.494383774025886E-4]:2.78889567149E-1)[&rate=5.494383774025886E-4]:4.125663389741E-1)[&rate=5.494383774025886E-4]:9.349861110567E-2)[&rate=5.494383774025886E-4]:1.135265420974E-1)[&rate=5.494383774025886E-4]:7.508643532115E-2,(((49[&rate=5.494383774025886E-4]:6.969420747664E-1,(41[&rate=5.494383774025886E-4]:5.906549163546E-1,46[&rate=5.494383774025886E-4]:6.125727245737E-1)[&rate=5.494383774025886E-4]:7.888989813802E-2)[&rate=5.494383774025886E-4]:1.461779148342E-1,(((27[&rate=5.494383774025886E-4]:4.623039475193E-1,4[&rate=5.494383774025886E-4]:2.897012077933E-1)[&rate=5.494383774025886E-4]:2.693892788592E-1,53[&rate=5.494383774025886E-4]:6.193644592553E-1)[&rate=5.494383774025886E-4]:8.720575989463E-2,8[&rate=5.494383774025886E-4]:6.956113150403E-1)[&rate=5.494383774025886E-4]:1.392894964782E-1)[&rate=5.494383774025886E-4]:8.923575139292E-3,(15[&rate=5.494383774025886E-4]:5.163524229186E-1,12[&rate=5.494383774025886E-4]:4.779962585349E-1)[&rate=5.494383774025886E-4]:3.740473062049E-1)[&rate=5.494383774025886E-4]:1.68099272373E-1)[&rate=5.494383774025886E-4]:1.190241446325E-1,((59[&rate=5.494383774025886E-4]:6.007812047598E-1,(60[&rate=5.494383774025886E-4]:3.237835539528E-1,56[&rate=5.494383774025886E-4]:3.210438279252E-1)[&rate=5.494383774025886E-4]:2.824771028619E-1)[&rate=5.494383774025886E-4]:1.544368902325E-1,57[&rate=5.494383774025886E-4]:7.606975470472E-1)[&rate=5.494383774025886E-4]:5.510721744244E-1)[&rate=5.494383774025886E-4]:5.265641893533E-2)[&rate=5.494383774025886E-4]:2.905087191428E-1,((3[&rate=5.494383774025886E-4]:5.075988259491E-1,16[&rate=5.494383774025886E-4]:6.226673190997E-1)[&rate=5.494383774025886E-4]:3.41311387217E-1,((9[&rate=5.494383774025886E-4]:4.296595456543E-1,13[&rate=5.494383774025886E-4]:4.680157100377E-1)[&rate=5.494383774025886E-4]:2.99053706447E-1,5[&rate=5.494383774025886E-4]:7.122748959369E-1)[&rate=5.494383774025886E-4]:1.886901117497E-1)[&rate=5.494383774025886E-4]:5.567095778904E-1)[&rate=5.494383774025886E-4]:4.48238874472E-1)[&rate=5.494383774025886E-4]:5.589818977554E-1)[&rate=5.494383774025886E-4]:1.442856536849E-1,(((30[&rate=5.494383774025886E-4]:4.540576565174E-1,33[&rate=5.494383774025886E-4]:5.688117548781E-1)[&rate=5.494383774025886E-4]:5.399892935184E-2,36[&rate=5.494383774025886E-4]:6.583298099128E-1)[&rate=5.494383774025886E-4]:5.803412256889E-2,((37[&rate=5.494383774025886E-4]:2.991351988224E-1,31[&rate=5.494383774025886E-4]:2.991351988224E-1)[&rate=5.494383774025886E-4]:1.465960007404E-1,32[&rate=5.494383774025886E-4]:5.304306531148E-1)[&rate=5.494383774025886E-4]:1.750043176183E-1)[&rate=5.494383774025886E-4]:1.513162350938E-2)[&rate=5.494383774025886E-4]:9.11002053655E-2);
tree STATE_25666000 [&joint=-18025.76481665364,lnP=-18025.76481665364] = [&R] (((36[&rate=5.68818740963711E-4]:5.399663770262E-1,(30[&rate=5.68818740963711E-4]:3.605705541418E-1,33[&rate=5.68818740963711E-4]:4.753246525025E-1)[&rate=5.68818740963711E-4]:2.91225988408E-2)[&rate=5.68818740963711E-4]:1.125024842043E-1,((35[&rate=5.68818740963711E-4]:4.703498940328E-1,(38[&rate=5.68818740963711E-4]:6.908833334534E-1,(((((59[&rate=5.68818740963711E-4]:2.632043896383E-1,56[&rate=5.68818740963711E-4]:2.659441156657E-1)[&rate=5.68818740963711E-4]:3.240939918362E-1,60[&rate=5.68818740963711E-4]:5.927778335295E-1)[&rate=5.68818740963711E-4]:1.141573386256E-1,57[&rate=5.68818740963711E-4]:7.06935172155E-1)[&rate=5.68818740963711E-4]:7.829296884114E-1,((((((17[&rate=5.68818740963711E-4]:4.019170712411E-1,11[&rate=5.68818740963711E-4]:3.635609068574E-1)[&rate=5.68818740963711E-4]:1.921229170525E-1,51[&rate=5.68818740963711E-4]:4.734920430881E-1)[&rate=5.68818740963711E-4]:3.632294146759E-1,((43[&rate=5.68818740963711E-4]:5.501100482546E-1,(45[&rate=5.68818740963711E-4]:5.636612711317E-1,(48[&rate=5.68818740963711E-4]:3.861117276886E-1,50[&rate=5.68818740963711E-4]:3.039199468667E-1)[&rate=5.68818740963711E-4]:1.802892694704E-1)[&rate=5.68818740963711E-4]:5.62685931466E-3)[&rate=5.68818740963711E-4]:5.202242979293E-3,44[&rate=5.68818740963711E-4]:5.525725652065E-1)[&rate=5.68818740963711E-4]:3.416831391329E-1)[&rate=5.68818740963711E-4]:2.17384309836E-1,(((42[&rate=5.68818740963711E-4]:1.595499832951E-1,47[&rate=5.68818740963711E-4]:1.759883394595E-1)[&rate=5.68818740963711E-4]:2.513097973923E-1,(40[&rate=5.68818740963711E-4]:1.655981702584E-1,54[&rate=5.68818740963711E-4]:3.573789921762E-1)[&rate=5.68818740963711E-4]:2.45261610429E-1)[&rate=5.68818740963711E-4]:5.469261706351E-1,(52[&rate=5.68818740963711E-4]:8.973003958536E-1,(63[&rate=5.68818740963711E-4]:2.963364294261E-1,58[&rate=5.68818740963711E-4]:2.935967033987E-1)[&rate=5.68818740963711E-4]:6.393201308113E-1)[&rate=5.68818740963711E-4]:2.115828661029E-4)[&rate=5.68818740963711E-4]:1.565937888802E-1)[&rate=5.68818740963711E-4]:6.333110632253E-2,((((((27[&rate=5.68818740963711E-4]:3.675634904262E-1,4[&rate=5.68818740963711E-4]:1.949607507002E-1)[&rate=5.68818740963711E-4]:1.77113992949E-1,53[&rate=5.68818740963711E-4]:4.32348716252E-1)[&rate=5.68818740963711E-4]:4.987197362407E-2,8[&rate=5.68818740963711E-4]:4.712617857664E-1)[&rate=5.68818740963711E-4]:1.43426165495E-1,(15[&rate=5.68818740963711E-4]:5.918788441669E-1,12[&rate=5.68818740963711E-4]:5.535226797832E-1)[&rate=5.68818740963711E-4]:6.938444956027E-2)[&rate=5.68818740963711E-4]:7.795951120666E-2,(41[&rate=5.68818740963711E-4]:2.802540061793E-1,46[&rate=5.68818740963711E-4]:3.021718143984E-1)[&rate=5.68818740963711E-4]:3.932153740971E-1)[&rate=5.68818740963711E-4]:2.676552063811E-1,49[&rate=5.68818740963711E-4]:9.685218469312E-1)[&rate=5.68818740963711E-4]:2.311068078131E-1)[&rate=5.68818740963711E-4]:6.972919990462E-2,(((55[&rate=5.68818740963711E-4]:4.896672666807E-1,10[&rate=5.68818740963711E-4]:5.088453488725E-1)[&rate=5.68818740963711E-4]:1.597360092285E-1,(21[&rate=5.68818740963711E-4]:6.271584006474E-1,(18[&rate=5.68818740963711E-4]:5.261914762693E-1,23[&rate=5.68818740963711E-4]:5.45369558461E-1)[&rate=5.68818740963711E-4]:9.274774629601E-2)[&rate=5.68818740963711E-4]:1.263544643028E-1)[&rate=5.68818740963711E-4]:5.770952456654E-1,(39[&rate=5.68818740963711E-4]:1.439274253862E-1,((1[&rate=5.68818740963711E-4]:8.178383803143E-2,(19[&rate=5.68818740963711E-4]:6.090557375452E-1,26[&rate=5.68818740963711E-4]:6.337132717916E-1)[&rate=5.68818740963711E-4]:2.343719361027E-1)[&rate=5.68818740963711E-4]:1.619882822732E-1,22[&rate=5.68818740963711E-4]:1.024594038113E0)[&rate=5.68818740963711E-4]:2.809772228897E-1)[&rate=5.68818740963711E-4]:3.599575372272E-2)[&rate=5.68818740963711E-4]:1.546207280044E-2)[&rate=5.68818740963711E-4]:4.790426619118E-2)[&rate=5.68818740963711E-4]:1.237985480744E-1,(5[&rate=5.68818740963711E-4]:7.945384864262E-1,((9[&rate=5.68818740963711E-4]:3.738352516718E-1,13[&rate=5.68818740963711E-4]:4.121914160552E-1)[&rate=5.68818740963711E-4]:3.120658647355E-1,(3[&rate=5.68818740963711E-4]:3.867566529767E-1,16[&rate=5.68818740963711E-4]:5.018251461273E-1)[&rate=5.68818740963711E-4]:2.306513127457E-1)[&rate=5.68818740963711E-4]:1.250757261833E-1)[&rate=5.68818740963711E-4]:6.218646482419E-1)[&rate=5.68818740963711E-4]:3.292747193334E-1)[&rate=5.68818740963711E-4]:6.242154190269E-1)[&rate=5.68818740963711E-4]:3.988817891417E-2,34[&rate=5.68818740963711E-4]:3.107845210345E-1)[&rate=5.68818740963711E-4]:1.203728647863E-1)[&rate=5.68818740963711E-4]:1.05252389559E-1,((29[&rate=5.68818740963711E-4]:5.228914538221E-1,((61[&rate=5.68818740963711E-4]:5.422139119739E-1,((((28[&rate=5.68818740963711E-4]:7.23859356409E-1,(20[&rate=5.68818740963711E-4]:5.191370046635E-1,25[&rate=5.68818740963711E-4]:5.355753608279E-1)[&rate=5.68818740963711E-4]:1.499278311974E-1)[&rate=5.68818740963711E-4]:1.135512228552E-1,((7[&rate=5.68818740963711E-4]:4.756231949938E-1,6[&rate=5.68818740963711E-4]:4.756231949938E-1)[&rate=5.68818740963711E-4]:1.493592729323E-1,24[&rate=5.68818740963711E-4]:7.318317829947E-1)[&rate=5.68818740963711E-4]:6.174317983116E-2)[&rate=5.68818740963711E-4]:2.032326309396E-1,2[&rate=5.68818740963711E-4]:8.132459499297E-1)[&rate=5.68818740963711E-4]:1.444571166003E0,62[&rate=5.68818740963711E-4]:3.584683622832E-1)[&rate=5.68818740963711E-4]:1.209040196362E-1)[&rate=5.68818740963711E-4]:6.028858402994E-2,14[&rate=5.68818740963711E-4]:2.567776842886E0)[&rate=5.68818740963711E-4]:4.060753705314E-2)[&rate=5.68818740963711E-4]:8.072772410142E-2,((37[&rate=5.68818740963711E-4]:1.217293939444E-1,31[&rate=5.68818740963711E-4]:1.217293939444E-1)[&rate=5.68818740963711E-4]:2.557101411313E-1,32[&rate=5.68818740963711E-4]:4.621389886277E-1)[&rate=5.68818740963711E-4]:2.808244515908E-1)[&rate=5.68818740963711E-4]:3.828848822492E-3);
tree STATE_25668000 [&joint=-18033.11867038874,lnP=-18033.11867038874] = [&R] ((((34[&rate=5.207224717924171E-4]:3.681978613508E-1,35[&rate=5.207224717924171E-4]:5.676514132633E-1)[&rate=5.207224717924171E-4]:9.748416648163E-2,(((33[&rate=5.207224717924171E-4]:3.992640566429E-1,36[&rate=5.207224717924171E-4]:4.347831823258E-1)[&rate=5.207224717924171E-4]:1.686921155213E-1,30[&rate=5.207224717924171E-4]:4.532020738035E-1)[&rate=5.207224717924171E-4]:8.301286936836E-2,(((37[&rate=5.207224717924171E-4]:4.040546624123E-1,31[&rate=5.207224717924171E-4]:4.040546624123E-1)[&rate=5.207224717924171E-4]:9.320915091758E-2,32[&rate=5.207224717924171E-4]:5.81963266882E-1)[&rate=5.207224717924171E-4]:7.88527031371E-2,(38[&rate=5.207224717924171E-4]:1.220705847348E0,((((((((54[&rate=5.207224717924171E-4]:7.704030339568E-1,((40[&rate=5.207224717924171E-4]:6.857423548068E-2,47[&rate=5.207224717924171E-4]:8.501259164505E-2)[&rate=5.207224717924171E-4]:5.133333944614E-2,42[&rate=5.207224717924171E-4]:1.199075749268E-1)[&rate=5.207224717924171E-4]:4.587146371122E-1)[&rate=5.207224717924171E-4]:2.009861962732E-1,(63[&rate=5.207224717924171E-4]:5.715003089839E-1,58[&rate=5.207224717924171E-4]:5.687605829566E-1)[&rate=5.207224717924171E-4]:1.861902911092E-1)[&rate=5.207224717924171E-4]:7.985108662842E-2,(52[&rate=5.207224717924171E-4]:7.7553385035E-1,(50[&rate=5.207224717924171E-4]:5.128366575551E-1,(48[&rate=5.207224717924171E-4]:5.079238025958E-1,((45[&rate=5.207224717924171E-4]:3.407182626223E-1,44[&rate=5.207224717924171E-4]:3.188004544032E-1)[&rate=5.207224717924171E-4]:6.98464647656E-2,43[&rate=5.207224717924171E-4]:3.913866451961E-1)[&rate=5.207224717924171E-4]:9.461934918057E-2)[&rate=5.207224717924171E-4]:8.710463578115E-2)[&rate=5.207224717924171E-4]:2.626971927949E-1)[&rate=5.207224717924171E-4]:2.36516719879E-2)[&rate=5.207224717924171E-4]:8.26726648892E-2,((17[&rate=5.207224717924171E-4]:2.629096091608E-1,11[&rate=5.207224717924171E-4]:2.245534447771E-1)[&rate=5.207224717924171E-4]:4.510115613824E-1,51[&rate=5.207224717924171E-4]:5.933732253377E-1)[&rate=5.207224717924171E-4]:2.884849618894E-1)[&rate=5.207224717924171E-4]:2.28788052139E-1,(((8[&rate=5.207224717924171E-4]:3.621462904044E-1,53[&rate=5.207224717924171E-4]:3.73105194514E-1)[&rate=5.207224717924171E-4]:1.077951604294E-1,(27[&rate=5.207224717924171E-4]:4.59708680459E-1,4[&rate=5.207224717924171E-4]:2.87105940733E-1)[&rate=5.207224717924171E-4]:1.335204416077E-1)[&rate=5.207224717924171E-4]:5.214821418526E-1,((49[&rate=5.207224717924171E-4]:6.417422141321E-1,(46[&rate=5.207224717924171E-4]:3.933705964725E-1,41[&rate=5.207224717924171E-4]:3.714527882534E-1)[&rate=5.207224717924171E-4]:2.42892165605E-1)[&rate=5.207224717924171E-4]:2.421334082428E-1,(15[&rate=5.207224717924171E-4]:5.343245213938E-1,12[&rate=5.207224717924171E-4]:4.959683570101E-1)[&rate=5.207224717924171E-4]:3.879072653648E-1)[&rate=5.207224717924171E-4]:1.157671483935E-1)[&rate=5.207224717924171E-4]:1.931952494195E-1)[&rate=5.207224717924171E-4]:3.523782501405E-2,((56[&rate=5.207224717924171E-4]:4.13879689567E-1,(60[&rate=5.207224717924171E-4]:2.949128626048E-1,59[&rate=5.207224717924171E-4]:2.894334105498E-1)[&rate=5.207224717924171E-4]:1.217065529898E-1)[&rate=5.207224717924171E-4]:2.928652099837E-1,57[&rate=5.207224717924171E-4]:7.094846255783E-1)[&rate=5.207224717924171E-4]:6.9119395935E-1)[&rate=5.207224717924171E-4]:3.118395560702E-2,(39[&rate=5.207224717924171E-4]:1.46474596101E-1,(((55[&rate=5.207224717924171E-4]:3.095239988089E-1,10[&rate=5.207224717924171E-4]:3.287020810006E-1)[&rate=5.207224717924171E-4]:4.556655256913E-1,(21[&rate=5.207224717924171E-4]:5.202459858125E-1,(18[&rate=5.207224717924171E-4]:2.205107036642E-1,23[&rate=5.207224717924171E-4]:2.39688785856E-1)[&rate=5.207224717924171E-4]:2.915161040662E-1)[&rate=5.207224717924171E-4]:3.490531277287E-1)[&rate=5.207224717924171E-4]:4.225435027753E-1,((1[&rate=5.207224717924171E-4]:2.133779735383E-1,(19[&rate=5.207224717924171E-4]:7.345997196596E-1,26[&rate=5.207224717924171E-4]:7.592572539061E-1)[&rate=5.207224717924171E-4]:2.404220894952E-1)[&rate=5.207224717924171E-4]:5.014199128774E-2,22[&rate=5.207224717924171E-4]:1.044341882634E0)[&rate=5.207224717924171E-4]:2.584596377918E-1)[&rate=5.207224717924171E-4]:5.316911291212E-3)[&rate=5.207224717924171E-4]:3.881260196848E-2)[&rate=5.207224717924171E-4]:1.492903433573E-1,(3[&rate=5.207224717924171E-4]:8.651407407747E-1,(16[&rate=5.207224717924171E-4]:8.133943079068E-1,(5[&rate=5.207224717924171E-4]:7.492707377973E-1,(9[&rate=5.207224717924171E-4]:2.152678280903E-1,13[&rate=5.207224717924171E-4]:2.536239924738E-1)[&rate=5.207224717924171E-4]:5.504412658713E-1)[&rate=5.207224717924171E-4]:1.10987147934E-3)[&rate=5.207224717924171E-4]:1.668149260185E-1)[&rate=5.207224717924171E-4]:4.666970746247E-1)[&rate=5.207224717924171E-4]:8.916077579763E-1)[&rate=5.207224717924171E-4]:2.739300193697E-1)[&rate=5.207224717924171E-4]:1.474323544786E-2)[&rate=5.207224717924171E-4]:5.053360267526E-4)[&rate=5.207224717924171E-4]:3.357054147818E-2,((14[&rate=5.207224717924171E-4]:2.392408313375E0,62[&rate=5.207224717924171E-4]:3.642924364379E-1)[&rate=5.207224717924171E-4]:1.700853309127E-1,((((28[&rate=5.207224717924171E-4]:9.000129169055E-1,(20[&rate=5.207224717924171E-4]:4.538063556386E-1,25[&rate=5.207224717924171E-4]:4.702447118029E-1)[&rate=5.207224717924171E-4]:3.914120407189E-1)[&rate=5.207224717924171E-4]:1.921581367049E-1,((7[&rate=5.207224717924171E-4]:1.477877303735E-1,6[&rate=5.207224717924171E-4]:1.477877303735E-1)[&rate=5.207224717924171E-4]:3.954559631445E-1,24[&rate=5.207224717924171E-4]:6.500930085865E-1)[&rate=5.207224717924171E-4]:3.982424285855E-1)[&rate=5.207224717924171E-4]:2.781728717073E-1,2[&rate=5.207224717924171E-4]:1.142946665044E0)[&rate=5.207224717924171E-4]:1.267775242171E0,29[&rate=5.207224717924171E-4]:4.539961043853E-1)[&rate=5.207224717924171E-4]:2.300461378505E-2)[&rate=5.207224717924171E-4]:9.32901025065E-2)[&rate=5.207224717924171E-4]:2.825222923706E-2,61[&rate=5.207224717924171E-4]:7.187616291488E-1);
tree STATE_25670000 [&joint=-18010.852278005044,lnP=-18010.852278005044] = [&R] (((61[&rate=5.776036580168566E-4]:7.559586384094E-1,(((34[&rate=5.776036580168566E-4]:5.119127591312E-1,(38[&rate=5.776036580168566E-4]:6.673066771538E-1,(((((56[&rate=5.776036580168566E-4]:2.612843025166E-1,(59[&rate=5.776036580168566E-4]:2.464083376344E-1,60[&rate=5.776036580168566E-4]:2.518877896893E-1)[&rate=5.776036580168566E-4]:1.213623885492E-2)[&rate=5.776036580168566E-4]:5.101077234247E-1,57[&rate=5.776036580168566E-4]:7.741317519689E-1)[&rate=5.776036580168566E-4]:7.146534937052E-1,(((((48[&rate=5.776036580168566E-4]:6.002872956928E-1,50[&rate=5.776036580168566E-4]:5.18095514871E-1)[&rate=5.776036580168566E-4]:6.559692903999E-2,45[&rate=5.776036580168566E-4]:6.631444987055E-1)[&rate=5.776036580168566E-4]:2.443907198865E-2,(43[&rate=5.776036580168566E-4]:3.472454264034E-1,44[&rate=5.776036580168566E-4]:3.44505700376E-1)[&rate=5.776036580168566E-4]:3.21160062099E-1)[&rate=5.776036580168566E-4]:2.688452200337E-1,(((17[&rate=5.776036580168566E-4]:6.541977923979E-1,11[&rate=5.776036580168566E-4]:6.158416280143E-1)[&rate=5.776036580168566E-4]:5.595290818686E-2,51[&rate=5.776036580168566E-4]:5.896027553793E-1)[&rate=5.776036580168566E-4]:2.305909060134E-1,((52[&rate=5.776036580168566E-4]:6.265718343948E-1,((42[&rate=5.776036580168566E-4]:8.928120402692E-2,40[&rate=5.776036580168566E-4]:8.928120402692E-2)[&rate=5.776036580168566E-4]:3.145423764212E-1,(47[&rate=5.776036580168566E-4]:7.693463920786E-2,54[&rate=5.776036580168566E-4]:2.522771049612E-1)[&rate=5.776036580168566E-4]:3.433272974046E-1)[&rate=5.776036580168566E-4]:2.830222265494E-1)[&rate=5.776036580168566E-4]:2.836181670236E-3,(63[&rate=5.776036580168566E-4]:3.124695134258E-1,58[&rate=5.776036580168566E-4]:3.097297873985E-1)[&rate=5.776036580168566E-4]:3.552946670228E-1)[&rate=5.776036580168566E-4]:1.907856453277E-1)[&rate=5.776036580168566E-4]:5.678307454066E-2)[&rate=5.776036580168566E-4]:3.495550373743E-1,((((46[&rate=5.776036580168566E-4]:5.226005024108E-1,41[&rate=5.776036580168566E-4]:5.006826941917E-1)[&rate=5.776036580168566E-4]:1.599250654504E-1,(15[&rate=5.776036580168566E-4]:5.662656435816E-1,12[&rate=5.776036580168566E-4]:5.279094791979E-1)[&rate=5.776036580168566E-4]:1.60095540718E-1)[&rate=5.776036580168566E-4]:3.862933371612E-2,53[&rate=5.776036580168566E-4]:7.293740796596E-1)[&rate=5.776036580168566E-4]:8.319721856073E-2,((27[&rate=5.776036580168566E-4]:3.57897615801E-1,4[&rate=5.776036580168566E-4]:1.85294876075E-1)[&rate=5.776036580168566E-4]:4.308805181234E-1,(49[&rate=5.776036580168566E-4]:6.281089135115E-1,8[&rate=5.776036580168566E-4]:6.198897354294E-1)[&rate=5.776036580168566E-4]:4.560072726213E-2)[&rate=5.776036580168566E-4]:1.361219314191E-1)[&rate=5.776036580168566E-4]:4.988919819368E-1)[&rate=5.776036580168566E-4]:7.458951818365E-3)[&rate=5.776036580168566E-4]:1.365943160231E-2,((39[&rate=5.776036580168566E-4]:2.302612802604E-1,((1[&rate=5.776036580168566E-4]:1.23725349648E-1,(19[&rate=5.776036580168566E-4]:6.366126716922E-1,26[&rate=5.776036580168566E-4]:6.612702059387E-1)[&rate=5.776036580168566E-4]:2.487565135723E-1)[&rate=5.776036580168566E-4]:2.626568856279E-1,22[&rate=5.776036580168566E-4]:1.167204153084E0)[&rate=5.776036580168566E-4]:2.247009627927E-1)[&rate=5.776036580168566E-4]:1.153442603599E-2,((55[&rate=5.776036580168566E-4]:6.138151682802E-1,10[&rate=5.776036580168566E-4]:6.329932504719E-1)[&rate=5.776036580168566E-4]:9.440796421818E-2,((18[&rate=5.776036580168566E-4]:4.743841388382E-1,23[&rate=5.776036580168566E-4]:4.935622210299E-1)[&rate=5.776036580168566E-4]:2.061016715299E-1,21[&rate=5.776036580168566E-4]:6.887049884502E-1)[&rate=5.776036580168566E-4]:1.236277330891E-1)[&rate=5.776036580168566E-4]:5.801479162638E-1)[&rate=5.776036580168566E-4]:1.40736285142E-2)[&rate=5.776036580168566E-4]:7.195551164948E-2,(3[&rate=5.776036580168566E-4]:7.717898994678E-1,(5[&rate=5.776036580168566E-4]:7.633985232572E-1,(16[&rate=5.776036580168566E-4]:8.255038088805E-1,(9[&rate=5.776036580168566E-4]:4.448892141796E-1,13[&rate=5.776036580168566E-4]:4.83245378563E-1)[&rate=5.776036580168566E-4]:3.340392522351E-1)[&rate=5.776036580168566E-4]:9.084130068786E-4)[&rate=5.776036580168566E-4]:6.044617073103E-2)[&rate=5.776036580168566E-4]:5.532952209649E-1)[&rate=5.776036580168566E-4]:3.449612827487E-1)[&rate=5.776036580168566E-4]:8.888084923373E-1)[&rate=5.776036580168566E-4]:1.373482591689E-2,((((28[&rate=5.776036580168566E-4]:7.221817701176E-1,((7[&rate=5.776036580168566E-4]:4.081862895262E-2,6[&rate=5.776036580168566E-4]:4.081862895262E-2)[&rate=5.776036580168566E-4]:4.635682488266E-1,24[&rate=5.776036580168566E-4]:6.112361928477E-1)[&rate=5.776036580168566E-4]:6.710996083151E-2)[&rate=5.776036580168566E-4]:1.740241931279E-1,(20[&rate=5.776036580168566E-4]:6.420255775995E-1,25[&rate=5.776036580168566E-4]:6.584639337638E-1)[&rate=5.776036580168566E-4]:1.99385865098E-1)[&rate=5.776036580168566E-4]:5.37331019223E-1,2[&rate=5.776036580168566E-4]:1.206139722195E0)[&rate=5.776036580168566E-4]:1.218380049951E0,(62[&rate=5.776036580168566E-4]:4.111064504872E-1,29[&rate=5.776036580168566E-4]:3.537294013069E-1)[&rate=5.776036580168566E-4]:1.140645680092E-1)[&rate=5.776036580168566E-4]:1.288918670982E-1)[&rate=5.776036580168566E-4]:1.21088880746E-2,14[&rate=5.776036580168566E-4]:2.694287650606E0)[&rate=5.776036580168566E-4]:2.694533468568E-2)[&rate=5.776036580168566E-4]:9.981858367051E-2,(35[&rate=5.776036580168566E-4]:7.433376149561E-1,(((37[&rate=5.776036580168566E-4]:2.180214806714E-1,31[&rate=5.776036580168566E-4]:2.180214806714E-1)[&rate=5.776036580168566E-4]:5.438037655779E-2,32[&rate=5.776036580168566E-4]:3.571013107812E-1)[&rate=5.776036580168566E-4]:3.774831653175E-1,(33[&rate=5.776036580168566E-4]:6.531465380399E-1,36[&rate=5.776036580168566E-4]:6.886656637228E-1)[&rate=5.776036580168566E-4]:5.684777412448E-2)[&rate=5.776036580168566E-4]:1.968210060611E-2)[&rate=5.776036580168566E-4]:1.206363284352E-1)[&rate=5.776036580168566E-4]:1.05091373119E-2,30[&rate=5.776036580168566E-4]:7.460677801569E-1);
tree STATE_25672000 [&joint=-18021.178716047678,lnP=-18021.178716047678] = [&R] (((((((28[&rate=5.263669751028218E-4]:7.971731321768E-1,(20[&rate=5.263669751028218E-4]:4.440917952048E-1,25[&rate=5.263669751028218E-4]:4.605301513692E-1)[&rate=5.263669751028218E-4]:2.982868164239E-1)[&rate=5.263669751028218E-4]:1.425432177645E-2,((7[&rate=5.263669751028218E-4]:2.295707797437E-1,6[&rate=5.263669751028218E-4]:2.295707797437E-1)[&rate=5.263669751028218E-4]:2.154091474519E-1,24[&rate=5.263669751028218E-4]:5.518292422641E-1)[&rate=5.263669751028218E-4]:2.157625952507E-1)[&rate=5.263669751028218E-4]:7.865662364352E-2,2[&rate=5.263669751028218E-4]:6.626868173227E-1)[&rate=5.263669751028218E-4]:1.784102646744E0,(29[&rate=5.263669751028218E-4]:4.076420909154E-1,(38[&rate=5.263669751028218E-4]:6.464074771238E-1,((((((55[&rate=5.263669751028218E-4]:4.520609572876E-1,10[&rate=5.263669751028218E-4]:4.712390394793E-1)[&rate=5.263669751028218E-4]:2.563361582587E-1,(21[&rate=5.263669751028218E-4]:7.624903871734E-1,(23[&rate=5.263669751028218E-4]:6.830536024612E-1,18[&rate=5.263669751028218E-4]:6.638755202695E-1)[&rate=5.263669751028218E-4]:9.039568882185E-2)[&rate=5.263669751028218E-4]:5.001631741386E-2)[&rate=5.263669751028218E-4]:4.631683148874E-1,(((1[&rate=5.263669751028218E-4]:2.099098181057E-2,(19[&rate=5.263669751028218E-4]:4.707021500502E-1,26[&rate=5.263669751028218E-4]:4.953596842966E-1)[&rate=5.263669751028218E-4]:3.119326673769E-1)[&rate=5.263669751028218E-4]:2.3861309811E-1,22[&rate=5.263669751028218E-4]:1.040425997729E0)[&rate=5.263669751028218E-4]:2.424658261566E-1,39[&rate=5.263669751028218E-4]:1.21247988269E-1)[&rate=5.263669751028218E-4]:3.742099698882E-3)[&rate=5.263669751028218E-4]:7.002030453634E-2,(((56[&rate=5.263669751028218E-4]:9.821365399379E-2,60[&rate=5.263669751028218E-4]:1.009533800214E-1)[&rate=5.263669751028218E-4]:1.875256079056E-1,59[&rate=5.263669751028218E-4]:2.82999535872E-1)[&rate=5.263669751028218E-4]:5.254304283443E-2,57[&rate=5.263669751028218E-4]:3.410220307614E-1)[&rate=5.263669751028218E-4]:1.100563704209E0)[&rate=5.263669751028218E-4]:2.215242953121E-2,(((((48[&rate=5.263669751028218E-4]:5.045813974239E-1,50[&rate=5.263669751028218E-4]:4.22389616602E-1)[&rate=5.263669751028218E-4]:1.472599070505E-1,45[&rate=5.263669751028218E-4]:6.49101578447E-1)[&rate=5.263669751028218E-4]:1.481349495084E-1,(52[&rate=5.263669751028218E-4]:5.586599725881E-1,(43[&rate=5.263669751028218E-4]:3.056048654439E-1,44[&rate=5.263669751028218E-4]:3.028651394165E-1)[&rate=5.263669751028218E-4]:3.13329079747E-1)[&rate=5.263669751028218E-4]:1.591245005729E-1)[&rate=5.263669751028218E-4]:3.99241601005E-1,(((63[&rate=5.263669751028218E-4]:1.814127556243E-1,58[&rate=5.263669751028218E-4]:1.786730295969E-1)[&rate=5.263669751028218E-4]:3.999851516813E-1,((47[&rate=5.263669751028218E-4]:4.804726753621E-1,(42[&rate=5.263669751028218E-4]:8.508121068811E-2,54[&rate=5.263669751028218E-4]:2.768620326059E-1)[&rate=5.263669751028218E-4]:3.789531085096E-1)[&rate=5.263669751028218E-4]:3.138706827954E-2,40[&rate=5.263669751028218E-4]:4.954213874772E-1)[&rate=5.263669751028218E-4]:1.078943280475E-1)[&rate=5.263669751028218E-4]:4.588055982244E-1,((17[&rate=5.263669751028218E-4]:4.265515250275E-1,11[&rate=5.263669751028218E-4]:3.881953606438E-1)[&rate=5.263669751028218E-4]:1.886210842116E-1,51[&rate=5.263669751028218E-4]:4.946246640335E-1)[&rate=5.263669751028218E-4]:5.072226771128E-1)[&rate=5.263669751028218E-4]:1.151787330197E-1)[&rate=5.263669751028218E-4]:6.431978093242E-2,(49[&rate=5.263669751028218E-4]:9.702750835684E-1,(8[&rate=5.263669751028218E-4]:8.588634475369E-1,(53[&rate=5.263669751028218E-4]:6.966602115268E-1,(((46[&rate=5.263669751028218E-4]:5.052976266841E-1,41[&rate=5.263669751028218E-4]:4.83379818465E-1)[&rate=5.263669751028218E-4]:6.738936326293E-2,(15[&rate=5.263669751028218E-4]:3.191597259573E-1,12[&rate=5.263669751028218E-4]:2.808035615736E-1)[&rate=5.263669751028218E-4]:2.973628804282E-1)[&rate=5.263669751028218E-4]:1.50048501813E-2,(27[&rate=5.263669751028218E-4]:2.957879004814E-1,4[&rate=5.263669751028218E-4]:1.231851607554E-1)[&rate=5.263669751028218E-4]:4.124518848525E-1)[&rate=5.263669751028218E-4]:1.007491933161E-1)[&rate=5.263669751028218E-4]:1.731621401198E-1)[&rate=5.263669751028218E-4]:1.031924579494E-1)[&rate=5.263669751028218E-4]:2.932625523518E-1)[&rate=5.263669751028218E-4]:2.759778885471E-2)[&rate=5.263669751028218E-4]:3.871465349761E-2,(3[&rate=5.263669751028218E-4]:1.163779735755E0,(((9[&rate=5.263669751028218E-4]:4.762057176458E-1,13[&rate=5.263669751028218E-4]:5.145618820292E-1)[&rate=5.263669751028218E-4]:2.744077883203E-1,5[&rate=5.263669751028218E-4]:7.341751498017E-1)[&rate=5.263669751028218E-4]:8.201133924575E-2,16[&rate=5.263669751028218E-4]:8.792001876776E-1)[&rate=5.263669751028218E-4]:3.996480412276E-1)[&rate=5.263669751028218E-4]:8.935801375115E-2)[&rate=5.263669751028218E-4]:3.960094536457E-1)[&rate=5.263669751028218E-4]:7.343987727853E-1)[&rate=5.263669751028218E-4]:8.242157032206E-2)[&rate=5.263669751028218E-4]:7.133287119962E-2,30[&rate=5.263669751028218E-4]:5.61396532437E-1)[&rate=5.263669751028218E-4]:2.462288444103E-2,(34[&rate=5.263669751028218E-4]:3.56770006233E-1,61[&rate=5.263669751028218E-4]:5.480268368341E-1)[&rate=5.263669751028218E-4]:1.582111592788E-1)[&rate=5.263669751028218E-4]:1.248301835265E-1,(14[&rate=5.263669751028218E-4]:2.763739222297E0,(62[&rate=5.263669751028218E-4]:7.074925913727E-1,((33[&rate=5.263669751028218E-4]:5.412552769926E-1,36[&rate=5.263669751028218E-4]:5.767744026755E-1)[&rate=5.263669751028218E-4]:1.342590482279E-1,(35[&rate=5.263669751028218E-4]:6.403782829659E-1,((37[&rate=5.263669751028218E-4]:4.593498324796E-2,31[&rate=5.263669751028218E-4]:4.593498324796E-2)[&rate=5.263669751028218E-4]:2.925779882977E-1,32[&rate=5.263669751028218E-4]:4.232124250977E-1)[&rate=5.263669751028218E-4]:2.28094819617E-1)[&rate=5.263669751028218E-4]:4.87972444402E-2)[&rate=5.263669751028218E-4]:8.935531533252E-2)[&rate=5.263669751028218E-4]:2.813075398707E-2)[&rate=5.263669751028218E-4]:3.260330422516E-2);
tree STATE_25674000 [&joint=-18005.11691724318,lnP=-18005.11691724318] = [&R] ((30[&rate=5.440039668649454E-4]:7.995207937795E-1,((((33[&rate=5.440039668649454E-4]:4.735678355016E-1,36[&rate=5.440039668649454E-4]:5.090869611845E-1)[&rate=5.440039668649454E-4]:8.92962667263E-2,35[&rate=5.440039668649454E-4]:5.765253044135E-1)[&rate=5.440039668649454E-4]:1.290625485644E-1,((37[&rate=5.440039668649454E-4]:3.280477352553E-2,31[&rate=5.440039668649454E-4]:3.280477352553E-2)[&rate=5.440039668649454E-4]:1.222242204413E-1,32[&rate=5.440039668649454E-4]:2.397284475189E-1)[&rate=5.440039668649454E-4]:4.767883672078E-1)[&rate=5.440039668649454E-4]:1.53199504038E-1,(((((20[&rate=5.440039668649454E-4]:4.491481710503E-1,25[&rate=5.440039668649454E-4]:4.655865272146E-1)[&rate=5.440039668649454E-4]:3.964389322232E-1,(((7[&rate=5.440039668649454E-4]:1.751287376946E-1,6[&rate=5.440039668649454E-4]:1.751287376946E-1)[&rate=5.440039668649454E-4]:3.510608111631E-1,24[&rate=5.440039668649454E-4]:6.330388639262E-1)[&rate=5.440039668649454E-4]:1.554643727843E-1,28[&rate=5.440039668649454E-4]:8.323388531489E-1)[&rate=5.440039668649454E-4]:6.804277067265E-2)[&rate=5.440039668649454E-4]:2.786099670711E-1,2[&rate=5.440039668649454E-4]:9.515943306186E-1)[&rate=5.440039668649454E-4]:1.626198336383E0,((61[&rate=5.440039668649454E-4]:5.94838769205E-1,(38[&rate=5.440039668649454E-4]:7.938861662632E-1,(((((1[&rate=5.440039668649454E-4]:5.89508509011E-2,(19[&rate=5.440039668649454E-4]:5.816992017472E-1,26[&rate=5.440039668649454E-4]:6.063567359936E-1)[&rate=5.440039668649454E-4]:2.388954847704E-1)[&rate=5.440039668649454E-4]:2.50621285727E-1,22[&rate=5.440039668649454E-4]:1.090394054436E0)[&rate=5.440039668649454E-4]:2.777688645904E-1,(39[&rate=5.440039668649454E-4]:1.640095228884E-1,((55[&rate=5.440039668649454E-4]:5.805499604939E-1,10[&rate=5.440039668649454E-4]:5.997280426856E-1)[&rate=5.440039668649454E-4]:1.535808175436E-1,(21[&rate=5.440039668649454E-4]:7.815605039257E-1,(23[&rate=5.440039668649454E-4]:5.966848006273E-1,18[&rate=5.440039668649454E-4]:5.775067184355E-1)[&rate=5.440039668649454E-4]:1.958346074081E-1)[&rate=5.440039668649454E-4]:5.667986315269E-2)[&rate=5.440039668649454E-4]:4.764540873167E-1)[&rate=5.440039668649454E-4]:4.250956052194E-2)[&rate=5.440039668649454E-4]:5.200210937262E-2,((((((48[&rate=5.440039668649454E-4]:5.177407627661E-1,50[&rate=5.440039668649454E-4]:4.355489819443E-1)[&rate=5.440039668649454E-4]:8.958085801215E-2,45[&rate=5.440039668649454E-4]:6.045818947509E-1)[&rate=5.440039668649454E-4]:9.257708395923E-2,(52[&rate=5.440039668649454E-4]:5.784545198532E-1,(43[&rate=5.440039668649454E-4]:1.29601342918E-1,44[&rate=5.440039668649454E-4]:1.268616168906E-1)[&rate=5.440039668649454E-4]:5.09127149538E-1)[&rate=5.440039668649454E-4]:3.925240406248E-2)[&rate=5.440039668649454E-4]:2.921157820731E-1,(((63[&rate=5.440039668649454E-4]:4.166762417382E-1,58[&rate=5.440039668649454E-4]:4.139365157108E-1)[&rate=5.440039668649454E-4]:3.536037744157E-1,((40[&rate=5.440039668649454E-4]:2.403424013156E-1,(54[&rate=5.440039668649454E-4]:2.913386114676E-1,47[&rate=5.440039668649454E-4]:1.159961457142E-1)[&rate=5.440039668649454E-4]:1.407846117658E-1)[&rate=5.440039668649454E-4]:6.052499262205E-2,42[&rate=5.440039668649454E-4]:3.008673939377E-1)[&rate=5.440039668649454E-4]:4.913304304353E-1)[&rate=5.440039668649454E-4]:1.36325945396E-1,((17[&rate=5.440039668649454E-4]:5.148129503178E-1,11[&rate=5.440039668649454E-4]:4.764567859342E-1)[&rate=5.440039668649454E-4]:2.82898242982E-1,51[&rate=5.440039668649454E-4]:6.771632480943E-1)[&rate=5.440039668649454E-4]:1.910865490719E-1)[&rate=5.440039668649454E-4]:4.157290882263E-2)[&rate=5.440039668649454E-4]:9.773079318807E-2,((46[&rate=5.440039668649454E-4]:7.175001220373E-1,(41[&rate=5.440039668649454E-4]:6.200748250665E-1,53[&rate=5.440039668649454E-4]:6.502118113679E-1)[&rate=5.440039668649454E-4]:7.550748875177E-2)[&rate=5.440039668649454E-4]:1.777045486816E-1,(((8[&rate=5.440039668649454E-4]:6.301318130467E-1,49[&rate=5.440039668649454E-4]:6.383509911287E-1)[&rate=5.440039668649454E-4]:5.697681925783E-3,(27[&rate=5.440039668649454E-4]:2.509619808275E-1,4[&rate=5.440039668649454E-4]:7.835924110144E-2)[&rate=5.440039668649454E-4]:5.081551853779E-1)[&rate=5.440039668649454E-4]:1.007399178193E-1,(15[&rate=5.440039668649454E-4]:4.756360875191E-1,12[&rate=5.440039668649454E-4]:4.372799231354E-1)[&rate=5.440039668649454E-4]:3.075086677384E-1)[&rate=5.440039668649454E-4]:1.558955318998E-1)[&rate=5.440039668649454E-4]:1.890611572251E-1)[&rate=5.440039668649454E-4]:5.632669310521E-2,(((60[&rate=5.440039668649454E-4]:3.00148331336E-1,59[&rate=5.440039668649454E-4]:2.946688792811E-1)[&rate=5.440039668649454E-4]:7.787798462949E-2,56[&rate=5.440039668649454E-4]:3.752865899379E-1)[&rate=5.440039668649454E-4]:3.042262113079E-1,57[&rate=5.440039668649454E-4]:6.822525272734E-1)[&rate=5.440039668649454E-4]:6.364221855568E-1)[&rate=5.440039668649454E-4]:1.864218224186E-1)[&rate=5.440039668649454E-4]:6.749651598983E-2,(3[&rate=5.440039668649454E-4]:9.839947894902E-1,(((9[&rate=5.440039668649454E-4]:6.15857186356E-1,13[&rate=5.440039668649454E-4]:6.542133507395E-1)[&rate=5.440039668649454E-4]:2.554879467206E-2,5[&rate=5.440039668649454E-4]:6.249676248637E-1)[&rate=5.440039668649454E-4]:3.260787663794E-2,16[&rate=5.440039668649454E-4]:7.205892001318E-1)[&rate=5.440039668649454E-4]:3.78474082509E-1)[&rate=5.440039668649454E-4]:3.392831932553E-1)[&rate=5.440039668649454E-4]:4.733479095453E-1)[&rate=5.440039668649454E-4]:6.538981827007E-1)[&rate=5.440039668649454E-4]:6.752072955827E-2,(29[&rate=5.440039668649454E-4]:4.363009827702E-1,14[&rate=5.440039668649454E-4]:2.521793908887E0)[&rate=5.440039668649454E-4]:1.058399367581E-1)[&rate=5.440039668649454E-4]:7.892594464418E-2)[&rate=5.440039668649454E-4]:6.604371851995E-2,34[&rate=5.440039668649454E-4]:6.160723313263E-1)[&rate=5.440039668649454E-4]:4.326147377721E-2)[&rate=5.440039668649454E-4]:6.914873730984E-2)[&rate=5.440039668649454E-4]:1.037099093697E-1,62[&rate=5.440039668649454E-4]:9.606077523295E-1);
tree STATE_25676000 [&joint=-18017.239028466283,lnP=-18017.239028466283] = [&R] (((30[&rate=5.465258412580962E-4]:6.394339665025E-1,(14[&rate=5.465258412580962E-4]:2.530347896882E0,62[&rate=5.465258412580962E-4]:5.022320199446E-1)[&rate=5.465258412580962E-4]:1.945789957382E-1)[&rate=5.465258412580962E-4]:1.599050485223E-2,(((20[&rate=5.465258412580962E-4]:6.769799429415E-1,25[&rate=5.465258412580962E-4]:6.934182991059E-1)[&rate=5.465258412580962E-4]:1.398103229454E-1,(((7[&rate=5.465258412580962E-4]:2.299904394112E-1,6[&rate=5.465258412580962E-4]:2.299904394112E-1)[&rate=5.465258412580962E-4]:3.527628014056E-1,24[&rate=5.465258412580962E-4]:6.896025558853E-1)[&rate=5.465258412580962E-4]:8.511828487658E-2,28[&rate=5.465258412580962E-4]:8.185564572003E-1)[&rate=5.465258412580962E-4]:5.302832923467E-2)[&rate=5.465258412580962E-4]:4.474218814528E-1,2[&rate=5.465258412580962E-4]:1.091609407614E0)[&rate=5.465258412580962E-4]:1.52054086657E0)[&rate=5.465258412580962E-4]:3.603632425698E-1,(((38[&rate=5.465258412580962E-4]:1.053435340295E0,((((((55[&rate=5.465258412580962E-4]:5.765841845391E-1,10[&rate=5.465258412580962E-4]:5.957622667308E-1)[&rate=5.465258412580962E-4]:1.523142029038E-1,(21[&rate=5.465258412580962E-4]:7.546839571699E-1,(23[&rate=5.465258412580962E-4]:3.380515370164E-1,18[&rate=5.465258412580962E-4]:3.188734548247E-1)[&rate=5.465258412580962E-4]:4.275913242631E-1)[&rate=5.465258412580962E-4]:7.832401931393E-2)[&rate=5.465258412580962E-4]:3.334872744005E-1,(39[&rate=5.465258412580962E-4]:1.074252643219E-2,((1[&rate=5.465258412580962E-4]:6.078032594025E-2,(19[&rate=5.465258412580962E-4]:7.106901262669E-1,26[&rate=5.465258412580962E-4]:7.353476605134E-1)[&rate=5.465258412580962E-4]:1.117340352898E-1)[&rate=5.465258412580962E-4]:3.608857801061E-2,22[&rate=5.465258412580962E-4]:8.776908217591E-1)[&rate=5.465258412580962E-4]:2.946955402895E-1)[&rate=5.465258412580962E-4]:5.067792945458E-3)[&rate=5.465258412580962E-4]:2.289739548157E-1,(((((43[&rate=5.465258412580962E-4]:1.874393421506E-1,44[&rate=5.465258412580962E-4]:1.846996161232E-1)[&rate=5.465258412580962E-4]:4.702748731923E-1,((50[&rate=5.465258412580962E-4]:2.524480989173E-1,48[&rate=5.465258412580962E-4]:3.346398797391E-1)[&rate=5.465258412580962E-4]:2.10522672166E-1,45[&rate=5.465258412580962E-4]:5.424228258777E-1)[&rate=5.465258412580962E-4]:1.344694716569E-1)[&rate=5.465258412580962E-4]:2.862721126639E-1,((17[&rate=5.465258412580962E-4]:4.116148638813E-1,11[&rate=5.465258412580962E-4]:3.732586994976E-1)[&rate=5.465258412580962E-4]:3.449027297281E-1,51[&rate=5.465258412580962E-4]:6.359696484039E-1)[&rate=5.465258412580962E-4]:2.477427070001E-1)[&rate=5.465258412580962E-4]:1.390440731566E-2,(((63[&rate=5.465258412580962E-4]:3.166985632106E-1,58[&rate=5.465258412580962E-4]:3.139588371832E-1)[&rate=5.465258412580962E-4]:5.196760285225E-1,(42[&rate=5.465258412580962E-4]:7.272840510849E-1,((54[&rate=5.465258412580962E-4]:5.565992287818E-1,47[&rate=5.465258412580962E-4]:3.812567630284E-1)[&rate=5.465258412580962E-4]:2.27436184601E-1,40[&rate=5.465258412580962E-4]:5.922545914651E-1)[&rate=5.465258412580962E-4]:1.350294596198E-1)[&rate=5.465258412580962E-4]:1.310083488673E-1)[&rate=5.465258412580962E-4]:5.367179064843E-2,52[&rate=5.465258412580962E-4]:8.516902179979E-1)[&rate=5.465258412580962E-4]:4.592654472177E-2)[&rate=5.465258412580962E-4]:2.019098141129E-1,(((53[&rate=5.465258412580962E-4]:6.468683250365E-1,46[&rate=5.465258412580962E-4]:6.386491469542E-1)[&rate=5.465258412580962E-4]:1.026532329209E-3,41[&rate=5.465258412580962E-4]:6.177578710644E-1)[&rate=5.465258412580962E-4]:1.974121149937E-1,((49[&rate=5.465258412580962E-4]:7.636600948655E-1,(8[&rate=5.465258412580962E-4]:4.416180236105E-1,(27[&rate=5.465258412580962E-4]:2.592514898494E-1,4[&rate=5.465258412580962E-4]:8.664875012334E-2)[&rate=5.465258412580962E-4]:3.05654204994E-1)[&rate=5.465258412580962E-4]:3.13822893173E-1)[&rate=5.465258412580962E-4]:5.447500046532E-2,(15[&rate=5.465258412580962E-4]:5.635208835327E-1,12[&rate=5.465258412580962E-4]:5.25164719149E-1)[&rate=5.465258412580962E-4]:2.929703761819E-1)[&rate=5.465258412580962E-4]:2.4432151001E-2)[&rate=5.465258412580962E-4]:3.391511113225E-1)[&rate=5.465258412580962E-4]:1.370385192785E-1)[&rate=5.465258412580962E-4]:1.931967117809E-2,((59[&rate=5.465258412580962E-4]:4.686566954513E-1,(56[&rate=5.465258412580962E-4]:4.246502977992E-1,60[&rate=5.465258412580962E-4]:4.273900238268E-1)[&rate=5.465258412580962E-4]:4.674612367951E-2)[&rate=5.465258412580962E-4]:6.354000054526E-2,57[&rate=5.465258412580962E-4]:5.376761480515E-1)[&rate=5.465258412580962E-4]:9.730031397857E-1)[&rate=5.465258412580962E-4]:3.287940656356E-1,(3[&rate=5.465258412580962E-4]:8.072189465455E-1,((5[&rate=5.465258412580962E-4]:5.861392122379E-1,16[&rate=5.465258412580962E-4]:6.49152910868E-1)[&rate=5.465258412580962E-4]:1.394760005705E-1,(9[&rate=5.465258412580962E-4]:6.572987303864E-1,13[&rate=5.465258412580962E-4]:6.956548947699E-1)[&rate=5.465258412580962E-4]:8.475483858636E-2)[&rate=5.465258412580962E-4]:1.336585282576E-1)[&rate=5.465258412580962E-4]:7.829393384342E-1)[&rate=5.465258412580962E-4]:4.660167813431E-1)[&rate=5.465258412580962E-4]:4.069307432467E-1,34[&rate=5.465258412580962E-4]:4.16163673182E-1)[&rate=5.465258412580962E-4]:3.060067729982E-1,(29[&rate=5.465258412580962E-4]:7.577323283544E-1,(61[&rate=5.465258412580962E-4]:7.986452909633E-1,((((37[&rate=5.465258412580962E-4]:1.029107545094E-1,31[&rate=5.465258412580962E-4]:1.029107545094E-1)[&rate=5.465258412580962E-4]:1.749830808342E-1,32[&rate=5.465258412580962E-4]:3.625932888957E-1)[&rate=5.465258412580962E-4]:3.234691995732E-1,35[&rate=5.465258412580962E-4]:6.751335267201E-1)[&rate=5.465258412580962E-4]:2.809482868831E-2,(36[&rate=5.465258412580962E-4]:5.253716600924E-1,33[&rate=5.465258412580962E-4]:4.898525344095E-1)[&rate=5.465258412580962E-4]:1.997146188133E-1)[&rate=5.465258412580962E-4]:1.036136568662E-1)[&rate=5.465258412580962E-4]:7.930561662601E-2)[&rate=5.465258412580962E-4]:3.547636919193E-2)[&rate=5.465258412580962E-4]:2.225790163782E-1);
tree STATE_25678000 [&joint=-18005.99702356968,lnP=-18005.99702356968] = [&R] (((37[&rate=5.843106343839375E-4]:3.302152386223E-1,31[&rate=5.843106343839375E-4]:3.302152386223E-1)[&rate=5.843106343839375E-4]:2.79565325544E-1,32[&rate=5.843106343839375E-4]:6.944800177184E-1)[&rate=5.843106343839375E-4]:3.045758659646E-1,((35[&rate=5.843106343839375E-4]:4.964274179133E-1,(36[&rate=5.843106343839375E-4]:5.112565769834E-1,33[&rate=5.843106343839375E-4]:4.757374513005E-1)[&rate=5.843106343839375E-4]:7.028764427174E-3)[&rate=5.843106343839375E-4]:2.655902967372E-1,(((((((((20[&rate=5.843106343839375E-4]:4.193251789987E-1,25[&rate=5.843106343839375E-4]:4.35763535163E-1)[&rate=5.843106343839375E-4]:2.626909733758E-1,(((7[&rate=5.843106343839375E-4]:1.363907759822E-1,6[&rate=5.843106343839375E-4]:1.363907759822E-1)[&rate=5.843106343839375E-4]:2.874793621817E-1,24[&rate=5.843106343839375E-4]:5.307194532324E-1)[&rate=5.843106343839375E-4]:6.59626792037E-2,28[&rate=5.843106343839375E-4]:6.405177488745E-1)[&rate=5.843106343839375E-4]:9.629292404803E-2)[&rate=5.843106343839375E-4]:3.512076446632E-1,2[&rate=5.843106343839375E-4]:8.606210573117E-1)[&rate=5.843106343839375E-4]:1.381384408469E0,(14[&rate=5.843106343839375E-4]:2.361093565977E0,29[&rate=5.843106343839375E-4]:2.756006398599E-1)[&rate=5.843106343839375E-4]:9.679023091737E-3)[&rate=5.843106343839375E-4]:2.396114724755E-1,34[&rate=5.843106343839375E-4]:4.53852884061E-1)[&rate=5.843106343839375E-4]:3.986189756139E-2,(38[&rate=5.843106343839375E-4]:1.255774381078E0,(((((39[&rate=5.843106343839375E-4]:1.014871821845E-1,((1[&rate=5.843106343839375E-4]:5.774467290949E-2,(19[&rate=5.843106343839375E-4]:6.837753182954E-1,26[&rate=5.843106343839375E-4]:7.084328525419E-1)[&rate=5.843106343839375E-4]:1.356131902306E-1)[&rate=5.843106343839375E-4]:9.497693020355E-2,22[&rate=5.843106343839375E-4]:9.335435209213E-1)[&rate=5.843106343839375E-4]:3.295874968796E-1)[&rate=5.843106343839375E-4]:2.96965306068E-2,((55[&rate=5.843106343839375E-4]:6.741267909559E-1,10[&rate=5.843106343839375E-4]:6.933048731476E-1)[&rate=5.843106343839375E-4]:2.713472372773E-1,(21[&rate=5.843106343839375E-4]:6.879051418799E-1,(23[&rate=5.843106343839375E-4]:5.333846845706E-1,18[&rate=5.843106343839375E-4]:5.142066023788E-1)[&rate=5.843106343839375E-4]:1.65479361419E-1)[&rate=5.843106343839375E-4]:3.616784753942E-1)[&rate=5.843106343839375E-4]:2.322850270239E-1)[&rate=5.843106343839375E-4]:7.218091121789E-2,((((44[&rate=5.843106343839375E-4]:7.278267862499E-1,(43[&rate=5.843106343839375E-4]:6.468289260126E-1,((50[&rate=5.843106343839375E-4]:4.724337412428E-1,48[&rate=5.843106343839375E-4]:5.546255220646E-1)[&rate=5.843106343839375E-4]:6.513926965184E-2,45[&rate=5.843106343839375E-4]:6.170250656891E-1)[&rate=5.843106343839375E-4]:4.898194251521E-2)[&rate=5.843106343839375E-4]:8.37375862647E-2)[&rate=5.843106343839375E-4]:2.124437611598E-1,((17[&rate=5.843106343839375E-4]:3.201195591505E-1,11[&rate=5.843106343839375E-4]:2.817633947668E-1)[&rate=5.843106343839375E-4]:2.657073619958E-1,51[&rate=5.843106343839375E-4]:4.652789759408E-1)[&rate=5.843106343839375E-4]:4.174573248936E-1)[&rate=5.843106343839375E-4]:9.0757942424E-2,((((42[&rate=5.843106343839375E-4]:7.067096362024E-3,40[&rate=5.843106343839375E-4]:7.067096362024E-3)[&rate=5.843106343839375E-4]:4.458984105701E-1,(47[&rate=5.843106343839375E-4]:4.393823324924E-1,54[&rate=5.843106343839375E-4]:6.147247982457E-1)[&rate=5.843106343839375E-4]:3.002153060411E-2)[&rate=5.843106343839375E-4]:3.16060257092E-1,(63[&rate=5.843106343839375E-4]:2.348005220613E-1,58[&rate=5.843106343839375E-4]:2.32060796034E-1)[&rate=5.843106343839375E-4]:5.123074337437E-1)[&rate=5.843106343839375E-4]:1.970522408782E-1,52[&rate=5.843106343839375E-4]:9.058040322996E-1)[&rate=5.843106343839375E-4]:6.769021095873E-2)[&rate=5.843106343839375E-4]:1.612463689461E-1,(((49[&rate=5.843106343839375E-4]:5.822228341874E-1,8[&rate=5.843106343839375E-4]:5.740036561053E-1)[&rate=5.843106343839375E-4]:2.65680998182E-2,(53[&rate=5.843106343839375E-4]:5.648136766296E-1,(27[&rate=5.843106343839375E-4]:4.625412835962E-1,4[&rate=5.843106343839375E-4]:2.899385438702E-1)[&rate=5.843106343839375E-4]:2.146011601566E-1)[&rate=5.843106343839375E-4]:4.671698340353E-2)[&rate=5.843106343839375E-4]:2.722255184034E-1,((15[&rate=5.843106343839375E-4]:5.24400995961E-1,12[&rate=5.843106343839375E-4]:4.860448315773E-1)[&rate=5.843106343839375E-4]:1.458688426902E-1,(41[&rate=5.843106343839375E-4]:4.85103270427E-1,46[&rate=5.843106343839375E-4]:5.070210786461E-1)[&rate=5.843106343839375E-4]:1.194131435668E-1)[&rate=5.843106343839375E-4]:2.491027781414E-1)[&rate=5.843106343839375E-4]:3.359159406173E-1)[&rate=5.843106343839375E-4]:6.040483372252E-2)[&rate=5.843106343839375E-4]:7.538973967031E-2,(((60[&rate=5.843106343839375E-4]:4.105285599661E-1,56[&rate=5.843106343839375E-4]:4.077888339385E-1)[&rate=5.843106343839375E-4]:1.046525719098E-1,59[&rate=5.843106343839375E-4]:5.09701679821E-1)[&rate=5.843106343839375E-4]:1.19159742586E-1,57[&rate=5.843106343839375E-4]:6.343408744619E-1)[&rate=5.843106343839375E-4]:8.909888316834E-1)[&rate=5.843106343839375E-4]:2.30482084727E-1,((16[&rate=5.843106343839375E-4]:6.14081524313E-1,3[&rate=5.843106343839375E-4]:4.990130311624E-1)[&rate=5.843106343839375E-4]:4.593460232911E-1,((9[&rate=5.843106343839375E-4]:3.749591203173E-1,13[&rate=5.843106343839375E-4]:4.133152847007E-1)[&rate=5.843106343839375E-4]:3.590399079101E-1,5[&rate=5.843106343839375E-4]:7.17560672063E-1)[&rate=5.843106343839375E-4]:2.92853176911E-1)[&rate=5.843106343839375E-4]:5.481376679257E-1)[&rate=5.843106343839375E-4]:7.520173847266E-1)[&rate=5.843106343839375E-4]:2.821428109042E-1)[&rate=5.843106343839375E-4]:8.98313751327E-3,30[&rate=5.843106343839375E-4]:5.737361705019E-1)[&rate=5.843106343839375E-4]:1.119059033351E-2,62[&rate=5.843106343839375E-4]:6.423038100157E-1)[&rate=5.843106343839375E-4]:3.200226070323E-2,61[&rate=5.843106343839375E-4]:7.371476007735E-1)[&rate=5.843106343839375E-4]:1.667339256562E-2)[&rate=5.843106343839375E-4]:2.261092072837E-1);
tree STATE_25680000 [&joint=-18020.520067846566,lnP=-18020.520067846566] = [&R] (((37[&rate=5.914671637716702E-4]:2.662410936307E-1,31[&rate=5.914671637716702E-4]:2.662410936307E-1)[&rate=5.914671637716702E-4]:3.0603102414E-1,32[&rate=5.914671637716702E-4]:6.569715713228E-1)[&rate=5.914671637716702E-4]:2.076667957044E-1,((36[&rate=5.914671637716702E-4]:4.529030284317E-1,33[&rate=5.914671637716702E-4]:4.173839027488E-1)[&rate=5.914671637716702E-4]:3.707356354172E-1,(35[&rate=5.914671637716702E-4]:7.376904101062E-1,((((38[&rate=5.914671637716702E-4]:1.021043276146E0,((((56[&rate=5.914671637716702E-4]:5.289056672194E-1,(60[&rate=5.914671637716702E-4]:5.293703062584E-1,59[&rate=5.914671637716702E-4]:5.238908542035E-1)[&rate=5.914671637716702E-4]:2.275086988551E-3)[&rate=5.914671637716702E-4]:1.124431477236E-1,57[&rate=5.914671637716702E-4]:6.440885409706E-1)[&rate=5.914671637716702E-4]:8.93428036021E-1,(((((21[&rate=5.914671637716702E-4]:6.636928215279E-1,(23[&rate=5.914671637716702E-4]:5.855461871164E-1,18[&rate=5.914671637716702E-4]:5.663681049247E-1)[&rate=5.914671637716702E-4]:8.910553852118E-2)[&rate=5.914671637716702E-4]:2.257149795325E-1,(10[&rate=5.914671637716702E-4]:4.636303380663E-1,55[&rate=5.914671637716702E-4]:4.444522558746E-1)[&rate=5.914671637716702E-4]:3.408459561449E-1)[&rate=5.914671637716702E-4]:2.827285689E-1,39[&rate=5.914671637716702E-4]:2.145143845376E-2)[&rate=5.914671637716702E-4]:2.117187832702E-1,(22[&rate=5.914671637716702E-4]:1.280848447074E0,((19[&rate=5.914671637716702E-4]:5.864427029508E-1,26[&rate=5.914671637716702E-4]:6.111002371973E-1)[&rate=5.914671637716702E-4]:2.975852815768E-1,1[&rate=5.914671637716702E-4]:1.223841489111E-1)[&rate=5.914671637716702E-4]:3.77642380355E-1)[&rate=5.914671637716702E-4]:1.13965610266E-1)[&rate=5.914671637716702E-4]:4.510110706995E-2,((((44[&rate=5.914671637716702E-4]:6.277103340882E-1,((50[&rate=5.914671637716702E-4]:2.872243011952E-1,48[&rate=5.914671637716702E-4]:3.69416082017E-1)[&rate=5.914671637716702E-4]:2.56559212947E-1,(43[&rate=5.914671637716702E-4]:4.940295852137E-1,45[&rate=5.914671637716702E-4]:5.132076674055E-1)[&rate=5.914671637716702E-4]:1.100279015312E-1)[&rate=5.914671637716702E-4]:2.639257337061E-2)[&rate=5.914671637716702E-4]:1.074668999463E-1,((17[&rate=5.914671637716702E-4]:6.108756109535E-1,11[&rate=5.914671637716702E-4]:5.725194465699E-1)[&rate=5.914671637716702E-4]:8.514800215369E-2,51[&rate=5.914671637716702E-4]:5.754756679017E-1)[&rate=5.914671637716702E-4]:1.021673195574E-1)[&rate=5.914671637716702E-4]:1.935950471728E-1,((47[&rate=5.914671637716702E-4]:5.684586233336E-1,((52[&rate=5.914671637716702E-4]:3.793631816556E-1,42[&rate=5.914671637716702E-4]:4.396371542584E-1)[&rate=5.914671637716702E-4]:9.885286075041E-2,(40[&rate=5.914671637716702E-4]:4.678450073446E-1,54[&rate=5.914671637716702E-4]:6.596258292623E-1)[&rate=5.914671637716702E-4]:7.064500766418E-2)[&rate=5.914671637716702E-4]:1.35302521605E-2)[&rate=5.914671637716702E-4]:3.68897693291E-1,(63[&rate=5.914671637716702E-4]:3.246627299026E-1,58[&rate=5.914671637716702E-4]:3.219230038753E-1)[&rate=5.914671637716702E-4]:5.743374223385E-1)[&rate=5.914671637716702E-4]:1.059404677438E-2)[&rate=5.914671637716702E-4]:1.342430692935E-1,(53[&rate=5.914671637716702E-4]:7.577505762453E-1,((41[&rate=5.914671637716702E-4]:5.50076420113E-1,46[&rate=5.914671637716702E-4]:5.719942283321E-1)[&rate=5.914671637716702E-4]:1.100260318372E-1,((15[&rate=5.914671637716702E-4]:4.840193145284E-1,12[&rate=5.914671637716702E-4]:4.456631501447E-1)[&rate=5.914671637716702E-4]:1.535508151492E-1,(((27[&rate=5.914671637716702E-4]:2.576302707064E-1,4[&rate=5.914671637716702E-4]:8.502753098039E-2)[&rate=5.914671637716702E-4]:3.367480494836E-1,8[&rate=5.914671637716702E-4]:4.710906489571E-1)[&rate=5.914671637716702E-4]:2.49294098609E-2,49[&rate=5.914671637716702E-4]:5.042392369E-1)[&rate=5.914671637716702E-4]:9.497472839387E-2)[&rate=5.914671637716702E-4]:8.828574693014E-2)[&rate=5.914671637716702E-4]:6.751113799363E-2)[&rate=5.914671637716702E-4]:3.326620345296E-1)[&rate=5.914671637716702E-4]:2.645710467863E-1)[&rate=5.914671637716702E-4]:1.266990573183E-2)[&rate=5.914671637716702E-4]:2.821781901841E-1,((16[&rate=5.914671637716702E-4]:5.524513705744E-1,3[&rate=5.914671637716702E-4]:4.373828774238E-1)[&rate=5.914671637716702E-4]:1.985661800103E-1,((9[&rate=5.914671637716702E-4]:4.000232560299E-1,13[&rate=5.914671637716702E-4]:4.383794204133E-1)[&rate=5.914671637716702E-4]:2.449540565597E-1,5[&rate=5.914671637716702E-4]:6.285389564252E-1)[&rate=5.914671637716702E-4]:5.946489552935E-2)[&rate=5.914671637716702E-4]:9.344306412485E-1)[&rate=5.914671637716702E-4]:4.534033034909E-1)[&rate=5.914671637716702E-4]:3.002675725106E-1,(29[&rate=5.914671637716702E-4]:3.404309539837E-1,((((7[&rate=5.914671637716702E-4]:2.60851007153E-1,6[&rate=5.914671637716702E-4]:2.60851007153E-1)[&rate=5.914671637716702E-4]:2.901788981834E-1,24[&rate=5.914671637716702E-4]:6.57879220405E-1)[&rate=5.914671637716702E-4]:1.392361019554E-1,((20[&rate=5.914671637716702E-4]:1.823760745267E-1,25[&rate=5.914671637716702E-4]:1.988144306911E-1)[&rate=5.914671637716702E-4]:4.8919648871E-1,28[&rate=5.914671637716702E-4]:7.263670837847E-1)[&rate=5.914671637716702E-4]:1.145838550141E-1)[&rate=5.914671637716702E-4]:7.626007882184E-2,2[&rate=5.914671637716702E-4]:6.898137573466E-1)[&rate=5.914671637716702E-4]:1.607342999467E0)[&rate=5.914671637716702E-4]:7.715735679032E-3)[&rate=5.914671637716702E-4]:1.941580571325E-1,((62[&rate=5.914671637716702E-4]:5.420416798835E-1,14[&rate=5.914671637716702E-4]:2.57015755682E0)[&rate=5.914671637716702E-4]:3.546278080492E-2,30[&rate=5.914671637716702E-4]:5.20127411508E-1)[&rate=5.914671637716702E-4]:2.21773352872E-2)[&rate=5.914671637716702E-4]:1.32072877378E-2,(34[&rate=5.914671637716702E-4]:3.975012474193E-1,61[&rate=5.914671637716702E-4]:5.887580780204E-1)[&rate=5.914671637716702E-4]:8.697253574758E-2)[&rate=5.914671637716702E-4]:5.376307502683E-2)[&rate=5.914671637716702E-4]:6.409033024555E-2)[&rate=5.914671637716702E-4]:5.192866492674E-2);
tree STATE_25682000 [&joint=-18023.37176647645,lnP=-18023.37176647645] = [&R] ((((36[&rate=5.721842809198884E-4]:7.41851538333E-1,33[&rate=5.721842809198884E-4]:7.063324126502E-1)[&rate=5.721842809198884E-4]:1.254186242235E-1,(38[&rate=5.721842809198884E-4]:1.434852738439E0,(((((60[&rate=5.721842809198884E-4]:3.132693498314E-1,56[&rate=5.721842809198884E-4]:3.105296238039E-1)[&rate=5.721842809198884E-4]:3.904331333025E-1,59[&rate=5.721842809198884E-4]:6.98223031079E-1)[&rate=5.721842809198884E-4]:1.174313171291E-1,57[&rate=5.721842809198884E-4]:8.211338002631E-1)[&rate=5.721842809198884E-4]:6.653224004911E-1,(((((21[&rate=5.721842809198884E-4]:6.706416824904E-1,(23[&rate=5.721842809198884E-4]:3.113913655109E-1,18[&rate=5.721842809198884E-4]:2.922132833192E-1)[&rate=5.721842809198884E-4]:3.702092210892E-1)[&rate=5.721842809198884E-4]:9.828477894485E-2,(55[&rate=5.721842809198884E-4]:4.864697673488E-1,10[&rate=5.721842809198884E-4]:5.056478495405E-1)[&rate=5.721842809198884E-4]:1.783471050456E-1)[&rate=5.721842809198884E-4]:3.162751488676E-1,(22[&rate=5.721842809198884E-4]:8.955523128731E-1,((19[&rate=5.721842809198884E-4]:6.043281065147E-1,26[&rate=5.721842809198884E-4]:6.289856407611E-1)[&rate=5.721842809198884E-4]:2.20236088112E-1,1[&rate=5.721842809198884E-4]:6.292035901013E-2)[&rate=5.721842809198884E-4]:5.181003605476E-2)[&rate=5.721842809198884E-4]:2.006082015395E-1)[&rate=5.721842809198884E-4]:9.886505076388E-2,39[&rate=5.721842809198884E-4]:3.338172956009E-2)[&rate=5.721842809198884E-4]:1.80482459276E-1,((((((50[&rate=5.721842809198884E-4]:4.948209190095E-1,48[&rate=5.721842809198884E-4]:5.770126998314E-1)[&rate=5.721842809198884E-4]:1.236901630699E-1,45[&rate=5.721842809198884E-4]:6.97963136874E-1)[&rate=5.721842809198884E-4]:1.855869842085E-2,(43[&rate=5.721842809198884E-4]:8.871390950642E-2,44[&rate=5.721842809198884E-4]:8.597418347907E-2)[&rate=5.721842809198884E-4]:6.086298435966E-1)[&rate=5.721842809198884E-4]:1.483685088256E-1,((17[&rate=5.721842809198884E-4]:7.731258639956E-1,11[&rate=5.721842809198884E-4]:7.347696996119E-1)[&rate=5.721842809198884E-4]:7.628568908432E-2,51[&rate=5.721842809198884E-4]:7.288636078744E-1)[&rate=5.721842809198884E-4]:5.657468145149E-2)[&rate=5.721842809198884E-4]:1.817472299797E-1,(((54[&rate=5.721842809198884E-4]:7.722558695196E-1,(40[&rate=5.721842809198884E-4]:5.331036744517E-1,(42[&rate=5.721842809198884E-4]:1.390137285531E-2,47[&rate=5.721842809198884E-4]:3.033972901968E-2)[&rate=5.721842809198884E-4]:5.192023015964E-1)[&rate=5.721842809198884E-4]:4.737137315022E-2)[&rate=5.721842809198884E-4]:1.788957483139E-1,52[&rate=5.721842809198884E-4]:6.990968233131E-1)[&rate=5.721842809198884E-4]:6.577982919967E-2,(63[&rate=5.721842809198884E-4]:2.855104626565E-1,58[&rate=5.721842809198884E-4]:2.827707366291E-1)[&rate=5.721842809198884E-4]:5.1772235424E-1)[&rate=5.721842809198884E-4]:2.023088667928E-1)[&rate=5.721842809198884E-4]:1.077964725349E-1,((41[&rate=5.721842809198884E-4]:6.268397133362E-1,46[&rate=5.721842809198884E-4]:6.487575215553E-1)[&rate=5.721842809198884E-4]:9.01227455725E-2,((49[&rate=5.721842809198884E-4]:6.877177907585E-1,((15[&rate=5.721842809198884E-4]:1.795059571697E-1,12[&rate=5.721842809198884E-4]:1.41149792786E-1)[&rate=5.721842809198884E-4]:3.998844671461E-1,(8[&rate=5.721842809198884E-4]:4.668162030517E-1,53[&rate=5.721842809198884E-4]:4.777751071613E-1)[&rate=5.721842809198884E-4]:6.599887879838E-2)[&rate=5.721842809198884E-4]:1.466835308264E-1)[&rate=5.721842809198884E-4]:3.078285966047E-3,(27[&rate=5.721842809198884E-4]:6.545980248478E-1,4[&rate=5.721842809198884E-4]:4.819952851218E-1)[&rate=5.721842809198884E-4]:1.512665450275E-1)[&rate=5.721842809198884E-4]:5.356364245797E-2)[&rate=5.721842809198884E-4]:4.128140534798E-1)[&rate=5.721842809198884E-4]:1.306630189133E-1)[&rate=5.721842809198884E-4]:2.601666945237E-2)[&rate=5.721842809198884E-4]:1.174592026842E-1,((5[&rate=5.721842809198884E-4]:7.244145776803E-1,(9[&rate=5.721842809198884E-4]:5.160024063245E-1,13[&rate=5.721842809198884E-4]:5.54358570708E-1)[&rate=5.721842809198884E-4]:2.248505275202E-1)[&rate=5.721842809198884E-4]:1.367236441915E-3,(16[&rate=5.721842809198884E-4]:7.739201833498E-1,3[&rate=5.721842809198884E-4]:6.588516901992E-1)[&rate=5.721842809198884E-4]:1.487532940252E-2)[&rate=5.721842809198884E-4]:6.808733153435E-1)[&rate=5.721842809198884E-4]:1.082992129522E0)[&rate=5.721842809198884E-4]:2.553083590675E-1)[&rate=5.721842809198884E-4]:9.131421044623E-2,((37[&rate=5.721842809198884E-4]:1.902958903353E-1,31[&rate=5.721842809198884E-4]:1.902958903353E-1)[&rate=5.721842809198884E-4]:2.400409472252E-1,32[&rate=5.721842809198884E-4]:5.150362911126E-1)[&rate=5.721842809198884E-4]:4.326191201417E-1)[&rate=5.721842809198884E-4]:4.199431987396E-2,((((30[&rate=5.721842809198884E-4]:4.830536688613E-1,29[&rate=5.721842809198884E-4]:4.830536688613E-1)[&rate=5.721842809198884E-4]:2.144615009956E-2,(((((20[&rate=5.721842809198884E-4]:6.081104138889E-1,25[&rate=5.721842809198884E-4]:6.245487700532E-1)[&rate=5.721842809198884E-4]:3.614943705411E-1,28[&rate=5.721842809198884E-4]:1.024399304978E0)[&rate=5.721842809198884E-4]:2.559802053368E-3,((7[&rate=5.721842809198884E-4]:1.741991546604E-1,6[&rate=5.721842809198884E-4]:1.741991546604E-1)[&rate=5.721842809198884E-4]:3.307030846142E-1,24[&rate=5.721842809198884E-4]:6.117515543431E-1)[&rate=5.721842809198884E-4]:3.713719362499E-1)[&rate=5.721842809198884E-4]:5.477275487394E-1,2[&rate=5.721842809198884E-4]:1.347289395497E0)[&rate=5.721842809198884E-4]:1.033307362383E0,14[&rate=5.721842809198884E-4]:2.509363881167E0)[&rate=5.721842809198884E-4]:8.062886391096E-2)[&rate=5.721842809198884E-4]:5.18568973054E-2,(61[&rate=5.721842809198884E-4]:6.66982752831E-1,62[&rate=5.721842809198884E-4]:6.041412227764E-1)[&rate=5.721842809198884E-4]:9.592542670174E-3)[&rate=5.721842809198884E-4]:8.325008968348E-2,(34[&rate=5.721842809198884E-4]:4.867941352637E-1,35[&rate=5.721842809198884E-4]:6.862476871761E-1)[&rate=5.721842809198884E-4]:8.177441931988E-2)[&rate=5.721842809198884E-4]:2.106986628834E-1);
tree STATE_25684000 [&joint=-18018.777664177123,lnP=-18018.777664177123] = [&R] ((((((37[&rate=5.697315893823391E-4]:4.812022602738E-1,31[&rate=5.697315893823391E-4]:4.812022602738E-1)[&rate=5.697315893823391E-4]:3.685447595992E-2,32[&rate=5.697315893823391E-4]:6.027561897858E-1)[&rate=5.697315893823391E-4]:1.371867748808E-1,(36[&rate=5.697315893823391E-4]:5.426030146718E-1,33[&rate=5.697315893823391E-4]:5.07083888989E-1)[&rate=5.697315893823391E-4]:2.082689117433E-1)[&rate=5.697315893823391E-4]:8.283124790603E-2,35[&rate=5.697315893823391E-4]:8.118452508239E-1)[&rate=5.697315893823391E-4]:7.67983464632E-2,(34[&rate=5.697315893823391E-4]:6.694330144642E-1,(38[&rate=5.697315893823391E-4]:7.218416446743E-1,(((((((21[&rate=5.697315893823391E-4]:7.704429567725E-1,(23[&rate=5.697315893823391E-4]:5.023203205233E-1,18[&rate=5.697315893823391E-4]:4.831422383315E-1)[&rate=5.697315893823391E-4]:2.790815403589E-1)[&rate=5.697315893823391E-4]:5.856893270164E-2,(55[&rate=5.697315893823391E-4]:6.547621182285E-1,10[&rate=5.697315893823391E-4]:6.739402004203E-1)[&rate=5.697315893823391E-4]:7.014018220464E-2)[&rate=5.697315893823391E-4]:3.262869307063E-1,(22[&rate=5.697315893823391E-4]:9.249057947841E-1,((19[&rate=5.697315893823391E-4]:7.770049983738E-1,26[&rate=5.697315893823391E-4]:8.016625326203E-1)[&rate=5.697315893823391E-4]:3.431577770364E-2,1[&rate=5.697315893823391E-4]:4.967694046098E-2)[&rate=5.697315893823391E-4]:9.440693651486E-2)[&rate=5.697315893823391E-4]:2.41351929506E-1)[&rate=5.697315893823391E-4]:2.958220052675E-2,39[&rate=5.697315893823391E-4]:3.41960892005E-2)[&rate=5.697315893823391E-4]:1.932141684591E-1,((((17[&rate=5.697315893823391E-4]:4.759054453915E-1,11[&rate=5.697315893823391E-4]:4.375492810078E-1)[&rate=5.697315893823391E-4]:3.995144203661E-1,((((50[&rate=5.697315893823391E-4]:4.063390673071E-1,48[&rate=5.697315893823391E-4]:4.88530848129E-1)[&rate=5.697315893823391E-4]:1.990247376745E-1,45[&rate=5.697315893823391E-4]:6.848158597761E-1)[&rate=5.697315893823391E-4]:9.139699385224E-2,(43[&rate=5.697315893823391E-4]:4.543870203017E-1,44[&rate=5.697315893823391E-4]:4.516472942744E-1)[&rate=5.697315893823391E-4]:3.026477511349E-1)[&rate=5.697315893823391E-4]:2.6084287049E-2,51[&rate=5.697315893823391E-4]:7.228450858828E-1)[&rate=5.697315893823391E-4]:3.202683466922E-2)[&rate=5.697315893823391E-4]:7.390990999325E-2,(((47[&rate=5.697315893823391E-4]:7.247688352935E-1,((54[&rate=5.697315893823391E-4]:7.203888103323E-1,40[&rate=5.697315893823391E-4]:5.286079884146E-1)[&rate=5.697315893823391E-4]:1.304513050908E-1,42[&rate=5.697315893823391E-4]:6.590592935054E-1)[&rate=5.697315893823391E-4]:4.927118562374E-2)[&rate=5.697315893823391E-4]:1.096271119403E-1,52[&rate=5.697315893823391E-4]:7.576836184666E-1)[&rate=5.697315893823391E-4]:5.555711130132E-2,(63[&rate=5.697315893823391E-4]:5.148601378389E-1,58[&rate=5.697315893823391E-4]:5.121204118115E-1)[&rate=5.697315893823391E-4]:3.367367563127E-1)[&rate=5.697315893823391E-4]:1.554110077738E-2)[&rate=5.697315893823391E-4]:2.869993290843E-1,((41[&rate=5.697315893823391E-4]:5.28510981128E-1,46[&rate=5.697315893823391E-4]:5.504287893471E-1)[&rate=5.697315893823391E-4]:3.727491549393E-1,((49[&rate=5.697315893823391E-4]:6.985406201694E-1,(15[&rate=5.697315893823391E-4]:4.993891731423E-1,12[&rate=5.697315893823391E-4]:4.610330087586E-1)[&rate=5.697315893823391E-4]:2.375076114108E-1)[&rate=5.697315893823391E-4]:1.338743446263E-2,((27[&rate=5.697315893823391E-4]:1.74957252224E-1,4[&rate=5.697315893823391E-4]:2.354512498029E-3)[&rate=5.697315893823391E-4]:6.341774554579E-1,(8[&rate=5.697315893823391E-4]:4.791483356322E-1,53[&rate=5.697315893823391E-4]:4.901072397419E-1)[&rate=5.697315893823391E-4]:2.066987008168E-1)[&rate=5.697315893823391E-4]:1.786184010091E-2)[&rate=5.697315893823391E-4]:2.167293417091E-1)[&rate=5.697315893823391E-4]:2.693155441103E-1)[&rate=5.697315893823391E-4]:1.034099199477E-1)[&rate=5.697315893823391E-4]:4.439717077666E-2,(((59[&rate=5.697315893823391E-4]:3.151525206985E-1,60[&rate=5.697315893823391E-4]:3.206319727535E-1)[&rate=5.697315893823391E-4]:2.225938724821E-1,56[&rate=5.697315893823391E-4]:5.40486119208E-1)[&rate=5.697315893823391E-4]:7.342813863403E-2,57[&rate=5.697315893823391E-4]:6.166539838696E-1)[&rate=5.697315893823391E-4]:9.017287870325E-1)[&rate=5.697315893823391E-4]:2.35657413243E-1,((5[&rate=5.697315893823391E-4]:5.790300465583E-1,(9[&rate=5.697315893823391E-4]:2.242475683333E-1,13[&rate=5.697315893823391E-4]:2.626037327168E-1)[&rate=5.697315893823391E-4]:3.712208343894E-1)[&rate=5.697315893823391E-4]:2.006235091794E-1,(16[&rate=5.697315893823391E-4]:7.793140653198E-1,3[&rate=5.697315893823391E-4]:6.642455721692E-1)[&rate=5.697315893823391E-4]:6.33531890481E-2)[&rate=5.697315893823391E-4]:7.771263544346E-1)[&rate=5.697315893823391E-4]:2.1985625505E-1)[&rate=5.697315893823391E-4]:9.917937801499E-1)[&rate=5.697315893823391E-4]:1.975703091039E-2)[&rate=5.697315893823391E-4]:5.140788647871E-2,((29[&rate=5.697315893823391E-4]:6.772571306564E-1,(14[&rate=5.697315893823391E-4]:2.760583471743E0,(((((20[&rate=5.697315893823391E-4]:4.164125444274E-1,25[&rate=5.697315893823391E-4]:4.328509005917E-1)[&rate=5.697315893823391E-4]:3.565213277847E-1,((7[&rate=5.697315893823391E-4]:3.32740926846E-1,6[&rate=5.697315893823391E-4]:3.32740926846E-1)[&rate=5.697315893823391E-4]:1.88486829037E-1,24[&rate=5.697315893823391E-4]:6.280770709515E-1)[&rate=5.697315893823391E-4]:1.558157053702E-1)[&rate=5.697315893823391E-4]:2.524010525135E-1,28[&rate=5.697315893823391E-4]:1.080129445274E0)[&rate=5.697315893823391E-4]:2.363690783505E-1,2[&rate=5.697315893823391E-4]:1.08910126335E0)[&rate=5.697315893823391E-4]:1.435568238374E0,(61[&rate=5.697315893823391E-4]:4.565493300348E-1,30[&rate=5.697315893823391E-4]:3.363307507999E-1)[&rate=5.697315893823391E-4]:2.316129480942E-1)[&rate=5.697315893823391E-4]:1.071468467312E-1)[&rate=5.697315893823391E-4]:2.166585031094E-3)[&rate=5.697315893823391E-4]:5.394377378784E-3,62[&rate=5.697315893823391E-4]:7.400285572155E-1)[&rate=5.697315893823391E-4]:1.289846751844E-1);
tree STATE_25686000 [&joint=-18006.35559299931,lnP=-18006.35559299931] = [&R] ((36[&rate=4.4727287209501103E-4]:8.708715005429E-1,(34[&rate=4.4727287209501103E-4]:6.262210140421E-1,((35[&rate=4.4727287209501103E-4]:8.098816956339E-1,33[&rate=4.4727287209501103E-4]:7.962204934482E-1)[&rate=4.4727287209501103E-4]:2.731521827812E-3,((31[&rate=4.4727287209501103E-4]:4.932627188207E-1,37[&rate=4.4727287209501103E-4]:4.932627188207E-1)[&rate=4.4727287209501103E-4]:4.652350392177E-2,32[&rate=4.4727287209501103E-4]:6.244856762945E-1)[&rate=4.4727287209501103E-4]:1.990565029159E-1)[&rate=4.4727287209501103E-4]:1.306134849293E-2)[&rate=4.4727287209501103E-4]:2.333901109104E-2)[&rate=4.4727287209501103E-4]:7.221738988305E-2,(((29[&rate=4.4727287209501103E-4]:6.450511928641E-1,(((28[&rate=4.4727287209501103E-4]:1.045111864673E0,((7[&rate=4.4727287209501103E-4]:4.782865522025E-1,6[&rate=4.4727287209501103E-4]:4.782865522025E-1)[&rate=4.4727287209501103E-4]:2.271704669352E-1,24[&rate=4.4727287209501103E-4]:8.123063342062E-1)[&rate=4.4727287209501103E-4]:1.889699140279E-1)[&rate=4.4727287209501103E-4]:1.404639047098E-1,(20[&rate=4.4727287209501103E-4]:3.70023119993E-1,25[&rate=4.4727287209501103E-4]:3.864614761574E-1)[&rate=4.4727287209501103E-4]:7.607581288413E-1)[&rate=4.4727287209501103E-4]:2.45455565971E-1,2[&rate=4.4727287209501103E-4]:1.203634075079E0)[&rate=4.4727287209501103E-4]:1.398142920614E0)[&rate=4.4727287209501103E-4]:4.6898932871E-2,(14[&rate=4.4727287209501103E-4]:2.774041047795E0,(30[&rate=4.4727287209501103E-4]:6.867292964679E-1,(61[&rate=4.4727287209501103E-4]:7.984328922059E-1,62[&rate=4.4727287209501103E-4]:7.355913621513E-1)[&rate=4.4727287209501103E-4]:8.514983496959E-3)[&rate=4.4727287209501103E-4]:1.818825209366E-3)[&rate=4.4727287209501103E-4]:3.402004057802E-3)[&rate=4.4727287209501103E-4]:1.003881209427E-2,(38[&rate=4.4727287209501103E-4]:1.414252281201E0,(((((((44[&rate=4.4727287209501103E-4]:6.886028407738E-1,(((50[&rate=4.4727287209501103E-4]:2.757096694007E-1,48[&rate=4.4727287209501103E-4]:3.579014502226E-1)[&rate=4.4727287209501103E-4]:2.966492400973E-1,43[&rate=4.4727287209501103E-4]:6.326328821008E-1)[&rate=4.4727287209501103E-4]:3.3932791371E-2,45[&rate=4.4727287209501103E-4]:6.857437556635E-1)[&rate=4.4727287209501103E-4]:2.47768933293E-2)[&rate=4.4727287209501103E-4]:2.142902780095E-1,((17[&rate=4.4727287209501103E-4]:8.106854333855E-1,11[&rate=4.4727287209501103E-4]:7.723292690018E-1)[&rate=4.4727287209501103E-4]:8.068676304241E-2,51[&rate=4.4727287209501103E-4]:7.708242512224E-1)[&rate=4.4727287209501103E-4]:7.453462098542E-2)[&rate=4.4727287209501103E-4]:1.557692665277E-1,((((42[&rate=4.4727287209501103E-4]:7.544195208833E-1,(40[&rate=4.4727287209501103E-4]:7.298904270711E-1,54[&rate=4.4727287209501103E-4]:9.216712489889E-1)[&rate=4.4727287209501103E-4]:2.452909381218E-2)[&rate=4.4727287209501103E-4]:1.701415958124E-2,47[&rate=4.4727287209501103E-4]:7.878720366289E-1)[&rate=4.4727287209501103E-4]:8.932392413113E-2,52[&rate=4.4727287209501103E-4]:8.004836319929E-1)[&rate=4.4727287209501103E-4]:1.214724756366E-1,(63[&rate=4.4727287209501103E-4]:4.930373521629E-1,58[&rate=4.4727287209501103E-4]:4.902976261355E-1)[&rate=4.4727287209501103E-4]:4.672749198503E-1)[&rate=4.4727287209501103E-4]:7.917203110599E-2)[&rate=4.4727287209501103E-4]:5.968052773403E-2,((((27[&rate=4.4727287209501103E-4]:4.289709329747E-1,4[&rate=4.4727287209501103E-4]:2.563681932487E-1)[&rate=4.4727287209501103E-4]:3.094949557864E-1,49[&rate=4.4727287209501103E-4]:6.233973956103E-1)[&rate=4.4727287209501103E-4]:4.048342899466E-2,8[&rate=4.4727287209501103E-4]:6.556616465229E-1)[&rate=4.4727287209501103E-4]:1.9768434548E-1,((15[&rate=4.4727287209501103E-4]:5.868836649753E-1,12[&rate=4.4727287209501103E-4]:5.485275005916E-1)[&rate=4.4727287209501103E-4]:2.949093060873E-1,(46[&rate=4.4727287209501103E-4]:6.848680661969E-1,(41[&rate=4.4727287209501103E-4]:5.049704865655E-1,53[&rate=4.4727287209501103E-4]:5.351074728669E-1)[&rate=4.4727287209501103E-4]:1.579797714123E-1)[&rate=4.4727287209501103E-4]:1.530892884272E-1)[&rate=4.4727287209501103E-4]:1.812836340601E-2)[&rate=4.4727287209501103E-4]:2.814352772065E-1)[&rate=4.4727287209501103E-4]:1.68039685574E-1,((60[&rate=4.4727287209501103E-4]:5.720763374672E-1,(56[&rate=4.4727287209501103E-4]:5.317925918251E-1,59[&rate=4.4727287209501103E-4]:5.290528657977E-1)[&rate=4.4727287209501103E-4]:3.754401961457E-2)[&rate=4.4727287209501103E-4]:1.528834127777E-1,57[&rate=4.4727287209501103E-4]:7.249597502449E-1)[&rate=4.4727287209501103E-4]:7.586831223467E-1)[&rate=4.4727287209501103E-4]:1.907649053416E-2,((((21[&rate=4.4727287209501103E-4]:7.334923829696E-1,(23[&rate=4.4727287209501103E-4]:6.003144205085E-1,18[&rate=4.4727287209501103E-4]:5.811363383168E-1)[&rate=4.4727287209501103E-4]:1.441368665708E-1)[&rate=4.4727287209501103E-4]:6.240191004197E-2,(55[&rate=4.4727287209501103E-4]:6.876271156359E-1,10[&rate=4.4727287209501103E-4]:7.068051978276E-1)[&rate=4.4727287209501103E-4]:4.157588334812E-3)[&rate=4.4727287209501103E-4]:3.923680817573E-1,39[&rate=4.4727287209501103E-4]:3.757744326225E-2)[&rate=4.4727287209501103E-4]:1.848449758176E-2,(22[&rate=4.4727287209501103E-4]:9.452198645957E-1,((19[&rate=4.4727287209501103E-4]:7.930865922215E-1,26[&rate=4.4727287209501103E-4]:8.177441264679E-1)[&rate=4.4727287209501103E-4]:2.440844226778E-2,1[&rate=4.4727287209501103E-4]:5.585119887275E-2)[&rate=4.4727287209501103E-4]:1.085467479147E-1)[&rate=4.4727287209501103E-4]:2.724859118647E-1)[&rate=4.4727287209501103E-4]:2.00082079816E-1)[&rate=4.4727287209501103E-4]:1.882770150998E-1,((5[&rate=4.4727287209501103E-4]:7.006597542822E-1,(16[&rate=4.4727287209501103E-4]:5.124973441734E-1,3[&rate=4.4727287209501103E-4]:3.974288510228E-1)[&rate=4.4727287209501103E-4]:2.51176108739E-1)[&rate=4.4727287209501103E-4]:2.641167540567E-1,(9[&rate=4.4727287209501103E-4]:5.440666093114E-1,13[&rate=4.4727287209501103E-4]:5.824227736949E-1)[&rate=4.4727287209501103E-4]:4.371482551919E-1)[&rate=4.4727287209501103E-4]:5.28959595914E-1)[&rate=4.4727287209501103E-4]:9.753106974964E-1)[&rate=4.4727287209501103E-4]:2.609008156219E-1)[&rate=4.4727287209501103E-4]:9.082672855303E-2);
tree STATE_25688000 [&joint=-18023.860933634864,lnP=-18023.860933634864] = [&R] (((35[&rate=5.115446743238391E-4]:8.466054926158E-1,33[&rate=5.115446743238391E-4]:8.329442904301E-1)[&rate=5.115446743238391E-4]:5.101329409463E-2,(61[&rate=5.115446743238391E-4]:8.479380267665E-1,(((29[&rate=5.115446743238391E-4]:6.403656187991E-1,(14[&rate=5.115446743238391E-4]:2.678913888861E0,30[&rate=5.115446743238391E-4]:5.93420962744E-1)[&rate=5.115446743238391E-4]:4.694465605504E-2)[&rate=5.115446743238391E-4]:3.691835121051E-2,((((((7[&rate=5.115446743238391E-4]:5.220333339988E-1,6[&rate=5.115446743238391E-4]:5.220333339988E-1)[&rate=5.115446743238391E-4]:1.429198754456E-1,24[&rate=5.115446743238391E-4]:7.71802524513E-1)[&rate=5.115446743238391E-4]:1.703251223399E-1,28[&rate=5.115446743238391E-4]:9.859632632912E-1)[&rate=5.115446743238391E-4]:6.860118358548E-2,(20[&rate=5.115446743238391E-4]:5.670880980681E-1,25[&rate=5.115446743238391E-4]:5.835264542324E-1)[&rate=5.115446743238391E-4]:4.326818282606E-1)[&rate=5.115446743238391E-4]:1.001574082455E-1,2[&rate=5.115446743238391E-4]:9.273245948481E-1)[&rate=5.115446743238391E-4]:1.63403074922E0,62[&rate=5.115446743238391E-4]:6.620065904186E-1)[&rate=5.115446743238391E-4]:7.265442877134E-2)[&rate=5.115446743238391E-4]:3.66851048215E-3,(38[&rate=5.115446743238391E-4]:1.452253910268E0,((((19[&rate=5.115446743238391E-4]:7.866209513987E-1,26[&rate=5.115446743238391E-4]:8.112784856452E-1)[&rate=5.115446743238391E-4]:1.324876525839E-1,(22[&rate=5.115446743238391E-4]:8.190837328238E-1,1[&rate=5.115446743238391E-4]:3.826181501557E-2)[&rate=5.115446743238391E-4]:1.192029533506E-1)[&rate=5.115446743238391E-4]:4.613309039394E-1,(((((21[&rate=5.115446743238391E-4]:6.227035226995E-1,(23[&rate=5.115446743238391E-4]:5.835962352838E-1,18[&rate=5.115446743238391E-4]:5.644181530921E-1)[&rate=5.115446743238391E-4]:5.006619152532E-2)[&rate=5.115446743238391E-4]:2.130165927286E-1,(55[&rate=5.115446743238391E-4]:6.547874658031E-1,10[&rate=5.115446743238391E-4]:6.739655479948E-1)[&rate=5.115446743238391E-4]:7.682306058401E-2)[&rate=5.115446743238391E-4]:3.623820895949E-1,39[&rate=5.115446743238391E-4]:4.741727351619E-2)[&rate=5.115446743238391E-4]:1.343411903434E-1,((59[&rate=5.115446743238391E-4]:6.949132728373E-1,(56[&rate=5.115446743238391E-4]:5.928140015032E-1,60[&rate=5.115446743238391E-4]:5.955537275308E-1)[&rate=5.115446743238391E-4]:1.048389973614E-1)[&rate=5.115446743238391E-4]:1.800403179715E-1,57[&rate=5.115446743238391E-4]:8.804330428638E-1)[&rate=5.115446743238391E-4]:5.479007634616E-1)[&rate=5.115446743238391E-4]:2.542904792638E-2,((((51[&rate=5.115446743238391E-4]:6.589120728716E-1,(17[&rate=5.115446743238391E-4]:4.826918076062E-1,11[&rate=5.115446743238391E-4]:4.443356432225E-1)[&rate=5.115446743238391E-4]:2.967682104709E-1)[&rate=5.115446743238391E-4]:1.893699185151E-1,(43[&rate=5.115446743238391E-4]:7.974335585546E-1,(((50[&rate=5.115446743238391E-4]:4.644261926953E-1,48[&rate=5.115446743238391E-4]:5.466179735172E-1)[&rate=5.115446743238391E-4]:5.746141735794E-2,45[&rate=5.115446743238391E-4]:6.013396648478E-1)[&rate=5.115446743238391E-4]:9.522886932463E-2,44[&rate=5.115446743238391E-4]:6.746507259533E-1)[&rate=5.115446743238391E-4]:1.200431065739E-1)[&rate=5.115446743238391E-4]:1.111224054348E-1)[&rate=5.115446743238391E-4]:1.063825676677E-1,(52[&rate=5.115446743238391E-4]:9.068257934296E-1,((63[&rate=5.115446743238391E-4]:6.114400942786E-1,58[&rate=5.115446743238391E-4]:6.087003682512E-1)[&rate=5.115446743238391E-4]:2.300733658525E-1,((47[&rate=5.115446743238391E-4]:5.422208614016E-1,(40[&rate=5.115446743238391E-4]:4.941314812327E-1,54[&rate=5.115446743238391E-4]:6.859123031505E-1)[&rate=5.115446743238391E-4]:3.165102400445E-2)[&rate=5.115446743238391E-4]:1.693480385091E-1,42[&rate=5.115446743238391E-4]:6.951305437463E-1)[&rate=5.115446743238391E-4]:1.683007246039E-1)[&rate=5.115446743238391E-4]:1.036684976822E-1)[&rate=5.115446743238391E-4]:4.783876562468E-2)[&rate=5.115446743238391E-4]:9.29118387358E-2,(((27[&rate=5.115446743238391E-4]:4.95478463842E-1,4[&rate=5.115446743238391E-4]:3.22875724116E-1)[&rate=5.115446743238391E-4]:2.264552164887E-1,8[&rate=5.115446743238391E-4]:5.986460090979E-1)[&rate=5.115446743238391E-4]:2.113095474326E-1,(((53[&rate=5.115446743238391E-4]:3.744096448619E-1,46[&rate=5.115446743238391E-4]:3.661904667796E-1)[&rate=5.115446743238391E-4]:2.019102070851E-2,41[&rate=5.115446743238391E-4]:3.64463679269E-1)[&rate=5.115446743238391E-4]:3.174387668482E-1,((15[&rate=5.115446743238391E-4]:5.704188159135E-1,12[&rate=5.115446743238391E-4]:5.320626515298E-1)[&rate=5.115446743238391E-4]:1.740581850191E-1,49[&rate=5.115446743238391E-4]:7.061208365489E-1)[&rate=5.115446743238391E-4]:3.178869842179E-3)[&rate=5.115446743238391E-4]:1.088750282215E-1)[&rate=5.115446743238391E-4]:3.115934439994E-1)[&rate=5.115446743238391E-4]:1.513919359135E-1)[&rate=5.115446743238391E-4]:3.078624271149E-2)[&rate=5.115446743238391E-4]:1.393534647454E-1,((5[&rate=5.115446743238391E-4]:7.249994927473E-1,(16[&rate=5.115446743238391E-4]:6.565851077423E-1,3[&rate=5.115446743238391E-4]:5.415166145917E-1)[&rate=5.115446743238391E-4]:1.314280836351E-1)[&rate=5.115446743238391E-4]:1.56866098849E-1,(9[&rate=5.115446743238391E-4]:7.40629425465E-1,13[&rate=5.115446743238391E-4]:7.789855898484E-1)[&rate=5.115446743238391E-4]:1.576745222957E-1)[&rate=5.115446743238391E-4]:5.447766961396E-1)[&rate=5.115446743238391E-4]:1.080406143081E0)[&rate=5.115446743238391E-4]:2.01862729217E-1)[&rate=5.115446743238391E-4]:4.676696703981E-2)[&rate=5.115446743238391E-4]:4.148403863255E-2)[&rate=5.115446743238391E-4]:9.055703683813E-6,((36[&rate=5.115446743238391E-4]:8.00574146425E-1,34[&rate=5.115446743238391E-4]:5.792626710153E-1)[&rate=5.115446743238391E-4]:2.774391356427E-2,((31[&rate=5.115446743238391E-4]:5.036997710085E-1,37[&rate=5.115446743238391E-4]:5.036997710085E-1)[&rate=5.115446743238391E-4]:1.646183712388E-1,32[&rate=5.115446743238391E-4]:7.530175957993E-1)[&rate=5.115446743238391E-4]:6.437150244141E-2)[&rate=5.115446743238391E-4]:9.116770592206E-2);
tree STATE_25690000 [&joint=-18016.159078064717,lnP=-18016.159078064717] = [&R] (((((((30[&rate=4.780974585027676E-4]:6.450193885424E-1,(38[&rate=4.780974585027676E-4]:1.404971467057E0,((((((59[&rate=4.780974585027676E-4]:5.983381041794E-1,(56[&rate=4.780974585027676E-4]:5.421178103558E-1,60[&rate=4.780974585027676E-4]:5.448575363834E-1)[&rate=4.780974585027676E-4]:5.896001985091E-2)[&rate=4.780974585027676E-4]:1.467737820559E-2,57[&rate=4.780974585027676E-4]:6.184949344399E-1)[&rate=4.780974585027676E-4]:8.806338240286E-1,(22[&rate=4.780974585027676E-4]:9.493123053709E-1,((26[&rate=4.780974585027676E-4]:8.663354633835E-1,1[&rate=4.780974585027676E-4]:8.003409352059E-2)[&rate=4.780974585027676E-4]:5.457793129023E-2,19[&rate=4.780974585027676E-4]:8.962558604273E-1)[&rate=4.780974585027676E-4]:3.387836275181E-2)[&rate=4.780974585027676E-4]:4.648849462482E-1)[&rate=4.780974585027676E-4]:4.751281519494E-3,(((10[&rate=4.780974585027676E-4]:5.946553470977E-1,55[&rate=4.780974585027676E-4]:5.75477264906E-1)[&rate=4.780974585027676E-4]:1.788982006043E-1,(21[&rate=4.780974585027676E-4]:6.698379959132E-1,(23[&rate=4.780974585027676E-4]:5.477358635472E-1,18[&rate=4.780974585027676E-4]:5.285577813555E-1)[&rate=4.780974585027676E-4]:1.330610364757E-1)[&rate=4.780974585027676E-4]:1.88647058638E-1)[&rate=4.780974585027676E-4]:5.177627388049E-1,39[&rate=4.780974585027676E-4]:2.255628618494E-1)[&rate=4.780974585027676E-4]:3.174183567279E-2)[&rate=4.780974585027676E-4]:1.218528469381E-2,((((51[&rate=4.780974585027676E-4]:8.259355381278E-1,(17[&rate=4.780974585027676E-4]:3.525496639248E-1,11[&rate=4.780974585027676E-4]:3.141934995411E-1)[&rate=4.780974585027676E-4]:5.939338194086E-1)[&rate=4.780974585027676E-4]:3.3365397681E-2,((45[&rate=4.780974585027676E-4]:6.810059195772E-1,(50[&rate=4.780974585027676E-4]:4.379273736785E-1,48[&rate=4.780974585027676E-4]:5.201191545004E-1)[&rate=4.780974585027676E-4]:1.636264911042E-1)[&rate=4.780974585027676E-4]:8.99475185522E-2,(44[&rate=4.780974585027676E-4]:3.258512557823E-1,43[&rate=4.780974585027676E-4]:3.285909818096E-1)[&rate=4.780974585027676E-4]:4.23184374128E-1)[&rate=4.780974585027676E-4]:1.677995524739E-1)[&rate=4.780974585027676E-4]:1.990385810536E-1,((((54[&rate=4.780974585027676E-4]:6.298276163006E-1,42[&rate=4.780974585027676E-4]:4.380467943829E-1)[&rate=4.780974585027676E-4]:4.548821035614E-2,40[&rate=4.780974585027676E-4]:4.83535004739E-1)[&rate=4.780974585027676E-4]:1.066311356293E-1,47[&rate=4.780974585027676E-4]:6.066044965327E-1)[&rate=4.780974585027676E-4]:2.413352996433E-1,((63[&rate=4.780974585027676E-4]:3.285689005387E-1,58[&rate=4.780974585027676E-4]:3.258291745113E-1)[&rate=4.780974585027676E-4]:3.147583495733E-1,52[&rate=4.780974585027676E-4]:6.049710857282E-1)[&rate=4.780974585027676E-4]:1.662563816807E-1)[&rate=4.780974585027676E-4]:2.871120494535E-1)[&rate=4.780974585027676E-4]:5.669259614714E-2,((((41[&rate=4.780974585027676E-4]:5.83427993992E-1,46[&rate=4.780974585027676E-4]:6.05345802211E-1)[&rate=4.780974585027676E-4]:7.84335972768E-2,49[&rate=4.780974585027676E-4]:6.892588515426E-1)[&rate=4.780974585027676E-4]:2.077411220577E-2,(15[&rate=4.780974585027676E-4]:4.087100907256E-1,12[&rate=4.780974585027676E-4]:3.70353926342E-1)[&rate=4.780974585027676E-4]:3.396790374064E-1)[&rate=4.780974585027676E-4]:1.33502022711E-1,(8[&rate=4.780974585027676E-4]:7.090720997428E-1,((27[&rate=4.780974585027676E-4]:5.888780884486E-1,4[&rate=4.780974585027676E-4]:4.162753487225E-1)[&rate=4.780974585027676E-4]:2.381007633522E-1,53[&rate=4.780974585027676E-4]:7.146500846775E-1)[&rate=4.780974585027676E-4]:5.380919174999E-3)[&rate=4.780974585027676E-4]:1.262437086345E-1)[&rate=4.780974585027676E-4]:3.53688907372E-1)[&rate=4.780974585027676E-4]:1.462386911242E-1)[&rate=4.780974585027676E-4]:1.229810880537E-1,(((16[&rate=4.780974585027676E-4]:3.954489375142E-1,5[&rate=4.780974585027676E-4]:3.324352388841E-1)[&rate=4.780974585027676E-4]:3.585430402489E-1,(9[&rate=4.780974585027676E-4]:4.236311264168E-1,13[&rate=4.780974585027676E-4]:4.619872908003E-1)[&rate=4.780974585027676E-4]:2.837855088805E-1)[&rate=4.780974585027676E-4]:2.548899366099E-1,3[&rate=4.780974585027676E-4]:8.938134212224E-1)[&rate=4.780974585027676E-4]:4.9591792302E-1)[&rate=4.780974585027676E-4]:1.017979848842E0)[&rate=4.780974585027676E-4]:2.132120804789E-1)[&rate=4.780974585027676E-4]:4.641909644721E-2,(29[&rate=4.780974585027676E-4]:6.847610766701E-1,14[&rate=4.780974585027676E-4]:2.770254002787E0)[&rate=4.780974585027676E-4]:6.67740831951E-3)[&rate=4.780974585027676E-4]:2.690845349206E-3,62[&rate=4.780974585027676E-4]:7.515063795192E-1)[&rate=4.780974585027676E-4]:1.635026379017E-2,((((20[&rate=4.780974585027676E-4]:5.782427669382E-1,25[&rate=4.780974585027676E-4]:5.946811231025E-1)[&rate=4.780974585027676E-4]:2.277548461237E-1,((7[&rate=4.780974585027676E-4]:4.813322970742E-1,6[&rate=4.780974585027676E-4]:4.813322970742E-1)[&rate=4.780974585027676E-4]:1.901754239561E-1,24[&rate=4.780974585027676E-4]:7.783570360987E-1)[&rate=4.780974585027676E-4]:3.859948107274E-2)[&rate=4.780974585027676E-4]:1.023636438518E-1,28[&rate=4.780974585027676E-4]:9.631557774617E-1)[&rate=4.780974585027676E-4]:1.8375523197E-1,2[&rate=4.780974585027676E-4]:9.195137491577E-1)[&rate=4.780974585027676E-4]:1.747691647801E0)[&rate=4.780974585027676E-4]:4.572672821817E-4,(((36[&rate=4.780974585027676E-4]:5.793156785486E-1,33[&rate=4.780974585027676E-4]:5.437965528658E-1)[&rate=4.780974585027676E-4]:2.480743899966E-1,((31[&rate=4.780974585027676E-4]:4.642178613457E-1,37[&rate=4.780974585027676E-4]:4.642178613457E-1)[&rate=4.780974585027676E-4]:7.077660912211E-2,32[&rate=4.780974585027676E-4]:6.196939240199E-1)[&rate=4.780974585027676E-4]:1.967671827768E-1)[&rate=4.780974585027676E-4]:2.47396273073E-3,35[&rate=4.780974585027676E-4]:8.080061077787E-1)[&rate=4.780974585027676E-4]:3.134605417873E-2)[&rate=4.780974585027676E-4]:2.610085599775E-2,61[&rate=4.780974585027676E-4]:8.572562966438E-1)[&rate=4.780974585027676E-4]:5.265549575563E-3,34[&rate=4.780974585027676E-4]:6.712650156183E-1);
tree STATE_25692000 [&joint=-18011.3093829868,lnP=-18011.3093829868] = [&R] (((35[&rate=4.14914031186427E-4]:8.160470529037E-1,(36[&rate=4.14914031186427E-4]:4.044418762749E-1,33[&rate=4.14914031186427E-4]:3.68922750592E-1)[&rate=4.14914031186427E-4]:4.33463100126E-1)[&rate=4.14914031186427E-4]:1.787981196862E-2,((((((28[&rate=4.14914031186427E-4]:7.293168120991E-1,(20[&rate=4.14914031186427E-4]:5.352178254981E-1,25[&rate=4.14914031186427E-4]:5.516561816625E-1)[&rate=4.14914031186427E-4]:1.39304466053E-1)[&rate=4.14914031186427E-4]:2.168175761696E-1,((7[&rate=4.14914031186427E-4]:4.903371621316E-1,6[&rate=4.14914031186427E-4]:4.903371621316E-1)[&rate=4.14914031186427E-4]:2.307201351136E-1,24[&rate=4.14914031186427E-4]:8.279066123138E-1)[&rate=4.14914031186427E-4]:7.439215951655E-2)[&rate=4.14914031186427E-4]:1.06021977297E-1,2[&rate=4.14914031186427E-4]:8.247591052917E-1)[&rate=4.14914031186427E-4]:1.809737253524E0,(61[&rate=4.14914031186427E-4]:7.113354498632E-1,62[&rate=4.14914031186427E-4]:6.484939198086E-1)[&rate=4.14914031186427E-4]:8.66536853575E-2)[&rate=4.14914031186427E-4]:1.127651191386E-2,29[&rate=4.14914031186427E-4]:6.890470678997E-1)[&rate=4.14914031186427E-4]:1.12624244338E-2,((30[&rate=4.14914031186427E-4]:6.793698010293E-1,14[&rate=4.14914031186427E-4]:2.764862727147E0)[&rate=4.14914031186427E-4]:2.162725935865E-3,((38[&rate=4.14914031186427E-4]:1.398520532027E0,((((((51[&rate=4.14914031186427E-4]:7.247022171871E-1,(17[&rate=4.14914031186427E-4]:4.782592858118E-1,11[&rate=4.14914031186427E-4]:4.399031214281E-1)[&rate=4.14914031186427E-4]:3.669908765809E-1)[&rate=4.14914031186427E-4]:3.261374638796E-1,(44[&rate=4.14914031186427E-4]:8.594203620912E-1,((50[&rate=4.14914031186427E-4]:3.506913874E-1,48[&rate=4.14914031186427E-4]:4.328831682219E-1)[&rate=4.14914031186427E-4]:2.693614804223E-1,(45[&rate=4.14914031186427E-4]:6.592269198927E-1,43[&rate=4.14914031186427E-4]:6.40048837701E-1)[&rate=4.14914031186427E-4]:4.027800272409E-2)[&rate=4.14914031186427E-4]:1.818332476935E-1)[&rate=4.14914031186427E-4]:2.489535655509E-1)[&rate=4.14914031186427E-4]:1.0738033682E-1,((63[&rate=4.14914031186427E-4]:4.717474171925E-1,58[&rate=4.14914031186427E-4]:4.690076911652E-1)[&rate=4.14914031186427E-4]:5.201253238342E-1,(52[&rate=4.14914031186427E-4]:6.631426996009E-1,((42[&rate=4.14914031186427E-4]:4.204244154337E-1,40[&rate=4.14914031186427E-4]:4.204244154337E-1)[&rate=4.14914031186427E-4]:2.519096738911E-1,(47[&rate=4.14914031186427E-4]:5.870021136455E-1,54[&rate=4.14914031186427E-4]:7.623445793989E-1)[&rate=4.14914031186427E-4]:1.017703318436E-1)[&rate=4.14914031186427E-4]:5.108258287893E-2)[&rate=4.14914031186427E-4]:2.903738770421E-1)[&rate=4.14914031186427E-4]:2.047034412436E-1)[&rate=4.14914031186427E-4]:1.064855853783E-1,(((8[&rate=4.14914031186427E-4]:6.918828909738E-1,((27[&rate=4.14914031186427E-4]:4.361355825778E-1,4[&rate=4.14914031186427E-4]:2.635328428518E-1)[&rate=4.14914031186427E-4]:3.69244980599E-1,53[&rate=4.14914031186427E-4]:6.930517960536E-1)[&rate=4.14914031186427E-4]:9.789999029836E-3)[&rate=4.14914031186427E-4]:1.665611612246E-1,(46[&rate=4.14914031186427E-4]:6.626132975243E-1,41[&rate=4.14914031186427E-4]:6.406954893052E-1)[&rate=4.14914031186427E-4]:1.985704807015E-1)[&rate=4.14914031186427E-4]:6.247170625846E-2,(49[&rate=4.14914031186427E-4]:9.002960247535E-1,(15[&rate=4.14914031186427E-4]:7.156713159395E-1,12[&rate=4.14914031186427E-4]:6.773151515558E-1)[&rate=4.14914031186427E-4]:2.229808731977E-1)[&rate=4.14914031186427E-4]:2.883891178546E-2)[&rate=4.14914031186427E-4]:4.177624475478E-1)[&rate=4.14914031186427E-4]:5.48851550401E-2,((((56[&rate=4.14914031186427E-4]:4.731252473546E-1,60[&rate=4.14914031186427E-4]:4.758649733822E-1)[&rate=4.14914031186427E-4]:1.181062107402E-1,59[&rate=4.14914031186427E-4]:5.884917320675E-1)[&rate=4.14914031186427E-4]:1.349044148835E-1,57[&rate=4.14914031186427E-4]:7.288755990059E-1)[&rate=4.14914031186427E-4]:7.022988291863E-1,(39[&rate=4.14914031186427E-4]:1.22490843701E-1,((22[&rate=4.14914031186427E-4]:9.735444226829E-1,(1[&rate=4.14914031186427E-4]:8.688866727627E-2,(26[&rate=4.14914031186427E-4]:8.375361017607E-1,19[&rate=4.14914031186427E-4]:8.128785675143E-1)[&rate=4.14914031186427E-4]:3.56539353785E-2)[&rate=4.14914031186427E-4]:1.058338375984E-1)[&rate=4.14914031186427E-4]:3.04926885738E-1,((10[&rate=4.14914031186427E-4]:6.667151148E-1,55[&rate=4.14914031186427E-4]:6.475370326083E-1)[&rate=4.14914031186427E-4]:7.762986348921E-2,(21[&rate=4.14914031186427E-4]:7.669243178241E-1,(23[&rate=4.14914031186427E-4]:4.90879083994E-1,18[&rate=4.14914031186427E-4]:4.717010018023E-1)[&rate=4.14914031186427E-4]:2.870041379397E-1)[&rate=4.14914031186427E-4]:6.235216731435E-2)[&rate=4.14914031186427E-4]:4.382359191728E-1)[&rate=4.14914031186427E-4]:5.663370896416E-3)[&rate=4.14914031186427E-4]:6.210824202541E-2)[&rate=4.14914031186427E-4]:1.432108506609E-1)[&rate=4.14914031186427E-4]:1.09964145604E-1,(((3[&rate=4.14914031186427E-4]:4.95890887848E-1,16[&rate=4.14914031186427E-4]:6.109593809986E-1)[&rate=4.14914031186427E-4]:3.651994441362E-1,5[&rate=4.14914031186427E-4]:9.131451265047E-1)[&rate=4.14914031186427E-4]:1.751748430343E-1,(9[&rate=4.14914031186427E-4]:5.954467330875E-1,13[&rate=4.14914031186427E-4]:6.338028974709E-1)[&rate=4.14914031186427E-4]:5.093115926159E-1)[&rate=4.14914031186427E-4]:3.987691809455E-1)[&rate=4.14914031186427E-4]:9.662259020901E-1)[&rate=4.14914031186427E-4]:2.515528705599E-1,34[&rate=4.14914031186427E-4]:6.058709922265E-1)[&rate=4.14914031186427E-4]:4.623283372473E-3)[&rate=4.14914031186427E-4]:1.877696536833E-2)[&rate=4.14914031186427E-4]:5.202071992515E-3)[&rate=4.14914031186427E-4]:1.043711196002E-1,((31[&rate=4.14914031186427E-4]:5.349911895866E-1,37[&rate=4.14914031186427E-4]:5.349911895866E-1)[&rate=4.14914031186427E-4]:2.397885161282E-1,32[&rate=4.14914031186427E-4]:8.594791592668E-1)[&rate=4.14914031186427E-4]:8.974778695434E-2);
tree STATE_25694000 [&joint=-18006.412823908726,lnP=-18006.412823908726] = [&R] ((((38[&rate=4.62373535259991E-4]:1.251688047385E0,((((22[&rate=4.62373535259991E-4]:8.907524328686E-1,(1[&rate=4.62373535259991E-4]:6.847209647482E-2,(26[&rate=4.62373535259991E-4]:7.784617209818E-1,19[&rate=4.62373535259991E-4]:7.538041867353E-1)[&rate=4.62373535259991E-4]:7.6311745356E-2)[&rate=4.62373535259991E-4]:4.145841858553E-2)[&rate=4.62373535259991E-4]:4.791892703362E-1,(39[&rate=4.62373535259991E-4]:2.30145290855E-2,((10[&rate=4.62373535259991E-4]:5.520489594922E-1,55[&rate=4.62373535259991E-4]:5.328708773005E-1)[&rate=4.62373535259991E-4]:2.656589818863E-1,(21[&rate=4.62373535259991E-4]:7.655457143513E-1,(23[&rate=4.62373535259991E-4]:6.179217807096E-1,18[&rate=4.62373535259991E-4]:5.987436985179E-1)[&rate=4.62373535259991E-4]:1.585828377514E-1)[&rate=4.62373535259991E-4]:1.370937338764E-1)[&rate=4.62373535259991E-4]:2.710600123645E-1)[&rate=4.62373535259991E-4]:1.852833385029E-1)[&rate=4.62373535259991E-4]:1.461989636899E-1,((((60[&rate=4.62373535259991E-4]:1.229867154919E-1,56[&rate=4.62373535259991E-4]:1.202469894643E-1)[&rate=4.62373535259991E-4]:3.911458933668E-1,59[&rate=4.62373535259991E-4]:5.086531568038E-1)[&rate=4.62373535259991E-4]:1.693351214005E-1,57[&rate=4.62373535259991E-4]:6.834677302592E-1)[&rate=4.62373535259991E-4]:8.794987873276E-1,((((51[&rate=4.62373535259991E-4]:6.215270787613E-1,(17[&rate=4.62373535259991E-4]:5.700648654237E-1,11[&rate=4.62373535259991E-4]:5.3170870104E-1)[&rate=4.62373535259991E-4]:1.720101585432E-1)[&rate=4.62373535259991E-4]:3.914671762136E-1,(44[&rate=4.62373535259991E-4]:7.91286272004E-1,(45[&rate=4.62373535259991E-4]:7.192362920048E-1,((50[&rate=4.62373535259991E-4]:3.245528651737E-1,48[&rate=4.62373535259991E-4]:4.067446459956E-1)[&rate=4.62373535259991E-4]:1.496708463423E-1,43[&rate=4.62373535259991E-4]:5.344976841188E-1)[&rate=4.62373535259991E-4]:1.655605256943E-1)[&rate=4.62373535259991E-4]:9.396778821826E-2)[&rate=4.62373535259991E-4]:2.792422295463E-1)[&rate=4.62373535259991E-4]:1.225347034528E-1,((63[&rate=4.62373535259991E-4]:4.786045076214E-1,58[&rate=4.62373535259991E-4]:4.75864781594E-1)[&rate=4.62373535259991E-4]:5.582422595013E-1,((((42[&rate=4.62373535259991E-4]:2.701075723036E-1,40[&rate=4.62373535259991E-4]:2.701075723036E-1)[&rate=4.62373535259991E-4]:1.687272961284E-2,47[&rate=4.62373535259991E-4]:3.034186580808E-1)[&rate=4.62373535259991E-4]:3.836254402602E-1,54[&rate=4.62373535259991E-4]:8.623865640944E-1)[&rate=4.62373535259991E-4]:1.08386806039E-1,52[&rate=4.62373535259991E-4]:7.187185756129E-1)[&rate=4.62373535259991E-4]:2.797720271261E-1)[&rate=4.62373535259991E-4]:1.370383556887E-1)[&rate=4.62373535259991E-4]:6.980346838183E-2,((46[&rate=4.62373535259991E-4]:8.931569113411E-1,41[&rate=4.62373535259991E-4]:8.71239103122E-1)[&rate=4.62373535259991E-4]:1.953177280671E-1,(((8[&rate=4.62373535259991E-4]:7.322188282887E-1,49[&rate=4.62373535259991E-4]:7.404380063708E-1)[&rate=4.62373535259991E-4]:4.092180133295E-2,(15[&rate=4.62373535259991E-4]:5.352314882024E-1,12[&rate=4.62373535259991E-4]:4.968753238187E-1)[&rate=4.62373535259991E-4]:2.84484483885E-1)[&rate=4.62373535259991E-4]:2.20975495251E-2,(53[&rate=4.62373535259991E-4]:7.125273248831E-1,(27[&rate=4.62373535259991E-4]:4.938454480447E-1,4[&rate=4.62373535259991E-4]:3.212427083187E-1)[&rate=4.62373535259991E-4]:3.310106439616E-1)[&rate=4.62373535259991E-4]:9.366975837333E-2)[&rate=4.62373535259991E-4]:2.904967342341E-1)[&rate=4.62373535259991E-4]:1.935701161685E-1)[&rate=4.62373535259991E-4]:1.028395702292E-1)[&rate=4.62373535259991E-4]:3.810565615733E-2)[&rate=4.62373535259991E-4]:2.633320300655E-1,((5[&rate=4.62373535259991E-4]:7.853671560217E-1,(3[&rate=4.62373535259991E-4]:5.706015971004E-1,16[&rate=4.62373535259991E-4]:6.85670090251E-1)[&rate=4.62373535259991E-4]:1.627107644008E-1)[&rate=4.62373535259991E-4]:3.875451572943E-2,(9[&rate=4.62373535259991E-4]:3.128520929741E-1,13[&rate=4.62373535259991E-4]:3.512082573576E-1)[&rate=4.62373535259991E-4]:5.277079349414E-1)[&rate=4.62373535259991E-4]:8.430222580859E-1)[&rate=4.62373535259991E-4]:6.393386380959E-1)[&rate=4.62373535259991E-4]:4.022482577417E-1,(((37[&rate=4.62373535259991E-4]:4.308703583562E-1,32[&rate=4.62373535259991E-4]:5.155698119083E-1)[&rate=4.62373535259991E-4]:2.886300721155E-1,35[&rate=4.62373535259991E-4]:7.932709222751E-1)[&rate=4.62373535259991E-4]:1.091335194075E-2,(36[&rate=4.62373535259991E-4]:7.508992693476E-1,33[&rate=4.62373535259991E-4]:7.153801436647E-1)[&rate=4.62373535259991E-4]:7.514292836545E-2)[&rate=4.62373535259991E-4]:5.003172463239E-3)[&rate=4.62373535259991E-4]:8.303362927368E-3,34[&rate=4.62373535259991E-4]:6.180372576939E-1)[&rate=4.62373535259991E-4]:9.351894885921E-2,(((62[&rate=4.62373535259991E-4]:7.340125132917E-1,(31[&rate=4.62373535259991E-4]:7.304350602925E-1,30[&rate=4.62373535259991E-4]:6.757902515495E-1)[&rate=4.62373535259991E-4]:8.452125618943E-4)[&rate=4.62373535259991E-4]:3.33710469743E-3,29[&rate=4.62373535259991E-4]:6.799725688088E-1)[&rate=4.62373535259991E-4]:2.162406134979E-2,(((((28[&rate=4.62373535259991E-4]:8.906301840904E-1,((7[&rate=4.62373535259991E-4]:2.784712667559E-1,6[&rate=4.62373535259991E-4]:2.784712667559E-1)[&rate=4.62373535259991E-4]:3.883229665302E-1,24[&rate=4.62373535259991E-4]:7.736435483547E-1)[&rate=4.62373535259991E-4]:7.315101929734E-2)[&rate=4.62373535259991E-4]:2.912267587823E-2,(20[&rate=4.62373535259991E-4]:6.700692072839E-1,25[&rate=4.62373535259991E-4]:6.865075634482E-1)[&rate=4.62373535259991E-4]:1.948891321367E-1)[&rate=4.62373535259991E-4]:6.335320350106E-1,2[&rate=4.62373535259991E-4]:1.325887634705E0)[&rate=4.62373535259991E-4]:1.248903708879E0,14[&rate=4.62373535259991E-4]:2.703558466872E0)[&rate=4.62373535259991E-4]:6.369656019402E-2,61[&rate=4.62373535259991E-4]:8.019806801839E-1)[&rate=4.62373535259991E-4]:1.983452920958E-2)[&rate=4.62373535259991E-4]:8.099782776074E-2);
tree STATE_25696000 [&joint=-18008.47999811706,lnP=-18008.47999811706] = [&R] (((29[&rate=4.6769286661088615E-4]:7.162270118681E-1,((((37[&rate=4.6769286661088615E-4]:5.536792040108E-1,32[&rate=4.6769286661088615E-4]:6.383786575628E-1)[&rate=4.6769286661088615E-4]:1.814589813479E-1,(33[&rate=4.6769286661088615E-4]:5.772228258039E-1,36[&rate=4.6769286661088615E-4]:6.127419514868E-1)[&rate=4.6769286661088615E-4]:2.180246491724E-1)[&rate=4.6769286661088615E-4]:1.115870179283E-3,(35[&rate=4.6769286661088615E-4]:6.184770934314E-1,34[&rate=4.6769286661088615E-4]:4.190235415189E-1)[&rate=4.6769286661088615E-4]:1.915474539099E-1)[&rate=4.6769286661088615E-4]:2.529037794232E-2,((61[&rate=4.6769286661088615E-4]:8.114092881475E-1,(((((28[&rate=4.6769286661088615E-4]:8.18463018083E-1,(20[&rate=4.6769286661088615E-4]:3.475568897359E-1,25[&rate=4.6769286661088615E-4]:3.639952459003E-1)[&rate=4.6769286661088615E-4]:4.16111607799E-1)[&rate=4.6769286661088615E-4]:1.294015833365E-1,((7[&rate=4.6769286661088615E-4]:2.660589530422E-1,6[&rate=4.6769286661088615E-4]:2.660589530422E-1)[&rate=4.6769286661088615E-4]:4.371904349185E-1,24[&rate=4.6769286661088615E-4]:8.100987030293E-1)[&rate=4.6769286661088615E-4]:9.393028195186E-2)[&rate=4.6769286661088615E-4]:1.475573331741E-1,2[&rate=4.6769286661088615E-4]:8.680246743195E-1)[&rate=4.6769286661088615E-4]:1.764117560725E0,30[&rate=4.6769286661088615E-4]:6.754164322153E-1)[&rate=4.6769286661088615E-4]:3.226947593448E-3,62[&rate=4.6769286661088615E-4]:7.360204289891E-1)[&rate=4.6769286661088615E-4]:1.254732910384E-2)[&rate=4.6769286661088615E-4]:3.210835786801E-3,31[&rate=4.6769286661088615E-4]:7.490463534424E-1)[&rate=4.6769286661088615E-4]:1.249808003792E-2)[&rate=4.6769286661088615E-4]:9.32738713084E-3)[&rate=4.6769286661088615E-4]:1.909916449343E-2,(38[&rate=4.6769286661088615E-4]:1.433618278542E0,(((((10[&rate=4.6769286661088615E-4]:7.45949252963E-1,55[&rate=4.6769286661088615E-4]:7.267711707713E-1)[&rate=4.6769286661088615E-4]:1.417016270706E-1,(21[&rate=4.6769286661088615E-4]:8.069382123364E-1,(23[&rate=4.6769286661088615E-4]:6.668653598344E-1,18[&rate=4.6769286661088615E-4]:6.476872776426E-1)[&rate=4.6769286661088615E-4]:1.510317566117E-1)[&rate=4.6769286661088615E-4]:1.656441745465E-1)[&rate=4.6769286661088615E-4]:4.791125191619E-1,(39[&rate=4.6769286661088615E-4]:2.915909263762E-1,(22[&rate=4.6769286661088615E-4]:1.103521722116E0,(1[&rate=4.6769286661088615E-4]:4.440450790134E-2,(26[&rate=4.6769286661088615E-4]:7.861591179428E-1,19[&rate=4.6769286661088615E-4]:7.615015836964E-1)[&rate=4.6769286661088615E-4]:4.454675982145E-2)[&rate=4.6769286661088615E-4]:2.782952964061E-1)[&rate=4.6769286661088615E-4]:3.497130398769E-1)[&rate=4.6769286661088615E-4]:9.419048161883E-3)[&rate=4.6769286661088615E-4]:2.080083125421E-1,(((((17[&rate=4.6769286661088615E-4]:7.502875063744E-1,11[&rate=4.6769286661088615E-4]:7.119313419907E-1)[&rate=4.6769286661088615E-4]:3.813695369892E-1,(51[&rate=4.6769286661088615E-4]:9.637034749299E-1,(((50[&rate=4.6769286661088615E-4]:4.498643552311E-1,48[&rate=4.6769286661088615E-4]:5.32056136053E-1)[&rate=4.6769286661088615E-4]:1.512626715075E-1,45[&rate=4.6769286661088615E-4]:6.805790815331E-1)[&rate=4.6769286661088615E-4]:5.706777529354E-2,(43[&rate=4.6769286661088615E-4]:4.994414528828E-1,44[&rate=4.6769286661088615E-4]:4.967017268555E-1)[&rate=4.6769286661088615E-4]:2.190273217521E-1)[&rate=4.6769286661088615E-4]:3.055086728978E-1)[&rate=4.6769286661088615E-4]:4.740562322809E-2)[&rate=4.6769286661088615E-4]:1.564862406299E-1,((63[&rate=4.6769286661088615E-4]:5.506078348573E-1,58[&rate=4.6769286661088615E-4]:5.478681088299E-1)[&rate=4.6769286661088615E-4]:4.884314555294E-1,((((47[&rate=4.6769286661088615E-4]:9.878004262815E-2,42[&rate=4.6769286661088615E-4]:8.234168646378E-2)[&rate=4.6769286661088615E-4]:2.538671625274E-1,40[&rate=4.6769286661088615E-4]:3.362088489912E-1)[&rate=4.6769286661088615E-4]:6.02596515022E-2,54[&rate=4.6769286661088615E-4]:5.882493224112E-1)[&rate=4.6769286661088615E-4]:3.929704481011E-1,52[&rate=4.6769286661088615E-4]:7.291649759918E-1)[&rate=4.6769286661088615E-4]:2.715181500113E-1)[&rate=4.6769286661088615E-4]:1.669122127849E-1)[&rate=4.6769286661088615E-4]:2.419638829637E-1,((53[&rate=4.6769286661088615E-4]:7.347455004133E-1,(8[&rate=4.6769286661088615E-4]:7.069065251055E-1,(((15[&rate=4.6769286661088615E-4]:6.065066914353E-1,12[&rate=4.6769286661088615E-4]:5.681505270516E-1)[&rate=4.6769286661088615E-4]:1.299872430714E-1,49[&rate=4.6769286661088615E-4]:6.981377701229E-1)[&rate=4.6769286661088615E-4]:1.363265079058E-2,(27[&rate=4.6769286661088615E-4]:6.363720013327E-1,4[&rate=4.6769286661088615E-4]:4.637692616067E-1)[&rate=4.6769286661088615E-4]:1.904669127317E-1)[&rate=4.6769286661088615E-4]:3.355282274026E-3)[&rate=4.6769286661088615E-4]:1.688007119823E-2)[&rate=4.6769286661088615E-4]:1.761362059797E-2,(46[&rate=4.6769286661088615E-4]:5.524332199772E-1,41[&rate=4.6769286661088615E-4]:5.305154117581E-1)[&rate=4.6769286661088615E-4]:1.917067229518E-1)[&rate=4.6769286661088615E-4]:7.421316075898E-1)[&rate=4.6769286661088615E-4]:7.150462925488E-2,(((56[&rate=4.6769286661088615E-4]:3.369268754599E-1,60[&rate=4.6769286661088615E-4]:3.396666014875E-1)[&rate=4.6769286661088615E-4]:3.603096544241E-1,59[&rate=4.6769286661088615E-4]:6.944968038567E-1)[&rate=4.6769286661088615E-4]:1.938213431641E-1,57[&rate=4.6769286661088615E-4]:8.937975990758E-1)[&rate=4.6769286661088615E-4]:8.420607724789E-1)[&rate=4.6769286661088615E-4]:1.973525799129E-2)[&rate=4.6769286661088615E-4]:1.085703301664E-1,((5[&rate=4.6769286661088615E-4]:6.574058595577E-1,(3[&rate=4.6769286661088615E-4]:2.546265292102E-1,16[&rate=4.6769286661088615E-4]:3.696950223608E-1)[&rate=4.6769286661088615E-4]:3.50724535827E-1)[&rate=4.6769286661088615E-4]:4.05374784117E-1,(9[&rate=4.6769286661088615E-4]:5.231719312738E-1,13[&rate=4.6769286661088615E-4]:5.615280956573E-1)[&rate=4.6769286661088615E-4]:5.560470685653E-1)[&rate=4.6769286661088615E-4]:6.041230420649E-1)[&rate=4.6769286661088615E-4]:8.215091133507E-1)[&rate=4.6769286661088615E-4]:2.748720568131E-1)[&rate=4.6769286661088615E-4]:1.064062115315E-2,14[&rate=4.6769286661088615E-4]:2.831459723632E0);
tree STATE_25698000 [&joint=-18021.719218346712,lnP=-18021.719218346712] = [&R] (((30[&rate=5.283454922791054E-4]:6.865784586606E-1,((29[&rate=5.283454922791054E-4]:6.766268564297E-1,14[&rate=5.283454922791054E-4]:2.762119782547E0)[&rate=5.283454922791054E-4]:6.695813034487E-3,(61[&rate=5.283454922791054E-4]:7.760726388512E-1,62[&rate=5.283454922791054E-4]:7.132311087966E-1)[&rate=5.283454922791054E-4]:2.746860984794E-2)[&rate=5.283454922791054E-4]:3.255789196436E-3)[&rate=5.283454922791054E-4]:1.789883865057E-2,(34[&rate=5.283454922791054E-4]:6.330166010817E-1,(((28[&rate=5.283454922791054E-4]:8.25104547111E-1,(20[&rate=5.283454922791054E-4]:5.933648475946E-1,25[&rate=5.283454922791054E-4]:6.09803203759E-1)[&rate=5.283454922791054E-4]:1.769451789683E-1)[&rate=5.283454922791054E-4]:2.339955076065E-1,((7[&rate=5.283454922791054E-4]:2.607816183815E-1,6[&rate=5.283454922791054E-4]:2.607816183815E-1)[&rate=5.283454922791054E-4]:4.083500416299E-1,24[&rate=5.283454922791054E-4]:7.759809750799E-1)[&rate=5.283454922791054E-4]:2.392834631992E-1)[&rate=5.283454922791054E-4]:1.130011770659E-1,2[&rate=5.283454922791054E-4]:9.447039715092E-1)[&rate=5.283454922791054E-4]:1.716076683768E0)[&rate=5.283454922791054E-4]:4.22444863283E-4)[&rate=5.283454922791054E-4]:8.630381472303E-2,((((38[&rate=5.283454922791054E-4]:1.276353775093E0,((((60[&rate=5.283454922791054E-4]:4.891126949449E-1,(56[&rate=5.283454922791054E-4]:3.050889456468E-1,59[&rate=5.283454922791054E-4]:3.023492196195E-1)[&rate=5.283454922791054E-4]:1.812840232704E-1)[&rate=5.283454922791054E-4]:1.992328084976E-1,57[&rate=5.283454922791054E-4]:6.883455034424E-1)[&rate=5.283454922791054E-4]:1.153029689781E0,((((51[&rate=5.283454922791054E-4]:1.008538855639E0,((((50[&rate=5.283454922791054E-4]:5.506072507632E-1,48[&rate=5.283454922791054E-4]:6.32799031585E-1)[&rate=5.283454922791054E-4]:4.823639106784E-2,45[&rate=5.283454922791054E-4]:6.782956966255E-1)[&rate=5.283454922791054E-4]:9.884020134144E-2,(44[&rate=5.283454922791054E-4]:7.39961620268E-1,43[&rate=5.283454922791054E-4]:7.427013462954E-1)[&rate=5.283454922791054E-4]:1.525646947985E-2)[&rate=5.283454922791054E-4]:2.90111954241E-1,(17[&rate=5.283454922791054E-4]:5.899375411621E-1,11[&rate=5.283454922791054E-4]:5.515813767785E-1)[&rate=5.283454922791054E-4]:5.184062014568E-1)[&rate=5.283454922791054E-4]:2.07430582257E-2)[&rate=5.283454922791054E-4]:1.30400561141E-1,((63[&rate=5.283454922791054E-4]:3.813558956744E-1,58[&rate=5.283454922791054E-4]:3.786161696471E-1)[&rate=5.283454922791054E-4]:5.303273540262E-1,((((54[&rate=5.283454922791054E-4]:7.169894228859E-1,40[&rate=5.283454922791054E-4]:5.252086009682E-1)[&rate=5.283454922791054E-4]:4.522508059437E-2,47[&rate=5.283454922791054E-4]:5.868720377269E-1)[&rate=5.283454922791054E-4]:1.594445423062E-1,42[&rate=5.283454922791054E-4]:7.298782238687E-1)[&rate=5.283454922791054E-4]:3.59489239113E-2,52[&rate=5.283454922791054E-4]:7.055531751773E-1)[&rate=5.283454922791054E-4]:1.677739101397E-1)[&rate=5.283454922791054E-4]:2.656123314632E-1)[&rate=5.283454922791054E-4]:1.179785882695E-1,(((15[&rate=5.283454922791054E-4]:5.554070389111E-1,12[&rate=5.283454922791054E-4]:5.170508745274E-1)[&rate=5.283454922791054E-4]:2.882461941339E-1,((27[&rate=5.283454922791054E-4]:4.059096156339E-1,4[&rate=5.283454922791054E-4]:2.333068759079E-1)[&rate=5.283454922791054E-4]:3.900311563889E-1,8[&rate=5.283454922791054E-4]:6.726531007899E-1)[&rate=5.283454922791054E-4]:1.244247897893E-1)[&rate=5.283454922791054E-4]:3.57447296924E-2,((46[&rate=5.283454922791054E-4]:6.133423607714E-1,41[&rate=5.283454922791054E-4]:5.914245525523E-1)[&rate=5.283454922791054E-4]:7.520236569507E-2,(49[&rate=5.283454922791054E-4]:6.911528614922E-1,53[&rate=5.283454922791054E-4]:6.938925875197E-1)[&rate=5.283454922791054E-4]:2.871317029044E-3)[&rate=5.283454922791054E-4]:1.470176198324E-1)[&rate=5.283454922791054E-4]:4.980679875178E-1)[&rate=5.283454922791054E-4]:3.180992373687E-1,((39[&rate=5.283454922791054E-4]:2.959564898513E-1,((10[&rate=5.283454922791054E-4]:4.700365493978E-1,55[&rate=5.283454922791054E-4]:4.50858467206E-1)[&rate=5.283454922791054E-4]:3.222249901234E-1,(21[&rate=5.283454922791054E-4]:6.228644243607E-1,(23[&rate=5.283454922791054E-4]:4.158831935391E-1,18[&rate=5.283454922791054E-4]:3.967051113474E-1)[&rate=5.283454922791054E-4]:2.179401349312E-1)[&rate=5.283454922791054E-4]:2.543286220097E-1)[&rate=5.283454922791054E-4]:5.694483749877E-1)[&rate=5.283454922791054E-4]:4.171302529156E-2,(22[&rate=5.283454922791054E-4]:1.015773954581E0,(1[&rate=5.283454922791054E-4]:1.083490698875E-1,(26[&rate=5.283454922791054E-4]:8.200139537867E-1,19[&rate=5.283454922791054E-4]:7.953564195403E-1)[&rate=5.283454922791054E-4]:7.463648596374E-2)[&rate=5.283454922791054E-4]:1.266029668852E-1)[&rate=5.283454922791054E-4]:4.835393961783E-1)[&rate=5.283454922791054E-4]:2.455669053577E-1)[&rate=5.283454922791054E-4]:1.156343025755E-2)[&rate=5.283454922791054E-4]:7.647926615292E-2,((5[&rate=5.283454922791054E-4]:7.071489475829E-1,(3[&rate=5.283454922791054E-4]:4.79007833001E-1,16[&rate=5.283454922791054E-4]:5.940763261516E-1)[&rate=5.283454922791054E-4]:1.760863200615E-1)[&rate=5.283454922791054E-4]:6.587422984086E-1,(9[&rate=5.283454922791054E-4]:5.696530392553E-1,13[&rate=5.283454922791054E-4]:6.080092036387E-1)[&rate=5.283454922791054E-4]:8.126765629006E-1)[&rate=5.283454922791054E-4]:3.547029394127E-1)[&rate=5.283454922791054E-4]:6.105541102366E-1)[&rate=5.283454922791054E-4]:3.724199174859E-1,35[&rate=5.283454922791054E-4]:8.040248341311E-1)[&rate=5.283454922791054E-4]:3.569579925229E-3,(31[&rate=5.283454922791054E-4]:4.839858101321E-1,(33[&rate=5.283454922791054E-4]:4.5558212381E-1,36[&rate=5.283454922791054E-4]:4.911012494929E-1)[&rate=5.283454922791054E-4]:8.851297593983E-2)[&rate=5.283454922791054E-4]:2.498381121209E-1)[&rate=5.283454922791054E-4]:1.595392706391E-3,(37[&rate=5.283454922791054E-4]:5.078517589134E-1,32[&rate=5.283454922791054E-4]:5.925512124655E-1)[&rate=5.283454922791054E-4]:2.275675560459E-1)[&rate=5.283454922791054E-4]:1.100066058178E-1);
tree STATE_25700000 [&joint=-18012.3424473717,lnP=-18012.3424473717] = [&R] (((14[&rate=4.844100965761355E-4]:2.794562352648E0,((((31[&rate=4.844100965761355E-4]:7.321977818351E-1,(37[&rate=4.844100965761355E-4]:4.897601727444E-1,32[&rate=4.844100965761355E-4]:5.744596262964E-1)[&rate=4.844100965761355E-4]:2.424376090908E-1)[&rate=4.844100965761355E-4]:5.715893041387E-4,35[&rate=4.844100965761355E-4]:8.065398629426E-1)[&rate=4.844100965761355E-4]:4.566238326933E-4,(38[&rate=4.844100965761355E-4]:1.318432903503E0,(((((59[&rate=4.844100965761355E-4]:3.688997820793E-1,(60[&rate=4.844100965761355E-4]:9.670551159436E-2,56[&rate=4.844100965761355E-4]:9.396578556677E-2)[&rate=4.844100965761355E-4]:2.776737225399E-1)[&rate=4.844100965761355E-4]:4.518755174044E-1,57[&rate=4.844100965761355E-4]:8.262547515386E-1)[&rate=4.844100965761355E-4]:1.011941499015E0,((((43[&rate=4.844100965761355E-4]:6.973714158676E-1,(44[&rate=4.844100965761355E-4]:6.929639479529E-1,((50[&rate=4.844100965761355E-4]:4.327269008504E-1,48[&rate=4.844100965761355E-4]:5.149186816723E-1)[&rate=4.844100965761355E-4]:4.148691212897E-2,45[&rate=4.844100965761355E-4]:5.536658677739E-1)[&rate=4.844100965761355E-4]:1.612158883981E-1)[&rate=4.844100965761355E-4]:1.667741887361E-3)[&rate=4.844100965761355E-4]:9.986617242614E-2,(51[&rate=4.844100965761355E-4]:6.131443170547E-1,(17[&rate=4.844100965761355E-4]:6.738687006406E-1,11[&rate=4.844100965761355E-4]:6.35512536257E-1)[&rate=4.844100965761355E-4]:5.982356161955E-2)[&rate=4.844100965761355E-4]:1.238192986364E-1)[&rate=4.844100965761355E-4]:5.018176261244E-1,((63[&rate=4.844100965761355E-4]:3.748288012273E-1,58[&rate=4.844100965761355E-4]:3.720890751999E-1)[&rate=4.844100965761355E-4]:4.29165273705E-1,(((47[&rate=4.844100965761355E-4]:5.090013145819E-1,42[&rate=4.844100965761355E-4]:4.925629584176E-1)[&rate=4.844100965761355E-4]:2.595106363205E-2,(40[&rate=4.844100965761355E-4]:3.647103768458E-1,54[&rate=4.844100965761355E-4]:5.564911987636E-1)[&rate=4.844100965761355E-4]:1.538036452038E-1)[&rate=4.844100965761355E-4]:2.026580562601E-1,52[&rate=4.844100965761355E-4]:6.60898105707E-1)[&rate=4.844100965761355E-4]:1.047398048416E-1)[&rate=4.844100965761355E-4]:4.731433312668E-1)[&rate=4.844100965761355E-4]:8.328561659369E-2,(((27[&rate=4.844100965761355E-4]:2.4751042151E-1,4[&rate=4.844100965761355E-4]:7.490768178396E-2)[&rate=4.844100965761355E-4]:5.479524992709E-1,8[&rate=4.844100965761355E-4]:6.721752495479E-1)[&rate=4.844100965761355E-4]:3.983149574627E-1,((15[&rate=4.844100965761355E-4]:7.209165787315E-1,12[&rate=4.844100965761355E-4]:6.825604143478E-1)[&rate=4.844100965761355E-4]:3.336804500981E-1,((41[&rate=4.844100965761355E-4]:6.610087956327E-1,53[&rate=4.844100965761355E-4]:6.911457819341E-1)[&rate=4.844100965761355E-4]:4.75725195251E-2,(49[&rate=4.844100965761355E-4]:6.875306229153E-1,46[&rate=4.844100965761355E-4]:6.820511708606E-1)[&rate=4.844100965761355E-4]:4.844795251632E-2)[&rate=4.844100965761355E-4]:2.802622890143E-1)[&rate=4.844100965761355E-4]:6.246852064685E-2)[&rate=4.844100965761355E-4]:3.255492541382E-1)[&rate=4.844100965761355E-4]:2.61334871596E-1)[&rate=4.844100965761355E-4]:3.113663164149E-2,(((22[&rate=4.844100965761355E-4]:1.116925221218E0,(1[&rate=4.844100965761355E-4]:2.822626973562E-1,(26[&rate=4.844100965761355E-4]:8.195103526972E-1,19[&rate=4.844100965761355E-4]:7.948528184507E-1)[&rate=4.844100965761355E-4]:2.49053714522E-1)[&rate=4.844100965761355E-4]:5.384060605345E-2)[&rate=4.844100965761355E-4]:3.610078800888E-1,((10[&rate=4.844100965761355E-4]:5.404159914818E-1,55[&rate=4.844100965761355E-4]:5.212379092901E-1)[&rate=4.844100965761355E-4]:1.660996891881E-1,(21[&rate=4.844100965761355E-4]:6.363212429394E-1,(23[&rate=4.844100965761355E-4]:3.975508693863E-1,18[&rate=4.844100965761355E-4]:3.783727871945E-1)[&rate=4.844100965761355E-4]:2.497292776628E-1)[&rate=4.844100965761355E-4]:1.551259445797E-1)[&rate=4.844100965761355E-4]:6.755270096778E-1)[&rate=4.844100965761355E-4]:1.508192214842E-1,39[&rate=4.844100965761355E-4]:4.671084871744E-1)[&rate=4.844100965761355E-4]:1.556490525545E-1)[&rate=4.844100965761355E-4]:2.901982024591E-1,((5[&rate=4.844100965761355E-4]:7.272656459502E-1,(3[&rate=4.844100965761355E-4]:4.451989384638E-1,16[&rate=4.844100965761355E-4]:5.602674316144E-1)[&rate=4.844100965761355E-4]:2.300119129659E-1)[&rate=4.844100965761355E-4]:1.908133404461E-1,(9[&rate=4.844100965761355E-4]:4.210644449351E-1,13[&rate=4.844100965761355E-4]:4.594206093186E-1)[&rate=4.844100965761355E-4]:5.134528976255E-1)[&rate=4.844100965761355E-4]:1.044191824285E0)[&rate=4.844100965761355E-4]:4.109566133704E-1)[&rate=4.844100965761355E-4]:3.333124417193E-1)[&rate=4.844100965761355E-4]:3.022875689581E-3,(33[&rate=4.844100965761355E-4]:5.637778015557E-1,36[&rate=4.844100965761355E-4]:5.992969272386E-1)[&rate=4.844100965761355E-4]:2.325803587235E-1)[&rate=4.844100965761355E-4]:2.746536461176E-2)[&rate=4.844100965761355E-4]:3.643452093407E-2,(((((7[&rate=4.844100965761355E-4]:2.503150701489E-1,6[&rate=4.844100965761355E-4]:2.503150701489E-1)[&rate=4.844100965761355E-4]:4.503515953651E-1,24[&rate=4.844100965761355E-4]:8.075159805824E-1)[&rate=4.844100965761355E-4]:4.999561149863E-2,(28[&rate=4.844100965761355E-4]:8.590485991223E-1,(20[&rate=4.844100965761355E-4]:5.963705758406E-1,25[&rate=4.844100965761355E-4]:6.12808932005E-1)[&rate=4.844100965761355E-4]:2.078835027336E-1)[&rate=4.844100965761355E-4]:4.229860939721E-2)[&rate=4.844100965761355E-4]:6.45329168927E-1,2[&rate=4.844100965761355E-4]:1.319279117172E0)[&rate=4.844100965761355E-4]:1.328821667626E0,(((30[&rate=4.844100965761355E-4]:6.750021449924E-1,29[&rate=4.844100965761355E-4]:6.750021449924E-1)[&rate=4.844100965761355E-4]:1.454265535816E-5,61[&rate=4.844100965761355E-4]:7.952352668827E-1)[&rate=4.844100965761355E-4]:9.287721511664E-3,62[&rate=4.844100965761355E-4]:7.416814583398E-1)[&rate=4.844100965761355E-4]:7.070572809878E-3)[&rate=4.844100965761355E-4]:5.412896549508E-2)[&rate=4.844100965761355E-4]:9.047025718133E-2,34[&rate=4.844100965761355E-4]:7.649359532795E-1);
tree STATE_25702000 [&joint=-18013.281427216083,lnP=-18013.281427216083] = [&R] (14[&rate=4.8556497661602667E-4]:2.816672252382E0,(34[&rate=4.8556497661602667E-4]:6.468926334616E-1,(((30[&rate=4.8556497661602667E-4]:6.789775869226E-1,((((((7[&rate=4.8556497661602667E-4]:2.787619253235E-1,6[&rate=4.8556497661602667E-4]:2.787619253235E-1)[&rate=4.8556497661602667E-4]:4.635932578477E-1,24[&rate=4.8556497661602667E-4]:8.492044982397E-1)[&rate=4.8556497661602667E-4]:8.223031896264E-2,(28[&rate=4.8556497661602667E-4]:8.545575454434E-1,(20[&rate=4.8556497661602667E-4]:6.445436860575E-1,25[&rate=4.8556497661602667E-4]:6.609820422219E-1)[&rate=4.8556497661602667E-4]:1.552193388378E-1)[&rate=4.8556497661602667E-4]:1.207128881973E-1)[&rate=4.8556497661602667E-4]:5.103095839186E-1,2[&rate=4.8556497661602667E-4]:1.258182757285E0)[&rate=4.8556497661602667E-4]:1.374851148972E0,(61[&rate=4.8556497661602667E-4]:7.956486230995E-1,29[&rate=4.8556497661602667E-4]:6.754300438646E-1)[&rate=4.8556497661602667E-4]:8.780595628264E-4)[&rate=4.8556497661602667E-4]:2.661203910183E-3,62[&rate=4.8556497661602667E-4]:7.363463565179E-1)[&rate=4.8556497661602667E-4]:8.279584974069E-6)[&rate=4.8556497661602667E-4]:1.709654971806E-3,(38[&rate=4.8556497661602667E-4]:1.333647031371E0,(((((22[&rate=4.8556497661602667E-4]:9.373134837956E-1,(1[&rate=4.8556497661602667E-4]:3.716795942681E-2,(26[&rate=4.8556497661602667E-4]:6.414197347161E-1,19[&rate=4.8556497661602667E-4]:6.167622004696E-1)[&rate=4.8556497661602667E-4]:1.820495945737E-1)[&rate=4.8556497661602667E-4]:1.193236065606E-1)[&rate=4.8556497661602667E-4]:2.46526903078E-1,39[&rate=4.8556497661602667E-4]:2.219655125725E-2)[&rate=4.8556497661602667E-4]:2.229942532992E-1,((10[&rate=4.8556497661602667E-4]:7.251490567593E-1,55[&rate=4.8556497661602667E-4]:7.059709745675E-1)[&rate=4.8556497661602667E-4]:1.111654304845E-1,(21[&rate=4.8556497661602667E-4]:7.013674660418E-1,(23[&rate=4.8556497661602667E-4]:6.45975767826E-1,18[&rate=4.8556497661602667E-4]:6.267976856343E-1)[&rate=4.8556497661602667E-4]:6.635060232537E-2)[&rate=4.8556497661602667E-4]:2.198785280512E-1)[&rate=4.8556497661602667E-4]:4.746297419701E-1)[&rate=4.8556497661602667E-4]:3.778158081882E-1,(((60[&rate=4.8556497661602667E-4]:5.15265161528E-1,(59[&rate=4.8556497661602667E-4]:2.852375486164E-1,56[&rate=4.8556497661602667E-4]:2.879772746437E-1)[&rate=4.8556497661602667E-4]:2.245481608566E-1)[&rate=4.8556497661602667E-4]:2.109537767867E-1,57[&rate=4.8556497661602667E-4]:7.262189383147E-1)[&rate=4.8556497661602667E-4]:1.010373428038E0,(((((43[&rate=4.8556497661602667E-4]:1.702164426887E-1,44[&rate=4.8556497661602667E-4]:1.674767166613E-1)[&rate=4.8556497661602667E-4]:5.666856898987E-1,((50[&rate=4.8556497661602667E-4]:4.328283378205E-1,48[&rate=4.8556497661602667E-4]:5.150201186423E-1)[&rate=4.8556497661602667E-4]:1.992669740328E-1,45[&rate=4.8556497661602667E-4]:7.115473666477E-1)[&rate=4.8556497661602667E-4]:4.453284813143E-2)[&rate=4.8556497661602667E-4]:3.261504706203E-1,(51[&rate=4.8556497661602667E-4]:9.816385771576E-1,(17[&rate=4.8556497661602667E-4]:6.029214253068E-1,11[&rate=4.8556497661602667E-4]:5.645652609231E-1)[&rate=4.8556497661602667E-4]:4.992650970563E-1)[&rate=4.8556497661602667E-4]:2.114005344742E-2)[&rate=4.8556497661602667E-4]:2.382279143594E-1,((63[&rate=4.8556497661602667E-4]:4.694098770648E-1,58[&rate=4.8556497661602667E-4]:4.666701510375E-1)[&rate=4.8556497661602667E-4]:5.572444857298E-1,(52[&rate=4.8556497661602667E-4]:7.360078140159E-1,(40[&rate=4.8556497661602667E-4]:6.964487424888E-1,(47[&rate=4.8556497661602667E-4]:7.09381840836E-1,(54[&rate=4.8556497661602667E-4]:8.524966555523E-1,42[&rate=4.8556497661602667E-4]:6.607158336346E-1)[&rate=4.8556497661602667E-4]:3.222765103708E-2)[&rate=4.8556497661602667E-4]:3.505257817121E-3)[&rate=4.8556497661602667E-4]:9.983304412989E-2)[&rate=4.8556497661602667E-4]:2.52290384395E-1)[&rate=4.8556497661602667E-4]:2.527083465534E-1)[&rate=4.8556497661602667E-4]:5.541559233596E-2,((46[&rate=4.8556497661602667E-4]:7.485592788107E-1,(49[&rate=4.8556497661602667E-4]:6.876575270661E-1,41[&rate=4.8556497661602667E-4]:6.602602667923E-1)[&rate=4.8556497661602667E-4]:6.638120379929E-2)[&rate=4.8556497661602667E-4]:2.896866579253E-1,((27[&rate=4.8556497661602667E-4]:4.521007727559E-1,4[&rate=4.8556497661602667E-4]:2.794980330299E-1)[&rate=4.8556497661602667E-4]:4.572378462522E-1,((15[&rate=4.8556497661602667E-4]:6.679040288024E-1,12[&rate=4.8556497661602667E-4]:6.295478644187E-1)[&rate=4.8556497661602667E-4]:6.321628264987E-2,(8[&rate=4.8556497661602667E-4]:4.399862419455E-1,53[&rate=4.8556497661602667E-4]:4.509451460551E-1)[&rate=4.8556497661602667E-4]:2.44558727041E-1)[&rate=4.8556497661602667E-4]:1.015059787887E-1)[&rate=4.8556497661602667E-4]:2.494552629334E-1)[&rate=4.8556497661602667E-4]:3.348885293315E-1)[&rate=4.8556497661602667E-4]:1.853757085045E-1)[&rate=4.8556497661602667E-4]:1.329895888575E-1)[&rate=4.8556497661602667E-4]:3.910253296144E-1,((((9[&rate=4.8556497661602667E-4]:3.204611032243E-1,13[&rate=4.8556497661602667E-4]:3.588172676078E-1)[&rate=4.8556497661602667E-4]:2.866427418765E-1,5[&rate=4.8556497661602667E-4]:5.906654889364E-1)[&rate=4.8556497661602667E-4]:2.108930225241E-1,16[&rate=4.8556497661602667E-4]:8.645722100906E-1)[&rate=4.8556497661602667E-4]:2.250287630169E-1,3[&rate=4.8556497661602667E-4]:9.745324799569E-1)[&rate=4.8556497661602667E-4]:1.036759736375E0)[&rate=4.8556497661602667E-4]:3.250945410671E-1)[&rate=4.8556497661602667E-4]:3.202043695169E-1)[&rate=4.8556497661602667E-4]:3.476681493784E-2,(31[&rate=4.8556497661602667E-4]:7.376181390022E-1,(35[&rate=4.8556497661602667E-4]:8.092195140052E-1,((33[&rate=4.8556497661602667E-4]:5.09354004904E-1,36[&rate=4.8556497661602667E-4]:5.448731305868E-1)[&rate=4.8556497661602667E-4]:2.833813417704E-1,(37[&rate=4.8556497661602667E-4]:4.924839879313E-1,32[&rate=4.8556497661602667E-4]:5.771834414833E-1)[&rate=4.8556497661602667E-4]:2.401420691254E-1)[&rate=4.8556497661602667E-4]:2.822965145153E-3)[&rate=4.8556497661602667E-4]:2.169116800359E-3)[&rate=4.8556497661602667E-4]:3.248072657298E-2)[&rate=4.8556497661602667E-4]:2.4768279956E-3)[&rate=4.8556497661602667E-4]:1.324844143647E-2);
tree STATE_25704000 [&joint=-18011.02692704898,lnP=-18011.02692704898] = [&R] (((((38[&rate=4.5748541784464803E-4]:1.42767770244E0,((((60[&rate=4.5748541784464803E-4]:8.773284763629E-1,(56[&rate=4.5748541784464803E-4]:7.017049438025E-1,59[&rate=4.5748541784464803E-4]:6.989652177751E-1)[&rate=4.5748541784464803E-4]:1.728838065329E-1)[&rate=4.5748541784464803E-4]:1.132717106138E-1,57[&rate=4.5748541784464803E-4]:9.906001869767E-1)[&rate=4.5748541784464803E-4]:8.437490330411E-1,((((22[&rate=4.5748541784464803E-4]:1.063162669088E0,(1[&rate=4.5748541784464803E-4]:4.448289734336E-2,(26[&rate=4.5748541784464803E-4]:8.175745280566E-1,19[&rate=4.5748541784464803E-4]:7.929169938102E-1)[&rate=4.5748541784464803E-4]:1.320973914965E-2)[&rate=4.5748541784464803E-4]:2.378578539367E-1)[&rate=4.5748541784464803E-4]:1.254053191475E-1,39[&rate=4.5748541784464803E-4]:2.692415261949E-2)[&rate=4.5748541784464803E-4]:7.032884586389E-2,((10[&rate=4.5748541784464803E-4]:6.895948944419E-1,55[&rate=4.5748541784464803E-4]:6.704168122501E-1)[&rate=4.5748541784464803E-4]:2.888985564103E-1,(21[&rate=4.5748541784464803E-4]:9.188701693466E-1,(23[&rate=4.5748541784464803E-4]:7.959312005761E-1,18[&rate=4.5748541784464803E-4]:7.767531183844E-1)[&rate=4.5748541784464803E-4]:1.338978728801E-1)[&rate=4.5748541784464803E-4]:1.445547883549E-1)[&rate=4.5748541784464803E-4]:1.845129722887E-1)[&rate=4.5748541784464803E-4]:4.845913535037E-1,(((((45[&rate=4.5748541784464803E-4]:6.854039647894E-1,(43[&rate=4.5748541784464803E-4]:6.648928229466E-1,(50[&rate=4.5748541784464803E-4]:3.164664289724E-1,48[&rate=4.5748541784464803E-4]:3.986582097943E-1)[&rate=4.5748541784464803E-4]:2.881524213714E-1)[&rate=4.5748541784464803E-4]:1.333059651071E-3)[&rate=4.5748541784464803E-4]:1.398040685282E-1,44[&rate=4.5748541784464803E-4]:8.032902250985E-1)[&rate=4.5748541784464803E-4]:2.442715631212E-1,(51[&rate=4.5748541784464803E-4]:9.099935277298E-1,(17[&rate=4.5748541784464803E-4]:7.191465618236E-1,11[&rate=4.5748541784464803E-4]:6.807903974399E-1)[&rate=4.5748541784464803E-4]:3.113949111117E-1)[&rate=4.5748541784464803E-4]:8.003401391458E-2)[&rate=4.5748541784464803E-4]:1.757593819704E-1,((63[&rate=4.5748541784464803E-4]:4.439973055536E-1,58[&rate=4.5748541784464803E-4]:4.412575795262E-1)[&rate=4.5748541784464803E-4]:5.113103933316E-1,(52[&rate=4.5748541784464803E-4]:7.142122586729E-1,((54[&rate=4.5748541784464803E-4]:8.222026330828E-1,47[&rate=4.5748541784464803E-4]:6.468601673294E-1)[&rate=4.5748541784464803E-4]:9.802825847715E-2,(40[&rate=4.5748541784464803E-4]:6.835445379111E-1,42[&rate=4.5748541784464803E-4]:6.835445379111E-1)[&rate=4.5748541784464803E-4]:4.490553173112E-2)[&rate=4.5748541784464803E-4]:4.603616163343E-2)[&rate=4.5748541784464803E-4]:2.027392758286E-1)[&rate=4.5748541784464803E-4]:2.488353891132E-1)[&rate=4.5748541784464803E-4]:6.380474610748E-2,((((15[&rate=4.5748541784464803E-4]:2.992214527722E-1,12[&rate=4.5748541784464803E-4]:2.608652883885E-1)[&rate=4.5748541784464803E-4]:4.718533592787E-1,8[&rate=4.5748541784464803E-4]:7.244994695851E-1)[&rate=4.5748541784464803E-4]:4.9429785942E-2,(27[&rate=4.5748541784464803E-4]:4.107448344237E-1,4[&rate=4.5748541784464803E-4]:2.381420946977E-1)[&rate=4.5748541784464803E-4]:4.864720923363E-1)[&rate=4.5748541784464803E-4]:2.580882757442E-1,(((46[&rate=4.5748541784464803E-4]:6.841256992794E-1,41[&rate=4.5748541784464803E-4]:6.622078910603E-1)[&rate=4.5748541784464803E-4]:1.534355562285E-1,49[&rate=4.5748541784464803E-4]:8.430407075626E-1)[&rate=4.5748541784464803E-4]:3.467942734222E-2,53[&rate=4.5748541784464803E-4]:8.804598609324E-1)[&rate=4.5748541784464803E-4]:1.625165744486E-1)[&rate=4.5748541784464803E-4]:2.715467411906E-1)[&rate=4.5748541784464803E-4]:3.440335041826E-1)[&rate=4.5748541784464803E-4]:5.929525564994E-3)[&rate=4.5748541784464803E-4]:2.513731690738E-1,((3[&rate=4.5748541784464803E-4]:6.724195855021E-1,16[&rate=4.5748541784464803E-4]:7.874880786527E-1)[&rate=4.5748541784464803E-4]:3.564400398063E-1,((9[&rate=4.5748541784464803E-4]:2.602882699346E-1,13[&rate=4.5748541784464803E-4]:2.986444343181E-1)[&rate=4.5748541784464803E-4]:4.617846198666E-1,5[&rate=4.5748541784464803E-4]:7.056345336368E-1)[&rate=4.5748541784464803E-4]:3.752798861921E-1)[&rate=4.5748541784464803E-4]:8.0754769529E-1)[&rate=4.5748541784464803E-4]:5.940101078694E-1)[&rate=4.5748541784464803E-4]:2.274613097571E-1,(29[&rate=4.5748541784464803E-4]:6.787154062846E-1,(((((7[&rate=4.5748541784464803E-4]:2.680024641296E-1,6[&rate=4.5748541784464803E-4]:2.680024641296E-1)[&rate=4.5748541784464803E-4]:4.726722208491E-1,24[&rate=4.5748541784464803E-4]:8.475240000472E-1)[&rate=4.5748541784464803E-4]:1.934350217212E-1,(28[&rate=4.5748541784464803E-4]:8.608670792495E-1,2[&rate=4.5748541784464803E-4]:6.334698189755E-1)[&rate=4.5748541784464803E-4]:2.239275589573E-1)[&rate=4.5748541784464803E-4]:1.937940178801E-1,(20[&rate=4.5748541784464803E-4]:7.869892061334E-1,25[&rate=4.5748541784464803E-4]:8.034275622977E-1)[&rate=4.5748541784464803E-4]:4.368049294055E-1)[&rate=4.5748541784464803E-4]:1.584075678928E0,61[&rate=4.5748541784464803E-4]:7.987598511463E-1)[&rate=4.5748541784464803E-4]:1.741343732231E-4)[&rate=4.5748541784464803E-4]:3.259446919092E-3)[&rate=4.5748541784464803E-4]:6.518088153924E-4,30[&rate=4.5748541784464803E-4]:6.826266620191E-1)[&rate=4.5748541784464803E-4]:4.471818043681E-2,(62[&rate=4.5748541784464803E-4]:7.633220520436E-1,14[&rate=4.5748541784464803E-4]:2.791437928981E0)[&rate=4.5748541784464803E-4]:2.139983959261E-2)[&rate=4.5748541784464803E-4]:7.496081215387E-3,(((37[&rate=4.5748541784464803E-4]:5.47329187355E-1,32[&rate=4.5748541784464803E-4]:6.320286409071E-1)[&rate=4.5748541784464803E-4]:1.908779724505E-1,31[&rate=4.5748541784464803E-4]:7.382071598055E-1)[&rate=4.5748541784464803E-4]:3.650898050318E-3,(((33[&rate=4.5748541784464803E-4]:5.880351989859E-1,36[&rate=4.5748541784464803E-4]:6.235543246688E-1)[&rate=4.5748541784464803E-4]:2.0781411215E-1,34[&rate=4.5748541784464803E-4]:6.100569614091E-1)[&rate=4.5748541784464803E-4]:2.535991529077E-3,35[&rate=4.5748541784464803E-4]:8.120465048507E-1)[&rate=4.5748541784464803E-4]:3.582044808509E-3)[&rate=4.5748541784464803E-4]:4.762767455838E-2);
tree STATE_25706000 [&joint=-18036.618377779378,lnP=-18036.618377779378] = [&R] ((((((38[&rate=4.764991138650645E-4]:1.441807805527E0,(((((59[&rate=4.764991138650645E-4]:7.460141428376E-1,60[&rate=4.764991138650645E-4]:7.514935948925E-1)[&rate=4.764991138650645E-4]:2.037210526815E-1,56[&rate=4.764991138650645E-4]:9.524749215464E-1)[&rate=4.764991138650645E-4]:3.181171516964E-2,57[&rate=4.764991138650645E-4]:9.870263627436E-1)[&rate=4.764991138650645E-4]:8.189871361834E-1,(((22[&rate=4.764991138650645E-4]:1.000509173521E0,(1[&rate=4.764991138650645E-4]:1.528162527859E-1,(26[&rate=4.764991138650645E-4]:8.173859792219E-1,19[&rate=4.764991138650645E-4]:7.927284449754E-1)[&rate=4.764991138650645E-4]:1.217316434269E-1)[&rate=4.764991138650645E-4]:6.687100292696E-2)[&rate=4.764991138650645E-4]:3.362706869932E-1,(39[&rate=4.764991138650645E-4]:1.126607342746E-1,((10[&rate=4.764991138650645E-4]:6.952882251362E-1,55[&rate=4.764991138650645E-4]:6.761101429445E-1)[&rate=4.764991138650645E-4]:6.991683635698E-2,(21[&rate=4.764991138650645E-4]:7.137744260176E-1,(23[&rate=4.764991138650645E-4]:4.00700215459E-1,18[&rate=4.764991138650645E-4]:3.815221332672E-1)[&rate=4.764991138650645E-4]:3.240331146683E-1)[&rate=4.764991138650645E-4]:1.363621423248E-1)[&rate=4.764991138650645E-4]:4.132090974389E-1)[&rate=4.764991138650645E-4]:6.247529062336E-2)[&rate=4.764991138650645E-4]:3.762076785777E-1,((((((50[&rate=4.764991138650645E-4]:6.198139963605E-1,48[&rate=4.764991138650645E-4]:7.020057771824E-1)[&rate=4.764991138650645E-4]:1.355804836829E-1,(43[&rate=4.764991138650645E-4]:7.887773811424E-1,45[&rate=4.764991138650645E-4]:8.079554633342E-1)[&rate=4.764991138650645E-4]:2.689107150379E-2)[&rate=4.764991138650645E-4]:9.272891722217E-3,44[&rate=4.764991138650645E-4]:8.222016183411E-1)[&rate=4.764991138650645E-4]:2.760057992206E-1,(51[&rate=4.764991138650645E-4]:8.956542319065E-1,(17[&rate=4.764991138650645E-4]:7.188965339041E-1,11[&rate=4.764991138650645E-4]:6.805403695204E-1)[&rate=4.764991138650645E-4]:2.973056432079E-1)[&rate=4.764991138650645E-4]:1.450189390797E-1)[&rate=4.764991138650645E-4]:2.865530397742E-2,((52[&rate=4.764991138650645E-4]:5.87928053662E-1,(63[&rate=4.764991138650645E-4]:4.118250766222E-1,58[&rate=4.764991138650645E-4]:4.090853505948E-1)[&rate=4.764991138650645E-4]:2.144591414235E-1)[&rate=4.764991138650645E-4]:2.66939886352E-1,(47[&rate=4.764991138650645E-4]:7.489145883604E-1,((40[&rate=4.764991138650645E-4]:4.584720250623E-1,42[&rate=4.764991138650645E-4]:4.584720250623E-1)[&rate=4.764991138650645E-4]:2.388785684437E-1,54[&rate=4.764991138650645E-4]:8.891314154238E-1)[&rate=4.764991138650645E-4]:3.512563869E-2)[&rate=4.764991138650645E-4]:1.826656804208E-1)[&rate=4.764991138650645E-4]:2.144605349496E-1)[&rate=4.764991138650645E-4]:1.042258033044E-1,(((15[&rate=4.764991138650645E-4]:3.804191033881E-1,12[&rate=4.764991138650645E-4]:3.420629390045E-1)[&rate=4.764991138650645E-4]:6.233398639492E-1,((53[&rate=4.764991138650645E-4]:3.771181946062E-1,49[&rate=4.764991138650645E-4]:3.743784685786E-1)[&rate=4.764991138650645E-4]:3.715516978295E-1,(41[&rate=4.764991138650645E-4]:6.638903981166E-1,46[&rate=4.764991138650645E-4]:6.858082063357E-1)[&rate=4.764991138650645E-4]:5.464250801765E-2)[&rate=4.764991138650645E-4]:2.194726365456E-1)[&rate=4.764991138650645E-4]:2.334616017001E-2,((27[&rate=4.764991138650645E-4]:4.595747515157E-1,4[&rate=4.764991138650645E-4]:2.869720117897E-1)[&rate=4.764991138650645E-4]:4.608970577502E-1,8[&rate=4.764991138650645E-4]:7.971841380329E-1)[&rate=4.764991138650645E-4]:1.833456470087E-1)[&rate=4.764991138650645E-4]:2.669970959662E-1)[&rate=4.764991138650645E-4]:3.695702471253E-1)[&rate=4.764991138650645E-4]:8.094452985641E-3)[&rate=4.764991138650645E-4]:4.263024252454E-1,(((16[&rate=4.764991138650645E-4]:8.381427937041E-1,3[&rate=4.764991138650645E-4]:7.230743005535E-1)[&rate=4.764991138650645E-4]:1.749516219183E-1,(9[&rate=4.764991138650645E-4]:6.967431971028E-1,13[&rate=4.764991138650645E-4]:7.350993614863E-1)[&rate=4.764991138650645E-4]:2.697758760538E-1)[&rate=4.764991138650645E-4]:1.232526901031E-1,5[&rate=4.764991138650645E-4]:1.073333407095E0)[&rate=4.764991138650645E-4]:9.617222431044E-1)[&rate=4.764991138650645E-4]:4.61546675875E-1)[&rate=4.764991138650645E-4]:2.110744067686E-1,62[&rate=4.764991138650645E-4]:7.370951024819E-1)[&rate=4.764991138650645E-4]:3.323098318178E-4,(61[&rate=4.764991138650645E-4]:7.979091047597E-1,(((20[&rate=4.764991138650645E-4]:7.972794176344E-1,25[&rate=4.764991138650645E-4]:8.137177737987E-1)[&rate=4.764991138650645E-4]:3.575739074551E-1,((7[&rate=4.764991138650645E-4]:1.616668953524E-1,6[&rate=4.764991138650645E-4]:1.616668953524E-1)[&rate=4.764991138650645E-4]:8.225002368783E-1,24[&rate=4.764991138650645E-4]:1.091016447299E0)[&rate=4.764991138650645E-4]:7.479578189986E-2)[&rate=4.764991138650645E-4]:5.0074719666E-1,(28[&rate=4.764991138650645E-4]:8.606028212951E-1,2[&rate=4.764991138650645E-4]:6.33205561021E-1)[&rate=4.764991138650645E-4]:8.497922210024E-1)[&rate=4.764991138650645E-4]:1.151418546331E0)[&rate=4.764991138650645E-4]:2.359837608644E-3)[&rate=4.764991138650645E-4]:1.994701247278E-2,29[&rate=4.764991138650645E-4]:6.999973756062E-1)[&rate=4.764991138650645E-4]:1.039577949963E-2,((35[&rate=4.764991138650645E-4]:8.100338431081E-1,34[&rate=4.764991138650645E-4]:6.105802911956E-1)[&rate=4.764991138650645E-4]:9.517845972808E-3,(((31[&rate=4.764991138650645E-4]:2.543900066388E-1,37[&rate=4.764991138650645E-4]:2.543900066388E-1)[&rate=4.764991138650645E-4]:3.13006385626E-1,32[&rate=4.764991138650645E-4]:6.520958458168E-1)[&rate=4.764991138650645E-4]:1.761390069258E-1,((33[&rate=4.764991138650645E-4]:5.530834983793E-1,36[&rate=4.764991138650645E-4]:5.886026240622E-1)[&rate=4.764991138650645E-4]:2.298806388978E-1,30[&rate=4.764991138650645E-4]:6.682100389164E-1)[&rate=4.764991138650645E-4]:2.068055153117E-2)[&rate=4.764991138650645E-4]:2.245798087044E-3)[&rate=4.764991138650645E-4]:1.92567665712E-2)[&rate=4.764991138650645E-4]:3.963226662246E-3,14[&rate=4.764991138650645E-4]:2.799849307885E0);
tree STATE_25708000 [&joint=-18035.572652473154,lnP=-18035.572652473154] = [&R] ((((24[&rate=4.6951963420251375E-4]:1.433194298964E0,((7[&rate=4.6951963420251375E-4]:6.040558726091E-1,6[&rate=4.6951963420251375E-4]:6.040558726091E-1)[&rate=4.6951963420251375E-4]:4.242126965144E-1,(((20[&rate=4.6951963420251375E-4]:4.757149731245E-1,25[&rate=4.6951963420251375E-4]:4.921533292888E-1)[&rate=4.6951963420251375E-4]:2.313711474664E-1,2[&rate=4.6951963420251375E-4]:5.344833808648E-1)[&rate=4.6951963420251375E-4]:6.028181127248E-2,28[&rate=4.6951963420251375E-4]:8.221624524114E-1)[&rate=4.6951963420251375E-4]:3.567910482191E-1)[&rate=4.6951963420251375E-4]:2.980764147716E-1)[&rate=4.6951963420251375E-4]:1.405221739323E0,((62[&rate=4.6951963420251375E-4]:7.178791906467E-1,(38[&rate=4.6951963420251375E-4]:1.348518736029E0,(((9[&rate=4.6951963420251375E-4]:7.09480398272E-1,13[&rate=4.6951963420251375E-4]:7.478365626554E-1)[&rate=4.6951963420251375E-4]:2.171400299496E-1,(16[&rate=4.6951963420251375E-4]:7.471784346009E-1,5[&rate=4.6951963420251375E-4]:6.841647359708E-1)[&rate=4.6951963420251375E-4]:2.260173360864E-1)[&rate=4.6951963420251375E-4]:9.898097956369E-1,(3[&rate=4.6951963420251375E-4]:1.810685460249E0,(((((63[&rate=4.6951963420251375E-4]:6.116414398909E-1,58[&rate=4.6951963420251375E-4]:6.089017138635E-1)[&rate=4.6951963420251375E-4]:5.110332958115E-1,((52[&rate=4.6951963420251375E-4]:7.069103935329E-1,((((43[&rate=4.6951963420251375E-4]:3.378789957643E-1,45[&rate=4.6951963420251375E-4]:3.57057077956E-1)[&rate=4.6951963420251375E-4]:2.6280383976E-1,48[&rate=4.6951963420251375E-4]:6.226006437434E-1)[&rate=4.6951963420251375E-4]:1.024144147975E-1,50[&rate=4.6951963420251375E-4]:6.42823277719E-1)[&rate=4.6951963420251375E-4]:4.936621661159E-2,44[&rate=4.6951963420251375E-4]:7.49723740906E-1)[&rate=4.6951963420251375E-4]:1.472089920229E-2)[&rate=4.6951963420251375E-4]:2.025790072755E-1,((40[&rate=4.6951963420251375E-4]:5.746205888902E-1,42[&rate=4.6951963420251375E-4]:5.746205888902E-1)[&rate=4.6951963420251375E-4]:2.124103915262E-1,(47[&rate=4.6951963420251375E-4]:2.517483954838E-1,54[&rate=4.6951963420251375E-4]:4.270908612372E-1)[&rate=4.6951963420251375E-4]:5.517209410969E-1)[&rate=4.6951963420251375E-4]:1.827323929948E-1)[&rate=4.6951963420251375E-4]:1.748291705104E-1)[&rate=4.6951963420251375E-4]:1.344072394603E-1,(51[&rate=4.6951963420251375E-4]:7.759488257639E-1,(17[&rate=4.6951963420251375E-4]:8.165657725955E-1,11[&rate=4.6951963420251375E-4]:7.782096082119E-1)[&rate=4.6951963420251375E-4]:7.993099837388E-2)[&rate=4.6951963420251375E-4]:4.427769850151E-1)[&rate=4.6951963420251375E-4]:2.591469847395E-1,((((27[&rate=4.6951963420251375E-4]:4.416628333403E-1,4[&rate=4.6951963420251375E-4]:2.690600936143E-1)[&rate=4.6951963420251375E-4]:6.13335492346E-1,8[&rate=4.6951963420251375E-4]:9.317106544534E-1)[&rate=4.6951963420251375E-4]:9.236888666417E-2,(15[&rate=4.6951963420251375E-4]:7.555478919408E-1,12[&rate=4.6951963420251375E-4]:7.171917275571E-1)[&rate=4.6951963420251375E-4]:3.151069916425E-1)[&rate=4.6951963420251375E-4]:8.339727545925E-2,((41[&rate=4.6951963420251375E-4]:7.315869652632E-1,(53[&rate=4.6951963420251375E-4]:6.921598112131E-1,46[&rate=4.6951963420251375E-4]:6.839406331308E-1)[&rate=4.6951963420251375E-4]:6.956414035154E-2)[&rate=4.6951963420251375E-4]:2.60856434587E-1,49[&rate=4.6951963420251375E-4]:1.019840660124E0)[&rate=4.6951963420251375E-4]:9.585533453487E-2)[&rate=4.6951963420251375E-4]:4.443685816815E-1)[&rate=4.6951963420251375E-4]:1.824945634335E-1,(((22[&rate=4.6951963420251375E-4]:1.086697056628E0,(1[&rate=4.6951963420251375E-4]:1.706356689089E-1,(26[&rate=4.6951963420251375E-4]:7.858087659827E-1,19[&rate=4.6951963420251375E-4]:7.611512317362E-1)[&rate=4.6951963420251375E-4]:1.711282727891E-1)[&rate=4.6951963420251375E-4]:1.352394699108E-1)[&rate=4.6951963420251375E-4]:4.888000032887E-1,(39[&rate=4.6951963420251375E-4]:1.187062951749E-1,((10[&rate=4.6951963420251375E-4]:4.343130171167E-1,55[&rate=4.6951963420251375E-4]:4.151349349249E-1)[&rate=4.6951963420251375E-4]:3.288469068897E-1,(21[&rate=4.6951963420251375E-4]:5.251327428733E-1,(23[&rate=4.6951963420251375E-4]:4.512624523551E-1,18[&rate=4.6951963420251375E-4]:4.320843701634E-1)[&rate=4.6951963420251375E-4]:8.482919462786E-2)[&rate=4.6951963420251375E-4]:3.229586879822E-1)[&rate=4.6951963420251375E-4]:4.212997958261E-1)[&rate=4.6951963420251375E-4]:2.951469291254E-1)[&rate=4.6951963420251375E-4]:2.21060858403E-1,((59[&rate=4.6951963420251375E-4]:6.27628896497E-1,(60[&rate=4.6951963420251375E-4]:5.604453526181E-1,56[&rate=4.6951963420251375E-4]:5.577056265906E-1)[&rate=4.6951963420251375E-4]:7.266299593378E-2)[&rate=4.6951963420251375E-4]:2.687691854977E-1,57[&rate=4.6951963420251375E-4]:9.018775340497E-1)[&rate=4.6951963420251375E-4]:9.796118911194E-1)[&rate=4.6951963420251375E-4]:3.367245433106E-2)[&rate=4.6951963420251375E-4]:1.448386492418E-1)[&rate=4.6951963420251375E-4]:3.725161292492E-2)[&rate=4.6951963420251375E-4]:5.033213888827E-1)[&rate=4.6951963420251375E-4]:2.851475644314E-1)[&rate=4.6951963420251375E-4]:1.839300643158E-2,(14[&rate=4.6951963420251375E-4]:2.761528637947E0,61[&rate=4.6951963420251375E-4]:7.962542910643E-1)[&rate=4.6951963420251375E-4]:2.859436068621E-3)[&rate=4.6951963420251375E-4]:1.923344372342E-2)[&rate=4.6951963420251375E-4]:5.784298152216E-3,((36[&rate=4.6951963420251375E-4]:7.373515050143E-1,(33[&rate=4.6951963420251375E-4]:6.445789299842E-1,30[&rate=4.6951963420251375E-4]:5.298248316235E-1)[&rate=4.6951963420251375E-4]:5.725344934726E-2)[&rate=4.6951963420251375E-4]:9.888305213128E-2,(((31[&rate=4.6951963420251375E-4]:3.080675908591E-1,37[&rate=4.6951963420251375E-4]:3.080675908591E-1)[&rate=4.6951963420251375E-4]:1.178533356798E-1,32[&rate=4.6951963420251375E-4]:5.10620380091E-1)[&rate=4.6951963420251375E-4]:3.081198780806E-1,(35[&rate=4.6951963420251375E-4]:8.037497915309E-1,34[&rate=4.6951963420251375E-4]:6.042962396184E-1)[&rate=4.6951963420251375E-4]:4.061504891978E-3)[&rate=4.6951963420251375E-4]:6.565337225539E-3)[&rate=4.6951963420251375E-4]:1.795155667153E-2)[&rate=4.6951963420251375E-4]:1.879900348617E-2,29[&rate=4.6951963420251375E-4]:7.227118932598E-1);
tree STATE_25710000 [&joint=-18010.623473339743,lnP=-18010.623473339743] = [&R] (29[&rate=4.8035457141532256E-4]:7.204415475266E-1,((((62[&rate=4.8035457141532256E-4]:6.829334914331E-1,(14[&rate=4.8035457141532256E-4]:2.69749451684E0,(38[&rate=4.8035457141532256E-4]:1.326128001216E0,((((56[&rate=4.8035457141532256E-4]:5.253788736899E-1,(60[&rate=4.8035457141532256E-4]:3.430786510218E-1,59[&rate=4.8035457141532256E-4]:3.375991989669E-1)[&rate=4.8035457141532256E-4]:1.850399486957E-1)[&rate=4.8035457141532256E-4]:1.129724150702E-1,57[&rate=4.8035457141532256E-4]:6.410910147877E-1)[&rate=4.8035457141532256E-4]:1.302209947153E0,((((10[&rate=4.8035457141532256E-4]:7.840331823758E-1,55[&rate=4.8035457141532256E-4]:7.64855100184E-1)[&rate=4.8035457141532256E-4]:1.687583094594E-1,(21[&rate=4.8035457141532256E-4]:8.429114372377E-1,(23[&rate=4.8035457141532256E-4]:4.526760261484E-1,18[&rate=4.8035457141532256E-4]:4.334979439566E-1)[&rate=4.8035457141532256E-4]:4.01194315199E-1)[&rate=4.8035457141532256E-4]:1.948115614467E-1)[&rate=4.8035457141532256E-4]:4.612211392847E-1,((((26[&rate=4.8035457141532256E-4]:9.76828867224E-1,19[&rate=4.8035457141532256E-4]:9.521713329775E-1)[&rate=4.8035457141532256E-4]:6.501080557369E-2,1[&rate=4.8035457141532256E-4]:2.555383029347E-1)[&rate=4.8035457141532256E-4]:5.420943416682E-2,22[&rate=4.8035457141532256E-4]:1.09056965491E0)[&rate=4.8035457141532256E-4]:3.82252317511E-1,39[&rate=4.8035457141532256E-4]:3.111781368044E-1)[&rate=4.8035457141532256E-4]:3.708106965793E-2)[&rate=4.8035457141532256E-4]:2.696638614752E-1,((((51[&rate=4.8035457141532256E-4]:7.626262764254E-1,(17[&rate=4.8035457141532256E-4]:5.431387203939E-1,11[&rate=4.8035457141532256E-4]:5.047825560102E-1)[&rate=4.8035457141532256E-4]:3.400355012371E-1)[&rate=4.8035457141532256E-4]:1.377996936351E-1,(((48[&rate=4.8035457141532256E-4]:3.684095117242E-1,50[&rate=4.8035457141532256E-4]:2.862177309023E-1)[&rate=4.8035457141532256E-4]:2.796649453339E-1,(43[&rate=4.8035457141532256E-4]:3.425002875743E-1,45[&rate=4.8035457141532256E-4]:3.61678369766E-1)[&rate=4.8035457141532256E-4]:2.836563612647E-1)[&rate=4.8035457141532256E-4]:1.958966914368E-1,44[&rate=4.8035457141532256E-4]:8.193136142483E-1)[&rate=4.8035457141532256E-4]:1.386466023876E-1)[&rate=4.8035457141532256E-4]:3.450280425265E-1,((63[&rate=4.8035457141532256E-4]:3.278025559108E-1,58[&rate=4.8035457141532256E-4]:3.250628298834E-1)[&rate=4.8035457141532256E-4]:6.489487582067E-1,(52[&rate=4.8035457141532256E-4]:8.588302104852E-1,(((40[&rate=4.8035457141532256E-4]:3.832166398014E-1,47[&rate=4.8035457141532256E-4]:3.996549959657E-1)[&rate=4.8035457141532256E-4]:5.757187098616E-2,42[&rate=4.8035457141532256E-4]:4.407885107875E-1)[&rate=4.8035457141532256E-4]:3.314795334026E-1,54[&rate=4.8035457141532256E-4]:9.640488661079E-1)[&rate=4.8035457141532256E-4]:1.468361388978E-1)[&rate=4.8035457141532256E-4]:7.956493924863E-2)[&rate=4.8035457141532256E-4]:3.070588628532E-1)[&rate=4.8035457141532256E-4]:6.990503127196E-2,(((53[&rate=4.8035457141532256E-4]:7.77430100759E-1,46[&rate=4.8035457141532256E-4]:7.692109226767E-1)[&rate=4.8035457141532256E-4]:3.352010973209E-3,41[&rate=4.8035457141532256E-4]:7.506451254308E-1)[&rate=4.8035457141532256E-4]:3.504624302163E-1,((49[&rate=4.8035457141532256E-4]:9.438536019345E-1,(15[&rate=4.8035457141532256E-4]:5.368549170118E-1,12[&rate=4.8035457141532256E-4]:4.984987526282E-1)[&rate=4.8035457141532256E-4]:4.453548493063E-1)[&rate=4.8035457141532256E-4]:1.907821924102E-2,((27[&rate=4.8035457141532256E-4]:5.630108795664E-1,4[&rate=4.8035457141532256E-4]:3.904081398404E-1)[&rate=4.8035457141532256E-4]:4.908269119399E-1,8[&rate=4.8035457141532256E-4]:9.305501202734E-1)[&rate=4.8035457141532256E-4]:2.416252281996E-2)[&rate=4.8035457141532256E-4]:1.655729947454E-1)[&rate=4.8035457141532256E-4]:2.690460087599E-1)[&rate=4.8035457141532256E-4]:2.943448459963E-1)[&rate=4.8035457141532256E-4]:7.880255153696E-2)[&rate=4.8035457141532256E-4]:6.82149069702E-2,((((9[&rate=4.8035457141532256E-4]:3.624312096384E-1,13[&rate=4.8035457141532256E-4]:4.007873740219E-1)[&rate=4.8035457141532256E-4]:3.59269054363E-2,5[&rate=4.8035457141532256E-4]:3.819197589104E-1)[&rate=4.8035457141532256E-4]:1.393340808039E-2,16[&rate=4.8035457141532256E-4]:4.588668656209E-1)[&rate=4.8035457141532256E-4]:1.760305060759E-1,3[&rate=4.8035457141532256E-4]:5.198288785462E-1)[&rate=4.8035457141532256E-4]:1.242371921871E0)[&rate=4.8035457141532256E-4]:5.66666926826E-1)[&rate=4.8035457141532256E-4]:2.590377485005E-1)[&rate=4.8035457141532256E-4]:1.355485153027E-2)[&rate=4.8035457141532256E-4]:7.093496396828E-2,((24[&rate=4.8035457141532256E-4]:8.825714451593E-1,(7[&rate=4.8035457141532256E-4]:3.727894411047E-1,6[&rate=4.8035457141532256E-4]:3.727894411047E-1)[&rate=4.8035457141532256E-4]:4.029326889861E-1)[&rate=4.8035457141532256E-4]:2.144334511829E-1,((20[&rate=4.8035457141532256E-4]:4.843080905065E-1,25[&rate=4.8035457141532256E-4]:5.007464466708E-1)[&rate=4.8035457141532256E-4]:3.92249293547E-1,(28[&rate=4.8035457141532256E-4]:9.264939629427E-1,2[&rate=4.8035457141532256E-4]:6.990967026686E-1)[&rate=4.8035457141532256E-4]:4.857941658864E-3)[&rate=4.8035457141532256E-4]:2.094886081791E-1)[&rate=4.8035457141532256E-4]:1.739773956544E0)[&rate=4.8035457141532256E-4]:7.652198824168E-3,((34[&rate=4.8035457141532256E-4]:6.099725854657E-1,((31[&rate=4.8035457141532256E-4]:5.705575662146E-2,37[&rate=4.8035457141532256E-4]:5.705575662146E-2)[&rate=4.8035457141532256E-4]:2.012702477242E-1,32[&rate=4.8035457141532256E-4]:3.430254578977E-1)[&rate=4.8035457141532256E-4]:4.773296412292E-1)[&rate=4.8035457141532256E-4]:6.145353495614E-3,(35[&rate=4.8035457141532256E-4]:8.041796407777E-1,(33[&rate=4.8035457141532256E-4]:7.42463940759E-1,(30[&rate=4.8035457141532256E-4]:5.125449982588E-1,36[&rate=4.8035457141532256E-4]:6.628182223023E-1)[&rate=4.8035457141532256E-4]:1.151648441395E-1)[&rate=4.8035457141532256E-4]:4.805449783306E-2)[&rate=4.8035457141532256E-4]:1.139185009611E-2)[&rate=4.8035457141532256E-4]:1.698741471773E-2)[&rate=4.8035457141532256E-4]:5.219852754796E-3,61[&rate=4.8035457141532256E-4]:8.295820370349E-1)[&rate=4.8035457141532256E-4]:1.107808972657E-2);
tree STATE_25712000 [&joint=-18032.05856895291,lnP=-18032.05856895291] = [&R] ((((31[&rate=4.783081435606733E-4]:1.986218204107E-2,37[&rate=4.783081435606733E-4]:1.986218204107E-2)[&rate=4.783081435606733E-4]:1.749252597709E-1,32[&rate=4.783081435606733E-4]:2.794868953641E-1)[&rate=4.783081435606733E-4]:6.075133609353E-1,(35[&rate=4.783081435606733E-4]:8.670802839468E-1,((33[&rate=4.783081435606733E-4]:5.288771165852E-1,36[&rate=4.783081435606733E-4]:5.64396242268E-1)[&rate=4.783081435606733E-4]:1.561250871886E-1,30[&rate=4.783081435606733E-4]:5.702481054131E-1)[&rate=4.783081435606733E-4]:1.684168779874E-1)[&rate=4.783081435606733E-4]:8.991010603829E-3)[&rate=4.783081435606733E-4]:9.088406464616E-2,((62[&rate=4.783081435606733E-4]:7.336183609527E-1,61[&rate=4.783081435606733E-4]:7.964598910073E-1)[&rate=4.783081435606733E-4]:2.411433450497E-2,((((38[&rate=4.783081435606733E-4]:1.199076804634E0,((((((56[&rate=4.783081435606733E-4]:5.594779842501E-1,60[&rate=4.783081435606733E-4]:5.622177102777E-1)[&rate=4.783081435606733E-4]:2.028433712238E-2,59[&rate=4.783081435606733E-4]:5.770225953452E-1)[&rate=4.783081435606733E-4]:9.086727802571E-2,57[&rate=4.783081435606733E-4]:6.733693254258E-1)[&rate=4.783081435606733E-4]:1.023171027796E0,((((51[&rate=4.783081435606733E-4]:7.659690605808E-1,(17[&rate=4.783081435606733E-4]:3.809760568858E-1,11[&rate=4.783081435606733E-4]:3.426198925021E-1)[&rate=4.783081435606733E-4]:5.055409489006E-1)[&rate=4.783081435606733E-4]:1.414117992787E-1,(((48[&rate=4.783081435606733E-4]:3.714882754626E-1,50[&rate=4.783081435606733E-4]:2.892964946408E-1)[&rate=4.783081435606733E-4]:1.373231143579E-1,(43[&rate=4.783081435606733E-4]:3.401894535624E-1,45[&rate=4.783081435606733E-4]:3.593675357541E-1)[&rate=4.783081435606733E-4]:1.46704128039E-1)[&rate=4.783081435606733E-4]:4.077609909122E-1,44[&rate=4.783081435606733E-4]:8.919148464862E-1)[&rate=4.783081435606733E-4]:7.300025994865E-2)[&rate=4.783081435606733E-4]:1.198953998117E-1,((63[&rate=4.783081435606733E-4]:3.804161858297E-1,58[&rate=4.783081435606733E-4]:3.776764598023E-1)[&rate=4.783081435606733E-4]:5.374459951531E-1,(52[&rate=4.783081435606733E-4]:8.549561703107E-1,(47[&rate=4.783081435606733E-4]:4.232919226006E-1,(54[&rate=4.783081435606733E-4]:5.579187958905E-1,(40[&rate=4.783081435606733E-4]:3.33378647743E-1,42[&rate=4.783081435606733E-4]:3.33378647743E-1)[&rate=4.783081435606733E-4]:3.275932622969E-2)[&rate=4.783081435606733E-4]:4.071559246352E-2)[&rate=4.783081435606733E-4]:5.083765764772E-1)[&rate=4.783081435606733E-4]:2.454984628843E-2)[&rate=4.783081435606733E-4]:1.477702430721E-1)[&rate=4.783081435606733E-4]:4.686239697862E-2,((8[&rate=4.783081435606733E-4]:9.432095714506E-1,((27[&rate=4.783081435606733E-4]:4.246518642899E-1,4[&rate=4.783081435606733E-4]:2.520491245639E-1)[&rate=4.783081435606733E-4]:4.879801079151E-1,49[&rate=4.783081435606733E-4]:7.975634790542E-1)[&rate=4.783081435606733E-4]:1.538652704785E-1)[&rate=4.783081435606733E-4]:2.752496730132E-2,((15[&rate=4.783081435606733E-4]:8.356387658197E-1,12[&rate=4.783081435606733E-4]:7.972826014361E-1)[&rate=4.783081435606733E-4]:1.447984791588E-1,((41[&rate=4.783081435606733E-4]:5.527402420586E-1,46[&rate=4.783081435606733E-4]:5.746580502777E-1)[&rate=4.783081435606733E-4]:2.831649112602E-1,53[&rate=4.783081435606733E-4]:8.660421396202E-1)[&rate=4.783081435606733E-4]:7.877866700232E-2)[&rate=4.783081435606733E-4]:3.687263623913E-2)[&rate=4.783081435606733E-4]:1.773767206376E-1)[&rate=4.783081435606733E-4]:3.676071760239E-1)[&rate=4.783081435606733E-4]:1.778809793254E-2,((((26[&rate=4.783081435606733E-4]:1.120606458697E0,1[&rate=4.783081435606733E-4]:3.343050888345E-1)[&rate=4.783081435606733E-4]:1.875787781969E-2,19[&rate=4.783081435606733E-4]:1.114706802271E0)[&rate=4.783081435606733E-4]:2.178342198411E-1,22[&rate=4.783081435606733E-4]:1.351719104304E0)[&rate=4.783081435606733E-4]:2.312346977403E-1,(39[&rate=4.783081435606733E-4]:1.744840760859E-2,((10[&rate=4.783081435606733E-4]:3.850190724096E-1,55[&rate=4.783081435606733E-4]:3.658409902179E-1)[&rate=4.783081435606733E-4]:4.170659761261E-1,(21[&rate=4.783081435606733E-4]:5.841263277349E-1,(23[&rate=4.783081435606733E-4]:4.308802475907E-1,18[&rate=4.783081435606733E-4]:4.11702165399E-1)[&rate=4.783081435606733E-4]:1.642049842538E-1)[&rate=4.783081435606733E-4]:3.0289022765E-1)[&rate=4.783081435606733E-4]:2.811167837304E-1)[&rate=4.783081435606733E-4]:4.038615588189E-1)[&rate=4.783081435606733E-4]:4.644314226105E-2)[&rate=4.783081435606733E-4]:1.773661321271E-1,(((16[&rate=4.783081435606733E-4]:5.33741071839E-1,5[&rate=4.783081435606733E-4]:4.707273732088E-1)[&rate=4.783081435606733E-4]:7.824123209294E-2,(9[&rate=4.783081435606733E-4]:4.094729842025E-1,13[&rate=4.783081435606733E-4]:4.47829148586E-1)[&rate=4.783081435606733E-4]:1.559339772637E-1)[&rate=4.783081435606733E-4]:4.27061410136E-1,3[&rate=4.783081435606733E-4]:9.239752209173E-1)[&rate=4.783081435606733E-4]:7.18404293871E-1)[&rate=4.783081435606733E-4]:5.594370158729E-1)[&rate=4.783081435606733E-4]:3.488894739728E-1,34[&rate=4.783081435606733E-4]:5.037638682464E-1)[&rate=4.783081435606733E-4]:2.335159774435E-2,29[&rate=4.783081435606733E-4]:5.98153717357E-1)[&rate=4.783081435606733E-4]:4.538749748709E-2,((((24[&rate=4.783081435606733E-4]:7.82396820523E-1,(7[&rate=4.783081435606733E-4]:4.675805181162E-1,6[&rate=4.783081435606733E-4]:4.675805181162E-1)[&rate=4.783081435606733E-4]:2.079669873383E-1)[&rate=4.783081435606733E-4]:3.729353971976E-1,(28[&rate=4.783081435606733E-4]:9.677122319031E-1,(20[&rate=4.783081435606733E-4]:4.271431408039E-1,25[&rate=4.783081435606733E-4]:4.435814969683E-1)[&rate=4.783081435606733E-4]:4.857745705512E-1)[&rate=4.783081435606733E-4]:2.314556022559E-1)[&rate=4.783081435606733E-4]:2.773964101845E-1,2[&rate=4.783081435606733E-4]:1.249166984069E0)[&rate=4.783081435606733E-4]:1.328400097311E0,14[&rate=4.783081435606733E-4]:2.706334204668E0)[&rate=4.783081435606733E-4]:2.26999362933E-2)[&rate=4.783081435606733E-4]:5.681443143326E-2)[&rate=4.783081435606733E-4]:1.381844123732E-1);
tree STATE_25714000 [&joint=-18002.500548634373,lnP=-18002.500548634373] = [&R] (((30[&rate=5.165371017975135E-4]:7.124101904822E-1,(((28[&rate=5.165371017975135E-4]:1.085474536366E0,(20[&rate=5.165371017975135E-4]:5.170163745538E-1,25[&rate=5.165371017975135E-4]:5.334547307182E-1)[&rate=5.165371017975135E-4]:5.136636412637E-1)[&rate=5.165371017975135E-4]:5.625722270258E-2,(24[&rate=5.165371017975135E-4]:9.179125381598E-1,(7[&rate=5.165371017975135E-4]:4.383361597007E-1,6[&rate=5.165371017975135E-4]:4.383361597007E-1)[&rate=5.165371017975135E-4]:3.727270633906E-1)[&rate=5.165371017975135E-4]:1.7998360447E-1)[&rate=5.165371017975135E-4]:3.967474950659E-1,2[&rate=5.165371017975135E-4]:1.31108199386E0)[&rate=5.165371017975135E-4]:1.358053999452E0)[&rate=5.165371017975135E-4]:1.672662882071E-2,((62[&rate=5.165371017975135E-4]:7.324946646883E-1,14[&rate=5.165371017975135E-4]:2.760610541625E0)[&rate=5.165371017975135E-4]:2.265871096772E-2,(((34[&rate=5.165371017975135E-4]:4.808670039439E-1,(38[&rate=5.165371017975135E-4]:1.061851720997E0,((((39[&rate=5.165371017975135E-4]:2.918556296542E-1,(((26[&rate=5.165371017975135E-4]:5.752860010326E-1,19[&rate=5.165371017975135E-4]:5.506284667862E-1)[&rate=5.165371017975135E-4]:4.155475018672E-1,1[&rate=5.165371017975135E-4]:2.045321330369E-1)[&rate=5.165371017975135E-4]:1.789810946284E-1,22[&rate=5.165371017975135E-4]:1.164335145474E0)[&rate=5.165371017975135E-4]:2.891643197969E-1)[&rate=5.165371017975135E-4]:3.046666179967E-2,((10[&rate=5.165371017975135E-4]:4.45335626671E-1,55[&rate=5.165371017975135E-4]:4.261575444792E-1)[&rate=5.165371017975135E-4]:1.279460302876E-1,(21[&rate=5.165371017975135E-4]:5.572778899953E-1,(23[&rate=5.165371017975135E-4]:4.382115803054E-1,18[&rate=5.165371017975135E-4]:4.190334981137E-1)[&rate=5.165371017975135E-4]:1.300252137995E-1)[&rate=5.165371017975135E-4]:1.009352738125E-1)[&rate=5.165371017975135E-4]:8.147940591527E-1)[&rate=5.165371017975135E-4]:9.667544040153E-3,((((((48[&rate=5.165371017975135E-4]:3.321133210368E-1,50[&rate=5.165371017975135E-4]:2.499215402149E-1)[&rate=5.165371017975135E-4]:1.786855281588E-1,(43[&rate=5.165371017975135E-4]:3.366047546746E-1,45[&rate=5.165371017975135E-4]:3.557828368664E-1)[&rate=5.165371017975135E-4]:1.522762863019E-1)[&rate=5.165371017975135E-4]:2.750420468629E-1,44[&rate=5.165371017975135E-4]:7.61183361812E-1)[&rate=5.165371017975135E-4]:1.884741096083E-1,((17[&rate=5.165371017975135E-4]:4.750999731673E-1,11[&rate=5.165371017975135E-4]:4.367438087836E-1)[&rate=5.165371017975135E-4]:5.031017662985E-1,51[&rate=5.165371017975135E-4]:8.576537942602E-1)[&rate=5.165371017975135E-4]:3.446943058477E-2)[&rate=5.165371017975135E-4]:7.116687870866E-2,((63[&rate=5.165371017975135E-4]:3.861392179625E-1,58[&rate=5.165371017975135E-4]:3.833994919352E-1)[&rate=5.165371017975135E-4]:5.80022377533E-1,(52[&rate=5.165371017975135E-4]:7.546524185973E-1,((42[&rate=5.165371017975135E-4]:4.82958627001E-1,47[&rate=5.165371017975135E-4]:4.993969831653E-1)[&rate=5.165371017975135E-4]:3.958290794298E-3,(54[&rate=5.165371017975135E-4]:6.397465026088E-1,40[&rate=5.165371017975135E-4]:4.479656806911E-1)[&rate=5.165371017975135E-4]:3.895123710418E-2)[&rate=5.165371017975135E-4]:3.280094734048E-1)[&rate=5.165371017975135E-4]:1.731530125146E-1)[&rate=5.165371017975135E-4]:3.548467244174E-2)[&rate=5.165371017975135E-4]:3.021887648699E-1,((46[&rate=5.165371017975135E-4]:5.017991802395E-1,(53[&rate=5.165371017975135E-4]:4.692831014268E-1,41[&rate=5.165371017975135E-4]:4.391461151254E-1)[&rate=5.165371017975135E-4]:4.073525689502E-2)[&rate=5.165371017975135E-4]:5.212079731977E-1,((49[&rate=5.165371017975135E-4]:8.008145314285E-1,((27[&rate=5.165371017975135E-4]:5.048424508022E-1,4[&rate=5.165371017975135E-4]:3.322397110762E-1)[&rate=5.165371017975135E-4]:4.012855215606E-1,8[&rate=5.165371017975135E-4]:7.828403011299E-1)[&rate=5.165371017975135E-4]:9.7550522165E-3)[&rate=5.165371017975135E-4]:7.590432093738E-4,(15[&rate=5.165371017975135E-4]:5.327663749745E-1,12[&rate=5.165371017975135E-4]:4.944102105908E-1)[&rate=5.165371017975135E-4]:3.071633640471E-1)[&rate=5.165371017975135E-4]:2.269130308541E-1)[&rate=5.165371017975135E-4]:3.191840437534E-1)[&rate=5.165371017975135E-4]:5.829178898818E-2)[&rate=5.165371017975135E-4]:2.10731521922E-2,((((16[&rate=5.165371017975135E-4]:5.839324916274E-1,(9[&rate=5.165371017975135E-4]:4.162466446692E-1,13[&rate=5.165371017975135E-4]:4.546028090527E-1)[&rate=5.165371017975135E-4]:1.211105044925E-1)[&rate=5.165371017975135E-4]:2.279035283043E-1,5[&rate=5.165371017975135E-4]:7.488223213016E-1)[&rate=5.165371017975135E-4]:6.09612964461E-2,3[&rate=5.165371017975135E-4]:7.577288232272E-1)[&rate=5.165371017975135E-4]:5.877324072579E-1,((60[&rate=5.165371017975135E-4]:6.257395870066E-1,(59[&rate=5.165371017975135E-4]:6.180355016492E-1,56[&rate=5.165371017975135E-4]:6.207752276765E-1)[&rate=5.165371017975135E-4]:2.224633302474E-3)[&rate=5.165371017975135E-4]:2.752308277749E-2,57[&rate=5.165371017975135E-4]:6.532626697841E-1)[&rate=5.165371017975135E-4]:9.415136291942E-1)[&rate=5.165371017975135E-4]:4.862031173675E-3)[&rate=5.165371017975135E-4]:7.142681853656E-1)[&rate=5.165371017975135E-4]:4.63217693307E-1)[&rate=5.165371017975135E-4]:1.248082957495E-1,29[&rate=5.165371017975135E-4]:6.767135510596E-1)[&rate=5.165371017975135E-4]:1.133783887591E-2,61[&rate=5.165371017975135E-4]:8.082699691704E-1)[&rate=5.165371017975135E-4]:9.724936540199E-3)[&rate=5.165371017975135E-4]:3.136049282722E-2)[&rate=5.165371017975135E-4]:6.088706462322E-3,((33[&rate=5.165371017975135E-4]:6.245659788932E-1,36[&rate=5.165371017975135E-4]:6.600851045761E-1)[&rate=5.165371017975135E-4]:1.938481674161E-1,(((31[&rate=5.165371017975135E-4]:2.292870524153E-1,37[&rate=5.165371017975135E-4]:2.292870524153E-1)[&rate=5.165371017975135E-4]:3.538190700422E-1,32[&rate=5.165371017975135E-4]:6.678055760095E-1)[&rate=5.165371017975135E-4]:1.521045054023E-1,35[&rate=5.165371017975135E-4]:8.08981119663E-1)[&rate=5.165371017975135E-4]:2.309422883196E-2)[&rate=5.165371017975135E-4]:3.156547781657E-2);
tree STATE_25716000 [&joint=-18021.27266612289,lnP=-18021.27266612289] = [&R] (((14[&rate=4.553253976462004E-4]:2.779487794648E0,((62[&rate=4.553253976462004E-4]:6.916371086145E-1,30[&rate=4.553253976462004E-4]:6.342600594341E-1)[&rate=4.553253976462004E-4]:5.058708973519E-2,((29[&rate=4.553253976462004E-4]:6.444288648507E-1,(38[&rate=4.553253976462004E-4]:1.063439609521E0,((((16[&rate=4.553253976462004E-4]:8.959596399606E-1,3[&rate=4.553253976462004E-4]:7.8089114681E-1)[&rate=4.553253976462004E-4]:6.675383071949E-2,5[&rate=4.553253976462004E-4]:8.9969977205E-1)[&rate=4.553253976462004E-4]:8.510734595323E-2,(9[&rate=4.553253976462004E-4]:5.11213396105E-1,13[&rate=4.553253976462004E-4]:5.495695604884E-1)[&rate=4.553253976462004E-4]:4.900320780626E-1)[&rate=4.553253976462004E-4]:4.382523191757E-1,((((((51[&rate=4.553253976462004E-4]:9.98330725404E-1,(17[&rate=4.553253976462004E-4]:4.833810903534E-1,11[&rate=4.553253976462004E-4]:4.450249259697E-1)[&rate=4.553253976462004E-4]:6.354975802562E-1)[&rate=4.553253976462004E-4]:1.0787575097E-2,(((48[&rate=4.553253976462004E-4]:4.578658403597E-1,50[&rate=4.553253976462004E-4]:3.756740595379E-1)[&rate=4.553253976462004E-4]:1.658473383282E-1,(43[&rate=4.553253976462004E-4]:4.330712511235E-1,45[&rate=4.553253976462004E-4]:4.522493333152E-1)[&rate=4.553253976462004E-4]:1.687241193454E-1)[&rate=4.553253976462004E-4]:2.011991089533E-1,44[&rate=4.553253976462004E-4]:8.002547533948E-1)[&rate=4.553253976462004E-4]:2.663977936816E-1)[&rate=4.553253976462004E-4]:1.058753574308E-1,((63[&rate=4.553253976462004E-4]:4.407847624984E-1,58[&rate=4.553253976462004E-4]:4.38045036471E-1)[&rate=4.553253976462004E-4]:4.736340614687E-1,(((47[&rate=4.553253976462004E-4]:4.35621468561E-1,54[&rate=4.553253976462004E-4]:6.109639343144E-1)[&rate=4.553253976462004E-4]:1.253572841708E-2,(42[&rate=4.553253976462004E-4]:4.094861628441E-1,40[&rate=4.553253976462004E-4]:4.094861628441E-1)[&rate=4.553253976462004E-4]:2.223267796964E-2)[&rate=4.553253976462004E-4]:3.549189757756E-1,52[&rate=4.553253976462004E-4]:7.263638439866E-1)[&rate=4.553253976462004E-4]:1.496988155968E-1)[&rate=4.553253976462004E-4]:2.389309983484E-1)[&rate=4.553253976462004E-4]:1.738628478404E-1,(((((27[&rate=4.553253976462004E-4]:5.84551184208E-1,4[&rate=4.553253976462004E-4]:4.11948444482E-1)[&rate=4.553253976462004E-4]:2.994914630283E-1,(15[&rate=4.553253976462004E-4]:5.305647662191E-1,12[&rate=4.553253976462004E-4]:4.922086018354E-1)[&rate=4.553253976462004E-4]:2.767655522501E-1)[&rate=4.553253976462004E-4]:3.559072651064E-2,8[&rate=4.553253976462004E-4]:7.963457025141E-1)[&rate=4.553253976462004E-4]:9.979188223741E-2,49[&rate=4.553253976462004E-4]:9.043567628336E-1)[&rate=4.553253976462004E-4]:1.339563758366E-1,(53[&rate=4.553253976462004E-4]:5.588757499376E-1,(41[&rate=4.553253976462004E-4]:4.902817552763E-1,46[&rate=4.553253976462004E-4]:5.121995634954E-1)[&rate=4.553253976462004E-4]:3.845700835991E-2)[&rate=4.553253976462004E-4]:4.821771147601E-1)[&rate=4.553253976462004E-4]:3.327351479239E-1)[&rate=4.553253976462004E-4]:3.288174246027E-2,(((59[&rate=4.553253976462004E-4]:3.913831838381E-1,56[&rate=4.553253976462004E-4]:3.941229098655E-1)[&rate=4.553253976462004E-4]:1.25905704484E-1,60[&rate=4.553253976462004E-4]:5.227683403771E-1)[&rate=4.553253976462004E-4]:5.99157971123E-1,57[&rate=4.553253976462004E-4]:1.1219263115E0)[&rate=4.553253976462004E-4]:4.546064572803E-1)[&rate=4.553253976462004E-4]:5.816968772924E-3,((39[&rate=4.553253976462004E-4]:2.930477638467E-1,((10[&rate=4.553253976462004E-4]:7.587630395329E-1,55[&rate=4.553253976462004E-4]:7.395849573411E-1)[&rate=4.553253976462004E-4]:8.552261576725E-2,(18[&rate=4.553253976462004E-4]:5.270733689833E-1,(23[&rate=4.553253976462004E-4]:5.105604700159E-1,21[&rate=4.553253976462004E-4]:4.996015659062E-1)[&rate=4.553253976462004E-4]:3.569098115912E-2)[&rate=4.553253976462004E-4]:3.93924615084E-1)[&rate=4.553253976462004E-4]:5.145155332041E-1)[&rate=4.553253976462004E-4]:1.560820099602E-3,(((26[&rate=4.553253976462004E-4]:4.557865399339E-1,19[&rate=4.553253976462004E-4]:4.311290056875E-1)[&rate=4.553253976462004E-4]:4.468900199982E-1,1[&rate=4.553253976462004E-4]:1.163751900691E-1)[&rate=4.553253976462004E-4]:1.375917741597E-1,22[&rate=4.553253976462004E-4]:1.034788882037E0)[&rate=4.553253976462004E-4]:4.214635375255E-1)[&rate=4.553253976462004E-4]:4.116581114134E-2)[&rate=4.553253976462004E-4]:3.796997359814E-2)[&rate=4.553253976462004E-4]:6.951746928897E-1)[&rate=4.553253976462004E-4]:5.541534143239E-1)[&rate=4.553253976462004E-4]:3.383298115962E-2,34[&rate=4.553253976462004E-4]:6.072235946441E-1)[&rate=4.553253976462004E-4]:6.585303159052E-3)[&rate=4.553253976462004E-4]:9.147719361636E-3)[&rate=4.553253976462004E-4]:2.470996836745E-2,((((28[&rate=4.553253976462004E-4]:9.766783426507E-1,(20[&rate=4.553253976462004E-4]:5.53316033391E-1,25[&rate=4.553253976462004E-4]:5.697543895554E-1)[&rate=4.553253976462004E-4]:3.685677887116E-1)[&rate=4.553253976462004E-4]:1.467373397633E-1,(24[&rate=4.553253976462004E-4]:8.979631856534E-1,(7[&rate=4.553253976462004E-4]:4.897623758344E-1,6[&rate=4.553253976462004E-4]:4.897623758344E-1)[&rate=4.553253976462004E-4]:3.013514947505E-1)[&rate=4.553253976462004E-4]:1.816168803222E-1)[&rate=4.553253976462004E-4]:4.476726518311E-1,2[&rate=4.553253976462004E-4]:1.343691073971E0)[&rate=4.553253976462004E-4]:1.291996995022E0,61[&rate=4.553253976462004E-4]:7.991808453983E-1)[&rate=4.553253976462004E-4]:3.974257073503E-2)[&rate=4.553253976462004E-4]:2.26083559383E-2,(((33[&rate=4.553253976462004E-4]:7.887534048108E-1,35[&rate=4.553253976462004E-4]:8.024146069964E-1)[&rate=4.553253976462004E-4]:6.890552181849E-3,36[&rate=4.553253976462004E-4]:8.311630826755E-1)[&rate=4.553253976462004E-4]:2.728315475394E-2,((31[&rate=4.553253976462004E-4]:3.377665956105E-1,37[&rate=4.553253976462004E-4]:3.377665956105E-1)[&rate=4.553253976462004E-4]:3.094790071105E-1,32[&rate=4.553253976462004E-4]:7.31945056273E-1)[&rate=4.553253976462004E-4]:1.15572219408E-1)[&rate=4.553253976462004E-4]:3.314017945079E-2);
tree STATE_25718000 [&joint=-18018.88533861142,lnP=-18018.88533861142] = [&R] ((((62[&rate=4.851798630894688E-4]:7.185051588205E-1,30[&rate=4.851798630894688E-4]:6.611281096401E-1)[&rate=4.851798630894688E-4]:1.385419240771E-2,(((28[&rate=4.851798630894688E-4]:8.372955494321E-1,(24[&rate=4.851798630894688E-4]:6.0095571043E-1,(7[&rate=4.851798630894688E-4]:1.663084777472E-1,6[&rate=4.851798630894688E-4]:1.663084777472E-1)[&rate=4.851798630894688E-4]:3.277979176143E-1)[&rate=4.851798630894688E-4]:1.925042225637E-1)[&rate=4.851798630894688E-4]:1.048868388205E-1,(20[&rate=4.851798630894688E-4]:4.734013678103E-1,25[&rate=4.851798630894688E-4]:4.898397239747E-1)[&rate=4.851798630894688E-4]:4.139864998942E-1)[&rate=4.851798630894688E-4]:5.605997111435E-1,2[&rate=4.851798630894688E-4]:1.275384839122E0)[&rate=4.851798630894688E-4]:1.356323265755E0)[&rate=4.851798630894688E-4]:3.062877612944E-2,(29[&rate=4.851798630894688E-4]:6.919183053265E-1,(33[&rate=4.851798630894688E-4]:7.70113136682E-1,(36[&rate=4.851798630894688E-4]:7.89588317668E-1,(((31[&rate=4.851798630894688E-4]:5.036335329355E-1,37[&rate=4.851798630894688E-4]:5.036335329355E-1)[&rate=4.851798630894688E-4]:9.539249470423E-2,32[&rate=4.851798630894688E-4]:6.837254811918E-1)[&rate=4.851798630894688E-4]:5.875058811029E-2,35[&rate=4.851798630894688E-4]:7.315471075533E-1)[&rate=4.851798630894688E-4]:3.618328661742E-2)[&rate=4.851798630894688E-4]:1.604394469691E-2)[&rate=4.851798630894688E-4]:3.65592670051E-2)[&rate=4.851798630894688E-4]:1.36927728508E-2)[&rate=4.851798630894688E-4]:1.605329258895E-2,((61[&rate=4.851798630894688E-4]:8.155075776402E-1,((38[&rate=4.851798630894688E-4]:1.393191292393E0,(((9[&rate=4.851798630894688E-4]:4.379922784289E-1,13[&rate=4.851798630894688E-4]:4.763484428123E-1)[&rate=4.851798630894688E-4]:5.489744375842E-1,(5[&rate=4.851798630894688E-4]:4.824217531162E-1,(16[&rate=4.851798630894688E-4]:4.316298664753E-1,3[&rate=4.851798630894688E-4]:3.165613733247E-1)[&rate=4.851798630894688E-4]:1.138055852711E-1)[&rate=4.851798630894688E-4]:4.881066067324E-1)[&rate=4.851798630894688E-4]:6.514774066719E-1,((((((10[&rate=4.851798630894688E-4]:4.847150334435E-1,55[&rate=4.851798630894688E-4]:4.655369512518E-1)[&rate=4.851798630894688E-4]:4.864421442098E-1,(21[&rate=4.851798630894688E-4]:7.67396437525E-1,(23[&rate=4.851798630894688E-4]:4.389844978863E-1,18[&rate=4.851798630894688E-4]:4.198064156946E-1)[&rate=4.851798630894688E-4]:3.393708437483E-1)[&rate=4.851798630894688E-4]:2.886922469776E-1)[&rate=4.851798630894688E-4]:3.869320740656E-1,(((26[&rate=4.851798630894688E-4]:7.822322383304E-1,19[&rate=4.851798630894688E-4]:7.57574704084E-1)[&rate=4.851798630894688E-4]:2.542966772061E-1,1[&rate=4.851798630894688E-4]:2.502275456736E-1)[&rate=4.851798630894688E-4]:5.458613562743E-2,22[&rate=4.851798630894688E-4]:1.085635599109E0)[&rate=4.851798630894688E-4]:3.683440635685E-1)[&rate=4.851798630894688E-4]:2.745104541411E-3,39[&rate=4.851798630894688E-4]:2.950809316028E-1)[&rate=4.851798630894688E-4]:6.610206742952E-2,(((56[&rate=4.851798630894688E-4]:6.851498500155E-2,60[&rate=4.851798630894688E-4]:7.125471102914E-2)[&rate=4.851798630894688E-4]:3.891700681884E-1,59[&rate=4.851798630894688E-4]:4.549453271626E-1)[&rate=4.851798630894688E-4]:9.468786707872E-2,57[&rate=4.851798630894688E-4]:5.551126462962E-1)[&rate=4.851798630894688E-4]:1.052645695202E0)[&rate=4.851798630894688E-4]:9.577217158927E-3,((((63[&rate=4.851798630894688E-4]:3.750245055788E-1,58[&rate=4.851798630894688E-4]:3.722847795515E-1)[&rate=4.851798630894688E-4]:2.340913550358E-1,(47[&rate=4.851798630894688E-4]:3.568474208784E-1,(54[&rate=4.851798630894688E-4]:5.309040481647E-1,(42[&rate=4.851798630894688E-4]:2.997099424129E-1,40[&rate=4.851798630894688E-4]:2.997099424129E-1)[&rate=4.851798630894688E-4]:3.941328383402E-2)[&rate=4.851798630894688E-4]:1.285838467102E-3)[&rate=4.851798630894688E-4]:2.906246041196E-1)[&rate=4.851798630894688E-4]:3.184469418203E-1,(52[&rate=4.851798630894688E-4]:8.889678808298E-1,((51[&rate=4.851798630894688E-4]:7.557664181771E-1,((43[&rate=4.851798630894688E-4]:3.151151134967E-1,44[&rate=4.851798630894688E-4]:3.123753874693E-1)[&rate=4.851798630894688E-4]:1.812812429759E-1,((48[&rate=4.851798630894688E-4]:2.207446867957E-1,50[&rate=4.851798630894688E-4]:1.385529059739E-1)[&rate=4.851798630894688E-4]:2.157878518687E-1,45[&rate=4.851798630894688E-4]:4.337928126371E-1)[&rate=4.851798630894688E-4]:8.178162602724E-2)[&rate=4.851798630894688E-4]:3.196440343073E-1)[&rate=4.851798630894688E-4]:1.077708075248E-1,(17[&rate=4.851798630894688E-4]:4.815223924854E-1,11[&rate=4.851798630894688E-4]:4.431662281017E-1)[&rate=4.851798630894688E-4]:5.025627784221E-1)[&rate=4.851798630894688E-4]:2.543065512785E-2)[&rate=4.851798630894688E-4]:2.38757221414E-4)[&rate=4.851798630894688E-4]:4.030708927794E-1,((15[&rate=4.851798630894688E-4]:4.626446832586E-1,12[&rate=4.851798630894688E-4]:4.242885188749E-1)[&rate=4.851798630894688E-4]:5.572860817749E-1,((((27[&rate=4.851798630894688E-4]:4.843655181891E-1,4[&rate=4.851798630894688E-4]:3.117627784631E-1)[&rate=4.851798630894688E-4]:4.472130452575E-1,49[&rate=4.851798630894688E-4]:8.165100702957E-1)[&rate=4.851798630894688E-4]:7.503841286306E-2,8[&rate=4.851798630894688E-4]:8.833293050767E-1)[&rate=4.851798630894688E-4]:7.411558598634E-2,((53[&rate=4.851798630894688E-4]:5.651815282867E-1,41[&rate=4.851798630894688E-4]:5.350445419853E-1)[&rate=4.851798630894688E-4]:1.969832883341E-2,46[&rate=4.851798630894688E-4]:5.766606790378E-1)[&rate=4.851798630894688E-4]:3.835239380526E-1)[&rate=4.851798630894688E-4]:1.591053150472E-2)[&rate=4.851798630894688E-4]:3.928947110026E-1)[&rate=4.851798630894688E-4]:7.026350727839E-2)[&rate=4.851798630894688E-4]:2.019304818363E-1)[&rate=4.851798630894688E-4]:8.259800464206E-1)[&rate=4.851798630894688E-4]:2.721321398154E-1,34[&rate=4.851798630894688E-4]:6.211210218486E-1)[&rate=4.851798630894688E-4]:3.129725190436E-3)[&rate=4.851798630894688E-4]:3.844202625237E-3,14[&rate=4.851798630894688E-4]:2.784626127148E0)[&rate=4.851798630894688E-4]:2.253116973573E-2);
tree STATE_25720000 [&joint=-18004.455820362273,lnP=-18004.455820362273] = [&R] ((((62[&rate=5.25165947826059E-4]:6.819452739926E-1,30[&rate=5.25165947826059E-4]:6.245682248123E-1)[&rate=5.25165947826059E-4]:7.839254953914E-2,14[&rate=5.25165947826059E-4]:2.788453700469E0)[&rate=5.25165947826059E-4]:5.032609435866E-2,(61[&rate=5.25165947826059E-4]:8.370165851553E-1,((((28[&rate=5.25165947826059E-4]:8.521600838887E-1,(20[&rate=5.25165947826059E-4]:4.326335600094E-1,25[&rate=5.25165947826059E-4]:4.490719161738E-1)[&rate=5.25165947826059E-4]:3.647320033312E-1)[&rate=5.25165947826059E-4]:2.324540223477E-1,(24[&rate=5.25165947826059E-4]:8.843852589181E-1,(7[&rate=5.25165947826059E-4]:3.822227847039E-1,6[&rate=5.25165947826059E-4]:3.822227847039E-1)[&rate=5.25165947826059E-4]:3.953131591456E-1)[&rate=5.25165947826059E-4]:1.563932308799E-1)[&rate=5.25165947826059E-4]:4.778689368348E-1,2[&rate=5.25165947826059E-4]:1.335085782797E0)[&rate=5.25165947826059E-4]:1.309864416219E0,((38[&rate=5.25165947826059E-4]:1.415710506496E0,(((5[&rate=5.25165947826059E-4]:9.19884542265E-1,((9[&rate=5.25165947826059E-4]:3.700700846325E-1,13[&rate=5.25165947826059E-4]:4.084262490159E-1)[&rate=5.25165947826059E-4]:4.070699005855E-1,16[&rate=5.25165947826059E-4]:8.237153276837E-1)[&rate=5.25165947826059E-4]:1.591829132115E-1)[&rate=5.25165947826059E-4]:4.34088547704E-1,3[&rate=5.25165947826059E-4]:1.301918295449E0)[&rate=5.25165947826059E-4]:2.316269793929E-1,((((((10[&rate=5.25165947826059E-4]:4.059612095692E-1,55[&rate=5.25165947826059E-4]:3.867831273775E-1)[&rate=5.25165947826059E-4]:3.545513212094E-1,(21[&rate=5.25165947826059E-4]:4.585000004298E-1,(23[&rate=5.25165947826059E-4]:4.074066004148E-1,18[&rate=5.25165947826059E-4]:3.882285182231E-1)[&rate=5.25165947826059E-4]:6.205230412463E-2)[&rate=5.25165947826059E-4]:3.86944037198E-1)[&rate=5.25165947826059E-4]:5.980667820227E-1,39[&rate=5.25165947826059E-4]:2.928258881438E-1)[&rate=5.25165947826059E-4]:1.602219242509E-2,(((26[&rate=5.25165947826059E-4]:6.293270468365E-1,19[&rate=5.25165947826059E-4]:6.0466951259E-1)[&rate=5.25165947826059E-4]:1.940681601232E-1,1[&rate=5.25165947826059E-4]:3.709383709672E-2)[&rate=5.25165947826059E-4]:2.651921054661E-1,22[&rate=5.25165947826059E-4]:1.083107860371E0)[&rate=5.25165947826059E-4]:3.873840558142E-1)[&rate=5.25165947826059E-4]:1.574395982331E-2,(((56[&rate=5.25165947826059E-4]:5.234256468527E-1,60[&rate=5.25165947826059E-4]:5.261653728803E-1)[&rate=5.25165947826059E-4]:2.121139391479E-2,59[&rate=5.25165947826059E-4]:5.418973147402E-1)[&rate=5.25165947826059E-4]:7.400340280076E-2,57[&rate=5.25165947826059E-4]:6.213801695959E-1)[&rate=5.25165947826059E-4]:9.497872132621E-1)[&rate=5.25165947826059E-4]:3.721004656118E-2,((((((45[&rate=5.25165947826059E-4]:4.633116264447E-1,(43[&rate=5.25165947826059E-4]:3.884266441212E-1,(48[&rate=5.25165947826059E-4]:3.084470658303E-1,50[&rate=5.25165947826059E-4]:2.262552850084E-1)[&rate=5.25165947826059E-4]:1.0189738651E-1)[&rate=5.25165947826059E-4]:5.570690013178E-2)[&rate=5.25165947826059E-4]:4.290229275089E-2,44[&rate=5.25165947826059E-4]:4.842961109765E-1)[&rate=5.25165947826059E-4]:2.49079803865E-1,(17[&rate=5.25165947826059E-4]:4.70181675738E-1,11[&rate=5.25165947826059E-4]:4.318255113543E-1)[&rate=5.25165947826059E-4]:3.262079377336E-1)[&rate=5.25165947826059E-4]:3.215623729184E-2,51[&rate=5.25165947826059E-4]:7.079979055579E-1)[&rate=5.25165947826059E-4]:1.485151962936E-1,((63[&rate=5.25165947826059E-4]:3.95541920495E-1,58[&rate=5.25165947826059E-4]:3.928021944676E-1)[&rate=5.25165947826059E-4]:3.672204466115E-1,(52[&rate=5.25165947826059E-4]:4.508233382738E-1,((54[&rate=5.25165947826059E-4]:4.985527667197E-1,40[&rate=5.25165947826059E-4]:3.06771944802E-1)[&rate=5.25165947826059E-4]:2.195393478002E-2,(42[&rate=5.25165947826059E-4]:3.197153325221E-1,47[&rate=5.25165947826059E-4]:3.361536886864E-1)[&rate=5.25165947826059E-4]:9.010547059938E-3)[&rate=5.25165947826059E-4]:1.823714312945E-1)[&rate=5.25165947826059E-4]:2.735828644491E-1)[&rate=5.25165947826059E-4]:1.321068991287E-1)[&rate=5.25165947826059E-4]:4.491174510369E-1,(((46[&rate=5.25165947826059E-4]:4.724906972887E-1,(41[&rate=5.25165947826059E-4]:4.174184239209E-1,53[&rate=5.25165947826059E-4]:4.475554102222E-1)[&rate=5.25165947826059E-4]:3.315446514874E-2)[&rate=5.25165947826059E-4]:4.731232255414E-1,(49[&rate=5.25165947826059E-4]:7.852006285787E-1,(8[&rate=5.25165947826059E-4]:7.714345220344E-1,(27[&rate=5.25165947826059E-4]:5.295391300804E-1,4[&rate=5.25165947826059E-4]:3.569363903544E-1)[&rate=5.25165947826059E-4]:3.651830631869E-1)[&rate=5.25165947826059E-4]:5.546928462243E-3)[&rate=5.25165947826059E-4]:1.658927463061E-1)[&rate=5.25165947826059E-4]:2.694366381758E-2,(15[&rate=5.25165947826059E-4]:4.25512618852E-1,12[&rate=5.25165947826059E-4]:3.871564544683E-1)[&rate=5.25165947826059E-4]:5.908805842341E-1)[&rate=5.25165947826059E-4]:4.097852950079E-1)[&rate=5.25165947826059E-4]:4.795235598266E-2)[&rate=5.25165947826059E-4]:1.744829139154E-1)[&rate=5.25165947826059E-4]:8.849049576826E-1)[&rate=5.25165947826059E-4]:2.41510734982E-1,(34[&rate=5.25165947826059E-4]:6.048676100102E-1,29[&rate=5.25165947826059E-4]:6.759058613764E-1)[&rate=5.25165947826059E-4]:8.151221108208E-3)[&rate=5.25165947826059E-4]:4.167313701766E-3)[&rate=5.25165947826059E-4]:2.857360973394E-2)[&rate=5.25165947826059E-4]:3.648886278973E-2)[&rate=5.25165947826059E-4]:1.868897529395E-2,(((37[&rate=5.25165947826059E-4]:4.809105350836E-1,31[&rate=5.25165947826059E-4]:4.809105350836E-1)[&rate=5.25165947826059E-4]:6.282105680834E-2,32[&rate=5.25165947826059E-4]:6.28431045444E-1)[&rate=5.25165947826059E-4]:1.953589759295E-1,((33[&rate=5.25165947826059E-4]:6.116553613434E-1,36[&rate=5.25165947826059E-4]:6.471744870263E-1)[&rate=5.25165947826059E-4]:1.482227510648E-1,35[&rate=5.25165947826059E-4]:7.735393145939E-1)[&rate=5.25165947826059E-4]:3.93217450309E-2)[&rate=5.25165947826059E-4]:8.753008492555E-2);
tree STATE_25722000 [&joint=-18019.262052198177,lnP=-18019.262052198177] = [&R] ((14[&rate=4.645792323339121E-4]:2.841102968781E0,(((35[&rate=4.645792323339121E-4]:8.048536242603E-1,((33[&rate=4.645792323339121E-4]:5.517613375071E-1,36[&rate=4.645792323339121E-4]:5.872804631899E-1)[&rate=4.645792323339121E-4]:2.119192993543E-1,((37[&rate=4.645792323339121E-4]:5.689108140277E-1,31[&rate=4.645792323339121E-4]:5.689108140277E-1)[&rate=4.645792323339121E-4]:9.055351285925E-2,32[&rate=4.645792323339121E-4]:7.44163780439E-1)[&rate=4.645792323339121E-4]:4.410702035674E-2)[&rate=4.645792323339121E-4]:2.751178521335E-2)[&rate=4.645792323339121E-4]:1.394180096847E-2,30[&rate=4.645792323339121E-4]:6.903801246825E-1)[&rate=4.645792323339121E-4]:1.612958604748E-2,(((((28[&rate=4.645792323339121E-4]:9.278718361435E-1,(20[&rate=4.645792323339121E-4]:5.471924073323E-1,25[&rate=4.645792323339121E-4]:5.636307634967E-1)[&rate=4.645792323339121E-4]:3.258849082631E-1)[&rate=4.645792323339121E-4]:1.821808702455E-1,(24[&rate=4.645792323339121E-4]:8.806443865739E-1,(7[&rate=4.645792323339121E-4]:4.438607946141E-1,6[&rate=4.645792323339121E-4]:4.438607946141E-1)[&rate=4.645792323339121E-4]:3.299342768912E-1)[&rate=4.645792323339121E-4]:1.855727033767E-1)[&rate=4.645792323339121E-4]:4.542111405019E-1,2[&rate=4.645792323339121E-4]:1.336866586617E0)[&rate=4.645792323339121E-4]:1.219027992764E0,34[&rate=4.645792323339121E-4]:5.281305251853E-1)[&rate=4.645792323339121E-4]:7.709195798508E-2,(38[&rate=4.645792323339121E-4]:8.902907584375E-1,((((5[&rate=4.645792323339121E-4]:9.191302076604E-1,16[&rate=4.645792323339121E-4]:9.821439062905E-1)[&rate=4.645792323339121E-4]:4.486167860325E-2,(9[&rate=4.645792323339121E-4]:6.003332355066E-1,13[&rate=4.645792323339121E-4]:6.386893998901E-1)[&rate=4.645792323339121E-4]:3.800970069214E-1)[&rate=4.645792323339121E-4]:3.901709546196E-1,3[&rate=4.645792323339121E-4]:1.302108046363E0)[&rate=4.645792323339121E-4]:2.033681432983E-1,(((((47[&rate=4.645792323339121E-4]:4.918390639232E-1,((40[&rate=4.645792323339121E-4]:3.340807516212E-1,42[&rate=4.645792323339121E-4]:3.340807516212E-1)[&rate=4.645792323339121E-4]:1.767848961384E-2,54[&rate=4.645792323339121E-4]:5.435400631528E-1)[&rate=4.645792323339121E-4]:1.236414665238E-1)[&rate=4.645792323339121E-4]:2.724218912683E-1,(63[&rate=4.645792323339121E-4]:2.582356294052E-1,58[&rate=4.645792323339121E-4]:2.554959033779E-1)[&rate=4.645792323339121E-4]:4.676691614029E-1)[&rate=4.645792323339121E-4]:1.691004134763E-1,(52[&rate=4.645792323339121E-4]:7.506481469937E-1,((17[&rate=4.645792323339121E-4]:5.061252459337E-1,11[&rate=4.645792323339121E-4]:4.6776908155E-1)[&rate=4.645792323339121E-4]:3.225612204685E-1,(51[&rate=4.645792323339121E-4]:6.458969403551E-1,((43[&rate=4.645792323339121E-4]:4.38839338109E-1,44[&rate=4.645792323339121E-4]:4.360996120816E-1)[&rate=4.645792323339121E-4]:2.105286218043E-2,((48[&rate=4.645792323339121E-4]:3.679799036474E-1,50[&rate=4.645792323339121E-4]:2.857881228256E-1)[&rate=4.645792323339121E-4]:6.948705125577E-2,45[&rate=4.645792323339121E-4]:4.347272288758E-1)[&rate=4.645792323339121E-4]:4.434305360529E-2)[&rate=4.645792323339121E-4]:2.462787126685E-1)[&rate=4.645792323339121E-4]:6.224158084161E-2)[&rate=4.645792323339121E-4]:4.250962579701E-2)[&rate=4.645792323339121E-4]:1.06000892907E-1)[&rate=4.645792323339121E-4]:7.946493125021E-2,((15[&rate=4.645792323339121E-4]:4.656016435758E-1,12[&rate=4.645792323339121E-4]:4.272454791921E-1)[&rate=4.645792323339121E-4]:5.311237701098E-1,(49[&rate=4.645792323339121E-4]:9.449687036544E-1,((8[&rate=4.645792323339121E-4]:7.618005748408E-1,(27[&rate=4.645792323339121E-4]:3.677482343811E-1,4[&rate=4.645792323339121E-4]:1.951454946551E-1)[&rate=4.645792323339121E-4]:5.173400116926E-1)[&rate=4.645792323339121E-4]:1.432435517174E-1,(46[&rate=4.645792323339121E-4]:4.87910784798E-1,(41[&rate=4.645792323339121E-4]:3.891710600445E-1,53[&rate=4.645792323339121E-4]:4.193080463459E-1)[&rate=4.645792323339121E-4]:7.682191653439E-2)[&rate=4.645792323339121E-4]:4.198730677876E-1)[&rate=4.645792323339121E-4]:3.170539901415E-2)[&rate=4.645792323339121E-4]:1.340054564753E-2)[&rate=4.645792323339121E-4]:5.993650267079E-2)[&rate=4.645792323339121E-4]:4.162996460593E-1,((((60[&rate=4.645792323339121E-4]:5.229643233336E-1,59[&rate=4.645792323339121E-4]:5.174848712787E-1)[&rate=4.645792323339121E-4]:4.914281380294E-2,56[&rate=4.645792323339121E-4]:5.69367411109E-1)[&rate=4.645792323339121E-4]:5.418725699615E-2,57[&rate=4.645792323339121E-4]:6.262943941327E-1)[&rate=4.645792323339121E-4]:9.736754589816E-1,((39[&rate=4.645792323339121E-4]:2.905869579272E-1,(((26[&rate=4.645792323339121E-4]:5.058163347115E-1,19[&rate=4.645792323339121E-4]:4.811588004651E-1)[&rate=4.645792323339121E-4]:3.693443419972E-1,1[&rate=4.645792323339121E-4]:8.885930684578E-2)[&rate=4.645792323339121E-4]:1.599739169101E-1,22[&rate=4.645792323339121E-4]:1.029655141564E0)[&rate=4.645792323339121E-4]:4.225756519794E-1)[&rate=4.645792323339121E-4]:8.33075117175E-3,((10[&rate=4.645792323339121E-4]:4.009952581522E-1,55[&rate=4.645792323339121E-4]:3.818171759605E-1)[&rate=4.645792323339121E-4]:3.132610576547E-1,(21[&rate=4.645792323339121E-4]:5.339673661162E-1,(23[&rate=4.645792323339121E-4]:4.440975665128E-1,18[&rate=4.645792323339121E-4]:4.24919484321E-1)[&rate=4.645792323339121E-4]:1.008287037131E-1)[&rate=4.645792323339121E-4]:2.652204565399E-1)[&rate=4.645792323339121E-4]:6.504148179495E-1)[&rate=4.645792323339121E-4]:5.447680154953E-2)[&rate=4.645792323339121E-4]:7.238284644081E-3)[&rate=4.645792323339121E-4]:1.475831203958E-1)[&rate=4.645792323339121E-4]:3.875542948041E-1)[&rate=4.645792323339121E-4]:7.591341350928E-1)[&rate=4.645792323339121E-4]:3.024897619343E-2)[&rate=4.645792323339121E-4]:4.910033193404E-2)[&rate=4.645792323339121E-4]:8.795496937048E-2,(29[&rate=4.645792323339121E-4]:6.920402428487E-1,(62[&rate=4.645792323339121E-4]:7.434627852777E-1,61[&rate=4.645792323339121E-4]:8.063043153323E-1)[&rate=4.645792323339121E-4]:5.954506751372E-3)[&rate=4.645792323339121E-4]:1.515247691858E-1);
tree STATE_25724000 [&joint=-18027.94045363414,lnP=-18027.94045363414] = [&R] ((62[&rate=4.831121142735021E-4]:7.546866207607E-1,((34[&rate=4.831121142735021E-4]:3.68291185605E-1,((((24[&rate=4.831121142735021E-4]:7.628583061999E-1,(7[&rate=4.831121142735021E-4]:2.980166891035E-1,6[&rate=4.831121142735021E-4]:2.980166891035E-1)[&rate=4.831121142735021E-4]:3.579923020278E-1)[&rate=4.831121142735021E-4]:9.989260293991E-2,28[&rate=4.831121142735021E-4]:9.065865255782E-1)[&rate=4.831121142735021E-4]:2.085591900942E-1,(20[&rate=4.831121142735021E-4]:5.171492789442E-1,25[&rate=4.831121142735021E-4]:5.335876351085E-1)[&rate=4.831121142735021E-4]:5.432019161801E-1)[&rate=4.831121142735021E-4]:4.032028778532E-1,2[&rate=4.831121142735021E-4]:1.290951333251E0)[&rate=4.831121142735021E-4]:1.105103906549E0)[&rate=4.831121142735021E-4]:2.384521366176E-1,(38[&rate=4.831121142735021E-4]:9.240980217943E-1,(((9[&rate=4.831121142735021E-4]:4.853481052483E-1,13[&rate=4.831121142735021E-4]:5.237042696317E-1)[&rate=4.831121142735021E-4]:2.572021801114E-1,((16[&rate=4.831121142735021E-4]:3.960517340894E-1,3[&rate=4.831121142735021E-4]:2.809832409388E-1)[&rate=4.831121142735021E-4]:3.504827328862E-1,5[&rate=4.831121142735021E-4]:6.835207683455E-1)[&rate=4.831121142735021E-4]:4.259116084979E-2)[&rate=4.831121142735021E-4]:7.502829055736E-1,(((((63[&rate=4.831121142735021E-4]:3.540504699953E-1,58[&rate=4.831121142735021E-4]:3.51310743968E-1)[&rate=4.831121142735021E-4]:5.49604583868E-1,((47[&rate=4.831121142735021E-4]:4.069959574347E-1,(54[&rate=4.831121142735021E-4]:5.112649274373E-1,(42[&rate=4.831121142735021E-4]:9.280320516805E-2,40[&rate=4.831121142735021E-4]:9.280320516805E-2)[&rate=4.831121142735021E-4]:2.266809003515E-1)[&rate=4.831121142735021E-4]:7.107349575077E-2)[&rate=4.831121142735021E-4]:4.171636860453E-1,52[&rate=4.831121142735021E-4]:7.474473147129E-1)[&rate=4.831121142735021E-4]:1.178515747668E-1)[&rate=4.831121142735021E-4]:2.984075263597E-1,((17[&rate=4.831121142735021E-4]:4.250080980138E-1,11[&rate=4.831121142735021E-4]:3.866519336301E-1)[&rate=4.831121142735021E-4]:6.327778633718E-1,(51[&rate=4.831121142735021E-4]:7.287541261364E-1,((43[&rate=4.831121142735021E-4]:4.567136563186E-1,(45[&rate=4.831121142735021E-4]:4.465821886559E-1,(48[&rate=4.831121142735021E-4]:3.152332556777E-1,50[&rate=4.831121142735021E-4]:2.330414748559E-1)[&rate=4.831121142735021E-4]:1.340886590055E-1)[&rate=4.831121142735021E-4]:2.93095498544E-2)[&rate=4.831121142735021E-4]:6.255513005316E-2,44[&rate=4.831121142735021E-4]:5.165290603444E-1)[&rate=4.831121142735021E-4]:2.697593123674E-1)[&rate=4.831121142735021E-4]:2.084838900436E-1)[&rate=4.831121142735021E-4]:2.264683996593E-1)[&rate=4.831121142735021E-4]:1.20450613249E-1,(((15[&rate=4.831121142735021E-4]:5.404804409192E-1,12[&rate=4.831121142735021E-4]:5.021242765355E-1)[&rate=4.831121142735021E-4]:4.425072448785E-1,49[&rate=4.831121142735021E-4]:9.44631521414E-1)[&rate=4.831121142735021E-4]:2.293747094167E-2,((8[&rate=4.831121142735021E-4]:8.164632292455E-1,(27[&rate=4.831121142735021E-4]:5.570086548455E-1,4[&rate=4.831121142735021E-4]:3.844059151195E-1)[&rate=4.831121142735021E-4]:3.827422456328E-1)[&rate=4.831121142735021E-4]:1.361430946705E-1,(46[&rate=4.831121142735021E-4]:5.04221645697E-1,(53[&rate=4.831121142735021E-4]:4.907927551614E-1,41[&rate=4.831121142735021E-4]:4.6065576886E-1)[&rate=4.831121142735021E-4]:2.164806861794E-2)[&rate=4.831121142735021E-4]:4.511244042462E-1)[&rate=4.831121142735021E-4]:6.743490357646E-3)[&rate=4.831121142735021E-4]:3.987798175546E-1)[&rate=4.831121142735021E-4]:1.007681609718E-1,(((((10[&rate=4.831121142735021E-4]:4.186962286207E-1,55[&rate=4.831121142735021E-4]:3.995181464289E-1)[&rate=4.831121142735021E-4]:3.562496475399E-1,(21[&rate=4.831121142735021E-4]:5.645829443197E-1,(23[&rate=4.831121142735021E-4]:5.462092415169E-1,18[&rate=4.831121142735021E-4]:5.270311593252E-1)[&rate=4.831121142735021E-4]:2.933260691239E-2)[&rate=4.831121142735021E-4]:2.952944386901E-1)[&rate=4.831121142735021E-4]:5.881953502837E-1,39[&rate=4.831121142735021E-4]:2.973878017867E-1)[&rate=4.831121142735021E-4]:8.149987513417E-3,(((26[&rate=4.831121142735021E-4]:5.575896597365E-1,19[&rate=4.831121142735021E-4]:5.329321254901E-1)[&rate=4.831121142735021E-4]:3.217944956066E-1,1[&rate=4.831121142735021E-4]:9.308278548017E-2)[&rate=4.831121142735021E-4]:3.433019391701E-2,22[&rate=4.831121142735021E-4]:9.082348972054E-1)[&rate=4.831121142735021E-4]:5.589467277111E-1)[&rate=4.831121142735021E-4]:5.526466737527E-2,(((60[&rate=4.831121142735021E-4]:5.367477915573E-1,59[&rate=4.831121142735021E-4]:5.312683395023E-1)[&rate=4.831121142735021E-4]:2.027093718271E-2,56[&rate=4.831121142735021E-4]:5.542790027124E-1)[&rate=4.831121142735021E-4]:8.699440378612E-2,57[&rate=4.831121142735021E-4]:6.440131325261E-1)[&rate=4.831121142735021E-4]:9.633646666151E-1)[&rate=4.831121142735021E-4]:3.234191146699E-2)[&rate=4.831121142735021E-4]:3.393539813334E-2)[&rate=4.831121142735021E-4]:5.024977075735E-1)[&rate=4.831121142735021E-4]:7.268477107882E-1)[&rate=4.831121142735021E-4]:1.952799799164E-2)[&rate=4.831121142735021E-4]:4.841897003787E-2,(30[&rate=4.831121142735021E-4]:7.313484035278E-1,(29[&rate=4.831121142735021E-4]:6.994329917663E-1,(((35[&rate=4.831121142735021E-4]:7.735125286896E-1,(33[&rate=4.831121142735021E-4]:6.068317847787E-1,36[&rate=4.831121142735021E-4]:6.423509104616E-1)[&rate=4.831121142735021E-4]:1.530195417253E-1)[&rate=4.831121142735021E-4]:1.209263447263E-2,(32[&rate=4.831121142735021E-4]:6.649244178378E-1,(37[&rate=4.831121142735021E-4]:5.233632863691E-1,31[&rate=4.831121142735021E-4]:5.233632863691E-1)[&rate=4.831121142735021E-4]:5.686167791667E-2)[&rate=4.831121142735021E-4]:1.316097070732E-1)[&rate=4.831121142735021E-4]:3.287958607716E-2,(14[&rate=4.831121142735021E-4]:2.614891641865E0,61[&rate=4.831121142735021E-4]:6.496172949823E-1)[&rate=4.831121142735021E-4]:1.606707329458E-1)[&rate=4.831121142735021E-4]:9.3635430732E-3)[&rate=4.831121142735021E-4]:3.191541176149E-2)[&rate=4.831121142735021E-4]:1.438013809043E-2);
tree STATE_25726000 [&joint=-18015.659697227435,lnP=-18015.659697227435] = [&R] (((61[&rate=4.494585955881315E-4]:8.110249437738E-1,(38[&rate=4.494585955881315E-4]:1.426631506263E0,(((16[&rate=4.494585955881315E-4]:5.308443222439E-1,3[&rate=4.494585955881315E-4]:4.157758290933E-1)[&rate=4.494585955881315E-4]:3.196422897807E-1,((9[&rate=4.494585955881315E-4]:4.086906082727E-1,13[&rate=4.494585955881315E-4]:4.470467726562E-1)[&rate=4.494585955881315E-4]:3.577914288889E-1,5[&rate=4.494585955881315E-4]:7.500436809972E-1)[&rate=4.494585955881315E-4]:3.742923239728E-2)[&rate=4.494585955881315E-4]:7.976416487003E-1,((((10[&rate=4.494585955881315E-4]:3.992790135486E-1,55[&rate=4.494585955881315E-4]:3.801009313569E-1)[&rate=4.494585955881315E-4]:3.691891385908E-1,(21[&rate=4.494585955881315E-4]:3.631150419682E-1,(23[&rate=4.494585955881315E-4]:2.928568691205E-1,18[&rate=4.494585955881315E-4]:2.736787869287E-1)[&rate=4.494585955881315E-4]:8.121707695742E-2)[&rate=4.494585955881315E-4]:4.902846170204E-1)[&rate=4.494585955881315E-4]:6.025846231195E-1,((((26[&rate=4.494585955881315E-4]:5.518347403892E-1,19[&rate=4.494585955881315E-4]:5.271772061427E-1)[&rate=4.494585955881315E-4]:4.983261375449E-1,1[&rate=4.494585955881315E-4]:2.638595080711E-1)[&rate=4.494585955881315E-4]:5.55909093729E-2,22[&rate=4.494585955881315E-4]:1.100272335252E0)[&rate=4.494585955881315E-4]:2.104396200161E-1,39[&rate=4.494585955881315E-4]:1.49068119652E-1)[&rate=4.494585955881315E-4]:1.562312309494E-1)[&rate=4.494585955881315E-4]:4.969801219422E-2,((((((54[&rate=4.494585955881315E-4]:6.443556561065E-1,(42[&rate=4.494585955881315E-4]:4.44820291879E-1,(47[&rate=4.494585955881315E-4]:3.732161801601E-1,40[&rate=4.494585955881315E-4]:3.567778239958E-1)[&rate=4.494585955881315E-4]:8.804246788324E-2)[&rate=4.494585955881315E-4]:7.754542309749E-3)[&rate=4.494585955881315E-4]:4.131209473714E-1,52[&rate=4.494585955881315E-4]:8.054218089574E-1)[&rate=4.494585955881315E-4]:6.415263771695E-2,(63[&rate=4.494585955881315E-4]:4.166910169084E-1,58[&rate=4.494585955881315E-4]:4.13951290881E-1)[&rate=4.494585955881315E-4]:4.912395941497E-1)[&rate=4.494585955881315E-4]:1.748984274127E-1,(51[&rate=4.494585955881315E-4]:8.742075738631E-1,((17[&rate=4.494585955881315E-4]:4.83728023442E-1,11[&rate=4.494585955881315E-4]:4.453718590583E-1)[&rate=4.494585955881315E-4]:5.09613223525E-1,(((48[&rate=4.494585955881315E-4]:2.138755196876E-1,50[&rate=4.494585955881315E-4]:1.316837388657E-1)[&rate=4.494585955881315E-4]:1.553443960696E-1,(45[&rate=4.494585955881315E-4]:3.577378598226E-1,43[&rate=4.494585955881315E-4]:3.385597776308E-1)[&rate=4.494585955881315E-4]:8.742329907198E-3)[&rate=4.494585955881315E-4]:1.229065443084E-1,44[&rate=4.494585955881315E-4]:4.674689258191E-1)[&rate=4.494585955881315E-4]:4.628586225177E-1)[&rate=4.494585955881315E-4]:1.414272101645E-3)[&rate=4.494585955881315E-4]:1.70265300224E-1)[&rate=4.494585955881315E-4]:2.396394231467E-1,(((15[&rate=4.494585955881315E-4]:5.232497520943E-1,12[&rate=4.494585955881315E-4]:4.848935877107E-1)[&rate=4.494585955881315E-4]:4.632243124449E-1,((8[&rate=4.494585955881315E-4]:7.788858355365E-1,(27[&rate=4.494585955881315E-4]:5.570531377574E-1,4[&rate=4.494585955881315E-4]:3.844503980313E-1)[&rate=4.494585955881315E-4]:3.451203690121E-1)[&rate=4.494585955881315E-4]:1.492947405257E-1,49[&rate=4.494585955881315E-4]:9.363997541443E-1)[&rate=4.494585955881315E-4]:1.171814601124E-2)[&rate=4.494585955881315E-4]:3.311268596281E-3,(46[&rate=4.494585955881315E-4]:4.995780631863E-1,(41[&rate=4.494585955881315E-4]:4.397184701064E-1,53[&rate=4.494585955881315E-4]:4.698554564078E-1)[&rate=4.494585955881315E-4]:3.794178486077E-2)[&rate=4.494585955881315E-4]:4.463716535109E-1)[&rate=4.494585955881315E-4]:4.148749093037E-1)[&rate=4.494585955881315E-4]:5.601319913927E-2,(((59[&rate=4.494585955881315E-4]:5.244091141871E-1,60[&rate=4.494585955881315E-4]:5.298885662421E-1)[&rate=4.494585955881315E-4]:2.090709054298E-2,56[&rate=4.494585955881315E-4]:5.480559307575E-1)[&rate=4.494585955881315E-4]:9.357800672763E-2,57[&rate=4.494585955881315E-4]:6.443736635127E-1)[&rate=4.494585955881315E-4]:9.505463534084E-1)[&rate=4.494585955881315E-4]:6.652688340336E-3)[&rate=4.494585955881315E-4]:1.808021308061E-1)[&rate=4.494585955881315E-4]:8.963114647162E-1)[&rate=4.494585955881315E-4]:2.373390172697E-1)[&rate=4.494585955881315E-4]:1.390578914907E-2,((29[&rate=4.494585955881315E-4]:6.790580661613E-1,(((35[&rate=4.494585955881315E-4]:7.618413756225E-1,(33[&rate=4.494585955881315E-4]:7.383173879602E-1,36[&rate=4.494585955881315E-4]:7.738365136431E-1)[&rate=4.494585955881315E-4]:9.862785476598E-3)[&rate=4.494585955881315E-4]:6.660926734398E-3,(32[&rate=4.494585955881315E-4]:6.010004334313E-1,(37[&rate=4.494585955881315E-4]:4.85412638637E-1,31[&rate=4.494585955881315E-4]:4.85412638637E-1)[&rate=4.494585955881315E-4]:3.088834124223E-2)[&rate=4.494585955881315E-4]:1.784308306743E-1)[&rate=4.494585955881315E-4]:3.817229045388E-2,30[&rate=4.494585955881315E-4]:6.782592922645E-1)[&rate=4.494585955881315E-4]:7.987738967925E-4)[&rate=4.494585955881315E-4]:2.478136622257E-2,(62[&rate=4.494585955881315E-4]:7.360473200364E-1,(((((20[&rate=4.494585955881315E-4]:6.203714112125E-1,25[&rate=4.494585955881315E-4]:6.368097673768E-1)[&rate=4.494585955881315E-4]:2.476801743061E-1,28[&rate=4.494585955881315E-4]:9.228461060666E-1)[&rate=4.494585955881315E-4]:1.609822070848E-1,(24[&rate=4.494585955881315E-4]:8.551922007622E-1,(7[&rate=4.494585955881315E-4]:3.350796935632E-1,6[&rate=4.494585955881315E-4]:3.350796935632E-1)[&rate=4.494585955881315E-4]:4.132631921305E-1)[&rate=4.494585955881315E-4]:1.848004959508E-1)[&rate=4.494585955881315E-4]:4.349395078962E-1,2[&rate=4.494585955881315E-4]:1.291370560774E0)[&rate=4.494585955881315E-4]:1.223412648877E0,34[&rate=4.494585955881315E-4]:4.870191554548E-1)[&rate=4.494585955881315E-4]:1.20612864035E-1)[&rate=4.494585955881315E-4]:2.516916152777E-2)[&rate=4.494585955881315E-4]:8.727213041788E-4)[&rate=4.494585955881315E-4]:1.561779076593E-2,14[&rate=4.494585955881315E-4]:2.805822870571E0);
tree STATE_25728000 [&joint=-18023.684836811957,lnP=-18023.684836811957] = [&R] ((((((((24[&rate=4.649458387194869E-4]:9.096819246156E-1,(7[&rate=4.649458387194869E-4]:2.425365449775E-1,6[&rate=4.649458387194869E-4]:2.425365449775E-1)[&rate=4.649458387194869E-4]:5.602960645695E-1)[&rate=4.649458387194869E-4]:8.347036803094E-2,(20[&rate=4.649458387194869E-4]:3.985797216919E-1,25[&rate=4.649458387194869E-4]:4.150180778563E-1)[&rate=4.649458387194869E-4]:5.83613666845E-1)[&rate=4.649458387194869E-4]:8.206662740103E-2,28[&rate=4.649458387194869E-4]:1.119054536486E0)[&rate=4.649458387194869E-4]:3.77973399834E-1,2[&rate=4.649458387194869E-4]:1.269630676046E0)[&rate=4.649458387194869E-4]:1.307708952362E0,34[&rate=4.649458387194869E-4]:5.495755742123E-1)[&rate=4.649458387194869E-4]:6.983183706934E-2,(35[&rate=4.649458387194869E-4]:7.724003026349E-1,((32[&rate=4.649458387194869E-4]:6.093135630749E-1,(37[&rate=4.649458387194869E-4]:4.874874184383E-1,31[&rate=4.649458387194869E-4]:4.874874184383E-1)[&rate=4.649458387194869E-4]:3.712669108455E-2)[&rate=4.649458387194869E-4]:1.415702063599E-1,(33[&rate=4.649458387194869E-4]:5.407163305973E-1,36[&rate=4.649458387194869E-4]:5.762354562801E-1)[&rate=4.649458387194869E-4]:1.855772749032E-1)[&rate=4.649458387194869E-4]:3.244549494877E-2)[&rate=4.649458387194869E-4]:4.646066055921E-2)[&rate=4.649458387194869E-4]:3.430140983913E-2,(62[&rate=4.649458387194869E-4]:7.429468257196E-1,((14[&rate=4.649458387194869E-4]:2.686070986437E0,29[&rate=4.649458387194869E-4]:6.005780603202E-1)[&rate=4.649458387194869E-4]:7.852870249366E-2,(38[&rate=4.649458387194869E-4]:1.417664039315E0,(((9[&rate=4.649458387194869E-4]:4.043217928385E-1,13[&rate=4.649458387194869E-4]:4.426779572219E-1)[&rate=4.649458387194869E-4]:6.053943068404E-1,((16[&rate=4.649458387194869E-4]:5.255400526996E-1,3[&rate=4.649458387194869E-4]:4.10471559549E-1)[&rate=4.649458387194869E-4]:2.929064656364E-1,5[&rate=4.649458387194869E-4]:7.554328197059E-1)[&rate=4.649458387194869E-4]:2.378449238086E-1)[&rate=4.649458387194869E-4]:5.672705416825E-1,((((59[&rate=4.649458387194869E-4]:4.348477256646E-1,(56[&rate=4.649458387194869E-4]:2.312875439409E-1,60[&rate=4.649458387194869E-4]:2.340272699685E-1)[&rate=4.649458387194869E-4]:2.06299907751E-1)[&rate=4.649458387194869E-4]:1.09293997706E-1,57[&rate=4.649458387194869E-4]:5.496211754255E-1)[&rate=4.649458387194869E-4]:1.056176730101E0,((((10[&rate=4.649458387194869E-4]:3.549582870287E-1,55[&rate=4.649458387194869E-4]:3.35780204837E-1)[&rate=4.649458387194869E-4]:4.048871274235E-1,(21[&rate=4.649458387194869E-4]:5.670747843472E-1,(23[&rate=4.649458387194869E-4]:3.505371911498E-1,18[&rate=4.649458387194869E-4]:3.313591089581E-1)[&rate=4.649458387194869E-4]:2.274964973071E-1)[&rate=4.649458387194869E-4]:2.777021369542E-1)[&rate=4.649458387194869E-4]:5.172716181149E-1,(((26[&rate=4.649458387194869E-4]:8.902921213886E-1,19[&rate=4.649458387194869E-4]:8.656345871422E-1)[&rate=4.649458387194869E-4]:1.486945905423E-1,1[&rate=4.649458387194869E-4]:2.52685342068E-1)[&rate=4.649458387194869E-4]:4.128538785449E-2,22[&rate=4.649458387194869E-4]:1.074792647731E0)[&rate=4.649458387194869E-4]:2.982147957952E-1)[&rate=4.649458387194869E-4]:7.362568623185E-2,39[&rate=4.649458387194869E-4]:2.849892941414E-1)[&rate=4.649458387194869E-4]:7.423326891948E-2)[&rate=4.649458387194869E-4]:2.517056505736E-3,((((((42[&rate=4.649458387194869E-4]:6.001610912089E-2,(40[&rate=4.649458387194869E-4]:4.869412525406E-2,47[&rate=4.649458387194869E-4]:6.513248141844E-2)[&rate=4.649458387194869E-4]:1.132198386682E-2)[&rate=4.649458387194869E-4]:3.630578651579E-1,54[&rate=4.649458387194869E-4]:6.148547961966E-1)[&rate=4.649458387194869E-4]:3.355451375926E-1,52[&rate=4.649458387194869E-4]:6.983451392686E-1)[&rate=4.649458387194869E-4]:1.199089576996E-1,(63[&rate=4.649458387194869E-4]:3.678124295848E-1,58[&rate=4.649458387194869E-4]:3.650727035574E-1)[&rate=4.649458387194869E-4]:4.887978317671E-1)[&rate=4.649458387194869E-4]:2.376995759536E-1,(((45[&rate=4.649458387194869E-4]:4.134174964236E-1,((48[&rate=4.649458387194869E-4]:3.30800698239E-1,50[&rate=4.649458387194869E-4]:2.486089174171E-1)[&rate=4.649458387194869E-4]:3.053163620173E-2,43[&rate=4.649458387194869E-4]:3.394145262217E-1)[&rate=4.649458387194869E-4]:5.482488801025E-2)[&rate=4.649458387194869E-4]:4.008082861822E-2,44[&rate=4.649458387194869E-4]:4.315805168228E-1)[&rate=4.649458387194869E-4]:5.055003506243E-1,((17[&rate=4.649458387194869E-4]:5.069883464153E-1,11[&rate=4.649458387194869E-4]:4.686321820316E-1)[&rate=4.649458387194869E-4]:3.205848193856E-1,51[&rate=4.649458387194869E-4]:7.070252205953E-1)[&rate=4.649458387194869E-4]:1.725214002763E-1)[&rate=4.649458387194869E-4]:1.764070520501E-1)[&rate=4.649458387194869E-4]:2.300762827512E-1,(((((27[&rate=4.649458387194869E-4]:4.524196649308E-1,4[&rate=4.649458387194869E-4]:2.798169252048E-1)[&rate=4.649458387194869E-4]:4.659981276043E-1,8[&rate=4.649458387194869E-4]:7.951301213022E-1)[&rate=4.649458387194869E-4]:4.801386212376E-2,49[&rate=4.649458387194869E-4]:8.51363161508E-1)[&rate=4.649458387194869E-4]:1.008422758577E-1,(15[&rate=4.649458387194869E-4]:8.369371786805E-1,12[&rate=4.649458387194869E-4]:7.985810142968E-1)[&rate=4.649458387194869E-4]:1.536244230689E-1)[&rate=4.649458387194869E-4]:4.461959297657E-2,(41[&rate=4.649458387194869E-4]:3.929909118335E-1,(53[&rate=4.649458387194869E-4]:3.708848611018E-1,46[&rate=4.649458387194869E-4]:3.626656830195E-1)[&rate=4.649458387194869E-4]:5.224303703307E-2)[&rate=4.649458387194869E-4]:5.76436858235E-1)[&rate=4.649458387194869E-4]:3.713967061526E-1)[&rate=4.649458387194869E-4]:6.749048581135E-2)[&rate=4.649458387194869E-4]:1.494935971372E-1)[&rate=4.649458387194869E-4]:9.119102746665E-1)[&rate=4.649458387194869E-4]:2.346068824922E-1)[&rate=4.649458387194869E-4]:6.463013725435E-3)[&rate=4.649458387194869E-4]:3.917729594767E-2)[&rate=4.649458387194869E-4]:3.573384817306E-2,(61[&rate=4.649458387194869E-4]:8.431616845945E-1,30[&rate=4.649458387194869E-4]:7.229431053596E-1)[&rate=4.649458387194869E-4]:3.753781530045E-2);
tree STATE_25730000 [&joint=-18036.275296110256,lnP=-18036.275296110256] = [&R] (((((38[&rate=5.36392435778342E-4]:7.745730278158E-1,(((9[&rate=5.36392435778342E-4]:5.402510011906E-1,13[&rate=5.36392435778342E-4]:5.78607165574E-1)[&rate=5.36392435778342E-4]:4.646654621815E-1,(5[&rate=5.36392435778342E-4]:3.832049877488E-1,(16[&rate=5.36392435778342E-4]:3.132093584747E-1,3[&rate=5.36392435778342E-4]:1.981408653241E-1)[&rate=5.36392435778342E-4]:1.330093279042E-1)[&rate=5.36392435778342E-4]:6.052731194589E-1)[&rate=5.36392435778342E-4]:6.031818279096E-1,((((((52[&rate=5.36392435778342E-4]:7.385703675118E-1,(63[&rate=5.36392435778342E-4]:3.04977677773E-1,58[&rate=5.36392435778342E-4]:3.022379517456E-1)[&rate=5.36392435778342E-4]:4.719488541225E-1)[&rate=5.36392435778342E-4]:2.341566669249E-2,((40[&rate=5.36392435778342E-4]:2.980398226092E-1,42[&rate=5.36392435778342E-4]:2.980398226092E-1)[&rate=5.36392435778342E-4]:1.417416614873E-1,(47[&rate=5.36392435778342E-4]:7.561889462119E-2,54[&rate=5.36392435778342E-4]:2.509613603746E-1)[&rate=5.36392435778342E-4]:3.806009456397E-1)[&rate=5.36392435778342E-4]:3.824785227106E-1)[&rate=5.36392435778342E-4]:1.342663000468E-1,(((43[&rate=5.36392435778342E-4]:2.534571603083E-1,44[&rate=5.36392435778342E-4]:2.50717434281E-1)[&rate=5.36392435778342E-4]:4.963479920824E-1,((48[&rate=5.36392435778342E-4]:3.471979373875E-1,50[&rate=5.36392435778342E-4]:2.650061565656E-1)[&rate=5.36392435778342E-4]:1.038226423219E-1,45[&rate=5.36392435778342E-4]:4.48280853682E-1)[&rate=5.36392435778342E-4]:3.207023809005E-1)[&rate=5.36392435778342E-4]:1.135890876062E-1,(51[&rate=5.36392435778342E-4]:7.654569368793E-1,(17[&rate=5.36392435778342E-4]:4.594515391848E-1,11[&rate=5.36392435778342E-4]:4.210953748011E-1)[&rate=5.36392435778342E-4]:4.265533429E-1)[&rate=5.36392435778342E-4]:3.766333051493E-2)[&rate=5.36392435778342E-4]:9.313206685694E-2)[&rate=5.36392435778342E-4]:4.00255965142E-1,((((53[&rate=5.36392435778342E-4]:7.844657571824E-1,(27[&rate=5.36392435778342E-4]:4.714311183712E-1,4[&rate=5.36392435778342E-4]:2.988283786452E-1)[&rate=5.36392435778342E-4]:4.253634059344E-1)[&rate=5.36392435778342E-4]:1.97779316836E-4,49[&rate=5.36392435778342E-4]:7.819238104717E-1)[&rate=5.36392435778342E-4]:5.006638813469E-2,8[&rate=5.36392435778342E-4]:8.237710205243E-1)[&rate=5.36392435778342E-4]:3.514617069946E-1,((41[&rate=5.36392435778342E-4]:4.501088076509E-1,46[&rate=5.36392435778342E-4]:4.7202661587E-1)[&rate=5.36392435778342E-4]:2.945356718026E-1,(15[&rate=5.36392435778342E-4]:4.082071600641E-1,12[&rate=5.36392435778342E-4]:3.698509956804E-1)[&rate=5.36392435778342E-4]:4.021907440469E-1)[&rate=5.36392435778342E-4]:4.114101658736E-1)[&rate=5.36392435778342E-4]:1.95248174614E-1)[&rate=5.36392435778342E-4]:3.03827519978E-2,((60[&rate=5.36392435778342E-4]:2.315624275429E-1,(59[&rate=5.36392435778342E-4]:2.197864717029E-1,56[&rate=5.36392435778342E-4]:2.225261977302E-1)[&rate=5.36392435778342E-4]:6.296503785061E-3)[&rate=5.36392435778342E-4]:1.96901075208E-1,57[&rate=5.36392435778342E-4]:4.284635027509E-1)[&rate=5.36392435778342E-4]:1.153222069188E0)[&rate=5.36392435778342E-4]:3.681603884321E-2,(((((19[&rate=5.36392435778342E-4]:9.101442531235E-1,26[&rate=5.36392435778342E-4]:9.3480178737E-1)[&rate=5.36392435778342E-4]:8.347294784625E-2,1[&rate=5.36392435778342E-4]:2.319733653533E-1)[&rate=5.36392435778342E-4]:3.878979311097E-2,22[&rate=5.36392435778342E-4]:1.051585076272E0)[&rate=5.36392435778342E-4]:1.52818645889E-1,39[&rate=5.36392435778342E-4]:4.27598865451E-2)[&rate=5.36392435778342E-4]:2.200194885789E-1,((10[&rate=5.36392435778342E-4]:4.58643225969E-1,55[&rate=5.36392435778342E-4]:4.394651437772E-1)[&rate=5.36392435778342E-4]:3.576577876416E-1,(21[&rate=5.36392435778342E-4]:5.821959717157E-1,(23[&rate=5.36392435778342E-4]:4.690855660081E-1,18[&rate=5.36392435778342E-4]:4.499074838164E-1)[&rate=5.36392435778342E-4]:1.240693098172E-1)[&rate=5.36392435778342E-4]:3.190365487441E-1)[&rate=5.36392435778342E-4]:5.122317861709E-1)[&rate=5.36392435778342E-4]:1.091468931924E-1)[&rate=5.36392435778342E-4]:1.704185983077E-1)[&rate=5.36392435778342E-4]:2.377076132466E-1)[&rate=5.36392435778342E-4]:8.834081317177E-1,(14[&rate=5.36392435778342E-4]:2.506532285556E0,29[&rate=5.36392435778342E-4]:4.210393594392E-1)[&rate=5.36392435778342E-4]:2.637776411006E-1)[&rate=5.36392435778342E-4]:1.047951701275E-3,(34[&rate=5.36392435778342E-4]:5.953244345489E-1,(62[&rate=5.36392435778342E-4]:5.438276209576E-1,(((28[&rate=5.36392435778342E-4]:1.050317096312E0,(24[&rate=5.36392435778342E-4]:8.868250619404E-1,(7[&rate=5.36392435778342E-4]:3.790399619473E-1,6[&rate=5.36392435778342E-4]:3.790399619473E-1)[&rate=5.36392435778342E-4]:4.009357849246E-1)[&rate=5.36392435778342E-4]:1.196564179333E-1)[&rate=5.36392435778342E-4]:5.272114730266E-2,(20[&rate=5.36392435778342E-4]:3.400192706592E-1,25[&rate=5.36392435778342E-4]:3.564576268236E-1)[&rate=5.36392435778342E-4]:7.082244524075E-1)[&rate=5.36392435778342E-4]:4.855425300299E-2,2[&rate=5.36392435778342E-4]:9.241952363436E-1)[&rate=5.36392435778342E-4]:1.518981138263E0)[&rate=5.36392435778342E-4]:1.799121141378E-1)[&rate=5.36392435778342E-4]:1.950226632598E-2)[&rate=5.36392435778342E-4]:4.648272178056E-2,((35[&rate=5.36392435778342E-4]:7.627221698258E-1,(33[&rate=5.36392435778342E-4]:5.464681820005E-1,36[&rate=5.36392435778342E-4]:5.819873076833E-1)[&rate=5.36392435778342E-4]:2.025927856397E-1)[&rate=5.36392435778342E-4]:1.705349903108E-3,(32[&rate=5.36392435778342E-4]:5.999732880024E-1,(37[&rate=5.36392435778342E-4]:4.796371112448E-1,31[&rate=5.36392435778342E-4]:4.796371112448E-1)[&rate=5.36392435778342E-4]:3.563672320557E-2)[&rate=5.36392435778342E-4]:1.753831934752E-1)[&rate=5.36392435778342E-4]:9.633545483903E-2)[&rate=5.36392435778342E-4]:3.935068531628E-2,(30[&rate=5.36392435778342E-4]:6.611171451457E-1,61[&rate=5.36392435778342E-4]:7.813357243806E-1)[&rate=5.36392435778342E-4]:1.105812141922E-1);
tree STATE_25732000 [&joint=-18024.059760132943,lnP=-18024.059760132943] = [&R] ((14[&rate=5.267409886942324E-4]:2.793067365229E0,((((((33[&rate=5.267409886942324E-4]:5.336962542667E-1,36[&rate=5.267409886942324E-4]:5.692153799496E-1)[&rate=5.267409886942324E-4]:1.993874510267E-1,(32[&rate=5.267409886942324E-4]:6.259052450052E-1,(37[&rate=5.267409886942324E-4]:4.735540726377E-1,31[&rate=5.267409886942324E-4]:4.735540726377E-1)[&rate=5.267409886942324E-4]:6.765171881541E-2)[&rate=5.267409886942324E-4]:1.317686242226E-1)[&rate=5.267409886942324E-4]:3.739836566366E-2,35[&rate=5.267409886942324E-4]:7.841432731427E-1)[&rate=5.267409886942324E-4]:2.077181462779E-2,(((24[&rate=5.267409886942324E-4]:8.688738855426E-1,(7[&rate=5.267409886942324E-4]:2.672418489402E-1,6[&rate=5.267409886942324E-4]:2.672418489402E-1)[&rate=5.267409886942324E-4]:4.947827215339E-1)[&rate=5.267409886942324E-4]:2.008946548594E-1,(28[&rate=5.267409886942324E-4]:1.086104054446E0,(20[&rate=5.267409886942324E-4]:4.77682307261E-1,25[&rate=5.267409886942324E-4]:4.941206634254E-1)[&rate=5.267409886942324E-4]:5.536272266372E-1)[&rate=5.267409886942324E-4]:2.750010239416E-2)[&rate=5.267409886942324E-4]:4.612787633806E-1,2[&rate=5.267409886942324E-4]:1.347485659947E0)[&rate=5.267409886942324E-4]:1.285739930107E0)[&rate=5.267409886942324E-4]:8.141340765925E-3,((34[&rate=5.267409886942324E-4]:5.939794655637E-1,(38[&rate=5.267409886942324E-4]:7.618488332418E-1,(((9[&rate=5.267409886942324E-4]:4.279562518291E-1,13[&rate=5.267409886942324E-4]:4.663124162125E-1)[&rate=5.267409886942324E-4]:4.271254656213E-1,((16[&rate=5.267409886942324E-4]:5.165660494811E-1,3[&rate=5.267409886942324E-4]:4.014975563305E-1)[&rate=5.267409886942324E-4]:3.043727197915E-1,5[&rate=5.267409886942324E-4]:7.579250706424E-1)[&rate=5.267409886942324E-4]:8.071829064354E-2)[&rate=5.267409886942324E-4]:6.718187464421E-1,(((((((47[&rate=5.267409886942324E-4]:4.29468070247E-1,(40[&rate=5.267409886942324E-4]:3.355472035558E-1,(54[&rate=5.267409886942324E-4]:5.218088749695E-1,42[&rate=5.267409886942324E-4]:3.300280530518E-1)[&rate=5.267409886942324E-4]:5.519150504023E-3)[&rate=5.267409886942324E-4]:7.748251052684E-2)[&rate=5.267409886942324E-4]:5.041829087699E-1,(63[&rate=5.267409886942324E-4]:3.0438260394E-1,58[&rate=5.267409886942324E-4]:3.016428779127E-1)[&rate=5.267409886942324E-4]:5.909122106934E-1)[&rate=5.267409886942324E-4]:1.586404320974E-2,(51[&rate=5.267409886942324E-4]:8.081149800922E-1,((17[&rate=5.267409886942324E-4]:3.165175856822E-1,11[&rate=5.267409886942324E-4]:2.781614212985E-1)[&rate=5.267409886942324E-4]:5.942048085529E-1,((43[&rate=5.267409886942324E-4]:2.517935914806E-1,44[&rate=5.267409886942324E-4]:2.490538654533E-1)[&rate=5.267409886942324E-4]:4.995763145009E-1,((48[&rate=5.267409886942324E-4]:2.553253537085E-1,50[&rate=5.267409886942324E-4]:1.731335728867E-1)[&rate=5.267409886942324E-4]:2.045564605676E-1,45[&rate=5.267409886942324E-4]:4.571420882488E-1)[&rate=5.267409886942324E-4]:3.134058999245E-1)[&rate=5.267409886942324E-4]:9.907851565071E-2)[&rate=5.267409886942324E-4]:1.794053106275E-2)[&rate=5.267409886942324E-4]:6.468771336728E-2)[&rate=5.267409886942324E-4]:6.5900689799E-2,52[&rate=5.267409886942324E-4]:9.387033832585E-1)[&rate=5.267409886942324E-4]:3.693076084026E-1,((49[&rate=5.267409886942324E-4]:8.367800086843E-1,((15[&rate=5.267409886942324E-4]:4.069620642222E-1,12[&rate=5.267409886942324E-4]:3.686058998385E-1)[&rate=5.267409886942324E-4]:4.504005040343E-1,(41[&rate=5.267409886942324E-4]:3.801380165861E-1,46[&rate=5.267409886942324E-4]:4.020558248052E-1)[&rate=5.267409886942324E-4]:4.114711270129E-1)[&rate=5.267409886942324E-4]:1.777360481154E-2)[&rate=5.267409886942324E-4]:1.058393636057E-1,(53[&rate=5.267409886942324E-4]:9.347381456397E-1,(8[&rate=5.267409886942324E-4]:8.20009103164E-1,(27[&rate=5.267409886942324E-4]:4.73383824551E-1,4[&rate=5.267409886942324E-4]:3.00781084825E-1)[&rate=5.267409886942324E-4]:4.699129498459E-1)[&rate=5.267409886942324E-4]:1.037701383661E-1)[&rate=5.267409886942324E-4]:1.062095267783E-2)[&rate=5.267409886942324E-4]:4.47583400193E-1)[&rate=5.267409886942324E-4]:2.444161798791E-2,((60[&rate=5.267409886942324E-4]:2.173014895995E-1,(59[&rate=5.267409886942324E-4]:1.636702187893E-1,56[&rate=5.267409886942324E-4]:1.664099448166E-1)[&rate=5.267409886942324E-4]:4.815181875531E-2)[&rate=5.267409886942324E-4]:2.198403945293E-1,57[&rate=5.267409886942324E-4]:4.371418841288E-1)[&rate=5.267409886942324E-4]:1.150105246068E0)[&rate=5.267409886942324E-4]:2.595864492538E-2,(39[&rate=5.267409886942324E-4]:2.813810256499E-1,(((10[&rate=5.267409886942324E-4]:7.261407117716E-1,55[&rate=5.267409886942324E-4]:7.069626295799E-1)[&rate=5.267409886942324E-4]:3.77035347964E-2,(21[&rate=5.267409886942324E-4]:5.639474094658E-1,(23[&rate=5.267409886942324E-4]:4.87192732756E-1,18[&rate=5.267409886942324E-4]:4.680146505643E-1)[&rate=5.267409886942324E-4]:8.77135808194E-2)[&rate=5.267409886942324E-4]:2.848283439515E-1)[&rate=5.267409886942324E-4]:5.637918572843E-1,(((19[&rate=5.267409886942324E-4]:8.85881509644E-1,26[&rate=5.267409886942324E-4]:9.105390438905E-1)[&rate=5.267409886942324E-4]:9.673488258414E-2,1[&rate=5.267409886942324E-4]:2.209725566117E-1)[&rate=5.267409886942324E-4]:2.440553690211E-2,22[&rate=5.267409886942324E-4]:1.026200011322E0)[&rate=5.267409886942324E-4]:3.973265034892E-1)[&rate=5.267409886942324E-4]:1.949834645508E-2)[&rate=5.267409886942324E-4]:8.524940700675E-2)[&rate=5.267409886942324E-4]:9.45166065783E-2)[&rate=5.267409886942324E-4]:3.061812460617E-1)[&rate=5.267409886942324E-4]:8.763330426819E-1)[&rate=5.267409886942324E-4]:1.126883855254E-2,62[&rate=5.267409886942324E-4]:7.336636046628E-1)[&rate=5.267409886942324E-4]:8.354572507645E-3)[&rate=5.267409886942324E-4]:1.37165914371E-2,29[&rate=5.267409886942324E-4]:6.983577194272E-1)[&rate=5.267409886942324E-4]:9.21671968481E-3)[&rate=5.267409886942324E-4]:1.049571306961E-1,(30[&rate=5.267409886942324E-4]:7.536659566947E-1,61[&rate=5.267409886942324E-4]:8.738845359296E-1)[&rate=5.267409886942324E-4]:5.88656131134E-2);
tree STATE_25734000 [&joint=-18033.36836974885,lnP=-18033.36836974885] = [&R] (((33[&rate=4.4739322395077706E-4]:7.237940318126E-1,36[&rate=4.4739322395077706E-4]:7.593131574954E-1)[&rate=4.4739322395077706E-4]:8.481298199593E-2,(35[&rate=4.4739322395077706E-4]:7.392547150369E-1,(32[&rate=4.4739322395077706E-4]:6.377337759288E-1,(37[&rate=4.4739322395077706E-4]:2.81970978462E-1,31[&rate=4.4739322395077706E-4]:2.81970978462E-1)[&rate=4.4739322395077706E-4]:2.710633439147E-1)[&rate=4.4739322395077706E-4]:1.124499008568E-1)[&rate=4.4739322395077706E-4]:8.301350095724E-2)[&rate=4.4739322395077706E-4]:1.394589786953E-1,(((((24[&rate=4.4739322395077706E-4]:8.711636452982E-1,(7[&rate=4.4739322395077706E-4]:2.66702192609E-1,6[&rate=4.4739322395077706E-4]:2.66702192609E-1)[&rate=4.4739322395077706E-4]:4.976121376207E-1)[&rate=4.4739322395077706E-4]:2.21959666573E-1,((20[&rate=4.4739322395077706E-4]:3.469175681464E-1,25[&rate=4.4739322395077706E-4]:3.633559243107E-1)[&rate=4.4739322395077706E-4]:6.706577881304E-1,28[&rate=4.4739322395077706E-4]:1.072369876825E0)[&rate=4.4739322395077706E-4]:6.458905148479E-2)[&rate=4.4739322395077706E-4]:2.438251492154E-1,2[&rate=4.4739322395077706E-4]:1.153386817251E0)[&rate=4.4739322395077706E-4]:1.509904276736E0,((29[&rate=4.4739322395077706E-4]:6.755030226846E-1,(62[&rate=4.4739322395077706E-4]:6.628519669489E-1,(30[&rate=4.4739322395077706E-4]:5.969412001463E-1,34[&rate=4.4739322395077706E-4]:5.259029487801E-1)[&rate=4.4739322395077706E-4]:8.533717622284E-3)[&rate=4.4739322395077706E-4]:7.002810491595E-2)[&rate=4.4739322395077706E-4]:7.125751263529E-3,(14[&rate=4.4739322395077706E-4]:2.761687511199E0,(38[&rate=4.4739322395077706E-4]:1.436020638746E0,((((16[&rate=4.4739322395077706E-4]:4.037714786406E-1,3[&rate=4.4739322395077706E-4]:2.8870298549E-1)[&rate=4.4739322395077706E-4]:4.33389020763E-1,5[&rate=4.4739322395077706E-4]:7.741468007735E-1)[&rate=4.4739322395077706E-4]:1.666879788321E-1,(9[&rate=4.4739322395077706E-4]:3.566782330072E-1,13[&rate=4.4739322395077706E-4]:3.950343973907E-1)[&rate=4.4739322395077706E-4]:6.005949027627E-1)[&rate=4.4739322395077706E-4]:7.053604309699E-1,((((((17[&rate=4.4739322395077706E-4]:3.580294113964E-1,11[&rate=4.4739322395077706E-4]:3.196732470127E-1)[&rate=4.4739322395077706E-4]:5.613148097809E-1,(((43[&rate=4.4739322395077706E-4]:2.360115682355E-1,44[&rate=4.4739322395077706E-4]:2.332718422082E-1)[&rate=4.4739322395077706E-4]:2.13290512243E-1,((48[&rate=4.4739322395077706E-4]:2.637304095485E-1,50[&rate=4.4739322395077706E-4]:1.815386287267E-1)[&rate=4.4739322395077706E-4]:1.224532996022E-1,45[&rate=4.4739322395077706E-4]:3.834439831234E-1)[&rate=4.4739322395077706E-4]:8.503617954693E-2)[&rate=4.4739322395077706E-4]:3.33225203349E-1,51[&rate=4.4739322395077706E-4]:7.222533112248E-1)[&rate=4.4739322395077706E-4]:7.654296474693E-2)[&rate=4.4739322395077706E-4]:3.296244847487E-1,((54[&rate=4.4739322395077706E-4]:5.762651215965E-1,(42[&rate=4.4739322395077706E-4]:2.044140319346E-1,(40[&rate=4.4739322395077706E-4]:3.689726582334E-2,47[&rate=4.4739322395077706E-4]:5.333562198771E-2)[&rate=4.4739322395077706E-4]:1.675167661113E-1)[&rate=4.4739322395077706E-4]:1.800702677441E-1)[&rate=4.4739322395077706E-4]:5.694517584661E-1,(52[&rate=4.4739322395077706E-4]:8.896491941686E-1,(63[&rate=4.4739322395077706E-4]:2.968226965356E-1,58[&rate=4.4739322395077706E-4]:2.940829705082E-1)[&rate=4.4739322395077706E-4]:6.311826620167E-1)[&rate=4.4739322395077706E-4]:4.012891373428E-3)[&rate=4.4739322395077706E-4]:2.347586751785E-1)[&rate=4.4739322395077706E-4]:9.900033506161E-2,(((41[&rate=4.4739322395077706E-4]:8.119340556047E-1,(46[&rate=4.4739322395077706E-4]:7.956354799502E-1,49[&rate=4.4739322395077706E-4]:8.011149320049E-1)[&rate=4.4739322395077706E-4]:3.821638387358E-2)[&rate=4.4739322395077706E-4]:9.775606489604E-2,(8[&rate=4.4739322395077706E-4]:7.578604902552E-1,((27[&rate=4.4739322395077706E-4]:3.810658327202E-1,4[&rate=4.4739322395077706E-4]:2.084630929942E-1)[&rate=4.4739322395077706E-4]:1.562811555763E-1,(15[&rate=4.4739322395077706E-4]:3.344034528857E-1,12[&rate=4.4739322395077706E-4]:2.96047288502E-1)[&rate=4.4739322395077706E-4]:1.262312066436E-1)[&rate=4.4739322395077706E-4]:3.438011731916E-1)[&rate=4.4739322395077706E-4]:1.710077124372E-1)[&rate=4.4739322395077706E-4]:3.478935523053E-3,53[&rate=4.4739322395077706E-4]:9.433060423251E-1)[&rate=4.4739322395077706E-4]:3.690465603064E-1)[&rate=4.4739322395077706E-4]:2.412322808429E-1,((((10[&rate=4.4739322395077706E-4]:7.756405604432E-1,55[&rate=4.4739322395077706E-4]:7.564624782515E-1)[&rate=4.4739322395077706E-4]:1.715933437666E-1,((23[&rate=4.4739322395077706E-4]:2.623079052374E-1,18[&rate=4.4739322395077706E-4]:2.431298230456E-1)[&rate=4.4739322395077706E-4]:2.383689662275E-1,21[&rate=4.4739322395077706E-4]:4.897179673552E-1)[&rate=4.4739322395077706E-4]:5.424474437038E-1)[&rate=4.4739322395077706E-4]:4.154964485227E-1,(((19[&rate=4.4739322395077706E-4]:8.679274273417E-1,26[&rate=4.4739322395077706E-4]:8.925849615881E-1)[&rate=4.4739322395077706E-4]:5.2988304678E-2,1[&rate=4.4739322395077706E-4]:1.592718964032E-1)[&rate=4.4739322395077706E-4]:6.070705788958E-2,22[&rate=4.4739322395077706E-4]:1.000800872101E0)[&rate=4.4739322395077706E-4]:4.578198915904E-1)[&rate=4.4739322395077706E-4]:1.412645372868E-2,39[&rate=4.4739322395077706E-4]:3.111033818037E-1)[&rate=4.4739322395077706E-4]:1.657691729036E-1)[&rate=4.4739322395077706E-4]:2.353017201157E-2,((56[&rate=4.4739322395077706E-4]:1.884837819797E-1,(60[&rate=4.4739322395077706E-4]:1.848719244059E-1,59[&rate=4.4739322395077706E-4]:1.79392472351E-1)[&rate=4.4739322395077706E-4]:6.351583601354E-3)[&rate=4.4739322395077706E-4]:3.736143210682E-1,57[&rate=4.4739322395077706E-4]:5.648378290755E-1)[&rate=4.4739322395077706E-4]:1.182140240109E0)[&rate=4.4739322395077706E-4]:9.647741536339E-2)[&rate=4.4739322395077706E-4]:8.446199487186E-1)[&rate=4.4739322395077706E-4]:2.133381053301E-1)[&rate=4.4739322395077706E-4]:6.434188865831E-3)[&rate=4.4739322395077706E-4]:2.393651720945E-2)[&rate=4.4739322395077706E-4]:3.933003100201E-3,61[&rate=4.4739322395077706E-4]:8.307168734926E-1)[&rate=4.4739322395077706E-4]:1.228135998854E-1);
tree STATE_25736000 [&joint=-18023.344976625736,lnP=-18023.344976625736] = [&R] ((((((20[&rate=5.276047948282663E-4]:4.353721395379E-1,25[&rate=5.276047948282663E-4]:4.518104957022E-1)[&rate=5.276047948282663E-4]:6.088794913962E-1,28[&rate=5.276047948282663E-4]:1.099046151482E0)[&rate=5.276047948282663E-4]:8.681146673388E-3,(24[&rate=5.276047948282663E-4]:8.545148775712E-1,(7[&rate=5.276047948282663E-4]:3.523974156261E-1,6[&rate=5.276047948282663E-4]:3.523974156261E-1)[&rate=5.276047948282663E-4]:3.952681468766E-1)[&rate=5.276047948282663E-4]:2.093768041459E-1)[&rate=5.276047948282663E-4]:4.253086202955E-1,2[&rate=5.276047948282663E-4]:1.305638658177E0)[&rate=5.276047948282663E-4]:1.369822180575E0,(61[&rate=5.276047948282663E-4]:8.044569671526E-1,((((34[&rate=5.276047948282663E-4]:5.344767715726E-1,30[&rate=5.276047948282663E-4]:6.055150229387E-1)[&rate=5.276047948282663E-4]:2.422173229143E-2,29[&rate=5.276047948282663E-4]:6.297367552302E-1)[&rate=5.276047948282663E-4]:4.740405923575E-2,62[&rate=5.276047948282663E-4]:7.345178636463E-1)[&rate=5.276047948282663E-4]:2.301232701417E-3,(14[&rate=5.276047948282663E-4]:2.52682488672E0,(38[&rate=5.276047948282663E-4]:7.151756683327E-1,((5[&rate=5.276047948282663E-4]:7.754043848251E-1,((16[&rate=5.276047948282663E-4]:6.75658847968E-1,3[&rate=5.276047948282663E-4]:5.605903548174E-1)[&rate=5.276047948282663E-4]:1.505464607526E-1,(9[&rate=5.276047948282663E-4]:4.105941492763E-1,13[&rate=5.276047948282663E-4]:4.489503136598E-1)[&rate=5.276047948282663E-4]:3.690358169785E-1)[&rate=5.276047948282663E-4]:1.221277473461E-2)[&rate=5.276047948282663E-4]:9.00125301022E-1,(((((59[&rate=5.276047948282663E-4]:4.514227061034E-1,60[&rate=5.276047948282663E-4]:4.569021581583E-1)[&rate=5.276047948282663E-4]:1.657773962442E-3,56[&rate=5.276047948282663E-4]:4.558202060932E-1)[&rate=5.276047948282663E-4]:1.17552397535E-1,57[&rate=5.276047948282663E-4]:5.761123296558E-1)[&rate=5.276047948282663E-4]:1.040682380288E0,((((((45[&rate=5.276047948282663E-4]:3.554320000063E-1,(48[&rate=5.276047948282663E-4]:2.992586395001E-1,50[&rate=5.276047948282663E-4]:2.170668586783E-1)[&rate=5.276047948282663E-4]:5.891308653351E-2)[&rate=5.276047948282663E-4]:4.738908514809E-2,44[&rate=5.276047948282663E-4]:3.809032769353E-1)[&rate=5.276047948282663E-4]:4.153329509021E-2,43[&rate=5.276047948282663E-4]:4.251762980529E-1)[&rate=5.276047948282663E-4]:4.731477927988E-1,((17[&rate=5.276047948282663E-4]:8.109760725732E-1,11[&rate=5.276047948282663E-4]:7.726199081895E-1)[&rate=5.276047948282663E-4]:5.185126836786E-2,51[&rate=5.276047948282663E-4]:7.422793957355E-1)[&rate=5.276047948282663E-4]:9.577072251341E-2)[&rate=5.276047948282663E-4]:9.547634035018E-2,(52[&rate=5.276047948282663E-4]:8.462802704926E-1,(((54[&rate=5.276047948282663E-4]:5.021593099682E-1,40[&rate=5.276047948282663E-4]:3.103784880504E-1)[&rate=5.276047948282663E-4]:1.260918599551E-1,(42[&rate=5.276047948282663E-4]:5.136127146338E-2,47[&rate=5.276047948282663E-4]:6.779962762775E-2)[&rate=5.276047948282663E-4]:3.851090765422E-1)[&rate=5.276047948282663E-4]:3.766859082853E-1,(63[&rate=5.276047948282663E-4]:3.969847153097E-1,58[&rate=5.276047948282663E-4]:3.942449892823E-1)[&rate=5.276047948282663E-4]:3.942537327621E-1)[&rate=5.276047948282663E-4]:9.339798680444E-2)[&rate=5.276047948282663E-4]:8.724618810648E-2)[&rate=5.276047948282663E-4]:3.908477583899E-1,(((8[&rate=5.276047948282663E-4]:8.024606730831E-1,(((27[&rate=5.276047948282663E-4]:4.538124204033E-1,4[&rate=5.276047948282663E-4]:2.812096806772E-1)[&rate=5.276047948282663E-4]:2.901022445874E-1,(15[&rate=5.276047948282663E-4]:4.010597140895E-1,12[&rate=5.276047948282663E-4]:3.627035497058E-1)[&rate=5.276047948282663E-4]:2.66142622134E-1)[&rate=5.276047948282663E-4]:1.671472542706E-1,53[&rate=5.276047948282663E-4]:7.98733152138E-1)[&rate=5.276047948282663E-4]:1.468642505481E-2)[&rate=5.276047948282663E-4]:6.773633535659E-2,49[&rate=5.276047948282663E-4]:8.784161865218E-1)[&rate=5.276047948282663E-4]:1.205156469856E-1,(41[&rate=5.276047948282663E-4]:7.736240571543E-1,46[&rate=5.276047948282663E-4]:7.955418653734E-1)[&rate=5.276047948282663E-4]:1.979105160793E-1)[&rate=5.276047948282663E-4]:4.076341643034E-1)[&rate=5.276047948282663E-4]:3.76259724067E-2)[&rate=5.276047948282663E-4]:1.404560599706E-1,(((((19[&rate=5.276047948282663E-4]:8.375279412788E-1,26[&rate=5.276047948282663E-4]:8.621854755253E-1)[&rate=5.276047948282663E-4]:1.393870393749E-1,1[&rate=5.276047948282663E-4]:2.152711450372E-1)[&rate=5.276047948282663E-4]:5.775002405593E-2,22[&rate=5.276047948282663E-4]:1.053843086901E0)[&rate=5.276047948282663E-4]:4.192849748627E-1,39[&rate=5.276047948282663E-4]:3.114842261477E-1)[&rate=5.276047948282663E-4]:2.668441541028E-2,((10[&rate=5.276047948282663E-4]:7.6810644472E-1,55[&rate=5.276047948282663E-4]:7.489283625283E-1)[&rate=5.276047948282663E-4]:2.153173678188E-1,((23[&rate=5.276047948282663E-4]:4.596911239637E-1,18[&rate=5.276047948282663E-4]:4.40513041772E-1)[&rate=5.276047948282663E-4]:5.091326157287E-1,21[&rate=5.276047948282663E-4]:9.578648355827E-1)[&rate=5.276047948282663E-4]:1.104904838054E-1)[&rate=5.276047948282663E-4]:4.204982536766E-1)[&rate=5.276047948282663E-4]:1.725067858906E-1)[&rate=5.276047948282663E-4]:1.155391899054E-1)[&rate=5.276047948282663E-4]:9.444050303361E-2)[&rate=5.276047948282663E-4]:6.99320451264E-1)[&rate=5.276047948282663E-4]:2.381100865645E-1)[&rate=5.276047948282663E-4]:4.796340750359E-3)[&rate=5.276047948282663E-4]:3.44966480052E-2)[&rate=5.276047948282663E-4]:2.304398908618E-2,((32[&rate=5.276047948282663E-4]:6.056591968929E-1,(37[&rate=5.276047948282663E-4]:3.245780744709E-1,31[&rate=5.276047948282663E-4]:3.245780744709E-1)[&rate=5.276047948282663E-4]:1.9638166887E-1)[&rate=5.276047948282663E-4]:2.093607771752E-1,(35[&rate=5.276047948282663E-4]:8.036378238183E-1,(33[&rate=5.276047948282663E-4]:7.17022857465E-1,36[&rate=5.276047948282663E-4]:7.525419831479E-1)[&rate=5.276047948282663E-4]:7.295376416761E-2)[&rate=5.276047948282663E-4]:4.531885011412E-4)[&rate=5.276047948282663E-4]:6.610331323597E-2);
tree STATE_25738000 [&joint=-18017.28712798242,lnP=-18017.28712798242] = [&R] ((((38[&rate=5.175294574431768E-4]:7.454654086879E-1,(((16[&rate=5.175294574431768E-4]:8.864688592917E-1,3[&rate=5.175294574431768E-4]:7.714003661411E-1)[&rate=5.175294574431768E-4]:5.579997616095E-1,(5[&rate=5.175294574431768E-4]:6.913485765287E-1,(9[&rate=5.175294574431768E-4]:3.829155773072E-1,13[&rate=5.175294574431768E-4]:4.212717416907E-1)[&rate=5.175294574431768E-4]:3.248713553858E-1)[&rate=5.175294574431768E-4]:6.901063457423E-1)[&rate=5.175294574431768E-4]:1.861895409331E-1,((((((10[&rate=5.175294574431768E-4]:8.321489245625E-1,55[&rate=5.175294574431768E-4]:8.129708423708E-1)[&rate=5.175294574431768E-4]:1.806714449656E-1,((23[&rate=5.175294574431768E-4]:4.324314527914E-1,18[&rate=5.175294574431768E-4]:4.132533705996E-1)[&rate=5.175294574431768E-4]:4.634214163703E-1,21[&rate=5.175294574431768E-4]:8.84893965052E-1)[&rate=5.175294574431768E-4]:2.128579113254E-1)[&rate=5.175294574431768E-4]:3.738474367505E-1,39[&rate=5.175294574431768E-4]:3.209143816211E-1)[&rate=5.175294574431768E-4]:8.442407110339E-3,(((19[&rate=5.175294574431768E-4]:4.424059836401E-1,26[&rate=5.175294574431768E-4]:4.670635178866E-1)[&rate=5.175294574431768E-4]:4.034246903032E-1,1[&rate=5.175294574431768E-4]:8.418683832679E-2)[&rate=5.175294574431768E-4]:1.736190693635E-1,22[&rate=5.175294574431768E-4]:1.038627825499E0)[&rate=5.175294574431768E-4]:4.523727988493E-1)[&rate=5.175294574431768E-4]:1.327194361797E-1,(((56[&rate=5.175294574431768E-4]:4.979367288411E-1,59[&rate=5.175294574431768E-4]:4.951970028138E-1)[&rate=5.175294574431768E-4]:6.500474914284E-5,60[&rate=5.175294574431768E-4]:5.007414596179E-1)[&rate=5.175294574431768E-4]:8.668334305451E-2,57[&rate=5.175294574431768E-4]:5.874248026724E-1)[&rate=5.175294574431768E-4]:1.121226764705E0)[&rate=5.175294574431768E-4]:2.008952682248E-2,((((17[&rate=5.175294574431768E-4]:8.236045638733E-1,11[&rate=5.175294574431768E-4]:7.852483994896E-1)[&rate=5.175294574431768E-4]:1.31160320851E-1,((((45[&rate=5.175294574431768E-4]:3.456602297441E-1,(48[&rate=5.175294574431768E-4]:2.77296085831E-1,50[&rate=5.175294574431768E-4]:1.951043050091E-1)[&rate=5.175294574431768E-4]:7.110386994048E-2)[&rate=5.175294574431768E-4]:2.005344944165E-2,44[&rate=5.175294574431768E-4]:3.437958709667E-1)[&rate=5.175294574431768E-4]:5.871813701178E-2,43[&rate=5.175294574431768E-4]:4.052537340058E-1)[&rate=5.175294574431768E-4]:3.809065192943E-1,51[&rate=5.175294574431768E-4]:7.258862806974E-1)[&rate=5.175294574431768E-4]:1.083306588213E-1)[&rate=5.175294574431768E-4]:3.574695658279E-1,((54[&rate=5.175294574431768E-4]:5.470703000455E-1,(40[&rate=5.175294574431768E-4]:3.092785907221E-1,(42[&rate=5.175294574431768E-4]:2.979970952297E-1,47[&rate=5.175294574431768E-4]:3.14435451394E-1)[&rate=5.175294574431768E-4]:1.128149549244E-2)[&rate=5.175294574431768E-4]:4.60108874056E-2)[&rate=5.175294574431768E-4]:5.091653228179E-1,((63[&rate=5.175294574431768E-4]:3.320743229928E-1,58[&rate=5.175294574431768E-4]:3.293345969654E-1)[&rate=5.175294574431768E-4]:4.169850789059E-1,52[&rate=5.175294574431768E-4]:7.10703237515E-1)[&rate=5.175294574431768E-4]:9.347759082792E-2)[&rate=5.175294574431768E-4]:3.875056770037E-1)[&rate=5.175294574431768E-4]:1.327915225112E-1,((((53[&rate=5.175294574431768E-4]:7.787577032527E-1,(15[&rate=5.175294574431768E-4]:3.666475830185E-1,12[&rate=5.175294574431768E-4]:3.282914186348E-1)[&rate=5.175294574431768E-4]:4.477265585903E-1)[&rate=5.175294574431768E-4]:1.430309900441E-2,8[&rate=5.175294574431768E-4]:7.821018981475E-1)[&rate=5.175294574431768E-4]:1.4057109307E-1,(27[&rate=5.175294574431768E-4]:4.032971538933E-1,4[&rate=5.175294574431768E-4]:2.306944141673E-1)[&rate=5.175294574431768E-4]:6.426635085571E-1)[&rate=5.175294574431768E-4]:1.935096174577E-2,(49[&rate=5.175294574431768E-4]:8.165522970589E-1,(46[&rate=5.175294574431768E-4]:7.903533070148E-1,41[&rate=5.175294574431768E-4]:7.684354987957E-1)[&rate=5.175294574431768E-4]:2.071953798945E-2)[&rate=5.175294574431768E-4]:1.336908339864E-1)[&rate=5.175294574431768E-4]:4.564266776343E-1)[&rate=5.175294574431768E-4]:1.494685457936E-1)[&rate=5.175294574431768E-4]:3.616364297722E-2)[&rate=5.175294574431768E-4]:2.326154660319E-1)[&rate=5.175294574431768E-4]:9.192685051106E-1,((((14[&rate=5.175294574431768E-4]:2.697378947063E0,62[&rate=5.175294574431768E-4]:6.692630701257E-1)[&rate=5.175294574431768E-4]:6.563817143199E-2,(30[&rate=5.175294574431768E-4]:6.765394289966E-1,61[&rate=5.175294574431768E-4]:7.967580082315E-1)[&rate=5.175294574431768E-4]:9.847633808251E-4)[&rate=5.175294574431768E-4]:1.715724968741E-3,(((28[&rate=5.175294574431768E-4]:1.089979433961E0,(20[&rate=5.175294574431768E-4]:4.791174716308E-1,25[&rate=5.175294574431768E-4]:4.955558277951E-1)[&rate=5.175294574431768E-4]:5.560674417818E-1)[&rate=5.175294574431768E-4]:3.555643444102E-2,(24[&rate=5.175294574431768E-4]:8.936202024103E-1,(7[&rate=5.175294574431768E-4]:3.797902845864E-1,6[&rate=5.175294574431768E-4]:3.797902845864E-1)[&rate=5.175294574431768E-4]:4.069806027554E-1)[&rate=5.175294574431768E-4]:1.880800495529E-1)[&rate=5.175294574431768E-4]:4.26849942833E-1,2[&rate=5.175294574431768E-4]:1.324988550961E0)[&rate=5.175294574431768E-4]:1.310977169215E0)[&rate=5.175294574431768E-4]:8.286782071355E-3,29[&rate=5.175294574431768E-4]:6.875266994175E-1)[&rate=5.175294574431768E-4]:4.043055387275E-3)[&rate=5.175294574431768E-4]:2.299145190833E-2,(32[&rate=5.175294574431768E-4]:5.882223960356E-1,37[&rate=5.175294574431768E-4]:5.035229424836E-1)[&rate=5.175294574431768E-4]:2.656830729725E-1)[&rate=5.175294574431768E-4]:4.680380602021E-3,((31[&rate=5.175294574431768E-4]:7.332833219628E-1,(33[&rate=5.175294574431768E-4]:5.534784774837E-1,36[&rate=5.175294574431768E-4]:5.889976031665E-1)[&rate=5.175294574431768E-4]:2.399141340968E-1)[&rate=5.175294574431768E-4]:3.193268016832E-2,(35[&rate=5.175294574431768E-4]:8.038284920745E-1,34[&rate=5.175294574431768E-4]:6.043749401621E-1)[&rate=5.175294574431768E-4]:3.515800185989E-2)[&rate=5.175294574431768E-4]:8.670393926964E-3);
tree STATE_25740000 [&joint=-18031.512156743083,lnP=-18031.512156743083] = [&R] ((((62[&rate=4.8712547587236894E-4]:5.044244362602E-1,29[&rate=4.8712547587236894E-4]:4.470473870799E-1)[&rate=4.8712547587236894E-4]:2.306977178026E-1,((30[&rate=4.8712547587236894E-4]:6.401763100523E-1,61[&rate=4.8712547587236894E-4]:7.603948892873E-1)[&rate=4.8712547587236894E-4]:3.705737927041E-2,14[&rate=4.8712547587236894E-4]:2.76272661544E0)[&rate=4.8712547587236894E-4]:5.11415559739E-4)[&rate=4.8712547587236894E-4]:4.019396019066E-4,(((28[&rate=4.8712547587236894E-4]:1.033996296331E0,(24[&rate=4.8712547587236894E-4]:8.936253765654E-1,(7[&rate=4.8712547587236894E-4]:2.50204126607E-1,6[&rate=4.8712547587236894E-4]:2.50204126607E-1)[&rate=4.8712547587236894E-4]:5.365719348899E-1)[&rate=4.8712547587236894E-4]:9.653530332701E-2)[&rate=4.8712547587236894E-4]:1.106871938771E-2,(20[&rate=4.8712547587236894E-4]:4.256091018407E-1,25[&rate=4.8712547587236894E-4]:4.42047458005E-1)[&rate=4.8712547587236894E-4]:5.646613933298E-1)[&rate=4.8712547587236894E-4]:5.87691957774E-1,2[&rate=4.8712547587236894E-4]:1.405359713218E0)[&rate=4.8712547587236894E-4]:1.229513134095E0)[&rate=4.8712547587236894E-4]:2.787042677836E-2,(((33[&rate=4.8712547587236894E-4]:5.353943362711E-1,36[&rate=4.8712547587236894E-4]:5.70913461954E-1)[&rate=4.8712547587236894E-4]:2.645814006441E-1,(38[&rate=4.8712547587236894E-4]:1.342966192208E0,(((16[&rate=4.8712547587236894E-4]:4.098323140565E-1,3[&rate=4.8712547587236894E-4]:2.947638209059E-1)[&rate=4.8712547587236894E-4]:6.46541038424E-1,(5[&rate=4.8712547587236894E-4]:8.067100024607E-1,(9[&rate=4.8712547587236894E-4]:2.985439453101E-1,13[&rate=4.8712547587236894E-4]:3.369001096935E-1)[&rate=4.8712547587236894E-4]:5.24604413315E-1)[&rate=4.8712547587236894E-4]:1.866496513896E-1)[&rate=4.8712547587236894E-4]:5.685699191876E-1,(((((59[&rate=4.8712547587236894E-4]:2.320286399395E-1,56[&rate=4.8712547587236894E-4]:2.347683659668E-1)[&rate=4.8712547587236894E-4]:2.226960974085E-1,60[&rate=4.8712547587236894E-4]:4.602041894029E-1)[&rate=4.8712547587236894E-4]:6.517431622782E-2,57[&rate=4.8712547587236894E-4]:5.253785056307E-1)[&rate=4.8712547587236894E-4]:1.090027239241E0,((((17[&rate=4.8712547587236894E-4]:8.123328844907E-1,11[&rate=4.8712547587236894E-4]:7.73976720107E-1)[&rate=4.8712547587236894E-4]:2.241236732726E-1,(((44[&rate=4.8712547587236894E-4]:3.019941973442E-1,43[&rate=4.8712547587236894E-4]:3.047339233716E-1)[&rate=4.8712547587236894E-4]:1.246989898994E-1,(45[&rate=4.8712547587236894E-4]:3.661709603246E-1,(48[&rate=4.8712547587236894E-4]:3.493823636449E-1,50[&rate=4.8712547587236894E-4]:2.67190582823E-1)[&rate=4.8712547587236894E-4]:1.952832270712E-2)[&rate=4.8712547587236894E-4]:8.24400351381E-2)[&rate=4.8712547587236894E-4]:4.971102604694E-1,51[&rate=4.8712547587236894E-4]:8.662692011376E-1)[&rate=4.8712547587236894E-4]:4.963941142004E-2)[&rate=4.8712547587236894E-4]:3.83974968879E-1,(((63[&rate=4.8712547587236894E-4]:2.899402843386E-1,58[&rate=4.8712547587236894E-4]:2.872005583112E-1)[&rate=4.8712547587236894E-4]:6.196853629799E-1,(((40[&rate=4.8712547587236894E-4]:2.798675042094E-2,54[&rate=4.8712547587236894E-4]:2.197675723387E-1)[&rate=4.8712547587236894E-4]:2.559729396978E-1,42[&rate=4.8712547587236894E-4]:2.839596901188E-1)[&rate=4.8712547587236894E-4]:9.810853999669E-2,47[&rate=4.8712547587236894E-4]:3.985065862798E-1)[&rate=4.8712547587236894E-4]:5.494752254221E-1)[&rate=4.8712547587236894E-4]:3.525942713328E-1,52[&rate=4.8712547587236894E-4]:1.223863754268E0)[&rate=4.8712547587236894E-4]:7.601982716908E-2)[&rate=4.8712547587236894E-4]:2.335604516293E-2,(((8[&rate=4.8712547587236894E-4]:9.347149631111E-1,(53[&rate=4.8712547587236894E-4]:8.555416514934E-1,(27[&rate=4.8712547587236894E-4]:1.849049240533E-1,4[&rate=4.8712547587236894E-4]:1.230218432732E-2)[&rate=4.8712547587236894E-4]:7.829654945633E-1)[&rate=4.8712547587236894E-4]:9.013221572737E-2)[&rate=4.8712547587236894E-4]:3.030205919312E-2,(15[&rate=4.8712547587236894E-4]:6.325753906413E-1,12[&rate=4.8712547587236894E-4]:5.942192262576E-1)[&rate=4.8712547587236894E-4]:3.790169741287E-1)[&rate=4.8712547587236894E-4]:1.09364441315E-3,(49[&rate=4.8712547587236894E-4]:9.542366937574E-1,(46[&rate=4.8712547587236894E-4]:7.768880382052E-1,41[&rate=4.8712547587236894E-4]:7.549702299861E-1)[&rate=4.8712547587236894E-4]:1.718692034975E-1)[&rate=4.8712547587236894E-4]:2.009315104206E-2)[&rate=4.8712547587236894E-4]:4.31101562622E-1)[&rate=4.8712547587236894E-4]:3.737159772408E-2)[&rate=4.8712547587236894E-4]:1.516647248321E-2,(((((19[&rate=4.8712547587236894E-4]:4.725963146564E-1,26[&rate=4.8712547587236894E-4]:4.972538489028E-1)[&rate=4.8712547587236894E-4]:3.716517921284E-1,1[&rate=4.8712547587236894E-4]:8.260427116831E-2)[&rate=4.8712547587236894E-4]:2.406722778546E-1,22[&rate=4.8712547587236894E-4]:1.104098466831E0)[&rate=4.8712547587236894E-4]:2.634380729429E-1,((18[&rate=4.8712547587236894E-4]:6.224939023724E-1,(23[&rate=4.8712547587236894E-4]:5.948334437783E-1,21[&rate=4.8712547587236894E-4]:5.838745396687E-1)[&rate=4.8712547587236894E-4]:4.683854078575E-2)[&rate=4.8712547587236894E-4]:3.478170223538E-1,(10[&rate=4.8712547587236894E-4]:7.81628458953E-1,55[&rate=4.8712547587236894E-4]:7.624503767613E-1)[&rate=4.8712547587236894E-4]:1.11970137006E-1)[&rate=4.8712547587236894E-4]:3.780475328561E-1)[&rate=4.8712547587236894E-4]:1.121943481636E-1,39[&rate=4.8712547587236894E-4]:3.180870523212E-1)[&rate=4.8712547587236894E-4]:6.590982256801E-2)[&rate=4.8712547587236894E-4]:1.286176296556E-1)[&rate=4.8712547587236894E-4]:8.358311397179E-1)[&rate=4.8712547587236894E-4]:3.154196053406E-1)[&rate=4.8712547587236894E-4]:1.528275969974E-2,((32[&rate=4.8712547587236894E-4]:8.186775380575E-1,(31[&rate=4.8712547587236894E-4]:2.918329559896E-1,37[&rate=4.8712547587236894E-4]:2.918329559896E-1)[&rate=4.8712547587236894E-4]:4.421451285159E-1)[&rate=4.8712547587236894E-4]:6.404189557335E-3,(35[&rate=4.8712547587236894E-4]:8.045224829427E-1,34[&rate=4.8712547587236894E-4]:6.050689310303E-1)[&rate=4.8712547587236894E-4]:9.630282923391E-3)[&rate=4.8712547587236894E-4]:1.476693293452E-2)[&rate=4.8712547587236894E-4]:5.5130730084E-3);
tree STATE_25742000 [&joint=-18022.359121587586,lnP=-18022.359121587586] = [&R] ((30[&rate=4.7467838166079983E-4]:6.769396922363E-1,(38[&rate=4.7467838166079983E-4]:1.46387116949E0,((5[&rate=4.7467838166079983E-4]:9.477905474517E-1,((16[&rate=4.7467838166079983E-4]:8.060545331283E-1,3[&rate=4.7467838166079983E-4]:6.909860399777E-1)[&rate=4.7467838166079983E-4]:1.723881834845E-1,(9[&rate=4.7467838166079983E-4]:5.577779618282E-1,13[&rate=4.7467838166079983E-4]:5.961341262117E-1)[&rate=4.7467838166079983E-4]:3.740894123188E-1)[&rate=4.7467838166079983E-4]:3.236152946903E-2)[&rate=4.7467838166079983E-4]:6.363453060249E-1,((((((44[&rate=4.7467838166079983E-4]:4.953414887512E-1,43[&rate=4.7467838166079983E-4]:4.980812147786E-1)[&rate=4.7467838166079983E-4]:3.577707999325E-1,(45[&rate=4.7467838166079983E-4]:5.641157487595E-1,(48[&rate=4.7467838166079983E-4]:3.22973617563E-1,50[&rate=4.7467838166079983E-4]:2.407818367412E-1)[&rate=4.7467838166079983E-4]:2.438818572239E-1)[&rate=4.7467838166079983E-4]:3.109143481433E-1)[&rate=4.7467838166079983E-4]:4.853049500913E-1,(51[&rate=4.7467838166079983E-4]:6.909048821614E-1,(17[&rate=4.7467838166079983E-4]:3.311606547813E-1,11[&rate=4.7467838166079983E-4]:2.928044903976E-1)[&rate=4.7467838166079983E-4]:4.802921725856E-1)[&rate=4.7467838166079983E-4]:5.899781100382E-1)[&rate=4.7467838166079983E-4]:2.068375815338E-2,((52[&rate=4.7467838166079983E-4]:3.949036289285E-1,((42[&rate=4.7467838166079983E-4]:3.353739397687E-1,(47[&rate=4.7467838166079983E-4]:2.712913998837E-1,54[&rate=4.7467838166079983E-4]:4.466338656371E-1)[&rate=4.7467838166079983E-4]:8.052089604942E-2)[&rate=4.7467838166079983E-4]:1.287078216798E-2,40[&rate=4.7467838166079983E-4]:3.482447219367E-1)[&rate=4.7467838166079983E-4]:1.069328795945E-1)[&rate=4.7467838166079983E-4]:5.280028845719E-1,(63[&rate=4.7467838166079983E-4]:3.089737810522E-1,58[&rate=4.7467838166079983E-4]:3.062340550249E-1)[&rate=4.7467838166079983E-4]:6.522888968318E-1)[&rate=4.7467838166079983E-4]:3.786602368527E-1)[&rate=4.7467838166079983E-4]:2.491646845778E-2,(((8[&rate=4.7467838166079983E-4]:5.662660636263E-1,(((27[&rate=4.7467838166079983E-4]:1.92775933807E-1,4[&rate=4.7467838166079983E-4]:2.0173194081E-2)[&rate=4.7467838166079983E-4]:1.928516250906E-1,53[&rate=4.7467838166079983E-4]:2.732987917744E-1)[&rate=4.7467838166079983E-4]:1.328599203213E-1,49[&rate=4.7467838166079983E-4]:4.034189860681E-1)[&rate=4.7467838166079983E-4]:1.710662556402E-1)[&rate=4.7467838166079983E-4]:4.002662351309E-1,(46[&rate=4.7467838166079983E-4]:3.980466200965E-1,41[&rate=4.7467838166079983E-4]:3.761288118775E-1)[&rate=4.7467838166079983E-4]:5.712254046879E-1)[&rate=4.7467838166079983E-4]:3.10182627812E-2,(15[&rate=4.7467838166079983E-4]:3.192958104564E-1,12[&rate=4.7467838166079983E-4]:2.809396460727E-1)[&rate=4.7467838166079983E-4]:7.248300935477E-1)[&rate=4.7467838166079983E-4]:4.029052600123E-1)[&rate=4.7467838166079983E-4]:1.410302860461E-1,(((((19[&rate=4.7467838166079983E-4]:4.832784971374E-1,26[&rate=4.7467838166079983E-4]:5.079360313839E-1)[&rate=4.7467838166079983E-4]:3.658389182519E-1,1[&rate=4.7467838166079983E-4]:8.74735797728E-2)[&rate=4.7467838166079983E-4]:9.072447377886E-2,22[&rate=4.7467838166079983E-4]:9.590199713599E-1)[&rate=4.7467838166079983E-4]:5.14412658762E-1,(39[&rate=4.7467838166079983E-4]:2.240546094581E-1,((21[&rate=4.7467838166079983E-4]:9.380891703216E-1,(23[&rate=4.7467838166079983E-4]:9.059927316658E-1,18[&rate=4.7467838166079983E-4]:8.86814649474E-1)[&rate=4.7467838166079983E-4]:4.305534276545E-2)[&rate=4.7467838166079983E-4]:7.768196775387E-2,(10[&rate=4.7467838166079983E-4]:7.894459308535E-1,55[&rate=4.7467838166079983E-4]:7.702678486618E-1)[&rate=4.7467838166079983E-4]:1.413937003727E-1)[&rate=4.7467838166079983E-4]:3.589684028894E-1)[&rate=4.7467838166079983E-4]:8.773418504737E-2)[&rate=4.7467838166079983E-4]:5.192500815469E-2,((56[&rate=4.7467838166079983E-4]:4.84257271153E-1,(59[&rate=4.7467838166079983E-4]:4.382742037342E-1,60[&rate=4.7467838166079983E-4]:4.437536557891E-1)[&rate=4.7467838166079983E-4]:4.324334139147E-2)[&rate=4.7467838166079983E-4]:3.857464657695E-2,57[&rate=4.7467838166079983E-4]:5.255716437576E-1)[&rate=4.7467838166079983E-4]:1.084717501368E0)[&rate=4.7467838166079983E-4]:1.12018880279E-1)[&rate=4.7467838166079983E-4]:5.908810204418E-2)[&rate=4.7467838166079983E-4]:9.345298365615E-1)[&rate=4.7467838166079983E-4]:1.862326817401E-1)[&rate=4.7467838166079983E-4]:8.233714305115E-2,((((33[&rate=4.7467838166079983E-4]:5.660742144614E-1,36[&rate=4.7467838166079983E-4]:6.015933401443E-1)[&rate=4.7467838166079983E-4]:2.267164581459E-1,((32[&rate=4.7467838166079983E-4]:5.978134569888E-1,(31[&rate=4.7467838166079983E-4]:8.531022960738E-2,37[&rate=4.7467838166079983E-4]:8.531022960738E-2)[&rate=4.7467838166079983E-4]:4.278037738293E-1)[&rate=4.7467838166079983E-4]:2.187045648259E-1,35[&rate=4.7467838166079983E-4]:8.05589060066E-1)[&rate=4.7467838166079983E-4]:8.628147269922E-4)[&rate=4.7467838166079983E-4]:1.138981277071E-2,34[&rate=4.7467838166079983E-4]:6.183881356512E-1)[&rate=4.7467838166079983E-4]:3.395649643727E-2,((14[&rate=4.7467838166079983E-4]:2.763817669472E0,((28[&rate=4.7467838166079983E-4]:1.07323575998E0,((20[&rate=4.7467838166079983E-4]:3.900864028722E-1,25[&rate=4.7467838166079983E-4]:4.065247590366E-1)[&rate=4.7467838166079983E-4]:6.16744600733E-1,(24[&rate=4.7467838166079983E-4]:6.189193467957E-1,(7[&rate=4.7467838166079983E-4]:2.576626048068E-1,6[&rate=4.7467838166079983E-4]:2.576626048068E-1)[&rate=4.7467838166079983E-4]:2.544074269204E-1)[&rate=4.7467838166079983E-4]:3.988705609192E-1)[&rate=4.7467838166079983E-4]:1.161023582663E-2)[&rate=4.7467838166079983E-4]:3.448142775546E-1,2[&rate=4.7467838166079983E-4]:1.19065277726E0)[&rate=4.7467838166079983E-4]:1.444397768924E0)[&rate=4.7467838166079983E-4]:1.053304502855E-2,((61[&rate=4.7467838166079983E-4]:5.43460048511E-1,62[&rate=4.7467838166079983E-4]:4.806185184564E-1)[&rate=4.7467838166079983E-4]:6.977245478135E-2,29[&rate=4.7467838166079983E-4]:4.930139240574E-1)[&rate=4.7467838166079983E-4]:1.958438643259E-1)[&rate=4.7467838166079983E-4]:3.45250950713E-2)[&rate=4.7467838166079983E-4]:3.589395183281E-2);
tree STATE_25744000 [&joint=-18015.452179100183,lnP=-18015.452179100183] = [&R] (((32[&rate=5.206131798142931E-4]:6.24404568207E-1,(31[&rate=5.206131798142931E-4]:4.970208399422E-1,37[&rate=5.206131798142931E-4]:4.970208399422E-1)[&rate=5.206131798142931E-4]:4.268427471274E-2)[&rate=5.206131798142931E-4]:2.129445258172E-1,(((33[&rate=5.206131798142931E-4]:5.665830972529E-1,36[&rate=5.206131798142931E-4]:6.021022229357E-1)[&rate=5.206131798142931E-4]:2.237803343999E-1,34[&rate=5.206131798142931E-4]:6.045710819259E-1)[&rate=5.206131798142931E-4]:8.62055482922E-3,35[&rate=5.206131798142931E-4]:8.126451886676E-1)[&rate=5.206131798142931E-4]:1.377494360789E-2)[&rate=5.206131798142931E-4]:4.911154136779E-2,(((38[&rate=5.206131798142931E-4]:1.417401823209E0,(((16[&rate=5.206131798142931E-4]:5.436778973788E-1,3[&rate=5.206131798142931E-4]:4.286094042282E-1)[&rate=5.206131798142931E-4]:4.90038813732E-1,(5[&rate=5.206131798142931E-4]:9.459510157509E-1,(9[&rate=5.206131798142931E-4]:7.661834911214E-1,13[&rate=5.206131798142931E-4]:8.045396555049E-1)[&rate=5.206131798142931E-4]:1.962058807939E-1)[&rate=5.206131798142931E-4]:2.475199672982E-2)[&rate=5.206131798142931E-4]:6.64081073484E-1,(((59[&rate=5.206131798142931E-4]:5.697867930032E-1,(60[&rate=5.206131798142931E-4]:2.07343465863E-1,56[&rate=5.206131798142931E-4]:2.046037398354E-1)[&rate=5.206131798142931E-4]:3.679227791952E-1)[&rate=5.206131798142931E-4]:3.701373272759E-1,57[&rate=5.206131798142931E-4]:9.454035723341E-1)[&rate=5.206131798142931E-4]:7.795341081836E-1,((((21[&rate=5.206131798142931E-4]:1.005214369931E0,(23[&rate=5.206131798142931E-4]:5.802469202665E-1,18[&rate=5.206131798142931E-4]:5.610688380748E-1)[&rate=5.206131798142931E-4]:4.359263537739E-1)[&rate=5.206131798142931E-4]:8.758723074813E-3,(10[&rate=5.206131798142931E-4]:9.113609355862E-1,55[&rate=5.206131798142931E-4]:8.921828533944E-1)[&rate=5.206131798142931E-4]:1.76806505702E-2)[&rate=5.206131798142931E-4]:4.445681061641E-1,(39[&rate=5.206131798142931E-4]:2.970984474779E-1,(((19[&rate=5.206131798142931E-4]:5.33723047706E-1,26[&rate=5.206131798142931E-4]:5.583805819524E-1)[&rate=5.206131798142931E-4]:3.370616104188E-1,1[&rate=5.206131798142931E-4]:1.091408225083E-1)[&rate=5.206131798142931E-4]:1.962036528236E-2,22[&rate=5.206131798142931E-4]:9.095831055988E-1)[&rate=5.206131798142931E-4]:5.491591774955E-1)[&rate=5.206131798142931E-4]:1.075782018498E-2)[&rate=5.206131798142931E-4]:1.700623744069E-1,((((43[&rate=5.206131798142931E-4]:9.202013844351E-1,(((48[&rate=5.206131798142931E-4]:3.125874076616E-1,50[&rate=5.206131798142931E-4]:2.303956268397E-1)[&rate=5.206131798142931E-4]:4.342881408429E-1,45[&rate=5.206131798142931E-4]:7.441358224771E-1)[&rate=5.206131798142931E-4]:1.199553046744E-1,44[&rate=5.206131798142931E-4]:8.421733189324E-1)[&rate=5.206131798142931E-4]:7.528833947529E-2)[&rate=5.206131798142931E-4]:3.805857662722E-1,(51[&rate=5.206131798142931E-4]:2.889615051693E-1,(17[&rate=5.206131798142931E-4]:3.08022485971E-1,11[&rate=5.206131798142931E-4]:2.696663215874E-1)[&rate=5.206131798142931E-4]:1.014869644038E-1)[&rate=5.206131798142931E-4]:9.515516729352E-1)[&rate=5.206131798142931E-4]:6.351970680391E-2,(((((54[&rate=5.206131798142931E-4]:2.346114986603E-1,47[&rate=5.206131798142931E-4]:5.926903290697E-2)[&rate=5.206131798142931E-4]:2.188587086578E-1,40[&rate=5.206131798142931E-4]:2.616893854004E-1)[&rate=5.206131798142931E-4]:1.019873596368E-1,42[&rate=5.206131798142931E-4]:3.636767450372E-1)[&rate=5.206131798142931E-4]:1.185202184616E-1,52[&rate=5.206131798142931E-4]:4.21922990896E-1)[&rate=5.206131798142931E-4]:3.643984987328E-1,(63[&rate=5.206131798142931E-4]:3.333441100013E-1,58[&rate=5.206131798142931E-4]:3.306043839739E-1)[&rate=5.206131798142931E-4]:4.913335440112E-1)[&rate=5.206131798142931E-4]:5.177113952796E-1)[&rate=5.206131798142931E-4]:4.440061723719E-2,((49[&rate=5.206131798142931E-4]:9.458371429878E-1,((41[&rate=5.206131798142931E-4]:7.675341654785E-1,46[&rate=5.206131798142931E-4]:7.894519736976E-1)[&rate=5.206131798142931E-4]:1.157515138933E-1,(15[&rate=5.206131798142931E-4]:3.929430464218E-1,12[&rate=5.206131798142931E-4]:3.545868820381E-1)[&rate=5.206131798142931E-4]:5.560960576076E-1)[&rate=5.206131798142931E-4]:3.515420334213E-2)[&rate=5.206131798142931E-4]:3.462860571127E-2,((27[&rate=5.206131798142931E-4]:1.802020063381E-1,4[&rate=5.206131798142931E-4]:7.599266612079E-3)[&rate=5.206131798142931E-4]:7.419475797093E-1,(8[&rate=5.206131798142931E-4]:2.764699399801E-1,53[&rate=5.206131798142931E-4]:2.874288440898E-1)[&rate=5.206131798142931E-4]:5.223919748344E-1)[&rate=5.206131798142931E-4]:1.733846558024E-1)[&rate=5.206131798142931E-4]:4.501595342684E-1)[&rate=5.206131798142931E-4]:1.212659618419E-1)[&rate=5.206131798142931E-4]:4.436959820753E-4)[&rate=5.206131798142931E-4]:1.071066794197E-1)[&rate=5.206131798142931E-4]:8.374122577923E-1)[&rate=5.206131798142931E-4]:1.744857347817E-1,14[&rate=5.206131798142931E-4]:2.704216325114E0)[&rate=5.206131798142931E-4]:7.392790982668E-2,(62[&rate=5.206131798142931E-4]:7.458811262866E-1,(((61[&rate=5.206131798142931E-4]:7.9514404171E-1,29[&rate=5.206131798142931E-4]:6.749254624751E-1)[&rate=5.206131798142931E-4]:2.471091644037E-3,((28[&rate=5.206131798142931E-4]:1.088793310761E0,((24[&rate=5.206131798142931E-4]:8.813870404546E-1,(7[&rate=5.206131798142931E-4]:2.745836099884E-1,6[&rate=5.206131798142931E-4]:2.745836099884E-1)[&rate=5.206131798142931E-4]:4.999541153977E-1)[&rate=5.206131798142931E-4]:1.500003572555E-1,(20[&rate=5.206131798142931E-4]:4.632053172885E-1,25[&rate=5.206131798142931E-4]:4.796436734529E-1)[&rate=5.206131798142931E-4]:5.57223176312E-1)[&rate=5.206131798142931E-4]:1.357029661229E-2)[&rate=5.206131798142931E-4]:6.000372918389E-1,2[&rate=5.206131798142931E-4]:1.461433342326E0)[&rate=5.206131798142931E-4]:1.172689014623E0)[&rate=5.206131798142931E-4]:9.491731951705E-5,30[&rate=5.206131798142931E-4]:6.774914714386E-1)[&rate=5.206131798142931E-4]:1.101260566766E-2)[&rate=5.206131798142931E-4]:4.147231717149E-3)[&rate=5.206131798142931E-4]:5.446506427357E-2);
tree STATE_25746000 [&joint=-18023.831992316333,lnP=-18023.831992316333] = [&R] (((14[&rate=5.05025267603387E-4]:2.818625960631E0,((33[&rate=5.05025267603387E-4]:5.939625115149E-1,36[&rate=5.05025267603387E-4]:6.294816371978E-1)[&rate=5.05025267603387E-4]:2.044573585101E-1,(35[&rate=5.05025267603387E-4]:8.10687580068E-1,(32[&rate=5.05025267603387E-4]:6.270872700513E-1,(31[&rate=5.05025267603387E-4]:5.0657462096E-1,37[&rate=5.05025267603387E-4]:5.0657462096E-1)[&rate=5.05025267603387E-4]:3.581319553919E-2)[&rate=5.05025267603387E-4]:1.945292717654E-1)[&rate=5.05025267603387E-4]:1.393492142725E-3)[&rate=5.05025267603387E-4]:4.94672628498E-2)[&rate=5.05025267603387E-4]:4.382689421805E-3,((((38[&rate=5.05025267603387E-4]:1.032287550837E0,((((9[&rate=5.05025267603387E-4]:2.717829003119E-1,13[&rate=5.05025267603387E-4]:3.101390646954E-1)[&rate=5.05025267603387E-4]:1.609540996921E-1,5[&rate=5.05025267603387E-4]:4.162986438397E-1)[&rate=5.05025267603387E-4]:3.393936321775E-1,(16[&rate=5.05025267603387E-4]:4.320011393854E-1,3[&rate=5.05025267603387E-4]:3.169326462348E-1)[&rate=5.05025267603387E-4]:3.867048352619E-1)[&rate=5.05025267603387E-4]:8.934713640792E-1,(((60[&rate=5.05025267603387E-4]:2.151404269206E-1,(59[&rate=5.05025267603387E-4]:2.053428609372E-1,56[&rate=5.05025267603387E-4]:2.080825869646E-1)[&rate=5.05025267603387E-4]:4.318113928465E-3)[&rate=5.05025267603387E-4]:2.320812874127E-1,57[&rate=5.05025267603387E-4]:4.472217143333E-1)[&rate=5.05025267603387E-4]:1.299656283405E0,(((((19[&rate=5.05025267603387E-4]:5.751678514471E-1,26[&rate=5.05025267603387E-4]:5.998253856936E-1)[&rate=5.05025267603387E-4]:2.71873698402E-1,1[&rate=5.05025267603387E-4]:8.539771423264E-2)[&rate=5.05025267603387E-4]:7.407956740227E-2,22[&rate=5.05025267603387E-4]:9.402991994431E-1)[&rate=5.05025267603387E-4]:5.425496532058E-1,(((21[&rate=5.05025267603387E-4]:6.683434209505E-1,(23[&rate=5.05025267603387E-4]:4.948027986368E-1,18[&rate=5.05025267603387E-4]:4.756247164451E-1)[&rate=5.05025267603387E-4]:1.844995264233E-1)[&rate=5.05025267603387E-4]:1.759896464832E-1,(55[&rate=5.05025267603387E-4]:4.568668417232E-1,10[&rate=5.05025267603387E-4]:4.760449239149E-1)[&rate=5.05025267603387E-4]:2.833566366695E-1)[&rate=5.05025267603387E-4]:6.016843567272E-1,39[&rate=5.05025267603387E-4]:2.953324926542E-1)[&rate=5.05025267603387E-4]:2.587252437845E-2)[&rate=5.05025267603387E-4]:1.469062084958E-1,(((((44[&rate=5.05025267603387E-4]:9.150486771519E-1,((48[&rate=5.05025267603387E-4]:4.617103104003E-1,50[&rate=5.05025267603387E-4]:3.795185295784E-1)[&rate=5.05025267603387E-4]:3.791266921011E-1,45[&rate=5.05025267603387E-4]:8.38097276474E-1)[&rate=5.05025267603387E-4]:9.886920889702E-2)[&rate=5.05025267603387E-4]:5.905880889714E-2,43[&rate=5.05025267603387E-4]:9.768472120764E-1)[&rate=5.05025267603387E-4]:2.925256576759E-1,(51[&rate=5.05025267603387E-4]:4.502142012507E-1,(17[&rate=5.05025267603387E-4]:4.885010133974E-1,11[&rate=5.05025267603387E-4]:4.501448490137E-1)[&rate=5.05025267603387E-4]:8.226113305881E-2)[&rate=5.05025267603387E-4]:7.588846958988E-1)[&rate=5.05025267603387E-4]:8.677367338962E-2,(((63[&rate=5.05025267603387E-4]:2.613215042914E-1,58[&rate=5.05025267603387E-4]:2.58581778264E-1)[&rate=5.05025267603387E-4]:6.430884231197E-1,52[&rate=5.05025267603387E-4]:8.660537630274E-1)[&rate=5.05025267603387E-4]:5.045828184534E-2,((42[&rate=5.05025267603387E-4]:2.907859539195E-1,(54[&rate=5.05025267603387E-4]:4.506534272908E-1,47[&rate=5.05025267603387E-4]:2.753109615374E-1)[&rate=5.05025267603387E-4]:3.191334854646E-2)[&rate=5.05025267603387E-4]:4.102971792192E-2,40[&rate=5.05025267603387E-4]:3.318156718414E-1)[&rate=5.05025267603387E-4]:6.449703456341E-1)[&rate=5.05025267603387E-4]:3.793605256664E-1)[&rate=5.05025267603387E-4]:1.524292624212E-1,((41[&rate=5.05025267603387E-4]:8.431806559625E-1,46[&rate=5.05025267603387E-4]:8.650984641816E-1)[&rate=5.05025267603387E-4]:1.029306622856E-1,((8[&rate=5.05025267603387E-4]:9.394943094645E-1,(15[&rate=5.05025267603387E-4]:4.158110712967E-1,12[&rate=5.05025267603387E-4]:3.77454906913E-1)[&rate=5.05025267603387E-4]:5.702585806336E-1)[&rate=5.05025267603387E-4]:1.047943531106E-2,(49[&rate=5.05025267603387E-4]:9.385653997516E-1,(53[&rate=5.05025267603387E-4]:3.024854615023E-1,(27[&rate=5.05025267603387E-4]:1.816745896775E-1,4[&rate=5.05025267603387E-4]:9.071849951443E-3)[&rate=5.05025267603387E-4]:2.331396389481E-1)[&rate=5.05025267603387E-4]:6.388196642769E-1)[&rate=5.05025267603387E-4]:1.962752310602E-2)[&rate=5.05025267603387E-4]:1.531565566425E-2)[&rate=5.05025267603387E-4]:5.569850352603E-1)[&rate=5.05025267603387E-4]:1.159021448578E-2)[&rate=5.05025267603387E-4]:3.219142974382E-2)[&rate=5.05025267603387E-4]:9.9545916331E-2)[&rate=5.05025267603387E-4]:4.379184312883E-1)[&rate=5.05025267603387E-4]:6.187249481045E-1,62[&rate=5.05025267603387E-4]:7.352253891276E-1)[&rate=5.05025267603387E-4]:7.060314296418E-3,(30[&rate=5.05025267603387E-4]:6.840601025655E-1,34[&rate=5.05025267603387E-4]:6.130218511993E-1)[&rate=5.05025267603387E-4]:8.485516781436E-4)[&rate=5.05025267603387E-4]:1.733430015077E-2,(61[&rate=5.05025267603387E-4]:7.971517209043E-1,((28[&rate=5.05025267603387E-4]:9.496680350598E-1,((20[&rate=5.05025267603387E-4]:5.922211869191E-1,25[&rate=5.05025267603387E-4]:6.086595430835E-1)[&rate=5.05025267603387E-4]:2.718892907096E-1,(24[&rate=5.05025267603387E-4]:6.351931028391E-1,(7[&rate=5.05025267603387E-4]:3.052878337461E-1,6[&rate=5.05025267603387E-4]:3.052878337461E-1)[&rate=5.05025267603387E-4]:2.230559540245E-1)[&rate=5.05025267603387E-4]:2.398762788993E-1)[&rate=5.05025267603387E-4]:3.076303688307E-2)[&rate=5.05025267603387E-4]:1.880787517474E-1,2[&rate=5.05025267603387E-4]:9.103495265332E-1)[&rate=5.05025267603387E-4]:1.723309417966E0)[&rate=5.05025267603387E-4]:2.530981272499E-2)[&rate=5.05025267603387E-4]:3.527276954156E-2)[&rate=5.05025267603387E-4]:3.035185456211E-3,29[&rate=5.05025267603387E-4]:7.405509093922E-1);
tree STATE_25748000 [&joint=-18032.095187497984,lnP=-18032.095187497984] = [&R] ((((32[&rate=4.609552362291835E-4]:6.39905358091E-1,(31[&rate=4.609552362291835E-4]:5.092071541753E-1,37[&rate=4.609552362291835E-4]:5.092071541753E-1)[&rate=4.609552362291835E-4]:4.599875036371E-2)[&rate=4.609552362291835E-4]:1.935735525608E-1,(35[&rate=4.609552362291835E-4]:8.104656771659E-1,(33[&rate=4.609552362291835E-4]:5.937561066687E-1,36[&rate=4.609552362291835E-4]:6.292752323515E-1)[&rate=4.609552362291835E-4]:2.030483683116E-1)[&rate=4.609552362291835E-4]:1.208427173723E-2)[&rate=4.609552362291835E-4]:2.467635598303E-2,(((28[&rate=4.609552362291835E-4]:9.723297888897E-1,((24[&rate=4.609552362291835E-4]:4.862682547499E-1,(7[&rate=4.609552362291835E-4]:2.503899801686E-1,6[&rate=4.609552362291835E-4]:2.503899801686E-1)[&rate=4.609552362291835E-4]:1.290289595128E-1)[&rate=4.609552362291835E-4]:4.058556686986E-1,(20[&rate=4.609552362291835E-4]:7.210689641738E-1,25[&rate=4.609552362291835E-4]:7.375073203382E-1)[&rate=4.609552362291835E-4]:1.60096055165E-1)[&rate=4.609552362291835E-4]:3.637024900286E-2)[&rate=4.609552362291835E-4]:1.486639196361E-1,2[&rate=4.609552362291835E-4]:8.935964482517E-1)[&rate=4.609552362291835E-4]:1.766021336396E0,((((38[&rate=4.609552362291835E-4]:1.464855845556E0,(((9[&rate=4.609552362291835E-4]:3.902164080564E-1,13[&rate=4.609552362291835E-4]:4.285725724398E-1)[&rate=4.609552362291835E-4]:4.491737258031E-1,(5[&rate=4.609552362291835E-4]:8.104491156295E-1,(16[&rate=4.609552362291835E-4]:5.28232524294E-1,3[&rate=4.609552362291835E-4]:4.131640311434E-1)[&rate=4.609552362291835E-4]:3.452302899656E-1)[&rate=4.609552362291835E-4]:1.250266206565E-2)[&rate=4.609552362291835E-4]:9.207186704676E-1,((((21[&rate=4.609552362291835E-4]:8.90284188799E-1,(18[&rate=4.609552362291835E-4]:5.068489446223E-1,23[&rate=4.609552362291835E-4]:5.26027026814E-1)[&rate=4.609552362291835E-4]:3.752160660947E-1)[&rate=4.609552362291835E-4]:4.823027696725E-2,(55[&rate=4.609552362291835E-4]:8.196407411099E-1,10[&rate=4.609552362291835E-4]:8.388188233017E-1)[&rate=4.609552362291835E-4]:1.476413561537E-2)[&rate=4.609552362291835E-4]:4.684140809234E-1,((((19[&rate=4.609552362291835E-4]:4.856336691895E-1,26[&rate=4.609552362291835E-4]:5.102912034359E-1)[&rate=4.609552362291835E-4]:4.48241218524E-1,1[&rate=4.609552362291835E-4]:1.72231052097E-1)[&rate=4.609552362291835E-4]:2.894263191518E-2,22[&rate=4.609552362291835E-4]:9.819956018204E-1)[&rate=4.609552362291835E-4]:4.036735555105E-1,39[&rate=4.609552362291835E-4]:2.240253217145E-1)[&rate=4.609552362291835E-4]:3.221829346849E-2)[&rate=4.609552362291835E-4]:3.372544888753E-1,(((60[&rate=4.609552362291835E-4]:4.268344591243E-1,(59[&rate=4.609552362291835E-4]:1.896618964846E-1,56[&rate=4.609552362291835E-4]:1.92401622512E-1)[&rate=4.609552362291835E-4]:2.316931105847E-1)[&rate=4.609552362291835E-4]:2.365416761536E-1,57[&rate=4.609552362291835E-4]:6.633761352779E-1)[&rate=4.609552362291835E-4]:1.127754007572E0,(((((43[&rate=4.609552362291835E-4]:2.695062209383E-1,44[&rate=4.609552362291835E-4]:2.66766494911E-1)[&rate=4.609552362291835E-4]:4.922784334259E-1,((48[&rate=4.609552362291835E-4]:3.380680179023E-1,50[&rate=4.609552362291835E-4]:2.558762370804E-1)[&rate=4.609552362291835E-4]:2.358786487786E-1,45[&rate=4.609552362291835E-4]:5.712069406535E-1)[&rate=4.609552362291835E-4]:2.097557959025E-1)[&rate=4.609552362291835E-4]:4.942807499899E-1,(51[&rate=4.609552362291835E-4]:6.900078101262E-1,(17[&rate=4.609552362291835E-4]:4.20410635777E-1,11[&rate=4.609552362291835E-4]:3.820544713934E-1)[&rate=4.609552362291835E-4]:3.901451195547E-1)[&rate=4.609552362291835E-4]:5.057836216252E-1)[&rate=4.609552362291835E-4]:1.059130646815E-1,(((63[&rate=4.609552362291835E-4]:3.138299180862E-1,58[&rate=4.609552362291835E-4]:3.110901920588E-1)[&rate=4.609552362291835E-4]:6.198981224271E-1,52[&rate=4.609552362291835E-4]:8.953718761296E-1)[&rate=4.609552362291835E-4]:2.714881423015E-2,((54[&rate=4.609552362291835E-4]:5.508179178151E-1,47[&rate=4.609552362291835E-4]:3.754754520617E-1)[&rate=4.609552362291835E-4]:1.242913475736E-1,(42[&rate=4.609552362291835E-4]:3.385575247713E-1,40[&rate=4.609552362291835E-4]:3.385575247713E-1)[&rate=4.609552362291835E-4]:1.447709186997E-1)[&rate=4.609552362291835E-4]:4.994662194915E-1)[&rate=4.609552362291835E-4]:3.791838060732E-1)[&rate=4.609552362291835E-4]:1.906538049504E-1,((49[&rate=4.609552362291835E-4]:9.759967748769E-1,(41[&rate=4.609552362291835E-4]:9.442146920123E-1,46[&rate=4.609552362291835E-4]:9.661325002313E-1)[&rate=4.609552362291835E-4]:4.384822590879E-3)[&rate=4.609552362291835E-4]:4.36755136136E-1,((((27[&rate=4.609552362291835E-4]:3.721097444364E-1,4[&rate=4.609552362291835E-4]:1.995070047103E-1)[&rate=4.609552362291835E-4]:5.291758575007E-1,(15[&rate=4.609552362291835E-4]:4.490237517097E-1,12[&rate=4.609552362291835E-4]:4.10667587326E-1)[&rate=4.609552362291835E-4]:3.755495214602E-1)[&rate=4.609552362291835E-4]:3.535488448933E-2,53[&rate=4.609552362291835E-4]:8.243117193031E-1)[&rate=4.609552362291835E-4]:1.224733170772E-1,8[&rate=4.609552362291835E-4]:9.358261322707E-1)[&rate=4.609552362291835E-4]:4.687066006602E-1)[&rate=4.609552362291835E-4]:1.617981711922E-1)[&rate=4.609552362291835E-4]:4.397732091847E-2)[&rate=4.609552362291835E-4]:4.894330367415E-2)[&rate=4.609552362291835E-4]:1.008572756114E-1)[&rate=4.609552362291835E-4]:7.759799179418E-1)[&rate=4.609552362291835E-4]:1.850199596935E-1,29[&rate=4.609552362291835E-4]:6.767116462562E-1)[&rate=4.609552362291835E-4]:9.151284288786E-4,61[&rate=4.609552362291835E-4]:7.9784535392E-1)[&rate=4.609552362291835E-4]:1.350683842466E-2,62[&rate=4.609552362291835E-4]:7.485106622901E-1)[&rate=4.609552362291835E-4]:1.175836870842E-2)[&rate=4.609552362291835E-4]:1.59190225217E-2)[&rate=4.609552362291835E-4]:4.759904810102E-2,(14[&rate=4.609552362291835E-4]:2.766759201491E0,(34[&rate=4.609552362291835E-4]:6.073386422772E-1,30[&rate=4.609552362291835E-4]:6.783768936434E-1)[&rate=4.609552362291835E-4]:2.889381730766E-3)[&rate=4.609552362291835E-4]:8.514377706678E-2);
tree STATE_25750000 [&joint=-18013.410985436814,lnP=-18013.410985436814] = [&R] ((((35[&rate=4.390702497830583E-4]:8.087531749401E-1,34[&rate=4.390702497830583E-4]:6.092996230276E-1)[&rate=4.390702497830583E-4]:6.539873771734E-3,(33[&rate=4.390702497830583E-4]:5.731241100498E-1,36[&rate=4.390702497830583E-4]:6.086432357327E-1)[&rate=4.390702497830583E-4]:2.285077364764E-1)[&rate=4.390702497830583E-4]:1.940342328944E-2,(32[&rate=4.390702497830583E-4]:6.320542994638E-1,(31[&rate=4.390702497830583E-4]:5.472561286687E-2,37[&rate=4.390702497830583E-4]:5.472561286687E-2)[&rate=4.390702497830583E-4]:4.926292330449E-1)[&rate=4.390702497830583E-4]:2.135711342862E-1)[&rate=4.390702497830583E-4]:7.294293579051E-2,(((61[&rate=4.390702497830583E-4]:7.952208679989E-1,(38[&rate=4.390702497830583E-4]:1.00658096889E0,((((16[&rate=4.390702497830583E-4]:4.643000467308E-1,3[&rate=4.390702497830583E-4]:3.492315535802E-1)[&rate=4.390702497830583E-4]:1.40065685968E-1,5[&rate=4.390702497830583E-4]:5.413520340687E-1)[&rate=4.390702497830583E-4]:4.343295195277E-1,(9[&rate=4.390702497830583E-4]:4.160478386789E-1,13[&rate=4.390702497830583E-4]:4.544040030624E-1)[&rate=4.390702497830583E-4]:5.760720710819E-1)[&rate=4.390702497830583E-4]:7.140154525595E-1,((((((43[&rate=4.390702497830583E-4]:2.532371745454E-1,44[&rate=4.390702497830583E-4]:2.504974485181E-1)[&rate=4.390702497830583E-4]:4.574144131515E-1,((48[&rate=4.390702497830583E-4]:2.962836564144E-1,50[&rate=4.390702497830583E-4]:2.140918755925E-1)[&rate=4.390702497830583E-4]:2.321412068243E-1,45[&rate=4.390702497830583E-4]:5.256851372114E-1)[&rate=4.390702497830583E-4]:2.041445326773E-1)[&rate=4.390702497830583E-4]:2.313275404231E-1,(51[&rate=4.390702497830583E-4]:3.869278767339E-1,(17[&rate=4.390702497830583E-4]:4.250434022908E-1,11[&rate=4.390702497830583E-4]:3.866872379071E-1)[&rate=4.390702497830583E-4]:8.243241964869E-2)[&rate=4.390702497830583E-4]:4.947772787834E-1)[&rate=4.390702497830583E-4]:3.834541791587E-1,((63[&rate=4.390702497830583E-4]:3.135175680777E-1,58[&rate=4.390702497830583E-4]:3.107778420503E-1)[&rate=4.390702497830583E-4]:6.1906887027E-1,(52[&rate=4.390702497830583E-4]:4.196666848123E-1,((40[&rate=4.390702497830583E-4]:3.27260612579E-1,54[&rate=4.390702497830583E-4]:5.190414344968E-1)[&rate=4.390702497830583E-4]:5.145438821981E-2,(47[&rate=4.390702497830583E-4]:2.702338957708E-1,42[&rate=4.390702497830583E-4]:2.537955396064E-1)[&rate=4.390702497830583E-4]:1.249194611924E-1)[&rate=4.390702497830583E-4]:1.012256566162E-1)[&rate=4.390702497830583E-4]:4.745635891517E-1)[&rate=4.390702497830583E-4]:3.709290607121E-1)[&rate=4.390702497830583E-4]:2.160069355129E-1,((49[&rate=4.390702497830583E-4]:9.904402224508E-1,(41[&rate=4.390702497830583E-4]:8.534906801949E-1,46[&rate=4.390702497830583E-4]:8.75408488414E-1)[&rate=4.390702497830583E-4]:1.095522819821E-1)[&rate=4.390702497830583E-4]:3.235314098233E-1,((15[&rate=4.390702497830583E-4]:4.018728794153E-1,12[&rate=4.390702497830583E-4]:3.635167150316E-1)[&rate=4.390702497830583E-4]:4.818453018344E-1,((27[&rate=4.390702497830583E-4]:3.718566663045E-1,4[&rate=4.390702497830583E-4]:1.992539265785E-1)[&rate=4.390702497830583E-4]:5.273937099937E-1,(8[&rate=4.390702497830583E-4]:2.654451746578E-1,53[&rate=4.390702497830583E-4]:2.764040787675E-1)[&rate=4.390702497830583E-4]:5.105175304075E-1)[&rate=4.390702497830583E-4]:6.118013371865E-2)[&rate=4.390702497830583E-4]:4.686096154081E-1)[&rate=4.390702497830583E-4]:2.493864187367E-1)[&rate=4.390702497830583E-4]:3.693433211751E-2,(((39[&rate=4.390702497830583E-4]:3.059823495633E-3,((21[&rate=4.390702497830583E-4]:4.571221798384E-1,(18[&rate=4.390702497830583E-4]:3.851976572337E-1,23[&rate=4.390702497830583E-4]:4.043757394254E-1)[&rate=4.390702497830583E-4]:6.370534452259E-2)[&rate=4.390702497830583E-4]:1.870333215348E-1,(55[&rate=4.390702497830583E-4]:2.812200703123E-1,10[&rate=4.390702497830583E-4]:3.00398152504E-1)[&rate=4.390702497830583E-4]:2.588258420199E-1)[&rate=4.390702497830583E-4]:5.095892536292E-1)[&rate=4.390702497830583E-4]:2.825483345565E-1,(((19[&rate=4.390702497830583E-4]:8.302958347334E-1,26[&rate=4.390702497830583E-4]:8.549533689798E-1)[&rate=4.390702497830583E-4]:1.210562374704E-1,1[&rate=4.390702497830583E-4]:1.897082365873E-1)[&rate=4.390702497830583E-4]:1.199535019106E-1,22[&rate=4.390702497830583E-4]:1.090483656306E0)[&rate=4.390702497830583E-4]:3.567683373624E-1)[&rate=4.390702497830583E-4]:2.199643063388E-1,((59[&rate=4.390702497830583E-4]:5.305014580951E-1,(60[&rate=4.390702497830583E-4]:4.679176651333E-1,56[&rate=4.390702497830583E-4]:4.651779391057E-1)[&rate=4.390702497830583E-4]:6.806324501677E-2)[&rate=4.390702497830583E-4]:8.004491576159E-2,57[&rate=4.390702497830583E-4]:6.160258259116E-1)[&rate=4.390702497830583E-4]:1.136121980945E0)[&rate=4.390702497830583E-4]:2.074731599788E-2)[&rate=4.390702497830583E-4]:1.140621572741E-1)[&rate=4.390702497830583E-4]:3.716784832825E-1)[&rate=4.390702497830583E-4]:6.415854788675E-1)[&rate=4.390702497830583E-4]:2.342806071383E-4,29[&rate=4.390702497830583E-4]:6.752365693712E-1)[&rate=4.390702497830583E-4]:1.46099187734E-2,((((24[&rate=4.390702497830583E-4]:8.683997340178E-1,(7[&rate=4.390702497830583E-4]:2.620115177948E-1,6[&rate=4.390702497830583E-4]:2.620115177948E-1)[&rate=4.390702497830583E-4]:4.995389011545E-1)[&rate=4.390702497830583E-4]:4.652397257928E-2,(28[&rate=4.390702497830583E-4]:8.990943212315E-1,(20[&rate=4.390702497830583E-4]:4.299763719621E-1,25[&rate=4.390702497830583E-4]:4.464147281265E-1)[&rate=4.390702497830583E-4]:4.143234287213E-1)[&rate=4.390702497830583E-4]:5.966500180397E-2)[&rate=4.390702497830583E-4]:2.674214600122E-1,2[&rate=4.390702497830583E-4]:9.987835227736E-1)[&rate=4.390702497830583E-4]:1.64354129113E0,((30[&rate=4.390702497830583E-4]:6.766665552514E-1,62[&rate=4.390702497830583E-4]:7.340436044317E-1)[&rate=4.390702497830583E-4]:1.053806223871E-3,14[&rate=4.390702497830583E-4]:2.763213287592E0)[&rate=4.390702497830583E-4]:7.878649598721E-3)[&rate=4.390702497830583E-4]:4.247477070588E-3)[&rate=4.390702497830583E-4]:8.937761910092E-2);
tree STATE_25752000 [&joint=-18012.686796801947,lnP=-18012.686796801947] = [&R] (((35[&rate=5.458168351874474E-4]:8.098002622512E-1,((32[&rate=5.458168351874474E-4]:7.351750736499E-1,(31[&rate=5.458168351874474E-4]:6.337048583839E-1,37[&rate=5.458168351874474E-4]:6.337048583839E-1)[&rate=5.458168351874474E-4]:1.677076171394E-2)[&rate=5.458168351874474E-4]:8.493394965328E-2,34[&rate=5.458168351874474E-4]:6.097265096419E-1)[&rate=5.458168351874474E-4]:6.202006967486E-4)[&rate=5.458168351874474E-4]:4.600092773065E-2,(33[&rate=5.458168351874474E-4]:5.60745729552E-1,36[&rate=5.458168351874474E-4]:5.962648552349E-1)[&rate=5.458168351874474E-4]:2.813942582442E-1)[&rate=5.458168351874474E-4]:3.000184908881E-2,((29[&rate=5.458168351874474E-4]:6.754283914701E-1,14[&rate=5.458168351874474E-4]:2.760921317587E0)[&rate=5.458168351874474E-4]:2.289779949558E-2,((((28[&rate=5.458168351874474E-4]:1.03564908968E0,(24[&rate=5.458168351874474E-4]:8.013689068014E-1,(7[&rate=5.458168351874474E-4]:1.983876343008E-1,6[&rate=5.458168351874474E-4]:1.983876343008E-1)[&rate=5.458168351874474E-4]:4.96131957432E-1)[&rate=5.458168351874474E-4]:1.904445664399E-1)[&rate=5.458168351874474E-4]:1.4855467802E-1,(20[&rate=5.458168351874474E-4]:4.560797544885E-1,25[&rate=5.458168351874474E-4]:4.725181106529E-1)[&rate=5.458168351874474E-4]:6.733294926632E-1)[&rate=5.458168351874474E-4]:3.10764567727E-1,2[&rate=5.458168351874474E-4]:1.267571075153E0)[&rate=5.458168351874474E-4]:1.368858112277E0,((62[&rate=5.458168351874474E-4]:7.34469951653E-1,((38[&rate=5.458168351874474E-4]:1.027196132375E0,((3[&rate=5.458168351874474E-4]:8.19481641905E-1,((5[&rate=5.458168351874474E-4]:5.989286583812E-1,(9[&rate=5.458168351874474E-4]:3.186640508491E-1,13[&rate=5.458168351874474E-4]:3.570202152325E-1)[&rate=5.458168351874474E-4]:2.967029636965E-1)[&rate=5.458168351874474E-4]:1.294473882955E-1,16[&rate=5.458168351874474E-4]:7.913897453068E-1)[&rate=5.458168351874474E-4]:1.431603897487E-1)[&rate=5.458168351874474E-4]:9.480407707296E-1,((((60[&rate=5.458168351874474E-4]:4.749192013116E-1,(59[&rate=5.458168351874474E-4]:4.272757287923E-1,56[&rate=5.458168351874474E-4]:4.300154548197E-1)[&rate=5.458168351874474E-4]:4.216402046436E-2)[&rate=5.458168351874474E-4]:2.438056995774E-1,57[&rate=5.458168351874474E-4]:7.18724900889E-1)[&rate=5.458168351874474E-4]:1.054307839608E0,((((21[&rate=5.458168351874474E-4]:6.615202973974E-1,(18[&rate=5.458168351874474E-4]:2.856840936973E-1,23[&rate=5.458168351874474E-4]:3.048621758891E-1)[&rate=5.458168351874474E-4]:3.67617025618E-1)[&rate=5.458168351874474E-4]:2.966957212942E-1,(55[&rate=5.458168351874474E-4]:6.851296438223E-1,10[&rate=5.458168351874474E-4]:7.04307726014E-1)[&rate=5.458168351874474E-4]:1.689767858284E-1)[&rate=5.458168351874474E-4]:3.247418991939E-1,39[&rate=5.458168351874474E-4]:1.322729863788E-1)[&rate=5.458168351874474E-4]:9.696693351467E-2,(((19[&rate=5.458168351874474E-4]:7.910104827481E-1,26[&rate=5.458168351874474E-4]:8.156680169945E-1)[&rate=5.458168351874474E-4]:1.511902476004E-1,1[&rate=5.458168351874474E-4]:1.80556894732E-1)[&rate=5.458168351874474E-4]:1.83635785758E-1,22[&rate=5.458168351874474E-4]:1.145014598298E0)[&rate=5.458168351874474E-4]:2.458691572116E-1)[&rate=5.458168351874474E-4]:2.972174781377E-1)[&rate=5.458168351874474E-4]:3.959297505853E-2,(((51[&rate=5.458168351874474E-4]:9.110186166638E-1,(((43[&rate=5.458168351874474E-4]:5.07536641757E-1,44[&rate=5.458168351874474E-4]:5.047969157296E-1)[&rate=5.458168351874474E-4]:1.914414665919E-1,((48[&rate=5.458168351874474E-4]:2.539665822845E-1,50[&rate=5.458168351874474E-4]:1.717748014627E-1)[&rate=5.458168351874474E-4]:3.219755435805E-1,45[&rate=5.458168351874474E-4]:5.732023998377E-1)[&rate=5.458168351874474E-4]:1.449537907029E-1)[&rate=5.458168351874474E-4]:2.042213625074E-1,(17[&rate=5.458168351874474E-4]:7.961853504846E-1,11[&rate=5.458168351874474E-4]:7.578291861009E-1)[&rate=5.458168351874474E-4]:1.672880929745E-1)[&rate=5.458168351874474E-4]:6.809311841035E-2)[&rate=5.458168351874474E-4]:3.116400569396E-1,((63[&rate=5.458168351874474E-4]:2.572150131996E-1,58[&rate=5.458168351874474E-4]:2.544752871722E-1)[&rate=5.458168351874474E-4]:7.82407627969E-1,(52[&rate=5.458168351874474E-4]:6.632394191322E-1,((47[&rate=5.458168351874474E-4]:2.618962857708E-1,54[&rate=5.458168351874474E-4]:4.372387515242E-1)[&rate=5.458168351874474E-4]:4.542043001118E-2,(40[&rate=5.458168351874474E-4]:2.628712147942E-1,42[&rate=5.458168351874474E-4]:2.628712147942E-1)[&rate=5.458168351874474E-4]:2.800714482345E-2)[&rate=5.458168351874474E-4]:4.326350321173E-1)[&rate=5.458168351874474E-4]:3.380270576527E-1)[&rate=5.458168351874474E-4]:2.213921968186E-1)[&rate=5.458168351874474E-4]:7.931405063854E-2,(49[&rate=5.458168351874474E-4]:9.97595363266E-1,(((8[&rate=5.458168351874474E-4]:2.862938455997E-1,53[&rate=5.458168351874474E-4]:2.972527497094E-1)[&rate=5.458168351874474E-4]:6.544671806153E-1,((27[&rate=5.458168351874474E-4]:3.767572900882E-1,4[&rate=5.458168351874474E-4]:2.041545503622E-1)[&rate=5.458168351874474E-4]:6.174394000948E-1,(15[&rate=5.458168351874474E-4]:3.231944545485E-1,12[&rate=5.458168351874474E-4]:2.848382901648E-1)[&rate=5.458168351874474E-4]:5.942899068674E-1)[&rate=5.458168351874474E-4]:6.985200726492E-2)[&rate=5.458168351874474E-4]:3.334689942005E-2,(46[&rate=5.458168351874474E-4]:6.859146017786E-1,41[&rate=5.458168351874474E-4]:6.639967935595E-1)[&rate=5.458168351874474E-4]:2.909330498838E-1)[&rate=5.458168351874474E-4]:1.526825954879E-2)[&rate=5.458168351874474E-4]:3.865691417979E-1)[&rate=5.458168351874474E-4]:2.558584707654E-1)[&rate=5.458168351874474E-4]:2.042117655723E-1)[&rate=5.458168351874474E-4]:2.624134457681E-1)[&rate=5.458168351874474E-4]:5.933722146453E-1,61[&rate=5.458168351874474E-4]:7.676227672616E-1)[&rate=5.458168351874474E-4]:2.968871444598E-2)[&rate=5.458168351874474E-4]:2.228161880655E-3,30[&rate=5.458168351874474E-4]:6.793210643534E-1)[&rate=5.458168351874474E-4]:3.823202467133E-4)[&rate=5.458168351874474E-4]:1.862280636556E-2)[&rate=5.458168351874474E-4]:5.906154755869E-2);
tree STATE_25754000 [&joint=-18020.272241828134,lnP=-18020.272241828134] = [&R] (((33[&rate=4.949774722213926E-4]:7.019165019052E-1,36[&rate=4.949774722213926E-4]:7.374356275881E-1)[&rate=4.949774722213926E-4]:6.923982951606E-2,(34[&rate=4.949774722213926E-4]:4.684467692877E-1,((32[&rate=4.949774722213926E-4]:3.447455487313E-1,(31[&rate=4.949774722213926E-4]:5.261119222795E-2,37[&rate=4.949774722213926E-4]:5.261119222795E-2)[&rate=4.949774722213926E-4]:2.074349029513E-1)[&rate=4.949774722213926E-4]:3.240566668672E-1,35[&rate=4.949774722213926E-4]:6.578732538498E-1)[&rate=4.949774722213926E-4]:1.002706735032E-2)[&rate=4.949774722213926E-4]:1.169172124068E-1)[&rate=4.949774722213926E-4]:1.196466177E-1,((61[&rate=4.949774722213926E-4]:8.106582872038E-1,(14[&rate=4.949774722213926E-4]:2.76966553102E0,(62[&rate=4.949774722213926E-4]:7.411321760748E-1,29[&rate=4.949774722213926E-4]:6.837551268944E-1)[&rate=4.949774722213926E-4]:4.174780084578E-4)[&rate=4.949774722213926E-4]:6.267103066004E-3)[&rate=4.949774722213926E-4]:1.472777194272E-3,((38[&rate=4.949774722213926E-4]:1.504005583027E0,((3[&rate=4.949774722213926E-4]:9.72457383293E-1,((16[&rate=4.949774722213926E-4]:7.101652098706E-1,5[&rate=4.949774722213926E-4]:6.471515112405E-1)[&rate=4.949774722213926E-4]:1.863925828512E-1,(9[&rate=4.949774722213926E-4]:4.150137384074E-1,13[&rate=4.949774722213926E-4]:4.533699027908E-1)[&rate=4.949774722213926E-4]:4.349687118487E-1)[&rate=4.949774722213926E-4]:1.909680837218E-1)[&rate=4.949774722213926E-4]:1.000446445102E0,((((59[&rate=4.949774722213926E-4]:4.414906088362E-1,(60[&rate=4.949774722213926E-4]:2.83708628687E-1,56[&rate=4.949774722213926E-4]:2.809689026594E-1)[&rate=4.949774722213926E-4]:1.632614322042E-1)[&rate=4.949774722213926E-4]:7.822660817632E-2,57[&rate=4.949774722213926E-4]:5.251966690675E-1)[&rate=4.949774722213926E-4]:1.041705202426E0,((((21[&rate=4.949774722213926E-4]:7.864694710959E-1,(18[&rate=4.949774722213926E-4]:3.415466764619E-1,23[&rate=4.949774722213926E-4]:3.607247586536E-1)[&rate=4.949774722213926E-4]:4.36703616552E-1)[&rate=4.949774722213926E-4]:1.899115416538E-1,(55[&rate=4.949774722213926E-4]:6.548245401003E-1,10[&rate=4.949774722213926E-4]:6.74002622292E-1)[&rate=4.949774722213926E-4]:2.174468836085E-1)[&rate=4.949774722213926E-4]:4.516573122691E-1,(((19[&rate=4.949774722213926E-4]:8.150131963043E-1,26[&rate=4.949774722213926E-4]:8.396707305508E-1)[&rate=4.949774722213926E-4]:1.274250541306E-1,1[&rate=4.949774722213926E-4]:1.807944148184E-1)[&rate=4.949774722213926E-4]:2.004609092756E-1,22[&rate=4.949774722213926E-4]:1.162077241902E0)[&rate=4.949774722213926E-4]:2.769199872263E-1)[&rate=4.949774722213926E-4]:2.437336448184E-2,39[&rate=4.949774722213926E-4]:3.01726757994E-1)[&rate=4.949774722213926E-4]:1.859977103367E-2)[&rate=4.949774722213926E-4]:2.060899590851E-1,((((51[&rate=4.949774722213926E-4]:8.035024868664E-1,(17[&rate=4.949774722213926E-4]:3.566104139597E-1,11[&rate=4.949774722213926E-4]:3.18254249576E-1)[&rate=4.949774722213926E-4]:5.674400181122E-1)[&rate=4.949774722213926E-4]:1.83441411876E-1,((43[&rate=4.949774722213926E-4]:3.40454262858E-1,44[&rate=4.949774722213926E-4]:3.377145368306E-1)[&rate=4.949774722213926E-4]:3.607103970004E-1,((48[&rate=4.949774722213926E-4]:2.567923281964E-1,50[&rate=4.949774722213926E-4]:1.746005473746E-1)[&rate=4.949774722213926E-4]:1.84117985157E-2,45[&rate=4.949774722213926E-4]:2.724644006848E-1)[&rate=4.949774722213926E-4]:4.478783413653E-1)[&rate=4.949774722213926E-4]:3.460532114868E-1)[&rate=4.949774722213926E-4]:2.1684603063E-1,((63[&rate=4.949774722213926E-4]:2.255612499708E-1,58[&rate=4.949774722213926E-4]:2.228215239434E-1)[&rate=4.949774722213926E-4]:6.146560674104E-1,(52[&rate=4.949774722213926E-4]:7.896633530523E-1,((40[&rate=4.949774722213926E-4]:2.430006498064E-1,42[&rate=4.949774722213926E-4]:2.430006498064E-1)[&rate=4.949774722213926E-4]:2.171739080048E-2,(47[&rate=4.949774722213926E-4]:2.377056731213E-1,54[&rate=4.949774722213926E-4]:4.130481388746E-1)[&rate=4.949774722213926E-4]:4.345072365001E-2)[&rate=4.949774722213926E-4]:5.852192850482E-1)[&rate=4.949774722213926E-4]:1.219779994516E-2)[&rate=4.949774722213926E-4]:4.019287763749E-1)[&rate=4.949774722213926E-4]:1.899228650583E-1,(((27[&rate=4.949774722213926E-4]:3.814411580524E-1,4[&rate=4.949774722213926E-4]:2.088384183264E-1)[&rate=4.949774722213926E-4]:6.334102863866E-1,((15[&rate=4.949774722213926E-4]:3.174612901189E-1,12[&rate=4.949774722213926E-4]:2.791051257352E-1)[&rate=4.949774722213926E-4]:5.971314091335E-1,(49[&rate=4.949774722213926E-4]:2.974204248335E-1,(8[&rate=4.949774722213926E-4]:2.527184487932E-1,53[&rate=4.949774722213926E-4]:2.636773529028E-1)[&rate=4.949774722213926E-4]:3.64827979582E-2)[&rate=4.949774722213926E-4]:5.788161100353E-1)[&rate=4.949774722213926E-4]:2.354641641942E-2)[&rate=4.949774722213926E-4]:1.509772688023E-1,(46[&rate=4.949774722213926E-4]:3.769887117748E-1,41[&rate=4.949774722213926E-4]:3.550709035557E-1)[&rate=4.949774722213926E-4]:6.68292056261E-1)[&rate=4.949774722213926E-4]:4.251443551621E-1)[&rate=4.949774722213926E-4]:1.244845155997E-1)[&rate=4.949774722213926E-4]:4.492270663098E-1)[&rate=4.949774722213926E-4]:5.338414806595E-1)[&rate=4.949774722213926E-4]:1.513124316992E-1,(((((20[&rate=4.949774722213926E-4]:7.800725383303E-1,25[&rate=4.949774722213926E-4]:7.965108944947E-1)[&rate=4.949774722213926E-4]:1.480238987205E-1,28[&rate=4.949774722213926E-4]:9.828909575989E-1)[&rate=4.949774722213926E-4]:4.699857211587E-2,(24[&rate=4.949774722213926E-4]:8.289122894043E-1,(7[&rate=4.949774722213926E-4]:3.175984259571E-1,6[&rate=4.949774722213926E-4]:3.175984259571E-1)[&rate=4.949774722213926E-4]:4.044645483787E-1)[&rate=4.949774722213926E-4]:1.571416238721E-1)[&rate=4.949774722213926E-4]:4.754950629989E-1,2[&rate=4.949774722213926E-4]:1.27798733244E0)[&rate=4.949774722213926E-4]:1.215916833763E0,30[&rate=4.949774722213926E-4]:5.371783633731E-1)[&rate=4.949774722213926E-4]:1.449754923594E-1)[&rate=4.949774722213926E-4]:9.758629430738E-3)[&rate=4.949774722213926E-4]:8.413636559749E-2);
tree STATE_25756000 [&joint=-18012.188434829695,lnP=-18012.188434829695] = [&R] (((34[&rate=5.202074305429655E-4]:5.443940421964E-1,((33[&rate=5.202074305429655E-4]:6.35440183388E-1,36[&rate=5.202074305429655E-4]:6.709593090709E-1)[&rate=5.202074305429655E-4]:7.115802975252E-2,(32[&rate=5.202074305429655E-4]:2.128394000659E-1,(31[&rate=5.202074305429655E-4]:7.977281900784E-2,37[&rate=5.202074305429655E-4]:7.977281900784E-2)[&rate=5.202074305429655E-4]:4.836712750605E-2)[&rate=5.202074305429655E-4]:5.18348977009E-1)[&rate=5.202074305429655E-4]:2.358817878268E-2)[&rate=5.202074305429655E-4]:6.99178381493E-2,35[&rate=5.202074305429655E-4]:8.137654322582E-1)[&rate=5.202074305429655E-4]:6.763132127505E-2,((62[&rate=5.202074305429655E-4]:7.170814594683E-1,30[&rate=5.202074305429655E-4]:6.597044102879E-1)[&rate=5.202074305429655E-4]:1.598751285939E-2,(61[&rate=5.202074305429655E-4]:7.952391467294E-1,((29[&rate=5.202074305429655E-4]:5.432713851976E-1,(14[&rate=5.202074305429655E-4]:2.581490688442E0,(38[&rate=5.202074305429655E-4]:9.987320930446E-1,((3[&rate=5.202074305429655E-4]:1.35821633203E0,((9[&rate=5.202074305429655E-4]:2.940159941122E-1,13[&rate=5.202074305429655E-4]:3.323721584956E-1)[&rate=5.202074305429655E-4]:6.16269750069E-1,(16[&rate=5.202074305429655E-4]:9.202192109726E-1,5[&rate=5.202074305429655E-4]:8.572055123425E-1)[&rate=5.202074305429655E-4]:3.664187567438E-2)[&rate=5.202074305429655E-4]:5.164237385339E-1)[&rate=5.202074305429655E-4]:2.227705140654E-1,((((((21[&rate=5.202074305429655E-4]:7.840094729103E-1,(18[&rate=5.202074305429655E-4]:4.61457375784E-1,23[&rate=5.202074305429655E-4]:4.806354579758E-1)[&rate=5.202074305429655E-4]:3.143329190442E-1)[&rate=5.202074305429655E-4]:1.913383509367E-1,(55[&rate=5.202074305429655E-4]:8.387848080238E-1,10[&rate=5.202074305429655E-4]:8.579628902155E-1)[&rate=5.202074305429655E-4]:3.245342678228E-2)[&rate=5.202074305429655E-4]:4.525868871375E-1,39[&rate=5.202074305429655E-4]:2.772497794779E-1)[&rate=5.202074305429655E-4]:6.76923939485E-2,(((19[&rate=5.202074305429655E-4]:4.588104970194E-1,26[&rate=5.202074305429655E-4]:4.834680312658E-1)[&rate=5.202074305429655E-4]:5.36776071647E-1,1[&rate=5.202074305429655E-4]:2.339427330498E-1)[&rate=5.202074305429655E-4]:1.263980737399E-1,22[&rate=5.202074305429655E-4]:1.141162724598E0)[&rate=5.202074305429655E-4]:3.654232844448E-1)[&rate=5.202074305429655E-4]:1.090177058302E-2,((60[&rate=5.202074305429655E-4]:4.385229453502E-1,(56[&rate=5.202074305429655E-4]:3.706431078767E-1,59[&rate=5.202074305429655E-4]:3.679033818493E-1)[&rate=5.202074305429655E-4]:6.514011144592E-2)[&rate=5.202074305429655E-4]:4.840677908971E-2,57[&rate=5.202074305429655E-4]:4.869297244399E-1)[&rate=5.202074305429655E-4]:1.115489562035E0)[&rate=5.202074305429655E-4]:1.153598600174E-2,((((51[&rate=5.202074305429655E-4]:7.752168992797E-1,(((43[&rate=5.202074305429655E-4]:2.326654622256E-1,45[&rate=5.202074305429655E-4]:2.518435444173E-1)[&rate=5.202074305429655E-4]:1.255850204191E-1,(48[&rate=5.202074305429655E-4]:2.86993339646E-1,50[&rate=5.202074305429655E-4]:2.048015588241E-1)[&rate=5.202074305429655E-4]:9.317495121771E-2)[&rate=5.202074305429655E-4]:3.655506067448E-1,44[&rate=5.202074305429655E-4]:7.210613633621E-1)[&rate=5.202074305429655E-4]:1.116897824931E-1)[&rate=5.202074305429655E-4]:7.549150331064E-3,(17[&rate=5.202074305429655E-4]:7.855850462404E-1,11[&rate=5.202074305429655E-4]:7.472288818567E-1)[&rate=5.202074305429655E-4]:1.17728948576E-1)[&rate=5.202074305429655E-4]:3.867033959143E-1,((63[&rate=5.202074305429655E-4]:2.297246943229E-1,58[&rate=5.202074305429655E-4]:2.269849682955E-1)[&rate=5.202074305429655E-4]:6.309725211542E-1,(((47[&rate=5.202074305429655E-4]:3.112953907814E-1,(42[&rate=5.202074305429655E-4]:1.495091573868E-1,40[&rate=5.202074305429655E-4]:1.495091573868E-1)[&rate=5.202074305429655E-4]:1.453478772302E-1)[&rate=5.202074305429655E-4]:3.783422358037E-1,54[&rate=5.202074305429655E-4]:8.649800923385E-1)[&rate=5.202074305429655E-4]:1.73558688665E-1,52[&rate=5.202074305429655E-4]:7.86483986483E-1)[&rate=5.202074305429655E-4]:3.585706461047E-2)[&rate=5.202074305429655E-4]:3.471283944317E-1)[&rate=5.202074305429655E-4]:1.188777386709E-1,(((49[&rate=5.202074305429655E-4]:8.667061482477E-1,((53[&rate=5.202074305429655E-4]:5.541559492874E-1,8[&rate=5.202074305429655E-4]:5.431970451777E-1)[&rate=5.202074305429655E-4]:1.736620626952E-1,(27[&rate=5.202074305429655E-4]:3.721956168747E-1,4[&rate=5.202074305429655E-4]:1.995928771487E-1)[&rate=5.202074305429655E-4]:4.679511622311E-1)[&rate=5.202074305429655E-4]:1.416278622927E-1)[&rate=5.202074305429655E-4]:3.225296095176E-3,(15[&rate=5.202074305429655E-4]:3.110642130111E-1,12[&rate=5.202074305429655E-4]:2.727080486274E-1)[&rate=5.202074305429655E-4]:5.972233957155E-1)[&rate=5.202074305429655E-4]:5.143391586814E-2,(46[&rate=5.202074305429655E-4]:7.012635244601E-1,41[&rate=5.202074305429655E-4]:6.79345716241E-1)[&rate=5.202074305429655E-4]:2.146223836962E-1)[&rate=5.202074305429655E-4]:4.491736048068E-1)[&rate=5.202074305429655E-4]:7.081356773282E-2)[&rate=5.202074305429655E-4]:2.16346642112E-1)[&rate=5.202074305429655E-4]:4.204849729765E-1)[&rate=5.202074305429655E-4]:4.70429828274E-1)[&rate=5.202074305429655E-4]:4.727362287271E-2)[&rate=5.202074305429655E-4]:8.476761489794E-2,((28[&rate=5.202074305429655E-4]:1.01551224597E0,((24[&rate=5.202074305429655E-4]:9.402268550672E-1,(7[&rate=5.202074305429655E-4]:2.842223510452E-1,6[&rate=5.202074305429655E-4]:2.842223510452E-1)[&rate=5.202074305429655E-4]:5.491551889534E-1)[&rate=5.202074305429655E-4]:2.419168602003E-2,(20[&rate=5.202074305429655E-4]:3.315996054586E-1,25[&rate=5.202074305429655E-4]:3.48037961623E-1)[&rate=5.202074305429655E-4]:6.218600315189E-1)[&rate=5.202074305429655E-4]:7.258088444019E-3)[&rate=5.202074305429655E-4]:1.570050215824E-1,2[&rate=5.202074305429655E-4]:9.451200072779E-1)[&rate=5.202074305429655E-4]:1.639644795647E0)[&rate=5.202074305429655E-4]:4.698156739892E-2)[&rate=5.202074305429655E-4]:6.713556528277E-4)[&rate=5.202074305429655E-4]:7.728952983962E-2);
tree STATE_25758000 [&joint=-18017.96010685274,lnP=-18017.96010685274] = [&R] (((29[&rate=5.077562751183489E-4]:6.814192762021E-1,61[&rate=5.077562751183489E-4]:8.01637855437E-1)[&rate=5.077562751183489E-4]:3.635433911802E-2,((30[&rate=5.077562751183489E-4]:6.620283370488E-1,((((7[&rate=5.077562751183489E-4]:2.780186542876E-1,6[&rate=5.077562751183489E-4]:2.780186542876E-1)[&rate=5.077562751183489E-4]:4.308718670078E-1,24[&rate=5.077562751183489E-4]:8.157398363639E-1)[&rate=5.077562751183489E-4]:1.545233633284E-1,((20[&rate=5.077562751183489E-4]:3.769152043186E-1,25[&rate=5.077562751183489E-4]:3.93353560483E-1)[&rate=5.077562751183489E-4]:5.793238698062E-1,28[&rate=5.077562751183489E-4]:1.011033594673E0)[&rate=5.077562751183489E-4]:3.065221457867E-3)[&rate=5.077562751183489E-4]:4.002239265222E-2,2[&rate=5.077562751183489E-4]:8.267239485089E-1)[&rate=5.077562751183489E-4]:1.792030191369E0)[&rate=5.077562751183489E-4]:2.320521455724E-2,((62[&rate=5.077562751183489E-4]:5.398888348638E-1,(38[&rate=5.077562751183489E-4]:9.872614526974E-1,((3[&rate=5.077562751183489E-4]:1.346767145149E0,((9[&rate=5.077562751183489E-4]:5.56439954659E-1,13[&rate=5.077562751183489E-4]:5.947961190424E-1)[&rate=5.077562751183489E-4]:7.363201886484E-1,(16[&rate=5.077562751183489E-4]:9.063106240522E-1,5[&rate=5.077562751183489E-4]:8.432969254221E-1)[&rate=5.077562751183489E-4]:4.330248617209E-1)[&rate=5.077562751183489E-4]:1.225001525263E-1)[&rate=5.077562751183489E-4]:1.037455008702E-1,(((((((17[&rate=5.077562751183489E-4]:6.075904201496E-1,11[&rate=5.077562751183489E-4]:5.692342557659E-1)[&rate=5.077562751183489E-4]:1.874271891339E-1,51[&rate=5.077562751183489E-4]:6.74469664078E-1)[&rate=5.077562751183489E-4]:1.615972028646E-1,((43[&rate=5.077562751183489E-4]:6.609512897093E-1,44[&rate=5.077562751183489E-4]:6.582115636819E-1)[&rate=5.077562751183489E-4]:1.911436273761E-1,((48[&rate=5.077562751183489E-4]:2.82610059431E-1,50[&rate=5.077562751183489E-4]:2.004182786091E-1)[&rate=5.077562751183489E-4]:4.00221940278E-1,45[&rate=5.077562751183489E-4]:6.800922736816E-1)[&rate=5.077562751183489E-4]:1.911807255954E-1)[&rate=5.077562751183489E-4]:4.424592246008E-2)[&rate=5.077562751183489E-4]:3.791205361572E-1,((63[&rate=5.077562751183489E-4]:2.882228253495E-1,58[&rate=5.077562751183489E-4]:2.854830993221E-1)[&rate=5.077562751183489E-4]:5.600948267976E-1,(((54[&rate=5.077562751183489E-4]:7.135963102949E-1,(47[&rate=5.077562751183489E-4]:3.154610108713E-1,42[&rate=5.077562751183489E-4]:2.99022654707E-1)[&rate=5.077562751183489E-4]:2.227928336702E-1)[&rate=5.077562751183489E-4]:1.020536205901E-2,40[&rate=5.077562751183489E-4]:5.320208504362E-1)[&rate=5.077562751183489E-4]:3.340642881147E-1,52[&rate=5.077562751183489E-4]:8.058111659481E-1)[&rate=5.077562751183489E-4]:4.150321815242E-3)[&rate=5.077562751183489E-4]:4.052259153365E-1)[&rate=5.077562751183489E-4]:7.416253756847E-2,((((49[&rate=5.077562751183489E-4]:6.853262221122E-1,(27[&rate=5.077562751183489E-4]:3.699905933083E-1,4[&rate=5.077562751183489E-4]:1.973878535823E-1)[&rate=5.077562751183489E-4]:4.304041219547E-1)[&rate=5.077562751183489E-4]:2.641206793975E-2,53[&rate=5.077562751183489E-4]:7.144780160796E-1)[&rate=5.077562751183489E-4]:8.662627488801E-2,((15[&rate=5.077562751183489E-4]:3.303527576273E-1,12[&rate=5.077562751183489E-4]:2.919965932436E-1)[&rate=5.077562751183489E-4]:3.883802402685E-1,8[&rate=5.077562751183489E-4]:6.7215765543E-1)[&rate=5.077562751183489E-4]:1.179877314279E-1)[&rate=5.077562751183489E-4]:8.403018822269E-2,(46[&rate=5.077562751183489E-4]:6.91258663588E-1,41[&rate=5.077562751183489E-4]:6.693408553689E-1)[&rate=5.077562751183489E-4]:1.8565663752E-1)[&rate=5.077562751183489E-4]:4.891469683275E-1)[&rate=5.077562751183489E-4]:6.893417662187E-2,(((((19[&rate=5.077562751183489E-4]:4.464795398318E-1,26[&rate=5.077562751183489E-4]:4.711370740783E-1)[&rate=5.077562751183489E-4]:5.410259268753E-1,1[&rate=5.077562751183489E-4]:2.258616310907E-1)[&rate=5.077562751183489E-4]:1.259021821857E-1,22[&rate=5.077562751183489E-4]:1.132585731085E0)[&rate=5.077562751183489E-4]:2.918885308715E-1,((21[&rate=5.077562751183489E-4]:8.647397785435E-1,(18[&rate=5.077562751183489E-4]:6.715724109826E-1,23[&rate=5.077562751183489E-4]:6.907504931743E-1)[&rate=5.077562751183489E-4]:1.849481894789E-1)[&rate=5.077562751183489E-4]:1.113041518698E-1,(10[&rate=5.077562751183489E-4]:6.905085810805E-1,55[&rate=5.077562751183489E-4]:6.713304988888E-1)[&rate=5.077562751183489E-4]:2.006038424836E-1)[&rate=5.077562751183489E-4]:4.374714274332E-1)[&rate=5.077562751183489E-4]:7.556699630109E-2,39[&rate=5.077562751183489E-4]:3.383974226409E-1)[&rate=5.077562751183489E-4]:2.81058727316E-2)[&rate=5.077562751183489E-4]:2.96973124791E-4,(((60[&rate=5.077562751183489E-4]:4.461040385715E-1,56[&rate=5.077562751183489E-4]:4.433643125439E-1)[&rate=5.077562751183489E-4]:9.700555829032E-2,59[&rate=5.077562751183489E-4]:5.376301448068E-1)[&rate=5.077562751183489E-4]:2.353873783688E-2,57[&rate=5.077562751183489E-4]:5.666483346987E-1)[&rate=5.077562751183489E-4]:1.046727276264E0)[&rate=5.077562751183489E-4]:8.645210354908E-2)[&rate=5.077562751183489E-4]:5.39488532706E-1)[&rate=5.077562751183489E-4]:4.684144919798E-1)[&rate=5.077562751183489E-4]:7.557799652759E-2,14[&rate=5.077562751183489E-4]:2.643582708328E0)[&rate=5.077562751183489E-4]:1.27143769395E-1)[&rate=5.077562751183489E-4]:3.254006371411E-2)[&rate=5.077562751183489E-4]:3.255378061832E-2,(((33[&rate=5.077562751183489E-4]:6.221997176286E-1,36[&rate=5.077562751183489E-4]:6.577188433114E-1)[&rate=5.077562751183489E-4]:1.688779510369E-1,(35[&rate=5.077562751183489E-4]:6.843202335384E-1,(32[&rate=5.077562751183489E-4]:5.695646863474E-1,(31[&rate=5.077562751183489E-4]:1.240400149353E-1,37[&rate=5.077562751183489E-4]:1.240400149353E-1)[&rate=5.077562751183489E-4]:3.6082521786E-1)[&rate=5.077562751183489E-4]:1.256845089398E-1)[&rate=5.077562751183489E-4]:1.204186373127E-1)[&rate=5.077562751183489E-4]:4.794163183066E-2,34[&rate=5.077562751183489E-4]:6.532269507693E-1)[&rate=5.077562751183489E-4]:2.606219380297E-2);
tree STATE_25760000 [&joint=-18025.063518062914,lnP=-18025.063518062914] = [&R] ((((38[&rate=5.035343659558136E-4]:1.087148624304E0,((((9[&rate=5.035343659558136E-4]:3.013963951425E-1,13[&rate=5.035343659558136E-4]:3.397525595259E-1)[&rate=5.035343659558136E-4]:4.093357902324E-1,(5[&rate=5.035343659558136E-4]:6.830511360649E-1,16[&rate=5.035343659558136E-4]:7.46064834695E-1)[&rate=5.035343659558136E-4]:1.12426931456E-2)[&rate=5.035343659558136E-4]:6.472807668156E-1,3[&rate=5.035343659558136E-4]:1.289519801506E0)[&rate=5.035343659558136E-4]:1.324316880532E-1,(((((((17[&rate=5.035343659558136E-4]:7.404655056035E-1,11[&rate=5.035343659558136E-4]:7.021093412198E-1)[&rate=5.035343659558136E-4]:1.757555028653E-1,51[&rate=5.035343659558136E-4]:7.956730632632E-1)[&rate=5.035343659558136E-4]:3.271838016787E-2,((43[&rate=5.035343659558136E-4]:2.587798348339E-1,44[&rate=5.035343659558136E-4]:2.560401088066E-1)[&rate=5.035343659558136E-4]:5.030641423579E-1,((48[&rate=5.035343659558136E-4]:4.224142540982E-1,50[&rate=5.035343659558136E-4]:3.402224732763E-1)[&rate=5.035343659558136E-4]:2.316622826911E-1,45[&rate=5.035343659558136E-4]:6.51336810762E-1)[&rate=5.035343659558136E-4]:1.296852486216E-1)[&rate=5.035343659558136E-4]:1.26821438842E-1)[&rate=5.035343659558136E-4]:3.247996479787E-1,((42[&rate=5.035343659558136E-4]:3.135535828351E-1,(54[&rate=5.035343659558136E-4]:4.921849314219E-1,(40[&rate=5.035343659558136E-4]:2.861389398245E-1,47[&rate=5.035343659558136E-4]:3.025772959888E-1)[&rate=5.035343659558136E-4]:1.426516967971E-2)[&rate=5.035343659558136E-4]:1.314947333092E-2)[&rate=5.035343659558136E-4]:5.742399579737E-1,(52[&rate=5.035343659558136E-4]:8.081148317976E-1,(63[&rate=5.035343659558136E-4]:2.109962756233E-1,58[&rate=5.035343659558136E-4]:2.08256549596E-1)[&rate=5.035343659558136E-4]:6.354747205579E-1)[&rate=5.035343659558136E-4]:1.940473640849E-2)[&rate=5.035343659558136E-4]:3.256715232038E-1)[&rate=5.035343659558136E-4]:7.445122346082E-2,(((((27[&rate=5.035343659558136E-4]:4.094063802591E-1,4[&rate=5.035343659558136E-4]:2.368036405331E-1)[&rate=5.035343659558136E-4]:2.106320594803E-1,53[&rate=5.035343659558136E-4]:5.077096726161E-1)[&rate=5.035343659558136E-4]:1.826432961605E-1,(8[&rate=5.035343659558136E-4]:6.768324644871E-1,49[&rate=5.035343659558136E-4]:6.850516425692E-1)[&rate=5.035343659558136E-4]:2.561600179916E-3)[&rate=5.035343659558136E-4]:6.025699308418E-2,(15[&rate=5.035343659558136E-4]:3.573289833334E-1,12[&rate=5.035343659558136E-4]:3.189728189497E-1)[&rate=5.035343659558136E-4]:4.288974168835E-1)[&rate=5.035343659558136E-4]:1.542727434978E-1,(46[&rate=5.035343659558136E-4]:6.988816478775E-1,41[&rate=5.035343659558136E-4]:6.769638396584E-1)[&rate=5.035343659558136E-4]:1.977818793988E-1)[&rate=5.035343659558136E-4]:4.076911163614E-1)[&rate=5.035343659558136E-4]:4.246361739196E-2,((60[&rate=5.035343659558136E-4]:4.365209603282E-1,(59[&rate=5.035343659558136E-4]:4.094050860651E-1,56[&rate=5.035343659558136E-4]:4.121448120924E-1)[&rate=5.035343659558136E-4]:2.163642220817E-2)[&rate=5.035343659558136E-4]:3.744479320771E-1,57[&rate=5.035343659558136E-4]:8.109688924053E-1)[&rate=5.035343659558136E-4]:7.139315604054E-1)[&rate=5.035343659558136E-4]:2.512107098957E-2,(((19[&rate=5.035343659558136E-4]:8.188626393794E-1,26[&rate=5.035343659558136E-4]:8.435201736258E-1)[&rate=5.035343659558136E-4]:2.646461236955E-1,(1[&rate=5.035343659558136E-4]:1.213493384327E-1,22[&rate=5.035343659558136E-4]:9.02171256241E-1)[&rate=5.035343659558136E-4]:2.005155890257E-1)[&rate=5.035343659558136E-4]:3.559785781782E-1,(39[&rate=5.035343659558136E-4]:2.85110384907E-2,((21[&rate=5.035343659558136E-4]:6.768741562534E-1,(18[&rate=5.035343659558136E-4]:3.919636288306E-1,23[&rate=5.035343659558136E-4]:4.111417110223E-1)[&rate=5.035343659558136E-4]:2.766913493408E-1)[&rate=5.035343659558136E-4]:2.612812657138E-1,(10[&rate=5.035343659558136E-4]:6.840768790679E-1,55[&rate=5.035343659558136E-4]:6.648987968762E-1)[&rate=5.035343659558136E-4]:1.691470360502E-1)[&rate=5.035343659558136E-4]:2.410405480301E-1)[&rate=5.035343659558136E-4]:2.685105493378E-1)[&rate=5.035343659558136E-4]:6.424593506021E-3)[&rate=5.035343659558136E-4]:1.212450342517E-1)[&rate=5.035343659558136E-4]:6.679368607726E-1)[&rate=5.035343659558136E-4]:5.160901625366E-1,62[&rate=5.035343659558136E-4]:6.87451677027E-1)[&rate=5.035343659558136E-4]:8.747374043906E-2,((((33[&rate=5.035343659558136E-4]:6.213251303106E-1,36[&rate=5.035343659558136E-4]:6.568442559935E-1)[&rate=5.035343659558136E-4]:1.338793728847E-1,34[&rate=5.035343659558136E-4]:5.694121534684E-1)[&rate=5.035343659558136E-4]:5.732963122161E-2,(32[&rate=5.035343659558136E-4]:6.479271929388E-1,(31[&rate=5.035343659558136E-4]:6.000108045138E-2,37[&rate=5.035343659558136E-4]:6.000108045138E-2)[&rate=5.035343659558136E-4]:5.032266589354E-1)[&rate=5.035343659558136E-4]:1.891971054124E-1)[&rate=5.035343659558136E-4]:1.532882215761E-2,35[&rate=5.035343659558136E-4]:8.415241587601E-1)[&rate=5.035343659558136E-4]:4.439510071869E-3)[&rate=5.035343659558136E-4]:6.523938786706E-2,(61[&rate=5.035343659558136E-4]:7.952540076732E-1,((30[&rate=5.035343659558136E-4]:6.251371992665E-1,29[&rate=5.035343659558136E-4]:6.251371992665E-1)[&rate=5.035343659558136E-4]:6.747882533373E-3,(((((20[&rate=5.035343659558136E-4]:4.660500291299E-1,25[&rate=5.035343659558136E-4]:4.824883852943E-1)[&rate=5.035343659558136E-4]:2.05134332568E-1,28[&rate=5.035343659558136E-4]:7.259788822459E-1)[&rate=5.035343659558136E-4]:1.960310991259E-1,((7[&rate=5.035343659558136E-4]:2.469374014008E-1,6[&rate=5.035343659558136E-4]:2.469374014008E-1)[&rate=5.035343659558136E-4]:2.218611547116E-1,24[&rate=5.035343659558136E-4]:5.756478711809E-1)[&rate=5.035343659558136E-4]:3.025264937525E-1)[&rate=5.035343659558136E-4]:6.418700692968E-1,2[&rate=5.035343659558136E-4]:1.336482790395E0)[&rate=5.035343659558136E-4]:1.157157640379E0,14[&rate=5.035343659558136E-4]:2.622407554062E0)[&rate=5.035343659558136E-4]:9.497045385557E-2)[&rate=5.035343659558136E-4]:4.315034663834E-2)[&rate=5.035343659558136E-4]:1.077523277145E-1);
tree STATE_25762000 [&joint=-18023.583739115336,lnP=-18023.583739115336] = [&R] (61[&rate=4.796404988988974E-4]:1.038752850025E0,((((34[&rate=4.796404988988974E-4]:4.518516046699E-1,35[&rate=4.796404988988974E-4]:6.513051565824E-1)[&rate=4.796404988988974E-4]:1.028778215399E-1,((33[&rate=4.796404988988974E-4]:6.322770880682E-1,36[&rate=4.796404988988974E-4]:6.67796213751E-1)[&rate=4.796404988988974E-4]:1.034944896834E-1,(32[&rate=4.796404988988974E-4]:6.787137468E-1,(31[&rate=4.796404988988974E-4]:1.053956039089E-1,37[&rate=4.796404988988974E-4]:1.053956039089E-1)[&rate=4.796404988988974E-4]:4.886186893391E-1)[&rate=4.796404988988974E-4]:8.164799488594E-2)[&rate=4.796404988988974E-4]:4.750198185031E-3)[&rate=4.796404988988974E-4]:9.355308130435E-2,(29[&rate=4.796404988988974E-4]:6.754135424342E-1,(30[&rate=4.796404988988974E-4]:5.239559875802E-1,14[&rate=4.796404988988974E-4]:2.609448913697E0)[&rate=4.796404988988974E-4]:1.514575548539E-1)[&rate=4.796404988988974E-4]:4.390721644611E-2)[&rate=4.796404988988974E-4]:2.305164128811E-2,((((20[&rate=4.796404988988974E-4]:3.744151688912E-1,25[&rate=4.796404988988974E-4]:3.908535250555E-1)[&rate=4.796404988988974E-4]:5.607783613393E-1,(((7[&rate=4.796404988988974E-4]:2.397056436989E-1,6[&rate=4.796404988988974E-4]:2.397056436989E-1)[&rate=4.796404988988974E-4]:3.708891229281E-1,24[&rate=4.796404988988974E-4]:7.174440816955E-1)[&rate=4.796404988988974E-4]:9.004858272271E-2,28[&rate=4.796404988988974E-4]:8.513282808566E-1)[&rate=4.796404988988974E-4]:1.386597699219E-1)[&rate=4.796404988988974E-4]:1.416466154394E-1,2[&rate=4.796404988988974E-4]:9.042374059439E-1)[&rate=4.796404988988974E-4]:1.778022085606E0,((38[&rate=4.796404988988974E-4]:1.538052901737E0,(((16[&rate=4.796404988988974E-4]:7.438710330384E-1,((9[&rate=4.796404988988974E-4]:5.965116073684E-1,13[&rate=4.796404988988974E-4]:6.348677717519E-1)[&rate=4.796404988988974E-4]:8.08190377643E-2,5[&rate=4.796404988988974E-4]:6.608922889683E-1)[&rate=4.796404988988974E-4]:1.996504543989E-2)[&rate=4.796404988988974E-4]:1.332280855449E-1,3[&rate=4.796404988988974E-4]:7.620306254327E-1)[&rate=4.796404988988974E-4]:8.081420547583E-1,(((39[&rate=4.796404988988974E-4]:1.98915817756E-1,((21[&rate=4.796404988988974E-4]:8.340773979445E-1,(18[&rate=4.796404988988974E-4]:6.827736752589E-1,23[&rate=4.796404988988974E-4]:7.019517574507E-1)[&rate=4.796404988988974E-4]:1.430845446035E-1)[&rate=4.796404988988974E-4]:1.513452706041E-1,(10[&rate=4.796404988988974E-4]:5.981771410163E-1,55[&rate=4.796404988988974E-4]:5.789990588246E-1)[&rate=4.796404988988974E-4]:3.02314020683E-1)[&rate=4.796404988988974E-4]:3.641780807142E-1)[&rate=4.796404988988974E-4]:1.266481453527E-1,(((52[&rate=4.796404988988974E-4]:6.806679296878E-1,(((47[&rate=4.796404988988974E-4]:3.875839547217E-1,(42[&rate=4.796404988988974E-4]:3.023883008111E-1,40[&rate=4.796404988988974E-4]:3.023883008111E-1)[&rate=4.796404988988974E-4]:6.87572977462E-2)[&rate=4.796404988988974E-4]:3.864717888684E-2,54[&rate=4.796404988988974E-4]:6.015735993619E-1)[&rate=4.796404988988974E-4]:3.309510267252E-1,(63[&rate=4.796404988988974E-4]:2.217673418247E-1,58[&rate=4.796404988988974E-4]:2.190276157973E-1)[&rate=4.796404988988974E-4]:4.970586541256E-1)[&rate=4.796404988988974E-4]:1.980981211831E-4)[&rate=4.796404988988974E-4]:3.235294157652E-1,((((43[&rate=4.796404988988974E-4]:2.35358562383E-1,44[&rate=4.796404988988974E-4]:2.326188363557E-1)[&rate=4.796404988988974E-4]:4.812595986543E-1,((48[&rate=4.796404988988974E-4]:2.746865948498E-1,50[&rate=4.796404988988974E-4]:1.924948140279E-1)[&rate=4.796404988988974E-4]:3.408093168938E-1,45[&rate=4.796404988988974E-4]:6.127561857162E-1)[&rate=4.796404988988974E-4]:1.230400575129E-1)[&rate=4.796404988988974E-4]:1.312164436434E-1,51[&rate=4.796404988988974E-4]:7.87560632078E-1)[&rate=4.796404988988974E-4]:7.665253979284E-3,(17[&rate=4.796404988988974E-4]:6.411111568498E-1,11[&rate=4.796404988988974E-4]:6.027549924661E-1)[&rate=4.796404988988974E-4]:2.74662674413E-1)[&rate=4.796404988988974E-4]:2.089714593957E-1)[&rate=4.796404988988974E-4]:2.685139117086E-1,((((27[&rate=4.796404988988974E-4]:4.001999334545E-1,4[&rate=4.796404988988974E-4]:2.275971937285E-1)[&rate=4.796404988988974E-4]:3.825021468437E-1,(8[&rate=4.796404988988974E-4]:3.777703821163E-1,53[&rate=4.796404988988974E-4]:3.88729286226E-1)[&rate=4.796404988988974E-4]:2.81644026949E-1)[&rate=4.796404988988974E-4]:1.140202945502E-1,((15[&rate=4.796404988988974E-4]:4.105256654542E-1,12[&rate=4.796404988988974E-4]:3.721695010705E-1)[&rate=4.796404988988974E-4]:3.133076454537E-1,49[&rate=4.796404988988974E-4]:6.854771465242E-1)[&rate=4.796404988988974E-4]:9.617673517341E-2)[&rate=4.796404988988974E-4]:7.135783268833E-2,(46[&rate=4.796404988988974E-4]:6.862886929073E-1,41[&rate=4.796404988988974E-4]:6.643708846882E-1)[&rate=4.796404988988974E-4]:1.61243569424E-1)[&rate=4.796404988988974E-4]:5.018913235975E-1)[&rate=4.796404988988974E-4]:4.463352786474E-2)[&rate=4.796404988988974E-4]:5.676945917308E-2,((((59[&rate=4.796404988988974E-4]:4.327915546323E-1,56[&rate=4.796404988988974E-4]:4.355312806597E-1)[&rate=4.796404988988974E-4]:2.782314375049E-2,60[&rate=4.796404988988974E-4]:4.660941504377E-1)[&rate=4.796404988988974E-4]:4.470750166333E-1,57[&rate=4.796404988988974E-4]:9.13169167071E-1)[&rate=4.796404988988974E-4]:6.683049923708E-1,(((1[&rate=4.796404988988974E-4]:1.727603920629E-1,22[&rate=4.796404988988974E-4]:9.535823098711E-1)[&rate=4.796404988988974E-4]:2.93954980301E-2,26[&rate=4.796404988988974E-4]:9.884572599559E-1)[&rate=4.796404988988974E-4]:2.973929946765E-2,19[&rate=4.796404988988974E-4]:9.935390251771E-1)[&rate=4.796404988988974E-4]:4.838255452235E-1)[&rate=4.796404988988974E-4]:4.743460530572E-2)[&rate=4.796404988988974E-4]:1.905789839366E-1)[&rate=4.796404988988974E-4]:9.706199475737E-1)[&rate=4.796404988988974E-4]:1.420518388523E-1,62[&rate=4.796404988988974E-4]:7.643176307759E-1)[&rate=4.796404988988974E-4]:1.859310712474E-2)[&rate=4.796404988988974E-4]:1.683871144805E-2)[&rate=4.796404988988974E-4]:1.761618706213E-1);
tree STATE_25764000 [&joint=-18025.723985506902,lnP=-18025.723985506902] = [&R] (((38[&rate=4.4967359649765015E-4]:1.501344221232E0,((((16[&rate=4.4967359649765015E-4]:7.219110953033E-1,3[&rate=4.4967359649765015E-4]:6.068426021527E-1)[&rate=4.4967359649765015E-4]:3.385226001186E-2,5[&rate=4.4967359649765015E-4]:6.927496566851E-1)[&rate=4.4967359649765015E-4]:1.969826934778E-1,(9[&rate=4.4967359649765015E-4]:6.886319118299E-1,13[&rate=4.4967359649765015E-4]:7.269880762134E-1)[&rate=4.4967359649765015E-4]:2.175387944973E-1)[&rate=4.4967359649765015E-4]:7.664704252488E-1,(((39[&rate=4.4967359649765015E-4]:3.122383130902E-1,((21[&rate=4.4967359649765015E-4]:6.853193927689E-1,(18[&rate=4.4967359649765015E-4]:3.879716634842E-1,23[&rate=4.4967359649765015E-4]:4.071497456759E-1)[&rate=4.4967359649765015E-4]:2.891285512027E-1)[&rate=4.4967359649765015E-4]:2.886928882062E-1,(10[&rate=4.4967359649765015E-4]:8.59702021514E-1,55[&rate=4.4967359649765015E-4]:8.405239393223E-1)[&rate=4.4967359649765015E-4]:2.937875261195E-2)[&rate=4.4967359649765015E-4]:4.889109636217E-1)[&rate=4.4967359649765015E-4]:5.743648855798E-2,(((26[&rate=4.4967359649765015E-4]:8.408570961874E-1,19[&rate=4.4967359649765015E-4]:8.16199561941E-1)[&rate=4.4967359649765015E-4]:4.636081964357E-2,1[&rate=4.4967359649765015E-4]:1.009165459681E-1)[&rate=4.4967359649765015E-4]:1.225653147354E-1,22[&rate=4.4967359649765015E-4]:1.004303778512E0)[&rate=4.4967359649765015E-4]:5.270148587528E-1)[&rate=4.4967359649765015E-4]:1.131945858476E-1,((((59[&rate=4.4967359649765015E-4]:4.183791503247E-1,56[&rate=4.4967359649765015E-4]:4.211188763521E-1)[&rate=4.4967359649765015E-4]:3.165884364475E-2,60[&rate=4.4967359649765015E-4]:4.555174460244E-1)[&rate=4.4967359649765015E-4]:4.813173769951E-2,57[&rate=4.4967359649765015E-4]:5.036491837239E-1)[&rate=4.4967359649765015E-4]:1.06005467024E0,(((((54[&rate=4.4967359649765015E-4]:5.883294568388E-1,47[&rate=4.4967359649765015E-4]:4.129869910854E-1)[&rate=4.4967359649765015E-4]:3.228840526249E-1,(42[&rate=4.4967359649765015E-4]:2.937034871119E-1,40[&rate=4.4967359649765015E-4]:2.937034871119E-1)[&rate=4.4967359649765015E-4]:4.257292004341E-1)[&rate=4.4967359649765015E-4]:1.073643109537E-1,((63[&rate=4.4967359649765015E-4]:2.383089826553E-1,58[&rate=4.4967359649765015E-4]:2.35569256628E-1)[&rate=4.4967359649765015E-4]:4.8206334325E-1,52[&rate=4.4967359649765015E-4]:6.820161615216E-1)[&rate=4.4967359649765015E-4]:8.450686437526E-2)[&rate=4.4967359649765015E-4]:7.440104887973E-2,((((43[&rate=4.4967359649765015E-4]:6.962124159059E-1,44[&rate=4.4967359649765015E-4]:6.934726898785E-1)[&rate=4.4967359649765015E-4]:6.67982388745E-2,((48[&rate=4.4967359649765015E-4]:6.175061398397E-1,50[&rate=4.4967359649765015E-4]:5.353143590179E-1)[&rate=4.4967359649765015E-4]:1.055120277618E-1,45[&rate=4.4967359649765015E-4]:7.202784415741E-1)[&rate=4.4967359649765015E-4]:6.191029539796E-2)[&rate=4.4967359649765015E-4]:4.805371336893E-2,51[&rate=4.4967359649765015E-4]:7.507903955465E-1)[&rate=4.4967359649765015E-4]:4.33968752575E-2,(17[&rate=4.4967359649765015E-4]:4.163570920759E-1,11[&rate=4.4967359649765015E-4]:3.780009276923E-1)[&rate=4.4967359649765015E-4]:4.983781239336E-1)[&rate=4.4967359649765015E-4]:4.673680397259E-2)[&rate=4.4967359649765015E-4]:1.450907297456E-1,((((46[&rate=4.4967359649765015E-4]:6.70102239109E-1,53[&rate=4.4967359649765015E-4]:6.783214171913E-1)[&rate=4.4967359649765015E-4]:8.218504188203E-2,41[&rate=4.4967359649765015E-4]:7.303694727719E-1)[&rate=4.4967359649765015E-4]:9.408743525934E-2,49[&rate=4.4967359649765015E-4]:8.518541683051E-1)[&rate=4.4967359649765015E-4]:1.171217074514E-2,(((27[&rate=4.4967359649765015E-4]:4.017076441618E-1,4[&rate=4.4967359649765015E-4]:2.291049044358E-1)[&rate=4.4967359649765015E-4]:3.362857659722E-1,8[&rate=4.4967359649765015E-4]:6.14705738901E-1)[&rate=4.4967359649765015E-4]:2.357897895323E-1,(15[&rate=4.4967359649765015E-4]:4.609643322335E-1,12[&rate=4.4967359649765015E-4]:4.226081678498E-1)[&rate=4.4967359649765015E-4]:4.361065386656E-1)[&rate=4.4967359649765015E-4]:4.851632534737E-3)[&rate=4.4967359649765015E-4]:2.046402462939E-1)[&rate=4.4967359649765015E-4]:3.228945288931E-1)[&rate=4.4967359649765015E-4]:1.657408759982E-1)[&rate=4.4967359649765015E-4]:1.240183194228E-1)[&rate=4.4967359649765015E-4]:8.999359663683E-1)[&rate=4.4967359649765015E-4]:2.49959835094E-1,(61[&rate=4.4967359649765015E-4]:8.016984658789E-1,((((33[&rate=4.4967359649765015E-4]:6.369340074556E-1,36[&rate=4.4967359649765015E-4]:6.724531331385E-1)[&rate=4.4967359649765015E-4]:3.300139014539E-2,34[&rate=4.4967359649765015E-4]:4.841430478741E-1)[&rate=4.4967359649765015E-4]:6.262527164522E-2,((32[&rate=4.4967359649765015E-4]:6.472646939577E-1,(31[&rate=4.4967359649765015E-4]:6.284850991925E-2,37[&rate=4.4967359649765015E-4]:6.284850991925E-2)[&rate=4.4967359649765015E-4]:4.997167304864E-1)[&rate=4.4967359649765015E-4]:8.363231544078E-2,35[&rate=4.4967359649765015E-4]:7.199680476497E-1)[&rate=4.4967359649765015E-4]:2.62538237821E-2)[&rate=4.4967359649765015E-4]:4.062366417053E-2,(29[&rate=4.4967359649765015E-4]:5.626961014341E-1,62[&rate=4.4967359649765015E-4]:6.200731506144E-1)[&rate=4.4967359649765015E-4]:9.573413362201E-2)[&rate=4.4967359649765015E-4]:2.304965158786E-2)[&rate=4.4967359649765015E-4]:9.666001068822E-2)[&rate=4.4967359649765015E-4]:1.402385454542E-2,(30[&rate=4.4967359649765015E-4]:7.281707011083E-1,(((((7[&rate=4.4967359649765015E-4]:3.134044442741E-1,6[&rate=4.4967359649765015E-4]:3.134044442741E-1)[&rate=4.4967359649765015E-4]:3.162548271717E-1,24[&rate=4.4967359649765015E-4]:7.365085865143E-1)[&rate=4.4967359649765015E-4]:7.296549366575E-2,((20[&rate=4.4967359649765015E-4]:3.31914443985E-1,25[&rate=4.4967359649765015E-4]:3.483528001494E-1)[&rate=4.4967359649765015E-4]:3.337562385215E-1,28[&rate=4.4967359649765015E-4]:7.204652030545E-1)[&rate=4.4967359649765015E-4]:1.32844493564E-1)[&rate=4.4967359649765015E-4]:6.58789733877E-1,2[&rate=4.4967359649765015E-4]:1.284702170221E0)[&rate=4.4967359649765015E-4]:1.344039894778E0,14[&rate=4.4967359649765015E-4]:2.757509188287E0)[&rate=4.4967359649765015E-4]:5.61544389387E-2)[&rate=4.4967359649765015E-4]:6.399305076923E-2);
tree STATE_25766000 [&joint=-18013.973525655467,lnP=-18013.973525655467] = [&R] ((14[&rate=5.040940580118928E-4]:2.749076526529E0,((29[&rate=5.040940580118928E-4]:6.345924520491E-1,62[&rate=5.040940580118928E-4]:6.919695012294E-1)[&rate=5.040940580118928E-4]:7.282061597105E-3,(((38[&rate=5.040940580118928E-4]:1.510124698965E0,((((16[&rate=5.040940580118928E-4]:3.010050492518E-1,3[&rate=5.040940580118928E-4]:1.859365561012E-1)[&rate=5.040940580118928E-4]:4.337001609057E-1,5[&rate=5.040940580118928E-4]:6.716915115274E-1)[&rate=5.040940580118928E-4]:2.445689351721E-1,(9[&rate=5.040940580118928E-4]:6.773714969852E-1,13[&rate=5.040940580118928E-4]:7.157276613687E-1)[&rate=5.040940580118928E-4]:2.553273058786E-1)[&rate=5.040940580118928E-4]:6.917623653505E-1,((((56[&rate=5.040940580118928E-4]:4.313134989778E-1,60[&rate=5.040940580118928E-4]:4.340532250053E-1)[&rate=5.040940580118928E-4]:2.655109715482E-2,59[&rate=5.040940580118928E-4]:4.551248701052E-1)[&rate=5.040940580118928E-4]:4.366932152114E-1,57[&rate=5.040940580118928E-4]:8.972975373716E-1)[&rate=5.040940580118928E-4]:7.814720719281E-1,(((((21[&rate=5.040940580118928E-4]:6.578146526417E-1,(18[&rate=5.040940580118928E-4]:3.410430789451E-1,23[&rate=5.040940580118928E-4]:3.602211611368E-1)[&rate=5.040940580118928E-4]:3.085523956146E-1)[&rate=5.040940580118928E-4]:2.736941867568E-1,(10[&rate=5.040940580118928E-4]:7.362579278333E-1,55[&rate=5.040940580118928E-4]:7.170798456416E-1)[&rate=5.040940580118928E-4]:1.10319404716E-1)[&rate=5.040940580118928E-4]:5.081188453696E-1,39[&rate=5.040940580118928E-4]:2.889427532614E-1)[&rate=5.040940580118928E-4]:6.243554491002E-3,(((26[&rate=5.040940580118928E-4]:8.092067659056E-1,19[&rate=5.040940580118928E-4]:7.845492316591E-1)[&rate=5.040940580118928E-4]:2.071814914403E-1,1[&rate=5.040940580118928E-4]:2.300868874829E-1)[&rate=5.040940580118928E-4]:9.109355090095E-2,22[&rate=5.040940580118928E-4]:1.102002356192E0)[&rate=5.040940580118928E-4]:3.548277871767E-1)[&rate=5.040940580118928E-4]:4.226482575301E-2,(((((54[&rate=5.040940580118928E-4]:7.848747930269E-1,(40[&rate=5.040940580118928E-4]:3.100404808719E-1,42[&rate=5.040940580118928E-4]:3.100404808719E-1)[&rate=5.040940580118928E-4]:2.830534902372E-1)[&rate=5.040940580118928E-4]:2.640702284658E-2,47[&rate=5.040940580118928E-4]:6.359393501201E-1)[&rate=5.040940580118928E-4]:2.904579429666E-1,(52[&rate=5.040940580118928E-4]:7.11410351691E-1,(63[&rate=5.040940580118928E-4]:3.158314132956E-1,58[&rate=5.040940580118928E-4]:3.130916872683E-1)[&rate=5.040940580118928E-4]:4.33935102779E-1)[&rate=5.040940580118928E-4]:1.382746126286E-1)[&rate=5.040940580118928E-4]:1.099737940543E-1,(((17[&rate=5.040940580118928E-4]:3.133251284316E-1,11[&rate=5.040940580118928E-4]:2.749689640479E-1)[&rate=5.040940580118928E-4]:4.070844951827E-1,51[&rate=5.040940580118928E-4]:5.998616784087E-1)[&rate=5.040940580118928E-4]:1.751525399836E-1,((43[&rate=5.040940580118928E-4]:6.72217608701E-1,((48[&rate=5.040940580118928E-4]:3.162764799949E-1,50[&rate=5.040940580118928E-4]:2.34084699173E-1)[&rate=5.040940580118928E-4]:2.985178660053E-1,45[&rate=5.040940580118928E-4]:6.120546199728E-1)[&rate=5.040940580118928E-4]:7.934107092E-2)[&rate=5.040940580118928E-4]:3.46677718029E-2,44[&rate=5.040940580118928E-4]:7.041456544766E-1)[&rate=5.040940580118928E-4]:1.284028104911E-1)[&rate=5.040940580118928E-4]:1.846445399816E-1)[&rate=5.040940580118928E-4]:3.3173838363E-1,((15[&rate=5.040940580118928E-4]:7.53343649535E-1,12[&rate=5.040940580118928E-4]:7.149874851514E-1)[&rate=5.040940580118928E-4]:1.688512977078E-1,(((41[&rate=5.040940580118928E-4]:5.119580486801E-1,46[&rate=5.040940580118928E-4]:5.338758568992E-1)[&rate=5.040940580118928E-4]:1.464437223988E-1,49[&rate=5.040940580118928E-4]:6.857990313527E-1)[&rate=5.040940580118928E-4]:1.761797837506E-1,(53[&rate=5.040940580118928E-4]:7.539323006392E-1,(8[&rate=5.040940580118928E-4]:6.797077502267E-1,(27[&rate=5.040940580118928E-4]:3.945861217057E-1,4[&rate=5.040940580118928E-4]:2.219833819796E-1)[&rate=5.040940580118928E-4]:4.084092997539E-1)[&rate=5.040940580118928E-4]:6.326564630279E-2)[&rate=5.040940580118928E-4]:1.107862404918E-1)[&rate=5.040940580118928E-4]:2.185996775576E-2)[&rate=5.040940580118928E-4]:4.897501399666E-1)[&rate=5.040940580118928E-4]:3.783481341931E-2)[&rate=5.040940580118928E-4]:9.474313332846E-2)[&rate=5.040940580118928E-4]:1.26513476723E-1)[&rate=5.040940580118928E-4]:9.568964074627E-1)[&rate=5.040940580118928E-4]:9.141548274962E-2,((28[&rate=5.040940580118928E-4]:8.202944894096E-1,(((7[&rate=5.040940580118928E-4]:2.749245263082E-1,6[&rate=5.040940580118928E-4]:2.749245263082E-1)[&rate=5.040940580118928E-4]:2.417741435823E-1,24[&rate=5.040940580118928E-4]:6.235479849591E-1)[&rate=5.040940580118928E-4]:1.334296720771E-1,(20[&rate=5.040940580118928E-4]:4.760161387401E-1,25[&rate=5.040940580118928E-4]:4.924544949045E-1)[&rate=5.040940580118928E-4]:2.700026141864E-1)[&rate=5.040940580118928E-4]:1.948121593506E-2)[&rate=5.040940580118928E-4]:2.144305965081E-1,2[&rate=5.040940580118928E-4]:8.073278256436E-1)[&rate=5.040940580118928E-4]:1.777773999906E0)[&rate=5.040940580118928E-4]:1.090813541346E-2,(30[&rate=5.040940580118928E-4]:6.203356006237E-1,61[&rate=5.040940580118928E-4]:7.405541798587E-1)[&rate=5.040940580118928E-4]:1.894855751015E-2)[&rate=5.040940580118928E-4]:2.590355512285E-3)[&rate=5.040940580118928E-4]:2.170908676552E-2)[&rate=5.040940580118928E-4]:1.205560548138E-1,(((34[&rate=5.040940580118928E-4]:5.451500735519E-1,(32[&rate=5.040940580118928E-4]:6.498881521267E-1,(31[&rate=5.040940580118928E-4]:1.65334686462E-1,37[&rate=5.040940580118928E-4]:1.65334686462E-1)[&rate=5.040940580118928E-4]:3.998540121127E-1)[&rate=5.040940580118928E-4]:1.056444350864E-1)[&rate=5.040940580118928E-4]:3.025688909929E-2,35[&rate=5.040940580118928E-4]:7.748605145637E-1)[&rate=5.040940580118928E-4]:4.87004176301E-2,(36[&rate=5.040940580118928E-4]:7.630781479255E-1,33[&rate=5.040940580118928E-4]:7.275590222427E-1)[&rate=5.040940580118928E-4]:8.234070776548E-2)[&rate=5.040940580118928E-4]:8.899402357803E-2);
tree STATE_25768000 [&joint=-18007.23061093096,lnP=-18007.23061093096] = [&R] ((36[&rate=5.272916970155972E-4]:8.604559709419E-1,33[&rate=5.272916970155972E-4]:8.249368452591E-1)[&rate=5.272916970155972E-4]:6.84894536953E-2,((32[&rate=5.272916970155972E-4]:6.351253507631E-1,(31[&rate=5.272916970155972E-4]:1.66312085468E-1,37[&rate=5.272916970155972E-4]:1.66312085468E-1)[&rate=5.272916970155972E-4]:3.841138117431E-1)[&rate=5.272916970155972E-4]:2.208647540869E-1,((((38[&rate=5.272916970155972E-4]:1.084662153876E0,(((5[&rate=5.272916970155972E-4]:7.196403943824E-1,(16[&rate=5.272916970155972E-4]:7.057522333873E-1,3[&rate=5.272916970155972E-4]:5.906837402367E-1)[&rate=5.272916970155972E-4]:7.690185962523E-2)[&rate=5.272916970155972E-4]:1.982574527245E-1,(9[&rate=5.272916970155972E-4]:6.420359435984E-1,13[&rate=5.272916970155972E-4]:6.803921079819E-1)[&rate=5.272916970155972E-4]:2.923002596729E-1)[&rate=5.272916970155972E-4]:7.495482660544E-1,((((60[&rate=5.272916970155972E-4]:4.354521665937E-1,56[&rate=5.272916970155972E-4]:4.327124405662E-1)[&rate=5.272916970155972E-4]:6.247048396713E-3,59[&rate=5.272916970155972E-4]:4.362197629355E-1)[&rate=5.272916970155972E-4]:2.680389039704E-1,57[&rate=5.272916970155972E-4]:7.097381189609E-1)[&rate=5.272916970155972E-4]:9.766385551535E-1,((((((26[&rate=5.272916970155972E-4]:8.994084206773E-1,19[&rate=5.272916970155972E-4]:8.747508864309E-1)[&rate=5.272916970155972E-4]:8.836481245591E-2,1[&rate=5.272916970155972E-4]:2.014718632703E-1)[&rate=5.272916970155972E-4]:9.972522569488E-2,22[&rate=5.272916970155972E-4]:1.082019006773E0)[&rate=5.272916970155972E-4]:3.735165146318E-1,39[&rate=5.272916970155972E-4]:2.938916857889E-1)[&rate=5.272916970155972E-4]:9.516058196564E-4,((21[&rate=5.272916970155972E-4]:7.772523790816E-1,(18[&rate=5.272916970155972E-4]:6.154450933155E-1,23[&rate=5.272916970155972E-4]:6.346231755072E-1)[&rate=5.272916970155972E-4]:1.53588107684E-1)[&rate=5.272916970155972E-4]:2.693688482099E-1,(10[&rate=5.272916970155972E-4]:6.821461025192E-1,55[&rate=5.272916970155972E-4]:6.629680203275E-1)[&rate=5.272916970155972E-4]:2.795436179232E-1)[&rate=5.272916970155972E-4]:3.989069958236E-1)[&rate=5.272916970155972E-4]:1.336307864167E-1,(((52[&rate=5.272916970155972E-4]:7.249254095765E-1,((63[&rate=5.272916970155972E-4]:2.278132592284E-1,58[&rate=5.272916970155972E-4]:2.25073533201E-1)[&rate=5.272916970155972E-4]:4.467322180041E-1,(((47[&rate=5.272916970155972E-4]:3.171629294689E-1,42[&rate=5.272916970155972E-4]:3.007245733045E-1)[&rate=5.272916970155972E-4]:1.914724453918E-1,54[&rate=5.272916970155972E-4]:6.839778406141E-1)[&rate=5.272916970155972E-4]:9.4055470645E-2,40[&rate=5.272916970155972E-4]:5.862524893413E-1)[&rate=5.272916970155972E-4]:1.102107961102E-1)[&rate=5.272916970155972E-4]:8.873609672775E-2)[&rate=5.272916970155972E-4]:2.406860526994E-1,(((17[&rate=5.272916970155972E-4]:3.036754233774E-1,11[&rate=5.272916970155972E-4]:2.653192589937E-1)[&rate=5.272916970155972E-4]:4.41804853368E-1,51[&rate=5.272916970155972E-4]:6.249323315398E-1)[&rate=5.272916970155972E-4]:1.908638809169E-1,(((45[&rate=5.272916970155972E-4]:5.938542778528E-1,(48[&rate=5.272916970155972E-4]:3.307737087872E-1,50[&rate=5.272916970155972E-4]:2.485819279654E-1)[&rate=5.272916970155972E-4]:2.658202950929E-1)[&rate=5.272916970155972E-4]:7.102330679027E-2,44[&rate=5.272916970155972E-4]:6.42959776424E-1)[&rate=5.272916970155972E-4]:2.106263880538E-2,43[&rate=5.272916970155972E-4]:6.667621412567E-1)[&rate=5.272916970155972E-4]:2.093080438028E-1)[&rate=5.272916970155972E-4]:1.498152498192E-1)[&rate=5.272916970155972E-4]:2.124708217208E-1,((15[&rate=5.272916970155972E-4]:7.219567843347E-1,12[&rate=5.272916970155972E-4]:6.83600619951E-1)[&rate=5.272916970155972E-4]:2.666740759141E-1,(((53[&rate=5.272916970155972E-4]:7.431529324319E-1,(8[&rate=5.272916970155972E-4]:6.297645766718E-1,(27[&rate=5.272916970155972E-4]:4.495706458865E-1,4[&rate=5.272916970155972E-4]:2.769679061605E-1)[&rate=5.272916970155972E-4]:3.034816020182E-1)[&rate=5.272916970155972E-4]:1.024294516504E-1)[&rate=5.272916970155972E-4]:1.316510747241E-3,(41[&rate=5.272916970155972E-4]:7.063413183276E-1,46[&rate=5.272916970155972E-4]:7.282591265467E-1)[&rate=5.272916970155972E-4]:7.991138550151E-3)[&rate=5.272916970155972E-4]:1.507041060453E-1,49[&rate=5.272916970155972E-4]:8.924338231969E-1)[&rate=5.272916970155972E-4]:5.784087266816E-2)[&rate=5.272916970155972E-4]:3.099993689535E-1)[&rate=5.272916970155972E-4]:2.421726159462E-1)[&rate=5.272916970155972E-4]:1.132725362333E-2)[&rate=5.272916970155972E-4]:1.783297130197E-1)[&rate=5.272916970155972E-4]:4.720105612628E-1)[&rate=5.272916970155972E-4]:4.788126680315E-1,35[&rate=5.272916970155972E-4]:7.187259634601E-1)[&rate=5.272916970155972E-4]:1.528147887124E-2,34[&rate=5.272916970155972E-4]:5.345538904189E-1)[&rate=5.272916970155972E-4]:6.457898850513E-2,(29[&rate=5.272916970155972E-4]:6.495787968596E-1,(((30[&rate=5.272916970155972E-4]:6.01890689331E-1,((((7[&rate=5.272916970155972E-4]:2.568990197791E-1,6[&rate=5.272916970155972E-4]:2.568990197791E-1)[&rate=5.272916970155972E-4]:4.694896751396E-1,24[&rate=5.272916970155972E-4]:8.332380099872E-1)[&rate=5.272916970155972E-4]:1.315759410914E-1,((20[&rate=5.272916970155972E-4]:4.15848632265E-1,25[&rate=5.272916970155972E-4]:4.322869884294E-1)[&rate=5.272916970155972E-4]:5.142051505546E-1,28[&rate=5.272916970155972E-4]:9.848483033677E-1)[&rate=5.272916970155972E-4]:2.380126414937E-2)[&rate=5.272916970155972E-4]:1.202078895707E-1,2[&rate=5.272916970155972E-4]:9.014601968136E-1)[&rate=5.272916970155972E-4]:1.657156295347E0)[&rate=5.272916970155972E-4]:1.168904882594E-2,61[&rate=5.272916970155972E-4]:7.337983173919E-1)[&rate=5.272916970155972E-4]:2.235291548641E-2,(14[&rate=5.272916970155972E-4]:2.701837745871E0,62[&rate=5.272916970155972E-4]:6.737218689339E-1)[&rate=5.272916970155972E-4]:1.958783388975E-2)[&rate=5.272916970155972E-4]:1.364614321623E-2)[&rate=5.272916970155972E-4]:2.059233343061E-2)[&rate=5.272916970155972E-4]:4.647471226482E-2)[&rate=5.272916970155972E-4]:6.20263580387E-2);
tree STATE_25770000 [&joint=-18007.16892304681,lnP=-18007.16892304681] = [&R] ((38[&rate=4.92102275056455E-4]:1.629130989524E0,(((5[&rate=4.92102275056455E-4]:9.496637904023E-1,(16[&rate=4.92102275056455E-4]:7.200596964336E-1,3[&rate=4.92102275056455E-4]:6.04991203283E-1)[&rate=4.92102275056455E-4]:2.926177925989E-1)[&rate=4.92102275056455E-4]:5.572171612724E-1,(9[&rate=4.92102275056455E-4]:6.769607363735E-1,13[&rate=4.92102275056455E-4]:7.15316900757E-1)[&rate=4.92102275056455E-4]:8.463585714656E-1)[&rate=4.92102275056455E-4]:5.015061867184E-1,(((((((17[&rate=4.92102275056455E-4]:3.753860616426E-1,11[&rate=4.92102275056455E-4]:3.37029897259E-1)[&rate=4.92102275056455E-4]:1.770768139156E-1,51[&rate=4.92102275056455E-4]:4.319149303527E-1)[&rate=4.92102275056455E-4]:3.888608234117E-1,(44[&rate=4.92102275056455E-4]:7.067094004741E-1,(43[&rate=4.92102275056455E-4]:6.752074811815E-1,(45[&rate=4.92102275056455E-4]:6.656287566874E-1,(48[&rate=4.92102275056455E-4]:3.225816978987E-1,50[&rate=4.92102275056455E-4]:2.403899170769E-1)[&rate=4.92102275056455E-4]:3.457867848161E-1)[&rate=4.92102275056455E-4]:2.87568066858E-2)[&rate=4.92102275056455E-4]:3.424164531999E-2)[&rate=4.92102275056455E-4]:1.716005998656E-1)[&rate=4.92102275056455E-4]:6.216511907458E-2,52[&rate=4.92102275056455E-4]:8.82940872839E-1)[&rate=4.92102275056455E-4]:5.20159447522E-2,(((47[&rate=4.92102275056455E-4]:5.508666204916E-1,54[&rate=4.92102275056455E-4]:7.262090862449E-1)[&rate=4.92102275056455E-4]:1.469325321442E-1,(40[&rate=4.92102275056455E-4]:6.460218356393E-1,42[&rate=4.92102275056455E-4]:6.460218356393E-1)[&rate=4.92102275056455E-4]:3.533896083206E-2)[&rate=4.92102275056455E-4]:1.944386840742E-1,(63[&rate=4.92102275056455E-4]:2.545552513853E-1,58[&rate=4.92102275056455E-4]:2.518155253579E-1)[&rate=4.92102275056455E-4]:5.993264209412E-1)[&rate=4.92102275056455E-4]:1.194313096484E-1)[&rate=4.92102275056455E-4]:4.02709202046E-1,(((49[&rate=4.92102275056455E-4]:6.132374720373E-1,((27[&rate=4.92102275056455E-4]:3.967629845494E-1,4[&rate=4.92102275056455E-4]:2.241602448234E-1)[&rate=4.92102275056455E-4]:2.659947627311E-1,53[&rate=4.92102275056455E-4]:5.504289801572E-1)[&rate=4.92102275056455E-4]:6.554821790764E-2)[&rate=4.92102275056455E-4]:2.280944079063E-2,8[&rate=4.92102275056455E-4]:6.278277347458E-1)[&rate=4.92102275056455E-4]:3.102131984053E-1,((46[&rate=4.92102275056455E-4]:7.560952278946E-1,41[&rate=4.92102275056455E-4]:7.341774196755E-1)[&rate=4.92102275056455E-4]:1.842815916274E-1,(15[&rate=4.92102275056455E-4]:6.466143316515E-1,12[&rate=4.92102275056455E-4]:6.082581672679E-1)[&rate=4.92102275056455E-4]:3.375981043088E-1)[&rate=4.92102275056455E-4]:4.038396565742E-4)[&rate=4.92102275056455E-4]:4.735976892258E-1)[&rate=4.92102275056455E-4]:6.400001398089E-2,((((60[&rate=4.92102275056455E-4]:4.450006618227E-1,56[&rate=4.92102275056455E-4]:4.422609357951E-1)[&rate=4.92102275056455E-4]:3.028947673455E-1,59[&rate=4.92102275056455E-4]:7.424159771132E-1)[&rate=4.92102275056455E-4]:6.568743808598E-2,57[&rate=4.92102275056455E-4]:8.135828672541E-1)[&rate=4.92102275056455E-4]:7.944024995112E-1,((((26[&rate=4.92102275056455E-4]:7.133821651588E-1,19[&rate=4.92102275056455E-4]:6.887246309124E-1)[&rate=4.92102275056455E-4]:1.020609987788E-1,1[&rate=4.92102275056455E-4]:2.914179407462E-2)[&rate=4.92102275056455E-4]:1.307802867989E-1,22[&rate=4.92102275056455E-4]:9.407439986818E-1)[&rate=4.92102275056455E-4]:5.599488285728E-1,(((21[&rate=4.92102275056455E-4]:7.679518331788E-1,(18[&rate=4.92102275056455E-4]:3.404523580321E-1,23[&rate=4.92102275056455E-4]:3.596304402238E-1)[&rate=4.92102275056455E-4]:4.192802970647E-1)[&rate=4.92102275056455E-4]:1.976563614117E-1,(10[&rate=4.92102275056455E-4]:6.843975244317E-1,55[&rate=4.92102275056455E-4]:6.652194422399E-1)[&rate=4.92102275056455E-4]:1.962791633097E-1)[&rate=4.92102275056455E-4]:5.025572021994E-1,39[&rate=4.92102275056455E-4]:3.174804652833E-1)[&rate=4.92102275056455E-4]:2.156852635486E-2)[&rate=4.92102275056455E-4]:2.236103266133E-2)[&rate=4.92102275056455E-4]:4.847518740085E-2)[&rate=4.92102275056455E-4]:5.491868581996E-1)[&rate=4.92102275056455E-4]:6.755383716791E-1)[&rate=4.92102275056455E-4]:2.352783390744E-1,((36[&rate=4.92102275056455E-4]:7.947646988797E-1,33[&rate=4.92102275056455E-4]:7.592455731968E-1)[&rate=4.92102275056455E-4]:6.287036040444E-2,(35[&rate=4.92102275056455E-4]:8.03321940403E-1,(((32[&rate=4.92102275056455E-4]:5.189594248567E-1,(31[&rate=4.92102275056455E-4]:1.944658090966E-1,37[&rate=4.92102275056455E-4]:1.944658090966E-1)[&rate=4.92102275056455E-4]:2.397941622081E-1)[&rate=4.92102275056455E-4]:2.664620469628E-1,34[&rate=4.92102275056455E-4]:5.750389581583E-1)[&rate=4.92102275056455E-4]:2.686265754547E-2,(((61[&rate=4.92102275056455E-4]:7.162122460623E-1,14[&rate=4.92102275056455E-4]:2.681486592945E0)[&rate=4.92102275056455E-4]:2.589632087298E-2,62[&rate=4.92102275056455E-4]:6.792670368807E-1)[&rate=4.92102275056455E-4]:3.980584556687E-3,(29[&rate=4.92102275056455E-4]:5.94315514882E-1,(30[&rate=4.92102275056455E-4]:5.917830225769E-1,((((20[&rate=4.92102275056455E-4]:3.381920854983E-1,25[&rate=4.92102275056455E-4]:3.546304416627E-1)[&rate=4.92102275056455E-4]:3.365548927804E-1,28[&rate=4.92102275056455E-4]:7.295414988268E-1)[&rate=4.92102275056455E-4]:1.02312783687E-1,((7[&rate=4.92102275056455E-4]:2.774299212363E-1,6[&rate=4.92102275056455E-4]:2.774299212363E-1)[&rate=4.92102275056455E-4]:3.726006555233E-1,24[&rate=4.92102275056455E-4]:7.568798918281E-1)[&rate=4.92102275056455E-4]:3.113877424732E-2)[&rate=4.92102275056455E-4]:3.139920656269E-1,2[&rate=4.92102275056455E-4]:9.184490878667E-1)[&rate=4.92102275056455E-4]:1.63005973754E0)[&rate=4.92102275056455E-4]:2.53249230508E-3)[&rate=4.92102275056455E-4]:3.155505737507E-2)[&rate=4.92102275056455E-4]:4.706929481288E-2)[&rate=4.92102275056455E-4]:1.966772786705E-3)[&rate=4.92102275056455E-4]:3.245519538391E-2)[&rate=4.92102275056455E-4]:1.838833343643E-1);
tree STATE_25772000 [&joint=-18004.548895410782,lnP=-18004.548895410782] = [&R] (((((14[&rate=5.172735361127937E-4]:2.690244963213E0,61[&rate=5.172735361127937E-4]:7.249706163303E-1)[&rate=5.172735361127937E-4]:7.447583321542E-3,((((((20[&rate=5.172735361127937E-4]:3.852473775339E-1,25[&rate=5.172735361127937E-4]:4.016857336983E-1)[&rate=5.172735361127937E-4]:1.639655705547E-1,28[&rate=5.172735361127937E-4]:6.040074686367E-1)[&rate=5.172735361127937E-4]:1.870142385889E-1,((7[&rate=5.172735361127937E-4]:2.776038418524E-1,6[&rate=5.172735361127937E-4]:2.776038418524E-1)[&rate=5.172735361127937E-4]:2.520358612653E-1,24[&rate=5.172735361127937E-4]:6.364890181863E-1)[&rate=5.172735361127937E-4]:1.106970726009E-1)[&rate=5.172735361127937E-4]:3.552646004184E-1,2[&rate=5.172735361127937E-4]:9.188890473699E-1)[&rate=5.172735361127937E-4]:1.629117255703E0,29[&rate=5.172735361127937E-4]:5.912805002438E-1)[&rate=5.172735361127937E-4]:9.601087576492E-4,62[&rate=5.172735361127937E-4]:6.496176581818E-1)[&rate=5.172735361127937E-4]:1.995901141543E-2)[&rate=5.172735361127937E-4]:1.502284892125E-1,(38[&rate=5.172735361127937E-4]:1.565420576505E0,((3[&rate=5.172735361127937E-4]:1.289095340795E0,(16[&rate=5.172735361127937E-4]:9.16787113616E-1,((9[&rate=5.172735361127937E-4]:6.357005325162E-1,13[&rate=5.172735361127937E-4]:6.740566968997E-1)[&rate=5.172735361127937E-4]:2.135227931865E-1,5[&rate=5.172735361127937E-4]:8.327849695384E-1)[&rate=5.172735361127937E-4]:2.098844544753E-2)[&rate=5.172735361127937E-4]:4.873767203292E-1)[&rate=5.172735361127937E-4]:3.082048515621E-1,(((((59[&rate=5.172735361127937E-4]:4.294654570026E-1,60[&rate=5.172735361127937E-4]:4.349449090575E-1)[&rate=5.172735361127937E-4]:3.848015412534E-2,56[&rate=5.172735361127937E-4]:4.706853371552E-1)[&rate=5.172735361127937E-4]:2.644382693853E-1,57[&rate=5.172735361127937E-4]:7.378633325681E-1)[&rate=5.172735361127937E-4]:9.158664787603E-1,(((((63[&rate=5.172735361127937E-4]:2.769501808244E-1,58[&rate=5.172735361127937E-4]:2.74210454797E-1)[&rate=5.172735361127937E-4]:6.250976876639E-1,52[&rate=5.172735361127937E-4]:8.636917041046E-1)[&rate=5.172735361127937E-4]:3.810880751304E-2,((54[&rate=5.172735361127937E-4]:7.760866357861E-1,47[&rate=5.172735361127937E-4]:6.007441700327E-1)[&rate=5.172735361127937E-4]:1.488340639709E-3,(42[&rate=5.172735361127937E-4]:2.109207200965E-1,40[&rate=5.172735361127937E-4]:2.109207200965E-1)[&rate=5.172735361127937E-4]:3.748734344116E-1)[&rate=5.172735361127937E-4]:3.762803297123E-1)[&rate=5.172735361127937E-4]:3.945193493138E-1,((51[&rate=5.172735361127937E-4]:7.85310404524E-1,(44[&rate=5.172735361127937E-4]:7.24221387248E-1,(43[&rate=5.172735361127937E-4]:6.901688600198E-1,((48[&rate=5.172735361127937E-4]:3.323585245849E-1,50[&rate=5.172735361127937E-4]:2.501667437631E-1)[&rate=5.172735361127937E-4]:3.313390545605E-1,45[&rate=5.172735361127937E-4]:6.60957853118E-1)[&rate=5.172735361127937E-4]:4.838908909345E-2)[&rate=5.172735361127937E-4]:3.679225325564E-2)[&rate=5.172735361127937E-4]:1.186232638514E-1)[&rate=5.172735361127937E-4]:9.865096671204E-2,(17[&rate=5.172735361127937E-4]:6.682455349347E-1,11[&rate=5.172735361127937E-4]:6.29889370551E-1)[&rate=5.172735361127937E-4]:3.362637815069E-1)[&rate=5.172735361127937E-4]:4.123584896953E-1)[&rate=5.172735361127937E-4]:2.924404921426E-2,((46[&rate=5.172735361127937E-4]:5.669424196683E-1,41[&rate=5.172735361127937E-4]:5.450246114492E-1)[&rate=5.172735361127937E-4]:3.761796430791E-1,((15[&rate=5.172735361127937E-4]:5.963922229832E-1,12[&rate=5.172735361127937E-4]:5.580360585995E-1)[&rate=5.172735361127937E-4]:3.836474008794E-1,(((27[&rate=5.172735361127937E-4]:2.189143756127E-1,4[&rate=5.172735361127937E-4]:4.631163588671E-2)[&rate=5.172735361127937E-4]:5.164799652964E-1,49[&rate=5.172735361127937E-4]:6.203258477583E-1)[&rate=5.172735361127937E-4]:1.742983243515E-2,(8[&rate=5.172735361127937E-4]:5.656843723714E-1,53[&rate=5.172735361127937E-4]:5.766432764811E-1)[&rate=5.172735361127937E-4]:6.385212974E-2)[&rate=5.172735361127937E-4]:3.039277792855E-1)[&rate=5.172735361127937E-4]:6.91805532319E-3)[&rate=5.172735361127937E-4]:4.591541761654E-1)[&rate=5.172735361127937E-4]:7.33713806346E-2)[&rate=5.172735361127937E-4]:2.211896453994E-2,(((21[&rate=5.172735361127937E-4]:6.088020674143E-1,(18[&rate=5.172735361127937E-4]:3.711991040666E-1,23[&rate=5.172735361127937E-4]:3.903771862583E-1)[&rate=5.172735361127937E-4]:2.293837852656E-1)[&rate=5.172735361127937E-4]:3.467073331186E-1,(10[&rate=5.172735361127937E-4]:5.398354572141E-1,55[&rate=5.172735361127937E-4]:5.206573750224E-1)[&rate=5.172735361127937E-4]:3.307424364695E-1)[&rate=5.172735361127937E-4]:5.027278356233E-1,(39[&rate=5.172735361127937E-4]:2.923723959596E-1,(((26[&rate=5.172735361127937E-4]:7.050675934194E-1,19[&rate=5.172735361127937E-4]:6.80410059173E-1)[&rate=5.172735361127937E-4]:1.179570840771E-1,1[&rate=5.172735361127937E-4]:3.672330763357E-2)[&rate=5.172735361127937E-4]:2.142203414524E-1,22[&rate=5.172735361127937E-4]:1.031765566894E0)[&rate=5.172735361127937E-4]:4.222506646818E-1)[&rate=5.172735361127937E-4]:1.517990868989E-2)[&rate=5.172735361127937E-4]:1.21721128753E-1)[&rate=5.172735361127937E-4]:1.707664849815E-1)[&rate=5.172735361127937E-4]:9.708601101762E-1)[&rate=5.172735361127937E-4]:1.701716921178E-1)[&rate=5.172735361127937E-4]:9.583513097868E-3,(((32[&rate=5.172735361127937E-4]:5.241993632362E-1,(31[&rate=5.172735361127937E-4]:1.676762128783E-1,37[&rate=5.172735361127937E-4]:1.676762128783E-1)[&rate=5.172735361127937E-4]:2.718236968058E-1)[&rate=5.172735361127937E-4]:2.245780092486E-1,35[&rate=5.172735361127937E-4]:7.378484107361E-1)[&rate=5.172735361127937E-4]:3.386714848956E-2,34[&rate=5.172735361127937E-4]:5.722620073132E-1)[&rate=5.172735361127937E-4]:1.287113640479E-1)[&rate=5.172735361127937E-4]:2.886939280139E-2,(36[&rate=5.172735361127937E-4]:8.306509521513E-1,(30[&rate=5.172735361127937E-4]:6.271533256355E-1,33[&rate=5.172735361127937E-4]:7.419074239962E-1)[&rate=5.172735361127937E-4]:5.322440247219E-2)[&rate=5.172735361127937E-4]:1.205032874209E-1);
tree STATE_25774000 [&joint=-18012.76195488331,lnP=-18012.76195488331] = [&R] ((30[&rate=4.922810496641539E-4]:6.359213015587E-1,(33[&rate=4.922810496641539E-4]:7.145632830816E-1,36[&rate=4.922810496641539E-4]:7.500824087645E-1)[&rate=4.922810496641539E-4]:3.611211683778E-2)[&rate=4.922810496641539E-4]:2.044614307215E-1,((((38[&rate=4.922810496641539E-4]:1.185622170757E0,((3[&rate=4.922810496641539E-4]:1.288123299216E0,((16[&rate=4.922810496641539E-4]:9.556966425919E-1,5[&rate=4.922810496641539E-4]:8.926829439617E-1)[&rate=4.922810496641539E-4]:3.370117655967E-2,(9[&rate=4.922810496641539E-4]:6.465061878662E-1,13[&rate=4.922810496641539E-4]:6.848623522496E-1)[&rate=4.922810496641539E-4]:2.963162888196E-1)[&rate=4.922810496641539E-4]:4.137939732147E-1)[&rate=4.922810496641539E-4]:2.863681356867E-1,(((((59[&rate=4.922810496641539E-4]:4.299015913935E-1,60[&rate=4.922810496641539E-4]:4.353810434484E-1)[&rate=4.922810496641539E-4]:1.692075201361E-2,56[&rate=4.922810496641539E-4]:4.495620694345E-1)[&rate=4.922810496641539E-4]:5.496704055152E-2,57[&rate=4.922810496641539E-4]:5.072688360136E-1)[&rate=4.922810496641539E-4]:1.139903084187E0,((((((54[&rate=4.922810496641539E-4]:4.581207045556E-1,47[&rate=4.922810496641539E-4]:2.827782388023E-1)[&rate=4.922810496641539E-4]:3.219720806664E-1,(42[&rate=4.922810496641539E-4]:5.838137139697E-1,40[&rate=4.922810496641539E-4]:5.838137139697E-1)[&rate=4.922810496641539E-4]:4.498249334506E-3)[&rate=4.922810496641539E-4]:2.254489288751E-2,52[&rate=4.922810496641539E-4]:5.50582883589E-1)[&rate=4.922810496641539E-4]:2.889588187132E-1,(63[&rate=4.922810496641539E-4]:2.766384342517E-1,58[&rate=4.922810496641539E-4]:2.738987082243E-1)[&rate=4.922810496641539E-4]:6.012594324342E-1)[&rate=4.922810496641539E-4]:5.978168188812E-2,(((17[&rate=4.922810496641539E-4]:7.213313400137E-1,11[&rate=4.922810496641539E-4]:6.8297517563E-1)[&rate=4.922810496641539E-4]:2.609347881677E-1,(44[&rate=4.922810496641539E-4]:6.89397203506E-1,((45[&rate=4.922810496641539E-4]:5.533522848735E-1,43[&rate=4.922810496641539E-4]:5.341742026818E-1)[&rate=4.922810496641539E-4]:8.460480755636E-2,(48[&rate=4.922810496641539E-4]:6.096229852168E-1,50[&rate=4.922810496641539E-4]:5.27431204395E-1)[&rate=4.922810496641539E-4]:3.107383324038E-2)[&rate=4.922810496641539E-4]:7.335791929526E-2)[&rate=4.922810496641539E-4]:2.298552260452E-1)[&rate=4.922810496641539E-4]:9.938235590285E-3,51[&rate=4.922810496641539E-4]:8.716564185661E-1)[&rate=4.922810496641539E-4]:2.766696562414E-2)[&rate=4.922810496641539E-4]:4.009341394224E-1,(((41[&rate=4.922810496641539E-4]:6.064397193135E-1,53[&rate=4.922810496641539E-4]:6.365767056149E-1)[&rate=4.922810496641539E-4]:1.829909218747E-2,46[&rate=4.922810496641539E-4]:6.466566197201E-1)[&rate=4.922810496641539E-4]:2.983632632453E-1,(49[&rate=4.922810496641539E-4]:9.014538717851E-1,((8[&rate=4.922810496641539E-4]:5.961017104881E-1,(15[&rate=4.922810496641539E-4]:4.467959772947E-1,12[&rate=4.922810496641539E-4]:4.08439812911E-1)[&rate=4.922810496641539E-4]:1.958810756592E-1)[&rate=4.922810496641539E-4]:2.446734049036E-1,(27[&rate=4.922810496641539E-4]:7.383417353797E-1,4[&rate=4.922810496641539E-4]:5.657389956536E-1)[&rate=4.922810496641539E-4]:2.257210512449E-1)[&rate=4.922810496641539E-4]:5.245957831131E-2)[&rate=4.922810496641539E-4]:4.904546323498E-2)[&rate=4.922810496641539E-4]:4.319499694144E-1)[&rate=4.922810496641539E-4]:9.211987603987E-2)[&rate=4.922810496641539E-4]:1.142978553462E-3,(((21[&rate=4.922810496641539E-4]:6.800095066243E-1,(18[&rate=4.922810496641539E-4]:3.642991339765E-1,23[&rate=4.922810496641539E-4]:3.834772161682E-1)[&rate=4.922810496641539E-4]:3.074911945657E-1)[&rate=4.922810496641539E-4]:3.575914685075E-1,(10[&rate=4.922810496641539E-4]:6.146970968835E-1,55[&rate=4.922810496641539E-4]:5.955190146918E-1)[&rate=4.922810496641539E-4]:3.379723713991E-1)[&rate=4.922810496641539E-4]:5.034171354972E-1,(39[&rate=4.922810496641539E-4]:3.611212170312E-1,(((26[&rate=4.922810496641539E-4]:3.969567016835E-1,19[&rate=4.922810496641539E-4]:3.722991674371E-1)[&rate=4.922810496641539E-4]:4.559895595351E-1,1[&rate=4.922810496641539E-4]:6.66448913557E-2)[&rate=4.922810496641539E-4]:9.375085739705E-2,22[&rate=4.922810496641539E-4]:9.41217666561E-1)[&rate=4.922810496641539E-4]:5.815473860866E-1)[&rate=4.922810496641539E-4]:2.921196209109E-2)[&rate=4.922810496641539E-4]:1.140637716595E-2)[&rate=4.922810496641539E-4]:1.754916046414E-1)[&rate=4.922810496641539E-4]:6.138704618821E-1)[&rate=4.922810496641539E-4]:3.874625326803E-1,35[&rate=4.922810496641539E-4]:7.283358449897E-1)[&rate=4.922810496641539E-4]:1.617116539445E-1,(34[&rate=4.922810496641539E-4]:5.996510072842E-1,(32[&rate=4.922810496641539E-4]:7.3514650462E-1,(31[&rate=4.922810496641539E-4]:1.583231063296E-1,37[&rate=4.922810496641539E-4]:1.583231063296E-1)[&rate=4.922810496641539E-4]:4.921239447384E-1)[&rate=4.922810496641539E-4]:7.488701632539E-2)[&rate=4.922810496641539E-4]:9.094293973747E-2)[&rate=4.922810496641539E-4]:5.577967938565E-3,((14[&rate=4.922810496641539E-4]:2.704448384907E0,29[&rate=4.922810496641539E-4]:6.189554587899E-1)[&rate=4.922810496641539E-4]:5.387956819328E-3,(61[&rate=4.922810496641539E-4]:7.240007591128E-1,(62[&rate=4.922810496641539E-4]:6.468779498066E-1,((((20[&rate=4.922810496641539E-4]:3.284209014904E-1,25[&rate=4.922810496641539E-4]:3.448592576547E-1)[&rate=4.922810496641539E-4]:3.496821888491E-1,28[&rate=4.922810496641539E-4]:7.328976108876E-1)[&rate=4.922810496641539E-4]:1.182290654728E-1,((7[&rate=4.922810496641539E-4]:2.787857527236E-1,6[&rate=4.922810496641539E-4]:2.787857527236E-1)[&rate=4.922810496641539E-4]:3.284536024164E-1,24[&rate=4.922810496641539E-4]:7.140886702086E-1)[&rate=4.922810496641539E-4]:9.320238971342E-2)[&rate=4.922810496641539E-4]:1.3381154296E-1,2[&rate=4.922810496641539E-4]:7.575409590463E-1)[&rate=4.922810496641539E-4]:1.788685744409E0)[&rate=4.922810496641539E-4]:1.428127925163E-2)[&rate=4.922810496641539E-4]:2.056123573135E-2)[&rate=4.922810496641539E-4]:1.428667507172E-1)[&rate=4.922810496641539E-4]:7.317256595373E-2);
tree STATE_25776000 [&joint=-17998.476648129355,lnP=-17998.476648129355] = [&R] ((((32[&rate=4.948543262302962E-4]:7.619574160359E-1,(31[&rate=4.948543262302962E-4]:6.4491271026E-1,37[&rate=4.948543262302962E-4]:6.4491271026E-1)[&rate=4.948543262302962E-4]:3.23452522238E-2)[&rate=4.948543262302962E-4]:5.237217936312E-2,(35[&rate=4.948543262302962E-4]:7.569976557221E-1,(38[&rate=4.948543262302962E-4]:1.368012889173E0,(((3[&rate=4.948543262302962E-4]:2.602148059361E-1,16[&rate=4.948543262302962E-4]:3.752832990867E-1)[&rate=4.948543262302962E-4]:7.4892871329E-1,(5[&rate=4.948543262302962E-4]:9.509009907414E-1,(9[&rate=4.948543262302962E-4]:6.477768027201E-1,13[&rate=4.948543262302962E-4]:6.861329671036E-1)[&rate=4.948543262302962E-4]:3.195625441857E-1)[&rate=4.948543262302962E-4]:1.102973230051E-1)[&rate=4.948543262302962E-4]:5.527873423951E-1,((((59[&rate=4.948543262302962E-4]:4.868053955671E-1,(60[&rate=4.948543262302962E-4]:4.847262897574E-1,56[&rate=4.948543262302962E-4]:4.819865637298E-1)[&rate=4.948543262302962E-4]:7.558557864602E-3)[&rate=4.948543262302962E-4]:2.757901347136E-1,57[&rate=4.948543262302962E-4]:7.680749823356E-1)[&rate=4.948543262302962E-4]:7.879863580694E-1,(((((63[&rate=4.948543262302962E-4]:2.846790177114E-1,58[&rate=4.948543262302962E-4]:2.81939291684E-1)[&rate=4.948543262302962E-4]:5.280134373547E-1,(47[&rate=4.948543262302962E-4]:6.18266077336E-1,(42[&rate=4.948543262302962E-4]:5.73736104947E-1,(40[&rate=4.948543262302962E-4]:4.965344679857E-1,54[&rate=4.948543262302962E-4]:6.883152899034E-1)[&rate=4.948543262302962E-4]:7.720163696138E-2)[&rate=4.948543262302962E-4]:2.809161622462E-2)[&rate=4.948543262302962E-4]:2.327825421134E-1)[&rate=4.948543262302962E-4]:2.965328212748E-2,52[&rate=4.948543262302962E-4]:8.039895728098E-1)[&rate=4.948543262302962E-4]:6.951075827403E-2,(((17[&rate=4.948543262302962E-4]:6.410626523533E-1,11[&rate=4.948543262302962E-4]:6.027064879696E-1)[&rate=4.948543262302962E-4]:3.031864822494E-2,51[&rate=4.948543262302962E-4]:5.508333553727E-1)[&rate=4.948543262302962E-4]:3.161029314257E-1,((45[&rate=4.948543262302962E-4]:5.945940616341E-1,(44[&rate=4.948543262302962E-4]:2.628308011489E-1,43[&rate=4.948543262302962E-4]:2.655705271762E-1)[&rate=4.948543262302962E-4]:3.098454522661E-1)[&rate=4.948543262302962E-4]:5.032950036968E-2,(48[&rate=4.948543262302962E-4]:5.984794138271E-1,50[&rate=4.948543262302962E-4]:5.162876330053E-1)[&rate=4.948543262302962E-4]:4.918387420398E-2)[&rate=4.948543262302962E-4]:3.014647795892E-1)[&rate=4.948543262302962E-4]:6.564044285422E-3)[&rate=4.948543262302962E-4]:1.418500847589E-1,(((53[&rate=4.948543262302962E-4]:8.579201744823E-1,(27[&rate=4.948543262302962E-4]:7.567867892003E-1,4[&rate=4.948543262302962E-4]:5.841840494743E-1)[&rate=4.948543262302962E-4]:2.134621524052E-1)[&rate=4.948543262302962E-4]:2.222284129179E-2,((15[&rate=4.948543262302962E-4]:6.936919499454E-1,12[&rate=4.948543262302962E-4]:6.553357855617E-1)[&rate=4.948543262302962E-4]:2.053923296712E-1,(8[&rate=4.948543262302962E-4]:6.350924396837E-1,49[&rate=4.948543262302962E-4]:6.433116177658E-1)[&rate=4.948543262302962E-4]:2.174164974671E-1)[&rate=4.948543262302962E-4]:1.667517451359E-2)[&rate=4.948543262302962E-4]:1.119915804369E-1,(41[&rate=4.948543262302962E-4]:5.683141651309E-1,46[&rate=4.948543262302962E-4]:5.9023197335E-1)[&rate=4.948543262302962E-4]:3.936834447787E-1)[&rate=4.948543262302962E-4]:1.081473264813E-1)[&rate=4.948543262302962E-4]:2.859164040141E-1)[&rate=4.948543262302962E-4]:1.768068055772E-1,(((21[&rate=4.948543262302962E-4]:6.797099176372E-1,(18[&rate=4.948543262302962E-4]:3.608597852275E-1,23[&rate=4.948543262302962E-4]:3.800378674192E-1)[&rate=4.948543262302962E-4]:3.106309543276E-1)[&rate=4.948543262302962E-4]:3.266339966374E-1,(10[&rate=4.948543262302962E-4]:6.175121690877E-1,55[&rate=4.948543262302962E-4]:5.98334086896E-1)[&rate=4.948543262302962E-4]:3.039002383376E-1)[&rate=4.948543262302962E-4]:4.357697096703E-1,(39[&rate=4.948543262302962E-4]:1.333482511751E-1,(((26[&rate=4.948543262302962E-4]:4.257039871408E-1,19[&rate=4.948543262302962E-4]:4.010464528944E-1)[&rate=4.948543262302962E-4]:5.283062471942E-1,1[&rate=4.948543262302962E-4]:1.677088644721E-1)[&rate=4.948543262302962E-4]:1.078931916076E-1,22[&rate=4.948543262302962E-4]:1.056423973888E0)[&rate=4.948543262302962E-4]:2.385681129035E-1)[&rate=4.948543262302962E-4]:1.580804412631E-1)[&rate=4.948543262302962E-4]:1.948641110782E-1)[&rate=4.948543262302962E-4]:7.837778413212E-2)[&rate=4.948543262302962E-4]:8.088217535798E-1)[&rate=4.948543262302962E-4]:2.337336249962E-1)[&rate=4.948543262302962E-4]:4.640297792822E-2)[&rate=4.948543262302962E-4]:7.361126187162E-3,(33[&rate=4.948543262302962E-4]:7.295463644709E-1,(30[&rate=4.948543262302962E-4]:6.074948062333E-1,36[&rate=4.948543262302962E-4]:7.577680302769E-1)[&rate=4.948543262302962E-4]:7.297459876864E-3)[&rate=4.948543262302962E-4]:6.755419318094E-2)[&rate=4.948543262302962E-4]:7.131891623625E-2,(((((28[&rate=4.948543262302962E-4]:7.879059589103E-1,24[&rate=4.948543262302962E-4]:7.440703424719E-1)[&rate=4.948543262302962E-4]:8.039983340727E-3,(20[&rate=4.948543262302962E-4]:3.435798916489E-1,25[&rate=4.948543262302962E-4]:3.600182478133E-1)[&rate=4.948543262302962E-4]:3.97571530054E-1)[&rate=4.948543262302962E-4]:1.347448929718E-2,(7[&rate=4.948543262302962E-4]:3.199321863528E-1,6[&rate=4.948543262302962E-4]:3.199321863528E-1)[&rate=4.948543262302962E-4]:3.388033136884E-1)[&rate=4.948543262302962E-4]:2.961053384585E-1,2[&rate=4.948543262302962E-4]:8.781285097326E-1)[&rate=4.948543262302962E-4]:1.758769041332E0,((((61[&rate=4.948543262302962E-4]:7.225038052783E-1,29[&rate=4.948543262302962E-4]:6.022852260434E-1)[&rate=4.948543262302962E-4]:4.297574448811E-2,62[&rate=4.948543262302962E-4]:7.026380197118E-1)[&rate=4.948543262302962E-4]:1.094772064657E-2,14[&rate=4.948543262302962E-4]:2.741701617295E0)[&rate=4.948543262302962E-4]:1.949589415532E-2,34[&rate=4.948543262302962E-4]:6.046663339672E-1)[&rate=4.948543262302962E-4]:4.467162901767E-3)[&rate=4.948543262302962E-4]:7.349362729226E-2);
tree STATE_25778000 [&joint=-18001.487042326236,lnP=-18001.487042326236] = [&R] (((((32[&rate=4.974835401658788E-4]:5.928144634591E-1,37[&rate=4.974835401658788E-4]:5.08115009907E-1)[&rate=4.974835401658788E-4]:2.255644949044E-1,(30[&rate=4.974835401658788E-4]:6.07824144089E-1,(33[&rate=4.974835401658788E-4]:6.462380258247E-1,36[&rate=4.974835401658788E-4]:6.817571515075E-1)[&rate=4.974835401658788E-4]:7.634021662499E-2)[&rate=4.974835401658788E-4]:7.121055197948E-2)[&rate=4.974835401658788E-4]:4.680377504743E-3,(35[&rate=4.974835401658788E-4]:7.362546406937E-1,(38[&rate=4.974835401658788E-4]:1.4628355823E0,((5[&rate=4.974835401658788E-4]:9.606839393603E-1,((3[&rate=4.974835401658788E-4]:5.298324643204E-1,16[&rate=4.974835401658788E-4]:6.44900957471E-1)[&rate=4.974835401658788E-4]:2.873210650724E-1,(9[&rate=4.974835401658788E-4]:6.428068716374E-1,13[&rate=4.974835401658788E-4]:6.811630360209E-1)[&rate=4.974835401658788E-4]:2.428398084403E-1)[&rate=4.974835401658788E-4]:9.147561544697E-2)[&rate=4.974835401658788E-4]:7.175716228015E-1,(((((((17[&rate=4.974835401658788E-4]:6.448570588134E-1,11[&rate=4.974835401658788E-4]:6.065008944297E-1)[&rate=4.974835401658788E-4]:2.578193350752E-1,51[&rate=4.974835401658788E-4]:7.821284486831E-1)[&rate=4.974835401658788E-4]:1.002713148691E-1,((45[&rate=4.974835401658788E-4]:6.01380892218E-1,(48[&rate=4.974835401658788E-4]:3.359208419134E-1,50[&rate=4.974835401658788E-4]:2.537290610915E-1)[&rate=4.974835401658788E-4]:2.68199776332E-1)[&rate=4.974835401658788E-4]:2.573979588394E-1,(44[&rate=4.974835401658788E-4]:5.712325582141E-1,43[&rate=4.974835401658788E-4]:5.739722842414E-1)[&rate=4.974835401658788E-4]:2.656284846243E-1)[&rate=4.974835401658788E-4]:1.030729672893E-1)[&rate=4.974835401658788E-4]:1.844988310929E-1,((63[&rate=4.974835401658788E-4]:2.513396346548E-1,58[&rate=4.974835401658788E-4]:2.485999086275E-1)[&rate=4.974835401658788E-4]:6.140925920811E-1,(((54[&rate=4.974835401658788E-4]:4.527602362275E-1,47[&rate=4.974835401658788E-4]:2.774177704742E-1)[&rate=4.974835401658788E-4]:3.308774603311E-1,(42[&rate=4.974835401658788E-4]:3.844098742536E-1,40[&rate=4.974835401658788E-4]:3.844098742536E-1)[&rate=4.974835401658788E-4]:2.074470003873E-1)[&rate=4.974835401658788E-4]:2.444517548238E-1,52[&rate=4.974835401658788E-4]:7.760346568619E-1)[&rate=4.974835401658788E-4]:5.104140549029E-2)[&rate=4.974835401658788E-4]:2.398225322929E-1)[&rate=4.974835401658788E-4]:2.439677997068E-1,((53[&rate=4.974835401658788E-4]:9.078266349336E-1,((15[&rate=4.974835401658788E-4]:3.4007184534E-1,12[&rate=4.974835401658788E-4]:3.017156809563E-1)[&rate=4.974835401658788E-4]:5.690141889414E-1,(41[&rate=4.974835401658788E-4]:5.684034911134E-1,46[&rate=4.974835401658788E-4]:5.903212993324E-1)[&rate=4.974835401658788E-4]:2.749291185105E-1)[&rate=4.974835401658788E-4]:3.435703900837E-2)[&rate=4.974835401658788E-4]:1.656188289973E-1,((49[&rate=4.974835401658788E-4]:8.909155339552E-1,(27[&rate=4.974835401658788E-4]:3.903957958344E-1,4[&rate=4.974835401658788E-4]:2.177930561084E-1)[&rate=4.974835401658788E-4]:6.155882312716E-1)[&rate=4.974835401658788E-4]:1.176266005438E-1,8[&rate=4.974835401658788E-4]:1.000322956417E0)[&rate=4.974835401658788E-4]:6.216360340428E-2)[&rate=4.974835401658788E-4]:3.223524372704E-1)[&rate=4.974835401658788E-4]:1.453139755238E-1,(((55[&rate=4.974835401658788E-4]:6.419243492359E-1,10[&rate=4.974835401658788E-4]:6.611024314276E-1)[&rate=4.974835401658788E-4]:3.277302168184E-1,(21[&rate=4.974835401658788E-4]:6.798000907259E-1,(18[&rate=4.974835401658788E-4]:3.740129567569E-1,23[&rate=4.974835401658788E-4]:3.931910389487E-1)[&rate=4.974835401658788E-4]:2.975679558869E-1)[&rate=4.974835401658788E-4]:3.939640643694E-1)[&rate=4.974835401658788E-4]:3.73174485549E-1,(39[&rate=4.974835401658788E-4]:2.684170088788E-1,(((26[&rate=4.974835401658788E-4]:3.96393022907E-1,19[&rate=4.974835401658788E-4]:3.717354886606E-1)[&rate=4.974835401658788E-4]:5.589869753748E-1,1[&rate=4.974835401658788E-4]:1.690786284189E-1)[&rate=4.974835401658788E-4]:7.530794861069E-3,22[&rate=4.974835401658788E-4]:9.574313410882E-1)[&rate=4.974835401658788E-4]:4.726295034069E-1)[&rate=4.974835401658788E-4]:2.783670025881E-2)[&rate=4.974835401658788E-4]:1.681458388204E-1)[&rate=4.974835401658788E-4]:2.389203547862E-2,((60[&rate=4.974835401658788E-4]:4.590834398907E-1,(56[&rate=4.974835401658788E-4]:4.344028192216E-1,59[&rate=4.974835401658788E-4]:4.316630931943E-1)[&rate=4.974835401658788E-4]:2.194089464147E-2)[&rate=4.974835401658788E-4]:3.647335426769E-1,57[&rate=4.974835401658788E-4]:8.238169825675E-1)[&rate=4.974835401658788E-4]:9.110499433348E-1)[&rate=4.974835401658788E-4]:1.406489102321E-1)[&rate=4.974835401658788E-4]:8.393745406864E-1)[&rate=4.974835401658788E-4]:1.181679168411E-1)[&rate=4.974835401658788E-4]:7.587573342585E-2)[&rate=4.974835401658788E-4]:1.515516149027E-2,31[&rate=4.974835401658788E-4]:7.535150438065E-1)[&rate=4.974835401658788E-4]:1.024964032787E-1,(29[&rate=4.974835401658788E-4]:6.757485118404E-1,(((14[&rate=4.974835401658788E-4]:2.691436118013E0,((28[&rate=4.974835401658788E-4]:1.011893747228E0,((24[&rate=4.974835401658788E-4]:7.432489761563E-1,(7[&rate=4.974835401658788E-4]:3.076531105116E-1,6[&rate=4.974835401658788E-4]:3.076531105116E-1)[&rate=4.974835401658788E-4]:3.287465505761E-1)[&rate=4.974835401658788E-4]:1.764865177438E-1,(20[&rate=4.974835401658788E-4]:3.79293505608E-1,25[&rate=4.974835401658788E-4]:3.957318617724E-1)[&rate=4.974835401658788E-4]:5.294830841824E-1)[&rate=4.974835401658788E-4]:4.832263688941E-2)[&rate=4.974835401658788E-4]:2.283081847965E-1,2[&rate=4.974835401658788E-4]:1.01280467175E0)[&rate=4.974835401658788E-4]:1.549864322974E0)[&rate=4.974835401658788E-4]:1.926990708178E-2,(34[&rate=4.974835401658788E-4]:5.332868877118E-1,61[&rate=4.974835401658788E-4]:7.245437183129E-1)[&rate=4.974835401658788E-4]:2.088795989903E-2)[&rate=4.974835401658788E-4]:2.265841719883E-2,62[&rate=4.974835401658788E-4]:7.052485653562E-1)[&rate=4.974835401658788E-4]:2.787699566446E-2)[&rate=4.974835401658788E-4]:1.256181265019E-1);
tree STATE_25780000 [&joint=-18019.536225014923,lnP=-18019.536225014923] = [&R] (((((38[&rate=5.017695611940116E-4]:1.450203852596E0,(((3[&rate=5.017695611940116E-4]:7.43959749737E-1,16[&rate=5.017695611940116E-4]:8.590282428876E-1)[&rate=5.017695611940116E-4]:4.877698164176E-1,((9[&rate=5.017695611940116E-4]:5.31317081258E-1,13[&rate=5.017695611940116E-4]:5.696732456414E-1)[&rate=5.017695611940116E-4]:4.353774014005E-1,5[&rate=5.017695611940116E-4]:9.50256126494E-1)[&rate=5.017695611940116E-4]:3.33528234181E-1)[&rate=5.017695611940116E-4]:4.736629319025E-1,((((59[&rate=5.017695611940116E-4]:2.89122294412E-1,(60[&rate=5.017695611940116E-4]:2.875171898261E-1,56[&rate=5.017695611940116E-4]:2.847774637985E-1)[&rate=5.017695611940116E-4]:7.084556640825E-3)[&rate=5.017695611940116E-4]:5.452653661207E-1,57[&rate=5.017695611940116E-4]:8.398671125877E-1)[&rate=5.017695611940116E-4]:7.575793671424E-1,((((((45[&rate=5.017695611940116E-4]:4.515181982156E-1,(48[&rate=5.017695611940116E-4]:3.385675704614E-1,50[&rate=5.017695611940116E-4]:2.563757896396E-1)[&rate=5.017695611940116E-4]:1.156903537816E-1)[&rate=5.017695611940116E-4]:3.62603543257E-1,(44[&rate=5.017695611940116E-4]:2.297517099337E-1,43[&rate=5.017695611940116E-4]:2.32491435961E-1)[&rate=5.017695611940116E-4]:5.624522233199E-1)[&rate=5.017695611940116E-4]:1.116963851866E-1,(17[&rate=5.017695611940116E-4]:6.417186984812E-1,11[&rate=5.017695611940116E-4]:6.033625340975E-1)[&rate=5.017695611940116E-4]:3.25195318589E-1)[&rate=5.017695611940116E-4]:8.292244927331E-3,51[&rate=5.017695611940116E-4]:8.54658316792E-1)[&rate=5.017695611940116E-4]:2.098674793621E-1,(((63[&rate=5.017695611940116E-4]:2.978433833079E-1,58[&rate=5.017695611940116E-4]:2.951036572805E-1)[&rate=5.017695611940116E-4]:4.576542791306E-1,52[&rate=5.017695611940116E-4]:7.171414980548E-1)[&rate=5.017695611940116E-4]:8.081478135274E-3,(42[&rate=5.017695611940116E-4]:5.784250939378E-1,((40[&rate=5.017695611940116E-4]:3.423836484697E-1,54[&rate=5.017695611940116E-4]:5.341644703874E-1)[&rate=5.017695611940116E-4]:7.575172755164E-2,47[&rate=5.017695611940116E-4]:4.345737321857E-1)[&rate=5.017695611940116E-4]:1.602897179165E-1)[&rate=5.017695611940116E-4]:2.07071854855E-1)[&rate=5.017695611940116E-4]:3.39302819964E-1)[&rate=5.017695611940116E-4]:1.701189245942E-1,(((8[&rate=5.017695611940116E-4]:6.306806492797E-1,49[&rate=5.017695611940116E-4]:6.388998273617E-1)[&rate=5.017695611940116E-4]:2.494464278574E-1,((27[&rate=5.017695611940116E-4]:4.095279921521E-1,4[&rate=5.017695611940116E-4]:2.36925252426E-1)[&rate=5.017695611940116E-4]:5.190437845313E-1,(15[&rate=5.017695611940116E-4]:6.793876153932E-1,12[&rate=5.017695611940116E-4]:6.410314510095E-1)[&rate=5.017695611940116E-4]:1.72471832523E-1)[&rate=5.017695611940116E-4]:7.484297168662E-2)[&rate=5.017695611940116E-4]:3.324604799217E-2,((46[&rate=5.017695611940116E-4]:6.377189979247E-1,41[&rate=5.017695611940116E-4]:6.158011897057E-1)[&rate=5.017695611940116E-4]:1.918698954179E-1,53[&rate=5.017695611940116E-4]:8.37808071425E-1)[&rate=5.017695611940116E-4]:8.65239578139E-2)[&rate=5.017695611940116E-4]:3.952441983588E-1)[&rate=5.017695611940116E-4]:1.080072384337E-1)[&rate=5.017695611940116E-4]:1.838752149435E-1,((((55[&rate=5.017695611940116E-4]:5.849554643765E-1,10[&rate=5.017695611940116E-4]:6.041335465682E-1)[&rate=5.017695611940116E-4]:1.597702993158E-2,(21[&rate=5.017695611940116E-4]:6.779249964689E-1,(18[&rate=5.017695611940116E-4]:3.528373831751E-1,23[&rate=5.017695611940116E-4]:3.720154653668E-1)[&rate=5.017695611940116E-4]:3.168684352118E-1)[&rate=5.017695611940116E-4]:2.711708688006E-2)[&rate=5.017695611940116E-4]:6.582705853084E-1,(((26[&rate=5.017695611940116E-4]:6.944618277008E-1,19[&rate=5.017695611940116E-4]:6.698042934544E-1)[&rate=5.017695611940116E-4]:1.718274233412E-1,1[&rate=5.017695611940116E-4]:7.998788117907E-2)[&rate=5.017695611940116E-4]:9.242272942656E-2,22[&rate=5.017695611940116E-4]:9.532325284139E-1)[&rate=5.017695611940116E-4]:4.210390443532E-1)[&rate=5.017695611940116E-4]:5.157952095425E-2,39[&rate=5.017695611940116E-4]:2.64207258105E-1)[&rate=5.017695611940116E-4]:2.705390941028E-1)[&rate=5.017695611940116E-4]:1.733858718767E-1)[&rate=5.017695611940116E-4]:7.475510805666E-1)[&rate=5.017695611940116E-4]:1.58952592213E-1,((32[&rate=5.017695611940116E-4]:3.741224497409E-1,37[&rate=5.017695611940116E-4]:2.894229961889E-1)[&rate=5.017695611940116E-4]:3.903554561517E-1,35[&rate=5.017695611940116E-4]:7.535489441439E-1)[&rate=5.017695611940116E-4]:1.08586422178E-2)[&rate=5.017695611940116E-4]:7.496885745465E-2,(33[&rate=5.017695611940116E-4]:7.222005318503E-1,(36[&rate=5.017695611940116E-4]:7.465332758259E-1,30[&rate=5.017695611940116E-4]:5.962600517823E-1)[&rate=5.017695611940116E-4]:1.118638170732E-2)[&rate=5.017695611940116E-4]:1.035147097804E-1)[&rate=5.017695611940116E-4]:3.040920366942E-2,((31[&rate=5.017695611940116E-4]:7.080367040785E-1,(29[&rate=5.017695611940116E-4]:5.739195853462E-1,62[&rate=5.017695611940116E-4]:6.312966345265E-1)[&rate=5.017695611940116E-4]:7.947230998931E-2)[&rate=5.017695611940116E-4]:1.304234855872E-3,((14[&rate=5.017695611940116E-4]:2.679854315054E0,61[&rate=5.017695611940116E-4]:7.145799681721E-1)[&rate=5.017695611940116E-4]:1.472997513208E-3,34[&rate=5.017695611940116E-4]:5.247961350842E-1)[&rate=5.017695611940116E-4]:5.886174374099E-2)[&rate=5.017695611940116E-4]:8.667421674808E-2)[&rate=5.017695611940116E-4]:2.291216355356E-3,(((28[&rate=5.017695611940116E-4]:9.197881333871E-1,(20[&rate=5.017695611940116E-4]:4.056932096548E-1,25[&rate=5.017695611940116E-4]:4.221315658192E-1)[&rate=5.017695611940116E-4]:4.593004031843E-1)[&rate=5.017695611940116E-4]:7.588825906966E-2,(24[&rate=5.017695611940116E-4]:7.411312500678E-1,(7[&rate=5.017695611940116E-4]:2.669584900847E-1,6[&rate=5.017695611940116E-4]:2.669584900847E-1)[&rate=5.017695611940116E-4]:3.673234449146E-1)[&rate=5.017695611940116E-4]:2.107095259506E-1)[&rate=5.017695611940116E-4]:1.248168204505E-1,2[&rate=5.017695611940116E-4]:8.930959526332E-1)[&rate=5.017695611940116E-4]:1.807291413491E0);
tree STATE_25782000 [&joint=-18026.91317977711,lnP=-18026.91317977711] = [&R] (((((((62[&rate=5.028391342095655E-4]:5.743087283569E-1,29[&rate=5.028391342095655E-4]:5.169316791766E-1)[&rate=5.028391342095655E-4]:5.316737547568E-2,31[&rate=5.028391342095655E-4]:6.247438633952E-1)[&rate=5.028391342095655E-4]:2.093104972339E-2,(((28[&rate=5.028391342095655E-4]:6.879278273935E-1,(20[&rate=5.028391342095655E-4]:4.406853115909E-1,25[&rate=5.028391342095655E-4]:4.571236677552E-1)[&rate=5.028391342095655E-4]:1.924479952546E-1)[&rate=5.028391342095655E-4]:9.749464861821E-2,2[&rate=5.028391342095655E-4]:5.580252157376E-1)[&rate=5.028391342095655E-4]:2.494611068799E-2,(24[&rate=5.028391342095655E-4]:4.157641984477E-1,(7[&rate=5.028391342095655E-4]:2.508684937403E-1,6[&rate=5.028391342095655E-4]:2.508684937403E-1)[&rate=5.028391342095655E-4]:5.804638963885E-2)[&rate=5.028391342095655E-4]:3.507687718136E-1)[&rate=5.028391342095655E-4]:1.964784580779E0)[&rate=5.028391342095655E-4]:3.581547112142E-2,14[&rate=5.028391342095655E-4]:2.712338501614E0)[&rate=5.028391342095655E-4]:4.186561631512E-3,(34[&rate=5.028391342095655E-4]:5.116585356551E-1,61[&rate=5.028391342095655E-4]:7.029153662562E-1)[&rate=5.028391342095655E-4]:4.833535010728E-2)[&rate=5.028391342095655E-4]:1.4857387642E-1,((35[&rate=5.028391342095655E-4]:7.230939340045E-1,(32[&rate=5.028391342095655E-4]:2.888515334098E-1,37[&rate=5.028391342095655E-4]:2.041520798578E-1)[&rate=5.028391342095655E-4]:4.451713623435E-1)[&rate=5.028391342095655E-4]:7.94972481465E-3,(38[&rate=5.028391342095655E-4]:1.095371096203E0,((((3[&rate=5.028391342095655E-4]:6.129478488618E-1,16[&rate=5.028391342095655E-4]:7.280163420124E-1)[&rate=5.028391342095655E-4]:2.284877347819E-1,5[&rate=5.028391342095655E-4]:8.934903781642E-1)[&rate=5.028391342095655E-4]:1.910989684051E-1,(9[&rate=5.028391342095655E-4]:4.489440532702E-1,13[&rate=5.028391342095655E-4]:4.873002176537E-1)[&rate=5.028391342095655E-4]:6.520836494635E-1)[&rate=5.028391342095655E-4]:5.311735917866E-1,(((((((26[&rate=5.028391342095655E-4]:7.435561791498E-1,19[&rate=5.028391342095655E-4]:7.188986449033E-1)[&rate=5.028391342095655E-4]:1.539458473813E-1,1[&rate=5.028391342095655E-4]:1.112006566681E-1)[&rate=5.028391342095655E-4]:1.063041198157E-1,22[&rate=5.028391342095655E-4]:9.983266942921E-1)[&rate=5.028391342095655E-4]:2.343698936134E-1,((55[&rate=5.028391342095655E-4]:6.091605945136E-1,10[&rate=5.028391342095655E-4]:6.283386767053E-1)[&rate=5.028391342095655E-4]:2.144589695735E-1,(21[&rate=5.028391342095655E-4]:6.943704519608E-1,(18[&rate=5.028391342095655E-4]:3.822249544993E-1,23[&rate=5.028391342095655E-4]:4.014030366911E-1)[&rate=5.028391342095655E-4]:3.039263193794E-1)[&rate=5.028391342095655E-4]:2.333587011672E-1)[&rate=5.028391342095655E-4]:2.940085306678E-1)[&rate=5.028391342095655E-4]:5.992250618439E-2,39[&rate=5.028391342095655E-4]:1.309752584735E-1)[&rate=5.028391342095655E-4]:1.946061014591E-1,(((((44[&rate=5.028391342095655E-4]:6.405331302014E-1,((43[&rate=5.028391342095655E-4]:5.445520660428E-1,(48[&rate=5.028391342095655E-4]:3.70804242189E-1,50[&rate=5.028391342095655E-4]:2.886124613671E-1)[&rate=5.028391342095655E-4]:1.956656320729E-1)[&rate=5.028391342095655E-4]:2.875414280904E-2,45[&rate=5.028391342095655E-4]:5.924842910436E-1)[&rate=5.028391342095655E-4]:6.996664737685E-2)[&rate=5.028391342095655E-4]:1.532295498157E-1,51[&rate=5.028391342095655E-4]:7.362284334416E-1)[&rate=5.028391342095655E-4]:5.442481577971E-2,(17[&rate=5.028391342095655E-4]:6.631311207462E-1,11[&rate=5.028391342095655E-4]:6.247749563625E-1)[&rate=5.028391342095655E-4]:2.480700736807E-1)[&rate=5.028391342095655E-4]:2.65648310335E-1,(((63[&rate=5.028391342095655E-4]:2.496476387963E-1,58[&rate=5.028391342095655E-4]:2.469079127689E-1)[&rate=5.028391342095655E-4]:3.616477485402E-1,52[&rate=5.028391342095655E-4]:5.729392229528E-1)[&rate=5.028391342095655E-4]:5.13044376384E-2,((42[&rate=5.028391342095655E-4]:5.068044886131E-1,47[&rate=5.028391342095655E-4]:5.232428447775E-1)[&rate=5.028391342095655E-4]:1.682924508973E-2,(54[&rate=5.028391342095655E-4]:5.60161297385E-1,40[&rate=5.028391342095655E-4]:3.683804754672E-1)[&rate=5.028391342095655E-4]:1.552532582356E-1)[&rate=5.028391342095655E-4]:1.608838994912E-1)[&rate=5.028391342095655E-4]:4.320578989651E-1)[&rate=5.028391342095655E-4]:1.208272269595E-1,(((8[&rate=5.028391342095655E-4]:7.036546409635E-1,(15[&rate=5.028391342095655E-4]:3.387880098E-1,12[&rate=5.028391342095655E-4]:3.004318454163E-1)[&rate=5.028391342095655E-4]:4.114419736292E-1)[&rate=5.028391342095655E-4]:2.661037749725E-1,((27[&rate=5.028391342095655E-4]:4.212385707645E-1,4[&rate=5.028391342095655E-4]:2.486358310384E-1)[&rate=5.028391342095655E-4]:6.156297731388E-1,49[&rate=5.028391342095655E-4]:9.217998507525E-1)[&rate=5.028391342095655E-4]:5.617774326557E-2)[&rate=5.028391342095655E-4]:1.757182830679E-1,(46[&rate=5.028391342095655E-4]:6.53095373819E-1,(41[&rate=5.028391342095655E-4]:5.050861458967E-1,53[&rate=5.028391342095655E-4]:5.35223132198E-1)[&rate=5.028391342095655E-4]:1.260914197033E-1)[&rate=5.028391342095655E-4]:4.951210512122E-1)[&rate=5.028391342095655E-4]:1.056246902517E-1)[&rate=5.028391342095655E-4]:1.402333953345E-1)[&rate=5.028391342095655E-4]:1.601460032584E-1,((56[&rate=5.028391342095655E-4]:4.905707763721E-1,(59[&rate=5.028391342095655E-4]:4.56424557735E-1,60[&rate=5.028391342095655E-4]:4.6190400979E-1)[&rate=5.028391342095655E-4]:3.140649260969E-2)[&rate=5.028391342095655E-4]:3.894412421203E-1,57[&rate=5.028391342095655E-4]:8.8275174452E-1)[&rate=5.028391342095655E-4]:8.495509611368E-1)[&rate=5.028391342095655E-4]:8.07205066718E-2)[&rate=5.028391342095655E-4]:5.34402678395E-1)[&rate=5.028391342095655E-4]:4.804214210639E-1)[&rate=5.028391342095655E-4]:1.769776552757E-1)[&rate=5.028391342095655E-4]:6.982834277177E-2,(33[&rate=5.028391342095655E-4]:7.48680051833E-1,(30[&rate=5.028391342095655E-4]:5.76915366582E-1,36[&rate=5.028391342095655E-4]:7.271885906256E-1)[&rate=5.028391342095655E-4]:5.701058689033E-2)[&rate=5.028391342095655E-4]:2.15508402848E-1);
tree STATE_25784000 [&joint=-18015.44345019488,lnP=-18015.44345019488] = [&R] ((35[&rate=5.055573872236792E-4]:8.241634843651E-1,34[&rate=5.055573872236792E-4]:6.247099324526E-1)[&rate=5.055573872236792E-4]:1.923328281695E-2,(((32[&rate=5.055573872236792E-4]:6.516886244028E-1,37[&rate=5.055573872236792E-4]:5.669891708508E-1)[&rate=5.055573872236792E-4]:1.672910010238E-1,(33[&rate=5.055573872236792E-4]:6.784346115427E-1,(30[&rate=5.055573872236792E-4]:5.536477631931E-1,36[&rate=5.055573872236792E-4]:7.039209872366E-1)[&rate=5.055573872236792E-4]:1.003274998888E-2)[&rate=5.055573872236792E-4]:1.159548499497E-1)[&rate=5.055573872236792E-4]:1.845258811798E-3,(((61[&rate=5.055573872236792E-4]:6.598120825478E-1,(38[&rate=5.055573872236792E-4]:7.912561481612E-1,((((3[&rate=5.055573872236792E-4]:5.932717297365E-1,16[&rate=5.055573872236792E-4]:7.083402228872E-1)[&rate=5.055573872236792E-4]:1.394028417159E-1,5[&rate=5.055573872236792E-4]:7.847293659729E-1)[&rate=5.055573872236792E-4]:1.467084942022E-1,(9[&rate=5.055573872236792E-4]:5.756506266921E-1,13[&rate=5.055573872236792E-4]:6.140067910756E-1)[&rate=5.055573872236792E-4]:3.722255896473E-1)[&rate=5.055573872236792E-4]:7.887003654293E-1,(((((((26[&rate=5.055573872236792E-4]:8.651419949958E-1,19[&rate=5.055573872236792E-4]:8.404844607493E-1)[&rate=5.055573872236792E-4]:6.239599880952E-2,1[&rate=5.055573872236792E-4]:1.412366239423E-1)[&rate=5.055573872236792E-4]:6.586342690731E-2,22[&rate=5.055573872236792E-4]:9.879219686579E-1)[&rate=5.055573872236792E-4]:1.513548377128E-1,((55[&rate=5.055573872236792E-4]:5.323914486004E-1,10[&rate=5.055573872236792E-4]:5.515695307922E-1)[&rate=5.055573872236792E-4]:1.628554138475E-1,(21[&rate=5.055573872236792E-4]:5.99805251343E-1,(18[&rate=5.055573872236792E-4]:5.591080949843E-1,23[&rate=5.055573872236792E-4]:5.78286177176E-1)[&rate=5.055573872236792E-4]:3.247797827666E-2)[&rate=5.055573872236792E-4]:1.995512001458E-1)[&rate=5.055573872236792E-4]:3.289614507721E-1)[&rate=5.055573872236792E-4]:1.37917543516E-1,39[&rate=5.055573872236792E-4]:1.155505142702E-1)[&rate=5.055573872236792E-4]:3.010507308256E-1,(((56[&rate=5.055573872236792E-4]:9.67824582444E-2,60[&rate=5.055573872236792E-4]:9.952218427199E-2)[&rate=5.055573872236792E-4]:3.238965184473E-1,59[&rate=5.055573872236792E-4]:4.179392506644E-1)[&rate=5.055573872236792E-4]:6.301467520264E-1,57[&rate=5.055573872236792E-4]:1.053565454746E0)[&rate=5.055573872236792E-4]:6.096111328159E-1)[&rate=5.055573872236792E-4]:6.066382540365E-3,((((((45[&rate=5.055573872236792E-4]:4.319534339627E-1,(48[&rate=5.055573872236792E-4]:1.547763631551E-1,50[&rate=5.055573872236792E-4]:7.258458233322E-2)[&rate=5.055573872236792E-4]:2.799167968349E-1)[&rate=5.055573872236792E-4]:1.972528872223E-1,(43[&rate=5.055573872236792E-4]:4.325997298473E-1,44[&rate=5.055573872236792E-4]:4.298600038199E-1)[&rate=5.055573872236792E-4]:1.77428509146E-1)[&rate=5.055573872236792E-4]:1.661782854212E-1,51[&rate=5.055573872236792E-4]:7.159325518117E-1)[&rate=5.055573872236792E-4]:7.094720308114E-3,(17[&rate=5.055573872236792E-4]:8.064307513845E-1,11[&rate=5.055573872236792E-4]:7.680745870008E-1)[&rate=5.055573872236792E-4]:3.714446594084E-2)[&rate=5.055573872236792E-4]:1.86786919489E-1,((63[&rate=5.055573872236792E-4]:3.157651421114E-1,58[&rate=5.055573872236792E-4]:3.130254160841E-1)[&rate=5.055573872236792E-4]:6.242022904368E-1,((((42[&rate=5.055573872236792E-4]:1.1595537562E-1,47[&rate=5.055573872236792E-4]:1.323937317844E-1)[&rate=5.055573872236792E-4]:2.881395955536E-1,40[&rate=5.055573872236792E-4]:4.040949711736E-1)[&rate=5.055573872236792E-4]:1.557130195682E-1,54[&rate=5.055573872236792E-4]:7.515888126596E-1)[&rate=5.055573872236792E-4]:8.512030352496E-2,52[&rate=5.055573872236792E-4]:5.846543216641E-1)[&rate=5.055573872236792E-4]:3.169569465005E-1)[&rate=5.055573872236792E-4]:8.202923444258E-3)[&rate=5.055573872236792E-4]:2.385950517777E-1,((49[&rate=5.055573872236792E-4]:8.815604274846E-1,((15[&rate=5.055573872236792E-4]:4.781250301989E-1,12[&rate=5.055573872236792E-4]:4.397688658152E-1)[&rate=5.055573872236792E-4]:3.484539835572E-1,((27[&rate=5.055573872236792E-4]:3.931736577685E-1,4[&rate=5.055573872236792E-4]:2.205709180425E-1)[&rate=5.055573872236792E-4]:2.075561448546E-1,8[&rate=5.055573872236792E-4]:4.774421313901E-1)[&rate=5.055573872236792E-4]:3.025615399001E-1)[&rate=5.055573872236792E-4]:9.333757811228E-2)[&rate=5.055573872236792E-4]:5.828340934355E-2,(53[&rate=5.055573872236792E-4]:7.204852009233E-1,(41[&rate=5.055573872236792E-4]:5.053080943553E-1,46[&rate=5.055573872236792E-4]:5.272259025744E-1)[&rate=5.055573872236792E-4]:1.850401202666E-1)[&rate=5.055573872236792E-4]:2.220983619325E-1)[&rate=5.055573872236792E-4]:2.907571873802E-1)[&rate=5.055573872236792E-4]:2.660392061674E-1)[&rate=5.055573872236792E-4]:2.481555294751E-1)[&rate=5.055573872236792E-4]:1.259124431049E-1)[&rate=5.055573872236792E-4]:7.215015141454E-1)[&rate=5.055573872236792E-4]:1.291866843046E-2,(((24[&rate=5.055573872236792E-4]:7.517102942863E-1,(7[&rate=5.055573872236792E-4]:5.841376839578E-2,6[&rate=5.055573872236792E-4]:5.841376839578E-2)[&rate=5.055573872236792E-4]:5.86447210822E-1)[&rate=5.055573872236792E-4]:2.772171299679E-2,(2[&rate=5.055573872236792E-4]:3.85400323344E-1,28[&rate=5.055573872236792E-4]:6.127975836181E-1)[&rate=5.055573872236792E-4]:2.104700401034E-1)[&rate=5.055573872236792E-4]:5.248843335116E-2,(20[&rate=5.055573872236792E-4]:5.414115508245E-1,25[&rate=5.055573872236792E-4]:5.578499069889E-1)[&rate=5.055573872236792E-4]:2.795499857001E-1)[&rate=5.055573872236792E-4]:1.860879177774E0)[&rate=5.055573872236792E-4]:5.380216747371E-2,((29[&rate=5.055573872236792E-4]:4.783528851269E-1,14[&rate=5.055573872236792E-4]:2.563845811244E0)[&rate=5.055573872236792E-4]:4.386725868068E-2,(62[&rate=5.055573872236792E-4]:5.583773899625E-1,31[&rate=5.055573872236792E-4]:5.556451495251E-1)[&rate=5.055573872236792E-4]:2.121980302542E-2)[&rate=5.055573872236792E-4]:8.409419540946E-2)[&rate=5.055573872236792E-4]:7.516628272643E-2)[&rate=5.055573872236792E-4]:3.350084469229E-2);
tree STATE_25786000 [&joint=-18024.75651723504,lnP=-18024.75651723504] = [&R] (((((((2[&rate=5.038974646029836E-4]:1.062769053824E0,((28[&rate=5.038974646029836E-4]:1.039914317223E0,(20[&rate=5.038974646029836E-4]:6.171621967463E-1,25[&rate=5.038974646029836E-4]:6.336005529106E-1)[&rate=5.038974646029836E-4]:3.679575999284E-1)[&rate=5.038974646029836E-4]:1.837372107846E-2,(24[&rate=5.038974646029836E-4]:7.326158757484E-1,(7[&rate=5.038974646029836E-4]:3.885548758846E-1,6[&rate=5.038974646029836E-4]:3.885548758846E-1)[&rate=5.038974646029836E-4]:2.372116847953E-1)[&rate=5.038974646029836E-4]:2.818365461144E-1)[&rate=5.038974646029836E-4]:2.31878275797E-1)[&rate=5.038974646029836E-4]:1.486891571974E0,(62[&rate=5.038974646029836E-4]:5.256118695511E-1,(14[&rate=5.038974646029836E-4]:2.509070263895E0,(38[&rate=5.038974646029836E-4]:1.273097491699E0,((((3[&rate=5.038974646029836E-4]:6.407348172539E-1,16[&rate=5.038974646029836E-4]:7.558033104045E-1)[&rate=5.038974646029836E-4]:4.928565850565E-1,5[&rate=5.038974646029836E-4]:1.185646196831E0)[&rate=5.038974646029836E-4]:5.117864516484E-2,(9[&rate=5.038974646029836E-4]:6.835134876168E-1,13[&rate=5.038974646029836E-4]:7.218696520003E-1)[&rate=5.038974646029836E-4]:5.697497105433E-1)[&rate=5.038974646029836E-4]:3.46320805137E-1,(((((((((43[&rate=5.038974646029836E-4]:4.110160039913E-1,45[&rate=5.038974646029836E-4]:4.301940861831E-1)[&rate=5.038974646029836E-4]:1.968127058496E-1,(48[&rate=5.038974646029836E-4]:4.076209796544E-1,50[&rate=5.038974646029836E-4]:3.254291988325E-1)[&rate=5.038974646029836E-4]:2.221255384056E-1)[&rate=5.038974646029836E-4]:1.741413156605E-1,44[&rate=5.038974646029836E-4]:7.792302994741E-1)[&rate=5.038974646029836E-4]:2.760779287733E-1,51[&rate=5.038974646029836E-4]:9.97773981672E-1)[&rate=5.038974646029836E-4]:8.687698278284E-2,(17[&rate=5.038974646029836E-4]:7.423909314523E-1,11[&rate=5.038974646029836E-4]:7.040347670686E-1)[&rate=5.038974646029836E-4]:4.628079782081E-1)[&rate=5.038974646029836E-4]:2.946549139814E-2,(((((47[&rate=5.038974646029836E-4]:3.747587185871E-1,42[&rate=5.038974646029836E-4]:3.583203624227E-1)[&rate=5.038974646029836E-4]:1.208852639529E-2,54[&rate=5.038974646029836E-4]:5.621897107357E-1)[&rate=5.038974646029836E-4]:2.801749533747E-2,40[&rate=5.038974646029836E-4]:3.984263841555E-1)[&rate=5.038974646029836E-4]:1.835367285253E-1,52[&rate=5.038974646029836E-4]:5.21689140078E-1)[&rate=5.038974646029836E-4]:3.214424616887E-1,(63[&rate=5.038974646029836E-4]:1.839528282495E-1,58[&rate=5.038974646029836E-4]:1.812131022222E-1)[&rate=5.038974646029836E-4]:6.975349379008E-1)[&rate=5.038974646029836E-4]:2.709848540863E-1)[&rate=5.038974646029836E-4]:1.72151309423E-2,(((41[&rate=5.038974646029836E-4]:2.748103565865E-1,46[&rate=5.038974646029836E-4]:2.967281648056E-1)[&rate=5.038974646029836E-4]:1.082904965238E-1,53[&rate=5.038974646029836E-4]:4.132378394117E-1)[&rate=5.038974646029836E-4]:4.549098402245E-1,(((15[&rate=5.038974646029836E-4]:7.315140269023E-1,12[&rate=5.038974646029836E-4]:6.931578625186E-1)[&rate=5.038974646029836E-4]:5.05226709077E-2,49[&rate=5.038974646029836E-4]:7.436805334264E-1)[&rate=5.038974646029836E-4]:5.919439509773E-2,(8[&rate=5.038974646029836E-4]:6.006973113231E-1,(27[&rate=5.038974646029836E-4]:2.975133634867E-1,4[&rate=5.038974646029836E-4]:1.249106237607E-1)[&rate=5.038974646029836E-4]:4.264716190693E-1)[&rate=5.038974646029836E-4]:1.939584391189E-1)[&rate=5.038974646029836E-4]:6.253302508453E-2)[&rate=5.038974646029836E-4]:3.481154140085E-1)[&rate=5.038974646029836E-4]:6.417909905459E-2,(((56[&rate=5.038974646029836E-4]:3.705767557156E-1,60[&rate=5.038974646029836E-4]:3.733164817432E-1)[&rate=5.038974646029836E-4]:2.473936769931E-1,59[&rate=5.038974646029836E-4]:6.152307066814E-1)[&rate=5.038974646029836E-4]:1.336951308181E-1,57[&rate=5.038974646029836E-4]:7.544052895544E-1)[&rate=5.038974646029836E-4]:6.958999168435E-1)[&rate=5.038974646029836E-4]:7.330279091204E-2,((((1[&rate=5.038974646029836E-4]:2.371091785283E-1,(26[&rate=5.038974646029836E-4]:8.939252752151E-1,19[&rate=5.038974646029836E-4]:8.692677409687E-1)[&rate=5.038974646029836E-4]:1.294852731762E-1)[&rate=5.038974646029836E-4]:1.199559172447E-1,22[&rate=5.038974646029836E-4]:1.137887013581E0)[&rate=5.038974646029836E-4]:9.775034238233E-2,39[&rate=5.038974646029836E-4]:7.399352034725E-2)[&rate=5.038974646029836E-4]:1.613160783418E-1,((55[&rate=5.038974646029836E-4]:5.68642454538E-1,10[&rate=5.038974646029836E-4]:5.878205367297E-1)[&rate=5.038974646029836E-4]:1.141656004805E-1,(21[&rate=5.038974646029836E-4]:4.844128725856E-1,(18[&rate=5.038974646029836E-4]:3.550914534811E-1,23[&rate=5.038974646029836E-4]:3.742695356728E-1)[&rate=5.038974646029836E-4]:1.211022410225E-1)[&rate=5.038974646029836E-4]:3.025047714738E-1)[&rate=5.038974646029836E-4]:5.990768861363E-1)[&rate=5.038974646029836E-4]:4.172305615513E-2)[&rate=5.038974646029836E-4]:2.567979237954E-1)[&rate=5.038974646029836E-4]:7.447463651146E-1)[&rate=5.038974646029836E-4]:1.23644005072E-1)[&rate=5.038974646029836E-4]:4.465748259331E-2)[&rate=5.038974646029836E-4]:1.247000025983E-1)[&rate=5.038974646029836E-4]:2.633302606858E-3,61[&rate=5.038974646029836E-4]:7.157867048108E-1)[&rate=5.038974646029836E-4]:4.252478058758E-3,31[&rate=5.038974646029836E-4]:6.544654123777E-1)[&rate=5.038974646029836E-4]:5.036358643525E-2,29[&rate=5.038974646029836E-4]:6.501841900699E-1)[&rate=5.038974646029836E-4]:8.579209649663E-2,(((32[&rate=5.038974646029836E-4]:5.063183930372E-1,37[&rate=5.038974646029836E-4]:4.216189394851E-1)[&rate=5.038974646029836E-4]:2.353571082949E-1,35[&rate=5.038974646029836E-4]:7.307465395833E-1)[&rate=5.038974646029836E-4]:1.466164096034E-3,34[&rate=5.038974646029836E-4]:5.327591517669E-1)[&rate=5.038974646029836E-4]:1.321788834335E-1)[&rate=5.038974646029836E-4]:7.647774427818E-2,((30[&rate=5.038974646029836E-4]:5.927223533547E-1,36[&rate=5.038974646029836E-4]:7.429955773983E-1)[&rate=5.038974646029836E-4]:1.347940524923E-1,33[&rate=5.038974646029836E-4]:8.422705042077E-1)[&rate=5.038974646029836E-4]:8.493762499774E-2);
tree STATE_25788000 [&joint=-18015.85524565926,lnP=-18015.85524565926] = [&R] (31[&rate=4.6162651345454014E-4]:7.610721719437E-1,(((36[&rate=4.6162651345454014E-4]:7.554633510718E-1,(30[&rate=4.6162651345454014E-4]:5.94877838928E-1,33[&rate=4.6162651345454014E-4]:7.096319372886E-1)[&rate=4.6162651345454014E-4]:1.031228810037E-2)[&rate=4.6162651345454014E-4]:7.975783463348E-2,(((14[&rate=4.6162651345454014E-4]:2.563993029067E0,((38[&rate=4.6162651345454014E-4]:1.203951509409E0,((((3[&rate=4.6162651345454014E-4]:9.056419507359E-1,16[&rate=4.6162651345454014E-4]:1.020710443887E0)[&rate=4.6162651345454014E-4]:6.083943974502E-2,5[&rate=4.6162651345454014E-4]:1.018536185001E0)[&rate=4.6162651345454014E-4]:1.313289422833E-1,(9[&rate=4.6162651345454014E-4]:7.932741547828E-1,13[&rate=4.6162651345454014E-4]:8.316303191663E-1)[&rate=4.6162651345454014E-4]:3.730293286663E-1)[&rate=4.6162651345454014E-4]:2.378095388609E-1,(((39[&rate=4.6162651345454014E-4]:1.169876846231E-1,((55[&rate=4.6162651345454014E-4]:3.255772623893E-1,10[&rate=4.6162651345454014E-4]:3.44755344581E-1)[&rate=4.6162651345454014E-4]:2.090067618527E-1,(21[&rate=4.6162651345454014E-4]:4.881454759532E-1,(18[&rate=4.6162651345454014E-4]:4.115419061334E-1,23[&rate=4.6162651345454014E-4]:4.307199883251E-1)[&rate=4.6162651345454014E-4]:6.838439173773E-2)[&rate=4.6162651345454014E-4]:1.505481373298E-1)[&rate=4.6162651345454014E-4]:6.289790028468E-1)[&rate=4.6162651345454014E-4]:6.920466292434E-2,((1[&rate=4.6162651345454014E-4]:2.346177244232E-1,(26[&rate=4.6162651345454014E-4]:6.007299589262E-1,19[&rate=4.6162651345454014E-4]:5.760724246798E-1)[&rate=4.6162651345454014E-4]:4.2018913536E-1)[&rate=4.6162651345454014E-4]:1.015479502299E-1,22[&rate=4.6162651345454014E-4]:1.116987592461E0)[&rate=4.6162651345454014E-4]:2.308485907025E-1)[&rate=4.6162651345454014E-4]:7.609424848889E-2,((((59[&rate=4.6162651345454014E-4]:7.057486127389E-1,60[&rate=4.6162651345454014E-4]:7.112280647939E-1)[&rate=4.6162651345454014E-4]:1.989087980777E-2,56[&rate=4.6162651345454014E-4]:7.28379218574E-1)[&rate=4.6162651345454014E-4]:2.07867763203E-1,57[&rate=4.6162651345454014E-4]:9.389867078047E-1)[&rate=4.6162651345454014E-4]:5.452684242192E-1,(((((17[&rate=4.6162651345454014E-4]:7.58555393098E-1,11[&rate=4.6162651345454014E-4]:7.201992287143E-1)[&rate=4.6162651345454014E-4]:1.153975315214E-1,51[&rate=4.6162651345454014E-4]:7.534049794138E-1)[&rate=4.6162651345454014E-4]:2.208829671484E-1,(((45[&rate=4.6162651345454014E-4]:3.459024820529E-1,43[&rate=4.6162651345454014E-4]:3.267243998612E-1)[&rate=4.6162651345454014E-4]:2.437547868495E-1,(48[&rate=4.6162651345454014E-4]:2.876845088246E-1,50[&rate=4.6162651345454014E-4]:2.054927280027E-1)[&rate=4.6162651345454014E-4]:3.047124861051E-1)[&rate=4.6162651345454014E-4]:1.779133569997E-1,44[&rate=4.6162651345454014E-4]:7.45652817683E-1)[&rate=4.6162651345454014E-4]:2.861693754546E-1)[&rate=4.6162651345454014E-4]:1.141703434616E-1,(((42[&rate=4.6162651345454014E-4]:4.52987201996E-1,(47[&rate=4.6162651345454014E-4]:3.798660995305E-1,(54[&rate=4.6162651345454014E-4]:5.204197007002E-1,40[&rate=4.6162651345454014E-4]:3.286388787825E-1)[&rate=4.6162651345454014E-4]:3.478886458363E-2)[&rate=4.6162651345454014E-4]:8.955945862986E-2)[&rate=4.6162651345454014E-4]:3.172483849448E-1,52[&rate=4.6162651345454014E-4]:7.09961614338E-1)[&rate=4.6162651345454014E-4]:3.425563516707E-1,(63[&rate=4.6162651345454014E-4]:3.088742303507E-1,58[&rate=4.6162651345454014E-4]:3.061345043234E-1)[&rate=4.6162651345454014E-4]:7.819999000417E-1)[&rate=4.6162651345454014E-4]:3.594032401516E-2)[&rate=4.6162651345454014E-4]:8.176478338893E-2,((((46[&rate=4.6162651345454014E-4]:4.539851355697E-1,53[&rate=4.6162651345454014E-4]:4.62204313652E-1)[&rate=4.6162651345454014E-4]:5.696345688621E-2,41[&rate=4.6162651345454014E-4]:4.890307842368E-1)[&rate=4.6162651345454014E-4]:2.943612057353E-1,49[&rate=4.6162651345454014E-4]:8.107892502459E-1)[&rate=4.6162651345454014E-4]:2.6460231566E-1,((8[&rate=4.6162651345454014E-4]:8.09281186094E-1,(27[&rate=4.6162651345454014E-4]:4.65592160455E-1,4[&rate=4.6162651345454014E-4]:2.92989420729E-1)[&rate=4.6162651345454014E-4]:4.669766968719E-1)[&rate=4.6162651345454014E-4]:1.90055901365E-1,(15[&rate=4.6162651345454014E-4]:4.962692958809E-1,12[&rate=4.6162651345454014E-4]:4.579131314972E-1)[&rate=4.6162651345454014E-4]:5.496431340439E-1)[&rate=4.6162651345454014E-4]:6.78353003648E-2)[&rate=4.6162651345454014E-4]:1.770232883288E-1)[&rate=4.6162651345454014E-4]:5.923753806295E-2)[&rate=4.6162651345454014E-4]:2.460680647829E-2)[&rate=4.6162651345454014E-4]:7.607300161617E-2)[&rate=4.6162651345454014E-4]:8.710713638115E-1)[&rate=4.6162651345454014E-4]:2.164503156687E-1,62[&rate=4.6162651345454014E-4]:5.046147152643E-1)[&rate=4.6162651345454014E-4]:3.126243686622E-2)[&rate=4.6162651345454014E-4]:1.202777596866E-1,((2[&rate=4.6162651345454014E-4]:9.313362956911E-1,(((20[&rate=4.6162651345454014E-4]:4.400175728923E-1,25[&rate=4.6162651345454014E-4]:4.564559290567E-1)[&rate=4.6162651345454014E-4]:3.938231670437E-1,28[&rate=4.6162651345454014E-4]:8.886352604841E-1)[&rate=4.6162651345454014E-4]:8.200521722293E-2,(24[&rate=4.6162651345454014E-4]:7.451888648361E-1,(7[&rate=4.6162651345454014E-4]:4.515055426704E-1,6[&rate=4.6162651345454014E-4]:4.515055426704E-1)[&rate=4.6162651345454014E-4]:1.868340070972E-1)[&rate=4.6162651345454014E-4]:1.816159964325E-1)[&rate=4.6162651345454014E-4]:1.880930782582E-1)[&rate=4.6162651345454014E-4]:1.545074484544E0,29[&rate=4.6162651345454014E-4]:5.196849774058E-1)[&rate=4.6162651345454014E-4]:7.9092885231E-2)[&rate=4.6162651345454014E-4]:9.724678887364E-3,61[&rate=4.6162651345454014E-4]:7.287211207591E-1)[&rate=4.6162651345454014E-4]:7.644542013761E-2)[&rate=4.6162651345454014E-4]:7.915841084287E-4,(((32[&rate=4.6162651345454014E-4]:4.820372433564E-1,37[&rate=4.6162651345454014E-4]:3.973377898043E-1)[&rate=4.6162651345454014E-4]:8.685113297671E-2,35[&rate=4.6162651345454014E-4]:5.579594145844E-1)[&rate=4.6162651345454014E-4]:1.661198957555E-1,34[&rate=4.6162651345454014E-4]:5.246257584274E-1)[&rate=4.6162651345454014E-4]:9.007553597664E-2)[&rate=4.6162651345454014E-4]:2.068781743046E-2);
tree STATE_25790000 [&joint=-18019.942059703062,lnP=-18019.942059703062] = [&R] (((((29[&rate=5.728184081266647E-4]:4.4220728336E-1,((38[&rate=5.728184081266647E-4]:6.179023305861E-1,(((3[&rate=5.728184081266647E-4]:8.865641190217E-1,(5[&rate=5.728184081266647E-4]:7.839460068271E-1,16[&rate=5.728184081266647E-4]:8.469597054573E-1)[&rate=5.728184081266647E-4]:1.54672906715E-1)[&rate=5.728184081266647E-4]:2.929332364049E-1,(9[&rate=5.728184081266647E-4]:8.226600091639E-1,13[&rate=5.728184081266647E-4]:8.610161735474E-1)[&rate=5.728184081266647E-4]:4.253304969475E-1)[&rate=5.728184081266647E-4]:9.422029186189E-2,((((((17[&rate=5.728184081266647E-4]:4.521274956185E-1,11[&rate=5.728184081266647E-4]:4.137713312348E-1)[&rate=5.728184081266647E-4]:4.13244297304E-1,51[&rate=5.728184081266647E-4]:7.44823847717E-1)[&rate=5.728184081266647E-4]:3.368745967173E-1,(((45[&rate=5.728184081266647E-4]:4.146631664897E-1,43[&rate=5.728184081266647E-4]:3.95485084298E-1)[&rate=5.728184081266647E-4]:6.817272913226E-2,(48[&rate=5.728184081266647E-4]:4.314087854042E-1,50[&rate=5.728184081266647E-4]:3.492170045823E-1)[&rate=5.728184081266647E-4]:5.41668362452E-2)[&rate=5.728184081266647E-4]:3.305663848051E-1,44[&rate=5.728184081266647E-4]:7.91484472208E-1)[&rate=5.728184081266647E-4]:3.477482188018E-1)[&rate=5.728184081266647E-4]:1.930375771813E-2,((63[&rate=5.728184081266647E-4]:4.272178442551E-1,58[&rate=5.728184081266647E-4]:4.244781182278E-1)[&rate=5.728184081266647E-4]:4.850925799157E-1,(((47[&rate=5.728184081266647E-4]:4.205242723758E-1,(54[&rate=5.728184081266647E-4]:5.130803732377E-1,40[&rate=5.728184081266647E-4]:3.2129955132E-1)[&rate=5.728184081266647E-4]:8.278636489145E-2)[&rate=5.728184081266647E-4]:8.209341984871E-2,42[&rate=5.728184081266647E-4]:4.861793360601E-1)[&rate=5.728184081266647E-4]:2.633259068668E-1,52[&rate=5.728184081266647E-4]:6.892312703242E-1)[&rate=5.728184081266647E-4]:1.847229894629E-1)[&rate=5.728184081266647E-4]:2.270479423653E-1)[&rate=5.728184081266647E-4]:7.32809937159E-2,((41[&rate=5.728184081266647E-4]:7.898982404945E-1,((49[&rate=5.728184081266647E-4]:4.686782600574E-1,46[&rate=5.728184081266647E-4]:4.631988080027E-1)[&rate=5.728184081266647E-4]:9.90943270326E-2,53[&rate=5.728184081266647E-4]:5.705123131176E-1)[&rate=5.728184081266647E-4]:2.495229136783E-1)[&rate=5.728184081266647E-4]:3.04670565691E-1,(((15[&rate=5.728184081266647E-4]:4.417214089931E-1,12[&rate=5.728184081266647E-4]:4.033652446094E-1)[&rate=5.728184081266647E-4]:3.899238774645E-1,(27[&rate=5.728184081266647E-4]:5.165106789389E-1,4[&rate=5.728184081266647E-4]:3.439079392128E-1)[&rate=5.728184081266647E-4]:3.918469362859E-1)[&rate=5.728184081266647E-4]:1.866845493088E-1,8[&rate=5.728184081266647E-4]:9.717544933006E-1)[&rate=5.728184081266647E-4]:1.419923950766E-1)[&rate=5.728184081266647E-4]:1.345089102309E-1)[&rate=5.728184081266647E-4]:5.413141436388E-2,((((60[&rate=5.728184081266647E-4]:5.31191180466E-1,56[&rate=5.728184081266647E-4]:5.284514544384E-1)[&rate=5.728184081266647E-4]:1.472098791367E-1,59[&rate=5.728184081266647E-4]:6.729216075478E-1)[&rate=5.728184081266647E-4]:2.600883236567E-1,57[&rate=5.728184081266647E-4]:9.384893832594E-1)[&rate=5.728184081266647E-4]:4.826569568793E-1,((((1[&rate=5.728184081266647E-4]:8.863831009297E-2,(26[&rate=5.728184081266647E-4]:5.784080222893E-1,19[&rate=5.728184081266647E-4]:5.537504880428E-1)[&rate=5.728184081266647E-4]:2.965316576666E-1)[&rate=5.728184081266647E-4]:5.845125183487E-2,22[&rate=5.728184081266647E-4]:9.279114797361E-1)[&rate=5.728184081266647E-4]:2.192168685666E-1,((55[&rate=5.728184081266647E-4]:4.149848922263E-1,10[&rate=5.728184081266647E-4]:4.34162974418E-1)[&rate=5.728184081266647E-4]:3.426942015268E-1,(21[&rate=5.728184081266647E-4]:5.160946225227E-1,(18[&rate=5.728184081266647E-4]:4.270910809854E-1,23[&rate=5.728184081266647E-4]:4.462691631772E-1)[&rate=5.728184081266647E-4]:8.078436345515E-2)[&rate=5.728184081266647E-4]:3.456940602714E-1)[&rate=5.728184081266647E-4]:2.743807613989E-1)[&rate=5.728184081266647E-4]:5.369178464365E-2,39[&rate=5.728184081266647E-4]:3.917629732991E-2)[&rate=5.728184081266647E-4]:1.35394700343E-1)[&rate=5.728184081266647E-4]:6.206279064165E-2)[&rate=5.728184081266647E-4]:3.982358500131E-2)[&rate=5.728184081266647E-4]:3.469244093252E-1)[&rate=5.728184081266647E-4]:5.245141068959E-1,(2[&rate=5.728184081266647E-4]:1.049268765444E0,((20[&rate=5.728184081266647E-4]:5.690235295447E-1,25[&rate=5.728184081266647E-4]:5.854618857091E-1)[&rate=5.728184081266647E-4]:3.199967022728E-1,(28[&rate=5.728184081266647E-4]:8.989370264454E-1,(24[&rate=5.728184081266647E-4]:7.444628085221E-1,(7[&rate=5.728184081266647E-4]:3.949164290835E-1,6[&rate=5.728184081266647E-4]:3.949164290835E-1)[&rate=5.728184081266647E-4]:2.426970643701E-1)[&rate=5.728184081266647E-4]:1.106386014849E-1)[&rate=5.728184081266647E-4]:4.48777259201E-2)[&rate=5.728184081266647E-4]:3.32851273353E-1)[&rate=5.728184081266647E-4]:1.076709315873E0)[&rate=5.728184081266647E-4]:2.729550048717E-1)[&rate=5.728184081266647E-4]:9.768256282388E-2,31[&rate=5.728184081266647E-4]:5.945346549268E-1)[&rate=5.728184081266647E-4]:5.591198290002E-2,(62[&rate=5.728184081266647E-4]:5.108710381673E-1,(14[&rate=5.728184081266647E-4]:2.50458261592E0,61[&rate=5.728184081266647E-4]:5.393082690376E-1)[&rate=5.728184081266647E-4]:3.44042991843E-2)[&rate=5.728184081266647E-4]:1.423078400969E-1)[&rate=5.728184081266647E-4]:4.797990475732E-2,35[&rate=5.728184081266647E-4]:7.721970343875E-1)[&rate=5.728184081266647E-4]:1.906216261535E-2,(((36[&rate=5.728184081266647E-4]:7.471087829716E-1,(33[&rate=5.728184081266647E-4]:7.048607385818E-1,30[&rate=5.728184081266647E-4]:5.901066402212E-1)[&rate=5.728184081266647E-4]:6.728918706859E-3)[&rate=5.728184081266647E-4]:1.707463544767E-2,34[&rate=5.728184081266647E-4]:5.428719430095E-1)[&rate=5.728184081266647E-4]:9.683869843475E-3,(32[&rate=5.728184081266647E-4]:6.315579380252E-1,37[&rate=5.728184081266647E-4]:5.468584844732E-1)[&rate=5.728184081266647E-4]:1.31380388489E-1)[&rate=5.728184081266647E-4]:3.924983223735E-2);
tree STATE_25792000 [&joint=-18004.00501461946,lnP=-18004.00501461946] = [&R] ((((2[&rate=4.977184134380376E-4]:1.059789586729E0,(28[&rate=4.977184134380376E-4]:9.37751758541E-1,((20[&rate=4.977184134380376E-4]:4.400724366937E-1,25[&rate=4.977184134380376E-4]:4.565107928581E-1)[&rate=4.977184134380376E-4]:4.135025925595E-1,(24[&rate=4.977184134380376E-4]:6.685118140727E-1,(7[&rate=4.977184134380376E-4]:3.307880714338E-1,6[&rate=4.977184134380376E-4]:3.307880714338E-1)[&rate=4.977184134380376E-4]:2.308744275704E-1)[&rate=4.977184134380376E-4]:1.960221192902E-1)[&rate=4.977184134380376E-4]:2.938220873968E-2)[&rate=4.977184134380376E-4]:3.49435088462E-1)[&rate=4.977184134380376E-4]:1.495831683866E0,((38[&rate=4.977184134380376E-4]:9.479032726402E-1,((3[&rate=4.977184134380376E-4]:1.111075216317E0,((5[&rate=4.977184134380376E-4]:4.43083264901E-1,(9[&rate=4.977184134380376E-4]:3.850901667121E-1,13[&rate=4.977184134380376E-4]:4.234463310956E-1)[&rate=4.977184134380376E-4]:7.443145435328E-2)[&rate=4.977184134380376E-4]:1.285027103615E-2,16[&rate=4.977184134380376E-4]:5.189472345673E-1)[&rate=4.977184134380376E-4]:7.071964749003E-1)[&rate=4.977184134380376E-4]:1.709852885667E-1,((((((55[&rate=4.977184134380376E-4]:7.747178402346E-1,10[&rate=4.977184134380376E-4]:7.938959224263E-1)[&rate=4.977184134380376E-4]:8.831950687239E-2,(21[&rate=4.977184134380376E-4]:8.525232543279E-1,(18[&rate=4.977184134380376E-4]:4.4075835553E-1,23[&rate=4.977184134380376E-4]:4.599364377217E-1)[&rate=4.977184134380376E-4]:4.035457207159E-1)[&rate=4.977184134380376E-4]:1.1462368182E-1)[&rate=4.977184134380376E-4]:2.235856619126E-1,((1[&rate=4.977184134380376E-4]:1.145769473362E-1,(26[&rate=4.977184134380376E-4]:5.230318209058E-1,19[&rate=4.977184134380376E-4]:4.983742866593E-1)[&rate=4.977184134380376E-4]:3.778464962933E-1)[&rate=4.977184134380376E-4]:7.737528980059E-2,22[&rate=4.977184134380376E-4]:9.72774154945E-1)[&rate=4.977184134380376E-4]:2.289173472252E-1)[&rate=4.977184134380376E-4]:4.532717458861E-4,39[&rate=4.977184134380376E-4]:4.05009382997E-2)[&rate=4.977184134380376E-4]:9.099299820224E-2,((56[&rate=4.977184134380376E-4]:6.534580612115E-1,(60[&rate=4.977184134380376E-4]:5.778555857307E-1,59[&rate=4.977184134380376E-4]:5.723761336758E-1)[&rate=4.977184134380376E-4]:7.83422015084E-2)[&rate=4.977184134380376E-4]:2.303328144032E-1,57[&rate=4.977184134380376E-4]:8.865306016423E-1)[&rate=4.977184134380376E-4]:4.915386773254E-1)[&rate=4.977184134380376E-4]:1.024086474817E-1,((((51[&rate=4.977184134380376E-4]:7.072381604841E-1,(17[&rate=4.977184134380376E-4]:4.791628473375E-1,11[&rate=4.977184134380376E-4]:4.408066829538E-1)[&rate=4.977184134380376E-4]:3.486232583522E-1)[&rate=4.977184134380376E-4]:3.632310798507E-1,((44[&rate=4.977184134380376E-4]:4.709801023688E-1,43[&rate=4.977184134380376E-4]:4.737198283961E-1)[&rate=4.977184134380376E-4]:3.029379648477E-1,(45[&rate=4.977184134380376E-4]:4.771921747611E-1,(48[&rate=4.977184134380376E-4]:3.487036778532E-1,50[&rate=4.977184134380376E-4]:2.665118970314E-1)[&rate=4.977184134380376E-4]:1.312282229352E-1)[&rate=4.977184134380376E-4]:3.186437006745E-1)[&rate=4.977184134380376E-4]:3.540854196937E-1)[&rate=4.977184134380376E-4]:5.177596688916E-2,((47[&rate=4.977184134380376E-4]:4.379567934114E-1,((42[&rate=4.977184134380376E-4]:3.38102313311E-1,40[&rate=4.977184134380376E-4]:3.38102313311E-1)[&rate=4.977184134380376E-4]:4.435570967419E-2,54[&rate=4.977184134380376E-4]:5.742388449029E-1)[&rate=4.977184134380376E-4]:3.906041426184E-2)[&rate=4.977184134380376E-4]:3.368034506631E-1,(52[&rate=4.977184134380376E-4]:6.942482650063E-1,(63[&rate=4.977184134380376E-4]:3.940875857201E-1,58[&rate=4.977184134380376E-4]:3.913478596928E-1)[&rate=4.977184134380376E-4]:3.385168436699E-1)[&rate=4.977184134380376E-4]:3.799650301063E-3)[&rate=4.977184134380376E-4]:4.241972919166E-1)[&rate=4.977184134380376E-4]:7.384625845903E-2,(((41[&rate=4.977184134380376E-4]:3.887312532582E-1,(53[&rate=4.977184134380376E-4]:3.686685954011E-1,49[&rate=4.977184134380376E-4]:3.659288693735E-1)[&rate=4.977184134380376E-4]:5.019964415852E-2)[&rate=4.977184134380376E-4]:3.262110695112E-2,46[&rate=4.977184134380376E-4]:4.432701684284E-1)[&rate=4.977184134380376E-4]:4.580472973576E-1,((8[&rate=4.977184134380376E-4]:7.500050544569E-1,(27[&rate=4.977184134380376E-4]:5.591054202702E-1,4[&rate=4.977184134380376E-4]:3.865026805442E-1)[&rate=4.977184134380376E-4]:3.141873054195E-1)[&rate=4.977184134380376E-4]:8.069006888416E-2,(15[&rate=4.977184134380376E-4]:3.790902367523E-1,12[&rate=4.977184134380376E-4]:3.407340723686E-1)[&rate=4.977184134380376E-4]:4.981802290545E-1)[&rate=4.977184134380376E-4]:6.788261641762E-2)[&rate=4.977184134380376E-4]:3.714863286641E-1)[&rate=4.977184134380376E-4]:2.959194021834E-2)[&rate=4.977184134380376E-4]:5.089764692736E-2)[&rate=4.977184134380376E-4]:6.685824937842E-1)[&rate=4.977184134380376E-4]:5.866506150207E-1,29[&rate=4.977184134380376E-4]:5.613897286671E-1)[&rate=4.977184134380376E-4]:3.7505739098E-2)[&rate=4.977184134380376E-4]:2.494107773382E-2,((31[&rate=4.977184134380376E-4]:5.975426477524E-1,61[&rate=4.977184134380376E-4]:6.631164182443E-1)[&rate=4.977184134380376E-4]:1.705344022455E-2,(62[&rate=4.977184134380376E-4]:5.392253324749E-1,14[&rate=4.977184134380376E-4]:2.567341209412E0)[&rate=4.977184134380376E-4]:7.810299593942E-2)[&rate=4.977184134380376E-4]:6.388526626497E-2)[&rate=4.977184134380376E-4]:1.000820262839E-1,((33[&rate=4.977184134380376E-4]:7.095798456338E-1,(30[&rate=4.977184134380376E-4]:5.903111612988E-1,36[&rate=4.977184134380376E-4]:7.405843853423E-1)[&rate=4.977184134380376E-4]:4.51458597435E-3)[&rate=4.977184134380376E-4]:8.711233397217E-2,((35[&rate=4.977184134380376E-4]:5.581242204415E-1,(32[&rate=4.977184134380376E-4]:4.567247910982E-1,37[&rate=4.977184134380376E-4]:3.720253375462E-1)[&rate=4.977184134380376E-4]:1.123283910919E-1)[&rate=4.977184134380376E-4]:1.742261795443E-1,34[&rate=4.977184134380376E-4]:5.328968480732E-1)[&rate=4.977184134380376E-4]:7.800298180588E-2)[&rate=4.977184134380376E-4]:4.19804905375E-2);
tree STATE_25794000 [&joint=-18002.27093953514,lnP=-18002.27093953514] = [&R] (((33[&rate=5.886869142424848E-4]:7.267796097393E-1,(30[&rate=5.886869142424848E-4]:5.903021033895E-1,36[&rate=5.886869142424848E-4]:7.40575327433E-1)[&rate=5.886869142424848E-4]:2.172340798913E-2)[&rate=5.886869142424848E-4]:1.111743818409E-1,(((32[&rate=5.886869142424848E-4]:6.797976471948E-1,37[&rate=5.886869142424848E-4]:5.950981936428E-1)[&rate=5.886869142424848E-4]:5.391334238968E-2,34[&rate=5.886869142424848E-4]:5.233284759233E-1)[&rate=5.886869142424848E-4]:8.582180872516E-2,35[&rate=5.886869142424848E-4]:8.086038365609E-1)[&rate=5.886869142424848E-4]:4.301135720482E-2)[&rate=5.886869142424848E-4]:1.797399810333E-2,((((62[&rate=5.886869142424848E-4]:6.645775759048E-1,(31[&rate=5.886869142424848E-4]:6.45953520662E-1,((38[&rate=5.886869142424848E-4]:8.750060750144E-1,((3[&rate=5.886869142424848E-4]:1.145500781828E0,(5[&rate=5.886869142424848E-4]:8.735237386368E-1,(16[&rate=5.886869142424848E-4]:8.976238403473E-1,(9[&rate=5.886869142424848E-4]:4.410755592819E-1,13[&rate=5.886869142424848E-4]:4.794317236654E-1)[&rate=5.886869142424848E-4]:4.099729385996E-1)[&rate=5.886869142424848E-4]:3.891359691964E-2)[&rate=5.886869142424848E-4]:3.240318377112E-1)[&rate=5.886869142424848E-4]:8.683593198216E-2,((((((1[&rate=5.886869142424848E-4]:8.705987912184E-2,(26[&rate=5.886869142424848E-4]:5.809549314675E-1,19[&rate=5.886869142424848E-4]:5.562973972211E-1)[&rate=5.886869142424848E-4]:2.924063175173E-1)[&rate=5.886869142424848E-4]:1.042605046785E-1,22[&rate=5.886869142424848E-4]:9.721423016086E-1)[&rate=5.886869142424848E-4]:2.026132836346E-1,39[&rate=5.886869142424848E-4]:1.311174962686E-2)[&rate=5.886869142424848E-4]:2.15940870233E-2,((55[&rate=5.886869142424848E-4]:4.067245166289E-1,10[&rate=5.886869142424848E-4]:4.259025988206E-1)[&rate=5.886869142424848E-4]:3.961678753513E-1,(21[&rate=5.886869142424848E-4]:7.531180672655E-1,(18[&rate=5.886869142424848E-4]:5.115621195613E-1,23[&rate=5.886869142424848E-4]:5.30740201753E-1)[&rate=5.886869142424848E-4]:2.333367696221E-1)[&rate=5.886869142424848E-4]:1.538839137557E-1)[&rate=5.886869142424848E-4]:2.783887871357E-1)[&rate=5.886869142424848E-4]:1.030456113014E-1,((60[&rate=5.886869142424848E-4]:6.589938700774E-1,(56[&rate=5.886869142424848E-4]:6.401231747537E-1,59[&rate=5.886869142424848E-4]:6.373834487264E-1)[&rate=5.886869142424848E-4]:1.613096929603E-2)[&rate=5.886869142424848E-4]:2.262476417241E-2,57[&rate=5.886869142424848E-4]:6.816186342498E-1)[&rate=5.886869142424848E-4]:7.027081561676E-1)[&rate=5.886869142424848E-4]:3.302661086479E-2,((((51[&rate=5.886869142424848E-4]:7.267217490307E-1,(17[&rate=5.886869142424848E-4]:4.675690653455E-1,11[&rate=5.886869142424848E-4]:4.292129009618E-1)[&rate=5.886869142424848E-4]:3.797006288908E-1)[&rate=5.886869142424848E-4]:1.546145741011E-1,((45[&rate=5.886869142424848E-4]:4.660790259424E-1,(48[&rate=5.886869142424848E-4]:3.096382090527E-1,50[&rate=5.886869142424848E-4]:2.274464282308E-1)[&rate=5.886869142424848E-4]:1.59180542917E-1)[&rate=5.886869142424848E-4]:3.05014672523E-1,(43[&rate=5.886869142424848E-4]:3.632238808227E-1,44[&rate=5.886869142424848E-4]:3.604841547954E-1)[&rate=5.886869142424848E-4]:3.886917354509E-1)[&rate=5.886869142424848E-4]:1.89694679461E-1)[&rate=5.886869142424848E-4]:5.638978256E-2,(52[&rate=5.886869142424848E-4]:6.955376484831E-1,((63[&rate=5.886869142424848E-4]:4.121179220019E-1,58[&rate=5.886869142424848E-4]:4.093781959746E-1)[&rate=5.886869142424848E-4]:3.16820241955E-1,(((47[&rate=5.886869142424848E-4]:3.985349448423E-1,42[&rate=5.886869142424848E-4]:3.820965886779E-1)[&rate=5.886869142424848E-4]:5.11462386064E-2,54[&rate=5.886869142424848E-4]:6.250236492021E-1)[&rate=5.886869142424848E-4]:6.109851742147E-2,40[&rate=5.886869142424848E-4]:4.943413447058E-1)[&rate=5.886869142424848E-4]:2.565146274703E-1)[&rate=5.886869142424848E-4]:4.955648909806E-3)[&rate=5.886869142424848E-4]:2.421884572087E-1)[&rate=5.886869142424848E-4]:4.921984968414E-2,(((27[&rate=5.886869142424848E-4]:6.253190991762E-1,4[&rate=5.886869142424848E-4]:4.527163594502E-1)[&rate=5.886869142424848E-4]:3.024027868869E-1,8[&rate=5.886869142424848E-4]:8.044342148302E-1)[&rate=5.886869142424848E-4]:6.269728214956E-2,(((41[&rate=5.886869142424848E-4]:4.394848487352E-1,(49[&rate=5.886869142424848E-4]:4.356999429781E-1,46[&rate=5.886869142424848E-4]:4.302204909234E-1)[&rate=5.886869142424848E-4]:3.118216603086E-2)[&rate=5.886869142424848E-4]:6.074494335274E-2,53[&rate=5.886869142424848E-4]:5.303667783893E-1)[&rate=5.886869142424848E-4]:2.248224167768E-1,(15[&rate=5.886869142424848E-4]:4.929331885586E-1,12[&rate=5.886869142424848E-4]:4.545770241749E-1)[&rate=5.886869142424848E-4]:2.978724449636E-1)[&rate=5.886869142424848E-4]:1.229012059233E-1)[&rate=5.886869142424848E-4]:1.93787061136E-1)[&rate=5.886869142424848E-4]:1.756129253581E-1)[&rate=5.886869142424848E-4]:6.429838102073E-2)[&rate=5.886869142424848E-4]:6.454090872323E-1)[&rate=5.886869142424848E-4]:6.080574000515E-1,14[&rate=5.886869142424848E-4]:2.595392242189E0)[&rate=5.886869142424848E-4]:8.140939584693E-2)[&rate=5.886869142424848E-4]:1.589181480547E-2)[&rate=5.886869142424848E-4]:7.822624489742E-3,29[&rate=5.886869142424848E-4]:6.150231512143E-1)[&rate=5.886869142424848E-4]:4.766226377707E-2,61[&rate=5.886869142424848E-4]:7.829039942262E-1)[&rate=5.886869142424848E-4]:5.425627295415E-2,(2[&rate=5.886869142424848E-4]:9.69035956762E-1,((24[&rate=5.886869142424848E-4]:5.917582102433E-1,(7[&rate=5.886869142424848E-4]:3.744707992598E-1,6[&rate=5.886869142424848E-4]:3.744707992598E-1)[&rate=5.886869142424848E-4]:1.104380959149E-1)[&rate=5.886869142424848E-4]:2.657488279119E-1,((20[&rate=5.886869142424848E-4]:4.409377294564E-1,25[&rate=5.886869142424848E-4]:4.573760856207E-1)[&rate=5.886869142424848E-4]:4.042532877758E-1,28[&rate=5.886869142424848E-4]:8.999855377802E-1)[&rate=5.886869142424848E-4]:1.35711681342E-3)[&rate=5.886869142424848E-4]:2.950905624425E-1)[&rate=5.886869142424848E-4]:1.704631534013E0)[&rate=5.886869142424848E-4]:2.423220337732E-2);
tree STATE_25796000 [&joint=-17997.41006505882,lnP=-17997.41006505882] = [&R] ((((31[&rate=5.037257569457576E-4]:6.495408184561E-1,14[&rate=5.037257569457576E-4]:2.68038893583E0)[&rate=5.037257569457576E-4]:8.097629107931E-2,((61[&rate=5.037257569457576E-4]:6.707224965621E-1,62[&rate=5.037257569457576E-4]:6.078809665075E-1)[&rate=5.037257569457576E-4]:6.759014801552E-2,((29[&rate=5.037257569457576E-4]:6.070014412321E-1,(2[&rate=5.037257569457576E-4]:1.129243528413E0,((24[&rate=5.037257569457576E-4]:6.005238010741E-1,(7[&rate=5.037257569457576E-4]:3.425586658733E-1,6[&rate=5.037257569457576E-4]:3.425586658733E-1)[&rate=5.037257569457576E-4]:1.511158201322E-1)[&rate=5.037257569457576E-4]:3.163838893785E-1,(28[&rate=5.037257569457576E-4]:9.236611305551E-1,(20[&rate=5.037257569457576E-4]:5.562049960631E-1,25[&rate=5.037257569457576E-4]:5.726433522275E-1)[&rate=5.037257569457576E-4]:3.126616139439E-1)[&rate=5.037257569457576E-4]:3.708217633588E-2)[&rate=5.037257569457576E-4]:3.958974817965E-1)[&rate=5.037257569457576E-4]:1.434483715648E0)[&rate=5.037257569457576E-4]:3.005128730446E-3,(38[&rate=5.037257569457576E-4]:8.555863995557E-1,((3[&rate=5.037257569457576E-4]:1.129664519952E0,((9[&rate=5.037257569457576E-4]:4.418676450388E-1,13[&rate=5.037257569457576E-4]:4.802238094223E-1)[&rate=5.037257569457576E-4]:4.747131837669E-1,(5[&rate=5.037257569457576E-4]:5.234906998317E-1,16[&rate=5.037257569457576E-4]:5.865043984618E-1)[&rate=5.037257569457576E-4]:3.766517728097E-1)[&rate=5.037257569457576E-4]:2.815768418316E-1)[&rate=5.037257569457576E-4]:6.629947675073E-2,((((56[&rate=5.037257569457576E-4]:6.646287130977E-1,(60[&rate=5.037257569457576E-4]:6.225886713547E-1,59[&rate=5.037257569457576E-4]:6.171092192998E-1)[&rate=5.037257569457576E-4]:4.47797677706E-2)[&rate=5.037257569457576E-4]:3.771015288248E-1,57[&rate=5.037257569457576E-4]:1.04446996795E0)[&rate=5.037257569457576E-4]:3.233611150688E-1,((((((45[&rate=5.037257569457576E-4]:5.033161156884E-1,(48[&rate=5.037257569457576E-4]:3.097164158131E-1,50[&rate=5.037257569457576E-4]:2.275246349913E-1)[&rate=5.037257569457576E-4]:1.963394259026E-1)[&rate=5.037257569457576E-4]:6.978836375706E-2,(43[&rate=5.037257569457576E-4]:2.402790463053E-1,44[&rate=5.037257569457576E-4]:2.375393202779E-1)[&rate=5.037257569457576E-4]:3.136473509484E-1)[&rate=5.037257569457576E-4]:2.687176378221E-1,(17[&rate=5.037257569457576E-4]:5.348323872292E-1,11[&rate=5.037257569457576E-4]:4.964762228456E-1)[&rate=5.037257569457576E-4]:3.480856204493E-1)[&rate=5.037257569457576E-4]:1.433763149186E-2,51[&rate=5.037257569457576E-4]:7.767076939649E-1)[&rate=5.037257569457576E-4]:6.641040293983E-2,(52[&rate=5.037257569457576E-4]:7.604190423866E-1,((47[&rate=5.037257569457576E-4]:5.105177326274E-1,(54[&rate=5.037257569457576E-4]:6.857120925373E-1,(40[&rate=5.037257569457576E-4]:4.23419470478E-1,42[&rate=5.037257569457576E-4]:4.23419470478E-1)[&rate=5.037257569457576E-4]:7.051180014156E-2)[&rate=5.037257569457576E-4]:1.481058434817E-4)[&rate=5.037257569457576E-4]:2.717605101447E-1,(63[&rate=5.037257569457576E-4]:2.36319101632E-1,58[&rate=5.037257569457576E-4]:2.335793756046E-1)[&rate=5.037257569457576E-4]:5.076029767567E-1)[&rate=5.037257569457576E-4]:5.485312838168E-2)[&rate=5.037257569457576E-4]:8.269905451807E-2)[&rate=5.037257569457576E-4]:2.360943851988E-1,((((41[&rate=5.037257569457576E-4]:4.320572964746E-1,46[&rate=5.037257569457576E-4]:4.539751046937E-1)[&rate=5.037257569457576E-4]:8.645051839532E-2,53[&rate=5.037257569457576E-4]:5.486448011714E-1)[&rate=5.037257569457576E-4]:2.544902542622E-1,49[&rate=5.037257569457576E-4]:8.00395329406E-1)[&rate=5.037257569457576E-4]:5.57030306275E-2,((15[&rate=5.037257569457576E-4]:4.974551737113E-1,12[&rate=5.037257569457576E-4]:4.590990093277E-1)[&rate=5.037257569457576E-4]:3.943499919699E-1,(8[&rate=5.037257569457576E-4]:8.183935872371E-1,(27[&rate=5.037257569457576E-4]:2.459237829077E-1,4[&rate=5.037257569457576E-4]:7.332104318165E-2)[&rate=5.037257569457576E-4]:6.957574755623E-1)[&rate=5.037257569457576E-4]:2.683623597847E-2)[&rate=5.037257569457576E-4]:2.649358735884E-3)[&rate=5.037257569457576E-4]:3.053059028918E-1)[&rate=5.037257569457576E-4]:3.382408036738E-2)[&rate=5.037257569457576E-4]:3.753970246413E-2,((((55[&rate=5.037257569457576E-4]:5.126977329906E-1,10[&rate=5.037257569457576E-4]:5.318758151823E-1)[&rate=5.037257569457576E-4]:2.505169199304E-1,(21[&rate=5.037257569457576E-4]:6.306922132113E-1,(18[&rate=5.037257569457576E-4]:5.508741055274E-1,23[&rate=5.037257569457576E-4]:5.700521877191E-1)[&rate=5.037257569457576E-4]:7.159892960185E-2)[&rate=5.037257569457576E-4]:2.366320287507E-1)[&rate=5.037257569457576E-4]:4.072779630601E-1,39[&rate=5.037257569457576E-4]:1.239172735153E-1)[&rate=5.037257569457576E-4]:1.415766139416E-2,((1[&rate=5.037257569457576E-4]:1.700338423753E-1,(26[&rate=5.037257569457576E-4]:6.554172195007E-1,19[&rate=5.037257569457576E-4]:6.307596852543E-1)[&rate=5.037257569457576E-4]:3.009179927375E-1)[&rate=5.037257569457576E-4]:7.267992161339E-2,22[&rate=5.037257569457576E-4]:1.023535681797E0)[&rate=5.037257569457576E-4]:2.761830887289E-1)[&rate=5.037257569457576E-4]:2.072050810783E-2)[&rate=5.037257569457576E-4]:3.990827971327E-2)[&rate=5.037257569457576E-4]:6.623621288801E-1)[&rate=5.037257569457576E-4]:7.275843294006E-1)[&rate=5.037257569457576E-4]:8.087495380102E-3)[&rate=5.037257569457576E-4]:5.777823544969E-2)[&rate=5.037257569457576E-4]:1.307410354841E-2,((36[&rate=5.037257569457576E-4]:7.983924201495E-1,(33[&rate=5.037257569457576E-4]:7.072206900648E-1,30[&rate=5.037257569457576E-4]:5.924665917041E-1)[&rate=5.037257569457576E-4]:5.565260440186E-2)[&rate=5.037257569457576E-4]:2.814937986979E-2,(34[&rate=5.037257569457576E-4]:4.616382496699E-1,35[&rate=5.037257569457576E-4]:6.610918015824E-1)[&rate=5.037257569457576E-4]:1.435920749397E-1)[&rate=5.037257569457576E-4]:1.267782836502E-2)[&rate=5.037257569457576E-4]:5.161965188931E-2,(32[&rate=5.037257569457576E-4]:3.929971389869E-1,37[&rate=5.037257569457576E-4]:3.082976854349E-1)[&rate=5.037257569457576E-4]:4.869131795382E-1);
tree STATE_25798000 [&joint=-18009.15632542107,lnP=-18009.15632542107] = [&R] (((32[&rate=5.093250285397807E-4]:3.949250149946E-1,37[&rate=5.093250285397807E-4]:3.102255614426E-1)[&rate=5.093250285397807E-4]:4.306265300092E-1,((30[&rate=5.093250285397807E-4]:6.097421832806E-1,(33[&rate=5.093250285397807E-4]:7.073439819976E-1,36[&rate=5.093250285397807E-4]:7.428631076804E-1)[&rate=5.093250285397807E-4]:1.715229964366E-2)[&rate=5.093250285397807E-4]:6.295249429745E-3,(34[&rate=5.093250285397807E-4]:5.249535265803E-1,35[&rate=5.093250285397807E-4]:7.244070784928E-1)[&rate=5.093250285397807E-4]:2.004565476385E-2)[&rate=5.093250285397807E-4]:7.016984999844E-2)[&rate=5.093250285397807E-4]:2.072641226844E-2,(((31[&rate=5.093250285397807E-4]:6.496642166916E-1,14[&rate=5.093250285397807E-4]:2.680512334066E0)[&rate=5.093250285397807E-4]:3.502740895432E-3,(2[&rate=5.093250285397807E-4]:1.043157386751E0,(((24[&rate=5.093250285397807E-4]:5.027378701997E-1,(7[&rate=5.093250285397807E-4]:3.059051025045E-1,6[&rate=5.093250285397807E-4]:3.059051025045E-1)[&rate=5.093250285397807E-4]:8.998345262673E-2)[&rate=5.093250285397807E-4]:3.631617709129E-1,(20[&rate=5.093250285397807E-4]:4.21542932107E-1,25[&rate=5.093250285397807E-4]:4.379812882713E-1)[&rate=5.093250285397807E-4]:4.33397804896E-1)[&rate=5.093250285397807E-4]:2.317610679258E-2,28[&rate=5.093250285397807E-4]:9.329113643436E-1)[&rate=5.093250285397807E-4]:3.376432826817E-1)[&rate=5.093250285397807E-4]:1.512090564922E0)[&rate=5.093250285397807E-4]:1.037654323237E-1,(((61[&rate=5.093250285397807E-4]:7.378306351272E-1,62[&rate=5.093250285397807E-4]:6.749891050726E-1)[&rate=5.093250285397807E-4]:2.179934648317E-3,29[&rate=5.093250285397807E-4]:6.197919905406E-1)[&rate=5.093250285397807E-4]:2.300729481536E-2,(38[&rate=5.093250285397807E-4]:7.67976437022E-1,((((5[&rate=5.093250285397807E-4]:4.853866291399E-1,16[&rate=5.093250285397807E-4]:5.4840032777E-1)[&rate=5.093250285397807E-4]:2.984779200334E-1,(9[&rate=5.093250285397807E-4]:3.993427290974E-1,13[&rate=5.093250285397807E-4]:4.376988934809E-1)[&rate=5.093250285397807E-4]:4.009601762403E-1)[&rate=5.093250285397807E-4]:4.279039767914E-1,3[&rate=5.093250285397807E-4]:1.159713731444E0)[&rate=5.093250285397807E-4]:1.037208011838E-1,((((60[&rate=5.093250285397807E-4]:5.435429195061E-1,(59[&rate=5.093250285397807E-4]:4.440433164958E-1,56[&rate=5.093250285397807E-4]:4.467830425231E-1)[&rate=5.093250285397807E-4]:9.402015095536E-2)[&rate=5.093250285397807E-4]:1.569106848295E-1,57[&rate=5.093250285397807E-4]:7.004536043356E-1)[&rate=5.093250285397807E-4]:6.700843450215E-1,((((51[&rate=5.093250285397807E-4]:6.864085802575E-1,(43[&rate=5.093250285397807E-4]:5.602459502745E-1,((45[&rate=5.093250285397807E-4]:4.358476637302E-1,(48[&rate=5.093250285397807E-4]:2.80179885671E-1,50[&rate=5.093250285397807E-4]:1.979881048491E-1)[&rate=5.093250285397807E-4]:1.584075040866E-1)[&rate=5.093250285397807E-4]:1.41420965604E-1,44[&rate=5.093250285397807E-4]:5.553508211151E-1)[&rate=5.093250285397807E-4]:2.155403132049E-3)[&rate=5.093250285397807E-4]:1.864366025857E-1)[&rate=5.093250285397807E-4]:2.670411559002E-2,(17[&rate=5.093250285397807E-4]:6.037392145392E-1,11[&rate=5.093250285397807E-4]:5.653830501555E-1)[&rate=5.093250285397807E-4]:2.299214265139E-1)[&rate=5.093250285397807E-4]:3.143845585668E-1,((54[&rate=5.093250285397807E-4]:6.23498483708E-1,(47[&rate=5.093250285397807E-4]:4.232423801892E-1,(40[&rate=5.093250285397807E-4]:3.581543944797E-1,42[&rate=5.093250285397807E-4]:3.581543944797E-1)[&rate=5.093250285397807E-4]:4.864962954515E-2)[&rate=5.093250285397807E-4]:2.491363776543E-2)[&rate=5.093250285397807E-4]:3.769001734757E-1,((63[&rate=5.093250285397807E-4]:2.99115455834E-1,58[&rate=5.093250285397807E-4]:2.963757298066E-1)[&rate=5.093250285397807E-4]:4.095100449798E-1,52[&rate=5.093250285397807E-4]:6.702693364301E-1)[&rate=5.093250285397807E-4]:7.807452623316E-2)[&rate=5.093250285397807E-4]:2.79153391751E-1)[&rate=5.093250285397807E-4]:2.27560955115E-2,(((49[&rate=5.093250285397807E-4]:7.775496137494E-1,((15[&rate=5.093250285397807E-4]:4.892733023009E-1,12[&rate=5.093250285397807E-4]:4.509171379172E-1)[&rate=5.093250285397807E-4]:3.063063915751E-1,(27[&rate=5.093250285397807E-4]:6.060555174545E-1,4[&rate=5.093250285397807E-4]:4.334527777285E-1)[&rate=5.093250285397807E-4]:2.662365051886E-1)[&rate=5.093250285397807E-4]:2.032608425712E-2)[&rate=5.093250285397807E-4]:2.05698358216E-2,8[&rate=5.093250285397807E-4]:7.89900271489E-1)[&rate=5.093250285397807E-4]:1.484801085792E-1,((41[&rate=5.093250285397807E-4]:7.045367630657E-1,53[&rate=5.093250285397807E-4]:7.346737493671E-1)[&rate=5.093250285397807E-4]:6.509766127161E-2,46[&rate=5.093250285397807E-4]:7.915522325564E-1)[&rate=5.093250285397807E-4]:1.495678735392E-1)[&rate=5.093250285397807E-4]:1.858455725974E-1)[&rate=5.093250285397807E-4]:6.549007888321E-2)[&rate=5.093250285397807E-4]:1.657885873894E-2,((39[&rate=5.093250285397807E-4]:5.04353574064E-2,((55[&rate=5.093250285397807E-4]:8.343174956562E-1,10[&rate=5.093250285397807E-4]:8.534955778479E-1)[&rate=5.093250285397807E-4]:5.529993500202E-2,(21[&rate=5.093250285397807E-4]:8.445250635999E-1,(18[&rate=5.093250285397807E-4]:5.321864360262E-1,23[&rate=5.093250285397807E-4]:5.51364518218E-1)[&rate=5.093250285397807E-4]:3.041194494916E-1)[&rate=5.093250285397807E-4]:1.492019560993E-1)[&rate=5.093250285397807E-4]:2.07393269214E-1)[&rate=5.093250285397807E-4]:7.663169816714E-2,((1[&rate=5.093250285397807E-4]:3.715319852191E-2,(26[&rate=5.093250285397807E-4]:5.409656390257E-1,19[&rate=5.093250285397807E-4]:5.163081047793E-1)[&rate=5.093250285397807E-4]:2.824889293591E-1)[&rate=5.093250285397807E-4]:2.056090680622E-1,22[&rate=5.093250285397807E-4]:1.023584184392E0)[&rate=5.093250285397807E-4]:2.651267067976E-1)[&rate=5.093250285397807E-4]:1.347441005666E-2)[&rate=5.093250285397807E-4]:1.256327930252E-1)[&rate=5.093250285397807E-4]:5.072816304215E-1)[&rate=5.093250285397807E-4]:8.479870073277E-1)[&rate=5.093250285397807E-4]:5.94882958117E-2)[&rate=5.093250285397807E-4]:4.64611380952E-3);
tree STATE_25800000 [&joint=-18009.522144985283,lnP=-18009.522144985283] = [&R] (((30[&rate=4.465234150392514E-4]:6.296312234466E-1,(33[&rate=4.465234150392514E-4]:7.048475561543E-1,36[&rate=4.465234150392514E-4]:7.403666818371E-1)[&rate=4.465234150392514E-4]:3.953776565297E-2)[&rate=4.465234150392514E-4]:1.238292998235E-1,(((29[&rate=4.465234150392514E-4]:6.020654167579E-1,31[&rate=4.465234150392514E-4]:6.567102255009E-1)[&rate=4.465234150392514E-4]:8.001598033834E-2,((34[&rate=4.465234150392514E-4]:6.045029383756E-1,(38[&rate=4.465234150392514E-4]:9.236953434233E-1,((((5[&rate=4.465234150392514E-4]:7.708263958656E-1,16[&rate=4.465234150392514E-4]:8.338400944957E-1)[&rate=4.465234150392514E-4]:1.057182882363E-1,(9[&rate=4.465234150392514E-4]:4.484640856579E-1,13[&rate=4.465234150392514E-4]:4.868202500413E-1)[&rate=4.465234150392514E-4]:4.445189546083E-1)[&rate=4.465234150392514E-4]:1.364182444866E-1,3[&rate=4.465234150392514E-4]:9.60908134068E-1)[&rate=4.465234150392514E-4]:3.236025242781E-1,(((((56[&rate=4.465234150392514E-4]:8.536736703017E-1,60[&rate=4.465234150392514E-4]:8.564133963292E-1)[&rate=4.465234150392514E-4]:8.545844232099E-2,59[&rate=4.465234150392514E-4]:9.363923865953E-1)[&rate=4.465234150392514E-4]:1.401948527332E-1,57[&rate=4.465234150392514E-4]:1.082066691383E0)[&rate=4.465234150392514E-4]:3.561803444697E-1,(((55[&rate=4.465234150392514E-4]:6.719672188082E-1,10[&rate=4.465234150392514E-4]:6.911453009999E-1)[&rate=4.465234150392514E-4]:1.76406733933E-1,(21[&rate=4.465234150392514E-4]:8.648858766106E-1,(18[&rate=4.465234150392514E-4]:5.680847920153E-1,23[&rate=4.465234150392514E-4]:5.87262874207E-1)[&rate=4.465234150392514E-4]:2.885819065132E-1)[&rate=4.465234150392514E-4]:8.759766517158E-2)[&rate=4.465234150392514E-4]:3.225773973071E-1,(((1[&rate=4.465234150392514E-4]:1.566103106365E-1,(26[&rate=4.465234150392514E-4]:7.755293705773E-1,19[&rate=4.465234150392514E-4]:7.508718363308E-1)[&rate=4.465234150392514E-4]:1.673823099221E-1)[&rate=4.465234150392514E-4]:1.40795628433E-1,22[&rate=4.465234150392514E-4]:1.078227856878E0)[&rate=4.465234150392514E-4]:1.506687835815E-1,39[&rate=4.465234150392514E-4]:6.72528048429E-2)[&rate=4.465234150392514E-4]:5.712320273965E-2)[&rate=4.465234150392514E-4]:6.72956858048E-2)[&rate=4.465234150392514E-4]:7.595488705307E-3,((((51[&rate=4.465234150392514E-4]:8.461179947659E-1,(44[&rate=4.465234150392514E-4]:7.634634645877E-1,((48[&rate=4.465234150392514E-4]:4.173427684316E-1,50[&rate=4.465234150392514E-4]:3.351509876097E-1)[&rate=4.465234150392514E-4]:1.847123339174E-1,(45[&rate=4.465234150392514E-4]:4.82343933092E-1,43[&rate=4.465234150392514E-4]:4.631658509003E-1)[&rate=4.465234150392514E-4]:1.169714432296E-1)[&rate=4.465234150392514E-4]:1.860658964851E-1)[&rate=4.465234150392514E-4]:1.401887767536E-1)[&rate=4.465234150392514E-4]:1.999462336717E-1,(17[&rate=4.465234150392514E-4]:7.306144573006E-1,11[&rate=4.465234150392514E-4]:6.922582929169E-1)[&rate=4.465234150392514E-4]:4.359977163426E-1)[&rate=4.465234150392514E-4]:7.154884142838E-2,((63[&rate=4.465234150392514E-4]:4.440447254162E-1,58[&rate=4.465234150392514E-4]:4.413049993888E-1)[&rate=4.465234150392514E-4]:5.449823248984E-1,((((40[&rate=4.465234150392514E-4]:3.611635009511E-1,47[&rate=4.465234150392514E-4]:3.776018571155E-1)[&rate=4.465234150392514E-4]:6.178094130019E-2,54[&rate=4.465234150392514E-4]:6.147252641691E-1)[&rate=4.465234150392514E-4]:1.644110381508E-1,42[&rate=4.465234150392514E-4]:5.873554804021E-1)[&rate=4.465234150392514E-4]:1.146744919696E-1,52[&rate=4.465234150392514E-4]:6.417559997689E-1)[&rate=4.465234150392514E-4]:3.089148861619E-1)[&rate=4.465234150392514E-4]:1.669421839351E-1)[&rate=4.465234150392514E-4]:2.637549482413E-2,((((27[&rate=4.465234150392514E-4]:5.644942251882E-1,4[&rate=4.465234150392514E-4]:3.918914854622E-1)[&rate=4.465234150392514E-4]:3.566142282268E-1,(15[&rate=4.465234150392514E-4]:3.553850368282E-1,12[&rate=4.465234150392514E-4]:3.170288724445E-1)[&rate=4.465234150392514E-4]:4.890110878197E-1)[&rate=4.465234150392514E-4]:7.524406482361E-2,(8[&rate=4.465234150392514E-4]:6.588091314365E-1,49[&rate=4.465234150392514E-4]:6.670283095186E-1)[&rate=4.465234150392514E-4]:2.142557155692E-1)[&rate=4.465234150392514E-4]:2.363433600116E-1,(41[&rate=4.465234150392514E-4]:7.751967273354E-1,(46[&rate=4.465234150392514E-4]:7.483909450984E-1,53[&rate=4.465234150392514E-4]:7.566101231807E-1)[&rate=4.465234150392514E-4]:4.872359045604E-2)[&rate=4.465234150392514E-4]:3.150333974902E-1)[&rate=4.465234150392514E-4]:1.085529604126E-1)[&rate=4.465234150392514E-4]:4.705943932026E-2)[&rate=4.465234150392514E-4]:8.798320228083E-2)[&rate=4.465234150392514E-4]:6.419244111048E-1)[&rate=4.465234150392514E-4]:7.250100053122E-1)[&rate=4.465234150392514E-4]:3.742588000237E-3,(14[&rate=4.465234150392514E-4]:2.599085656761E0,(2[&rate=4.465234150392514E-4]:1.042294312724E0,((24[&rate=4.465234150392514E-4]:7.752490704836E-1,(7[&rate=4.465234150392514E-4]:3.83221969944E-1,6[&rate=4.465234150392514E-4]:3.83221969944E-1)[&rate=4.465234150392514E-4]:2.851777854711E-1)[&rate=4.465234150392514E-4]:8.377258919742E-2,((20[&rate=4.465234150392514E-4]:6.51180785748E-1,25[&rate=4.465234150392514E-4]:6.676191419124E-1)[&rate=4.465234150392514E-4]:1.953035597805E-1,28[&rate=4.465234150392514E-4]:9.012788660765E-1)[&rate=4.465234150392514E-4]:1.578410042853E-3)[&rate=4.465234150392514E-4]:3.668342968785E-1)[&rate=4.465234150392514E-4]:1.428024220749E0)[&rate=4.465234150392514E-4]:1.656910470984E-1)[&rate=4.465234150392514E-4]:2.797619354241E-3)[&rate=4.465234150392514E-4]:4.665562401499E-2,(62[&rate=4.465234150392514E-4]:6.518762310629E-1,61[&rate=4.465234150392514E-4]:7.147177611174E-1)[&rate=4.465234150392514E-4]:1.342378392287E-1)[&rate=4.465234150392514E-4]:2.472350215883E-2)[&rate=4.465234150392514E-4]:8.857011430785E-3,((32[&rate=4.465234150392514E-4]:4.299255876617E-1,37[&rate=4.465234150392514E-4]:3.452261341096E-1)[&rate=4.465234150392514E-4]:3.774088759481E-1,35[&rate=4.465234150392514E-4]:7.96405501861E-1)[&rate=4.465234150392514E-4]:9.432733338613E-2);
tree STATE_25802000 [&joint=-18018.64388627668,lnP=-18018.64388627668] = [&R] (((((31[&rate=4.560913413201087E-4]:6.692001599831E-1,(29[&rate=4.560913413201087E-4]:5.912960987839E-1,61[&rate=4.560913413201087E-4]:7.115146780188E-1)[&rate=4.560913413201087E-4]:2.325925245622E-2)[&rate=4.560913413201087E-4]:6.165537508292E-2,(38[&rate=4.560913413201087E-4]:1.567651024578E0,(((3[&rate=4.560913413201087E-4]:5.69431093491E-1,16[&rate=4.560913413201087E-4]:6.844995866416E-1)[&rate=4.560913413201087E-4]:2.145424665105E-1,(5[&rate=4.560913413201087E-4]:7.354210808443E-1,(9[&rate=4.560913413201087E-4]:4.622776865502E-1,13[&rate=4.560913413201087E-4]:5.006338509336E-1)[&rate=4.560913413201087E-4]:2.895817504585E-1)[&rate=4.560913413201087E-4]:1.006072736776E-1)[&rate=4.560913413201087E-4]:4.508825473402E-1,(((((1[&rate=4.560913413201087E-4]:7.387533787407E-2,(26[&rate=4.560913413201087E-4]:7.092367827109E-1,19[&rate=4.560913413201087E-4]:6.845792484645E-1)[&rate=4.560913413201087E-4]:1.509399250261E-1)[&rate=4.560913413201087E-4]:8.57822159716E-2,22[&rate=4.560913413201087E-4]:9.404794716539E-1)[&rate=4.560913413201087E-4]:2.736873669595E-1,(((55[&rate=4.560913413201087E-4]:6.433802516127E-1,10[&rate=4.560913413201087E-4]:6.625583338044E-1)[&rate=4.560913413201087E-4]:1.815532851603E-1,(21[&rate=4.560913413201087E-4]:7.0967884019E-1,(18[&rate=4.560913413201087E-4]:5.060720971138E-1,23[&rate=4.560913413201087E-4]:5.252501793055E-1)[&rate=4.560913413201087E-4]:1.953875649942E-1)[&rate=4.560913413201087E-4]:2.193642856238E-1)[&rate=4.560913413201087E-4]:2.314146432759E-1,39[&rate=4.560913413201087E-4]:9.77283758308E-3)[&rate=4.560913413201087E-4]:4.275016541393E-2)[&rate=4.560913413201087E-4]:1.193789217813E-1,(((56[&rate=4.560913413201087E-4]:6.013406500127E-1,59[&rate=4.560913413201087E-4]:5.986009239853E-1)[&rate=4.560913413201087E-4]:2.129925326813E-2,60[&rate=4.560913413201087E-4]:6.253796293084E-1)[&rate=4.560913413201087E-4]:1.149325591813E-1,57[&rate=4.560913413201087E-4]:7.403121884896E-1)[&rate=4.560913413201087E-4]:6.781650787544E-1)[&rate=4.560913413201087E-4]:1.400651106028E-2,(((((((43[&rate=4.560913413201087E-4]:4.3687035719E-1,45[&rate=4.560913413201087E-4]:4.560484393817E-1)[&rate=4.560913413201087E-4]:3.033649316524E-3,(48[&rate=4.560913413201087E-4]:3.296063631656E-1,50[&rate=4.560913413201087E-4]:2.474145823437E-1)[&rate=4.560913413201087E-4]:1.3221545156E-1)[&rate=4.560913413201087E-4]:9.299650725253E-2,44[&rate=4.560913413201087E-4]:5.301607877317E-1)[&rate=4.560913413201087E-4]:2.928674351463E-1,51[&rate=4.560913413201087E-4]:7.654939763026E-1)[&rate=4.560913413201087E-4]:1.788257538386E-1,(17[&rate=4.560913413201087E-4]:8.290288063386E-1,11[&rate=4.560913413201087E-4]:7.906726419549E-1)[&rate=4.560913413201087E-4]:2.358388690081E-1)[&rate=4.560913413201087E-4]:9.610275985554E-2,((52[&rate=4.560913413201087E-4]:8.309903445603E-1,(63[&rate=4.560913413201087E-4]:2.811118516466E-1,58[&rate=4.560913413201087E-4]:2.783721256192E-1)[&rate=4.560913413201087E-4]:5.882346572974E-1)[&rate=4.560913413201087E-4]:2.14789319144E-2,((42[&rate=4.560913413201087E-4]:6.172244413968E-2,40[&rate=4.560913413201087E-4]:6.172244413968E-2)[&rate=4.560913413201087E-4]:4.397507901871E-1,(47[&rate=4.560913413201087E-4]:3.663978199221E-1,54[&rate=4.560913413201087E-4]:5.417402856755E-1)[&rate=4.560913413201087E-4]:1.51513770569E-1)[&rate=4.560913413201087E-4]:4.112700147507E-1)[&rate=4.560913413201087E-4]:1.87953213522E-1)[&rate=4.560913413201087E-4]:8.453180615957E-2,((41[&rate=4.560913413201087E-4]:7.244562784743E-1,(53[&rate=4.560913413201087E-4]:7.503508824592E-1,46[&rate=4.560913413201087E-4]:7.421317043769E-1)[&rate=4.560913413201087E-4]:4.242382316505E-3)[&rate=4.560913413201087E-4]:3.967509058572E-1,((49[&rate=4.560913413201087E-4]:8.947204891696E-1,(15[&rate=4.560913413201087E-4]:4.398115946815E-1,12[&rate=4.560913413201087E-4]:4.014554302978E-1)[&rate=4.560913413201087E-4]:4.932650588718E-1)[&rate=4.560913413201087E-4]:5.01516915825E-2,(8[&rate=4.560913413201087E-4]:8.0114120421E-1,(27[&rate=4.560913413201087E-4]:5.382126602407E-1,4[&rate=4.560913413201087E-4]:3.656099205147E-1)[&rate=4.560913413201087E-4]:3.862162152023E-1)[&rate=4.560913413201087E-4]:1.3551179846E-1)[&rate=4.560913413201087E-4]:2.037322638532E-1)[&rate=4.560913413201087E-4]:5.854163237286E-2)[&rate=4.560913413201087E-4]:5.273496159993E-2)[&rate=4.560913413201087E-4]:5.168739753051E-2)[&rate=4.560913413201087E-4]:1.335534643263E0)[&rate=4.560913413201087E-4]:8.172386073931E-2)[&rate=4.560913413201087E-4]:1.65326844256E-2,(34[&rate=4.560913413201087E-4]:5.717901972835E-1,62[&rate=4.560913413201087E-4]:7.0020549783E-1)[&rate=4.560913413201087E-4]:4.991496209902E-2)[&rate=4.560913413201087E-4]:5.536981666278E-2,(14[&rate=4.560913413201087E-4]:2.76207707281E0,(2[&rate=4.560913413201087E-4]:1.105518745078E0,(((20[&rate=4.560913413201087E-4]:3.998105327611E-1,25[&rate=4.560913413201087E-4]:4.162488889255E-1)[&rate=4.560913413201087E-4]:5.005255818052E-1,(24[&rate=4.560913413201087E-4]:7.403202126572E-1,(7[&rate=4.560913413201087E-4]:4.268631654673E-1,6[&rate=4.560913413201087E-4]:4.268631654673E-1)[&rate=4.560913413201087E-4]:2.066077321214E-1)[&rate=4.560913413201087E-4]:1.709748060188E-1)[&rate=4.560913413201087E-4]:8.889921893171E-2,28[&rate=4.560913413201087E-4]:1.044029854046E0)[&rate=4.560913413201087E-4]:2.88886151306E-1)[&rate=4.560913413201087E-4]:1.527791204444E0)[&rate=4.560913413201087E-4]:7.152908071836E-2)[&rate=4.560913413201087E-4]:1.316944297463E-1,((32[&rate=4.560913413201087E-4]:7.586118489535E-1,37[&rate=4.560913413201087E-4]:6.739123954015E-1)[&rate=4.560913413201087E-4]:1.69504597387E-1,(35[&rate=4.560913413201087E-4]:8.657233646796E-1,(33[&rate=4.560913413201087E-4]:8.381226717247E-1,(30[&rate=4.560913413201087E-4]:6.053384274826E-1,36[&rate=4.560913413201087E-4]:7.556116515261E-1)[&rate=4.560913413201087E-4]:1.180301458814E-1)[&rate=4.560913413201087E-4]:1.393949076923E-2)[&rate=4.560913413201087E-4]:5.146411991216E-2)[&rate=4.560913413201087E-4]:9.103547311229E-2);
tree STATE_25804000 [&joint=-18031.30758052605,lnP=-18031.30758052605] = [&R] (((62[&rate=4.5860640187842514E-4]:5.85767342742E-1,(2[&rate=4.5860640187842514E-4]:1.021983415509E0,((28[&rate=4.5860640187842514E-4]:8.992959912928E-1,(20[&rate=4.5860640187842514E-4]:4.747605608455E-1,25[&rate=4.5860640187842514E-4]:4.911989170099E-1)[&rate=4.5860640187842514E-4]:3.697409098992E-1)[&rate=4.5860640187842514E-4]:3.55457930949E-2,(24[&rate=4.5860640187842514E-4]:8.273596954773E-1,(7[&rate=4.5860640187842514E-4]:5.977829025652E-1,6[&rate=4.5860640187842514E-4]:5.977829025652E-1)[&rate=4.5860640187842514E-4]:1.227274778436E-1)[&rate=4.5860640187842514E-4]:6.364647247197E-2)[&rate=4.5860640187842514E-4]:3.145388913954E-1)[&rate=4.5860640187842514E-4]:1.463132680882E0)[&rate=4.5860640187842514E-4]:1.420122706818E-1,((31[&rate=4.5860640187842514E-4]:6.605637803229E-1,29[&rate=4.5860640187842514E-4]:6.0591897158E-1)[&rate=4.5860640187842514E-4]:4.556389302822E-2,(((38[&rate=4.5860640187842514E-4]:8.072584353799E-1,((((3[&rate=4.5860640187842514E-4]:4.433866981645E-1,16[&rate=4.5860640187842514E-4]:5.584551913151E-1)[&rate=4.5860640187842514E-4]:3.502244301438E-1,(9[&rate=4.5860640187842514E-4]:5.935440831573E-1,13[&rate=4.5860640187842514E-4]:6.319002475408E-1)[&rate=4.5860640187842514E-4]:2.685601958358E-1)[&rate=4.5860640187842514E-4]:2.626883211046E-1,5[&rate=4.5860640187842514E-4]:1.108354243933E0)[&rate=4.5860640187842514E-4]:5.369878344625E-1,((((10[&rate=4.5860640187842514E-4]:9.097400576577E-1,((21[&rate=4.5860640187842514E-4]:8.715119708972E-1,55[&rate=4.5860640187842514E-4]:7.674023818563E-1)[&rate=4.5860640187842514E-4]:7.620659490431E-2,(18[&rate=4.5860640187842514E-4]:4.907439251753E-1,23[&rate=4.5860640187842514E-4]:5.099220073671E-1)[&rate=4.5860640187842514E-4]:4.487554625441E-1)[&rate=4.5860640187842514E-4]:4.695299870539E-2)[&rate=4.5860640187842514E-4]:2.738113852526E-1,(39[&rate=4.5860640187842514E-4]:3.752326288086E-2,((1[&rate=4.5860640187842514E-4]:1.357898143301E-1,(26[&rate=4.5860640187842514E-4]:7.139439069817E-1,19[&rate=4.5860640187842514E-4]:6.892863727353E-1)[&rate=4.5860640187842514E-4]:2.081472772113E-1)[&rate=4.5860640187842514E-4]:6.107879715911E-2,22[&rate=4.5860640187842514E-4]:9.776905292975E-1)[&rate=4.5860640187842514E-4]:2.214765691998E-1)[&rate=4.5860640187842514E-4]:8.0274755372E-2)[&rate=4.5860640187842514E-4]:3.031069790901E-1,((59[&rate=4.5860640187842514E-4]:5.067314609932E-1,(56[&rate=4.5860640187842514E-4]:4.457724253551E-1,60[&rate=4.5860640187842514E-4]:4.485121513827E-1)[&rate=4.5860640187842514E-4]:6.369876166547E-2)[&rate=4.5860640187842514E-4]:4.263427985364E-1,57[&rate=4.5860640187842514E-4]:9.385537115846E-1)[&rate=4.5860640187842514E-4]:7.289266282242E-1)[&rate=4.5860640187842514E-4]:8.752126489162E-3,((((((((48[&rate=4.5860640187842514E-4]:2.925560975165E-1,50[&rate=4.5860640187842514E-4]:2.103643166946E-1)[&rate=4.5860640187842514E-4]:9.846802109626E-2,45[&rate=4.5860640187842514E-4]:3.882843925854E-1)[&rate=4.5860640187842514E-4]:1.765331660367E-1,43[&rate=4.5860640187842514E-4]:5.456394764303E-1)[&rate=4.5860640187842514E-4]:6.524716974821E-2,44[&rate=4.5860640187842514E-4]:6.081469201512E-1)[&rate=4.5860640187842514E-4]:1.742269006213E-1,(17[&rate=4.5860640187842514E-4]:4.229406999391E-1,11[&rate=4.5860640187842514E-4]:3.845845355554E-1)[&rate=4.5860640187842514E-4]:4.224468194635E-1)[&rate=4.5860640187842514E-4]:1.022892807396E-2,51[&rate=4.5860640187842514E-4]:7.35068502271E-1)[&rate=4.5860640187842514E-4]:1.882554340842E-1,((((40[&rate=4.5860640187842514E-4]:4.016496577931E-1,(47[&rate=4.5860640187842514E-4]:3.170981031764E-1,42[&rate=4.5860640187842514E-4]:3.00659747012E-1)[&rate=4.5860640187842514E-4]:1.00989910781E-1)[&rate=4.5860640187842514E-4]:4.976215831423E-2,54[&rate=4.5860640187842514E-4]:6.43192638025E-1)[&rate=4.5860640187842514E-4]:3.506506071696E-1,(63[&rate=4.5860640187842514E-4]:3.425900892722E-1,58[&rate=4.5860640187842514E-4]:3.398503632448E-1)[&rate=4.5860640187842514E-4]:4.375545257856E-1)[&rate=4.5860640187842514E-4]:3.006451548365E-2,52[&rate=4.5860640187842514E-4]:7.718529661577E-1)[&rate=4.5860640187842514E-4]:1.514709701975E-1)[&rate=4.5860640187842514E-4]:2.243653740604E-1,(((46[&rate=4.5860640187842514E-4]:7.774955549157E-1,(41[&rate=4.5860640187842514E-4]:6.396096370662E-1,53[&rate=4.5860640187842514E-4]:6.697466233675E-1)[&rate=4.5860640187842514E-4]:1.159681096304E-1)[&rate=4.5860640187842514E-4]:1.493541941324E-1,((15[&rate=4.5860640187842514E-4]:7.644867553828E-1,12[&rate=4.5860640187842514E-4]:7.261305909991E-1)[&rate=4.5860640187842514E-4]:1.490463601411E-1,49[&rate=4.5860640187842514E-4]:8.751769511402E-1)[&rate=4.5860640187842514E-4]:5.715224996252E-2)[&rate=4.5860640187842514E-4]:1.814017145779E-1,((27[&rate=4.5860640187842514E-4]:3.693597095189E-1,4[&rate=4.5860640187842514E-4]:1.967569697929E-1)[&rate=4.5860640187842514E-4]:4.481088147255E-1,8[&rate=4.5860640187842514E-4]:6.941808530115E-1)[&rate=4.5860640187842514E-4]:4.11330884587E-1)[&rate=4.5860640187842514E-4]:1.161501755569E-1)[&rate=4.5860640187842514E-4]:2.737486353343E-1)[&rate=4.5860640187842514E-4]:1.663698860706E-1)[&rate=4.5860640187842514E-4]:2.167108775321E-1)[&rate=4.5860640187842514E-4]:5.19944357028E-1,61[&rate=4.5860640187842514E-4]:4.742572126491E-1)[&rate=4.5860640187842514E-4]:2.040747425501E-2,14[&rate=4.5860640187842514E-4]:2.459939033786E0)[&rate=4.5860640187842514E-4]:2.77036756939E-1)[&rate=4.5860640187842514E-4]:1.891969963526E-2)[&rate=4.5860640187842514E-4]:1.912718557648E-1,(34[&rate=4.5860640187842514E-4]:7.543267595217E-1,((32[&rate=4.5860640187842514E-4]:4.741653813997E-1,37[&rate=4.5860640187842514E-4]:3.894659278477E-1)[&rate=4.5860640187842514E-4]:4.577251494163E-1,((30[&rate=4.5860640187842514E-4]:7.053893998525E-1,(36[&rate=4.5860640187842514E-4]:7.958493869184E-1,33[&rate=4.5860640187842514E-4]:7.603302612355E-1)[&rate=4.5860640187842514E-4]:5.981323697769E-2)[&rate=4.5860640187842514E-4]:5.955845431634E-2,35[&rate=4.5860640187842514E-4]:8.933631547152E-1)[&rate=4.5860640187842514E-4]:2.759841435213E-2)[&rate=4.5860640187842514E-4]:3.28187423669E-2)[&rate=4.5860640187842514E-4]:3.630940912039E-2);
tree STATE_25806000 [&joint=-18026.38899263852,lnP=-18026.38899263852] = [&R] ((((29[&rate=5.330688632097693E-4]:4.383279497196E-1,(34[&rate=5.330688632097693E-4]:3.447190681566E-1,62[&rate=5.330688632097693E-4]:4.731343687032E-1)[&rate=5.330688632097693E-4]:2.257063019675E-2)[&rate=5.330688632097693E-4]:7.530264201561E-2,(14[&rate=5.330688632097693E-4]:2.470247105544E0,((2[&rate=5.330688632097693E-4]:9.289167632386E-1,(((24[&rate=5.330688632097693E-4]:7.047731692954E-1,(7[&rate=5.330688632097693E-4]:2.759432356943E-1,6[&rate=5.330688632097693E-4]:2.759432356943E-1)[&rate=5.330688632097693E-4]:3.219806185326E-1)[&rate=5.330688632097693E-4]:1.666951634548E-1,28[&rate=5.330688632097693E-4]:9.153039491886E-1)[&rate=5.330688632097693E-4]:9.02201095384E-2,(20[&rate=5.330688632097693E-4]:5.976934079265E-1,25[&rate=5.330688632097693E-4]:6.141317640908E-1)[&rate=5.330688632097693E-4]:3.530361302525E-1)[&rate=5.330688632097693E-4]:1.507899647856E-1)[&rate=5.330688632097693E-4]:1.400131235283E0,(61[&rate=5.330688632097693E-4]:4.011703684561E-1,(31[&rate=5.330688632097693E-4]:2.588732733875E-1,(38[&rate=5.330688632097693E-4]:5.973203005594E-1,(((5[&rate=5.330688632097693E-4]:7.963814727335E-1,(9[&rate=5.330688632097693E-4]:4.229554385993E-1,13[&rate=5.330688632097693E-4]:4.613116029827E-1)[&rate=5.330688632097693E-4]:3.898643902986E-1)[&rate=5.330688632097693E-4]:5.324637201224E-2,(3[&rate=5.330688632097693E-4]:4.789056013785E-1,16[&rate=5.330688632097693E-4]:5.939740945291E-1)[&rate=5.330688632097693E-4]:3.186674488468E-1)[&rate=5.330688632097693E-4]:7.051001352036E-1,((((59[&rate=5.330688632097693E-4]:4.910267917605E-1,(60[&rate=5.330688632097693E-4]:4.455710018207E-1,56[&rate=5.330688632097693E-4]:4.428312757931E-1)[&rate=5.330688632097693E-4]:5.093524199474E-2)[&rate=5.330688632097693E-4]:7.298304142038E-2,57[&rate=5.330688632097693E-4]:5.694892852358E-1)[&rate=5.330688632097693E-4]:8.861075117415E-1,(((21[&rate=5.330688632097693E-4]:7.867570455026E-1,(18[&rate=5.330688632097693E-4]:7.199762886075E-1,23[&rate=5.330688632097693E-4]:7.391543707992E-1)[&rate=5.330688632097693E-4]:5.856157881305E-2)[&rate=5.330688632097693E-4]:2.226291957426E-1,(55[&rate=5.330688632097693E-4]:7.962483124804E-1,10[&rate=5.330688632097693E-4]:8.154263946721E-1)[&rate=5.330688632097693E-4]:1.09028339724E-1)[&rate=5.330688632097693E-4]:2.459192872978E-1,(39[&rate=5.330688632097693E-4]:8.578256061611E-2,((22[&rate=5.330688632097693E-4]:9.551372831756E-1,1[&rate=5.330688632097693E-4]:1.743153653674E-1)[&rate=5.330688632097693E-4]:2.260369690634E-2,(26[&rate=5.330688632097693E-4]:6.856339645183E-1,19[&rate=5.330688632097693E-4]:6.609764302719E-1)[&rate=5.330688632097693E-4]:2.975864676184E-1)[&rate=5.330688632097693E-4]:2.696854161505E-1)[&rate=5.330688632097693E-4]:1.883803642023E-2)[&rate=5.330688632097693E-4]:1.044008574751E-1)[&rate=5.330688632097693E-4]:9.953425624402E-2,((((51[&rate=5.330688632097693E-4]:5.60124234312E-1,(17[&rate=5.330688632097693E-4]:5.666545365689E-1,11[&rate=5.330688632097693E-4]:5.282983721852E-1)[&rate=5.330688632097693E-4]:1.140176429486E-1)[&rate=5.330688632097693E-4]:2.119988675893E-1,((45[&rate=5.330688632097693E-4]:5.892492143959E-1,(43[&rate=5.330688632097693E-4]:5.515439684305E-1,(48[&rate=5.330688632097693E-4]:3.031235742395E-1,50[&rate=5.330688632097693E-4]:2.209317934176E-1)[&rate=5.330688632097693E-4]:2.703382024101E-1)[&rate=5.330688632097693E-4]:1.852716377371E-2)[&rate=5.330688632097693E-4]:5.712979658655E-2,44[&rate=5.330688632097693E-4]:6.244612027634E-1)[&rate=5.330688632097693E-4]:2.051961457134E-1)[&rate=5.330688632097693E-4]:3.954061133267E-2,((((40[&rate=5.330688632097693E-4]:6.483030715494E-1,(54[&rate=5.330688632097693E-4]:6.34939883204E-1,42[&rate=5.330688632097693E-4]:4.431590612862E-1)[&rate=5.330688632097693E-4]:2.051440102632E-1)[&rate=5.330688632097693E-4]:1.026009565949E-2,47[&rate=5.330688632097693E-4]:6.750015233733E-1)[&rate=5.330688632097693E-4]:1.469036721721E-1,(63[&rate=5.330688632097693E-4]:2.53036068307E-1,58[&rate=5.330688632097693E-4]:2.502963422797E-1)[&rate=5.330688632097693E-4]:5.305129628549E-1)[&rate=5.330688632097693E-4]:5.504386610143E-2,52[&rate=5.330688632097693E-4]:8.002367328797E-1)[&rate=5.330688632097693E-4]:1.142698035431E-2)[&rate=5.330688632097693E-4]:3.741591258765E-1,(((((15[&rate=5.330688632097693E-4]:5.09807652173E-1,12[&rate=5.330688632097693E-4]:4.714514877893E-1)[&rate=5.330688632097693E-4]:1.690597759942E-1,(27[&rate=5.330688632097693E-4]:4.140480906803E-1,4[&rate=5.330688632097693E-4]:2.414453509543E-1)[&rate=5.330688632097693E-4]:3.41531666254E-1)[&rate=5.330688632097693E-4]:1.587036544607E-1,49[&rate=5.330688632097693E-4]:7.992149182442E-1)[&rate=5.330688632097693E-4]:6.493674675849E-2,(53[&rate=5.330688632097693E-4]:6.011973016312E-1,8[&rate=5.330688632097693E-4]:5.902383975216E-1)[&rate=5.330688632097693E-4]:2.65694089399E-1)[&rate=5.330688632097693E-4]:3.841301621859E-2,(46[&rate=5.330688632097693E-4]:6.499070385421E-1,41[&rate=5.330688632097693E-4]:6.279892303231E-1)[&rate=5.330688632097693E-4]:2.471781906244E-1)[&rate=5.330688632097693E-4]:3.654499387111E-1)[&rate=5.330688632097693E-4]:1.145136935627E-1)[&rate=5.330688632097693E-4]:1.968572007007E-1)[&rate=5.330688632097693E-4]:9.738684115811E-2)[&rate=5.330688632097693E-4]:5.800723230789E-1)[&rate=5.330688632097693E-4]:7.672332457675E-2)[&rate=5.330688632097693E-4]:9.137040647059E-2)[&rate=5.330688632097693E-4]:1.243198373523E-2)[&rate=5.330688632097693E-4]:1.288764123081E-1)[&rate=5.330688632097693E-4]:2.911354909568E-1,((30[&rate=5.330688632097693E-4]:5.933558907129E-1,36[&rate=5.330688632097693E-4]:7.436291147565E-1)[&rate=5.330688632097693E-4]:1.037937035794E-1,33[&rate=5.330688632097693E-4]:8.11903692653E-1)[&rate=5.330688632097693E-4]:1.076164883997E-1)[&rate=5.330688632097693E-4]:1.835717669246E-2,((32[&rate=5.330688632097693E-4]:4.313438295493E-1,37[&rate=5.330688632097693E-4]:3.466443759972E-1)[&rate=5.330688632097693E-4]:3.617487970628E-1,35[&rate=5.330688632097693E-4]:7.821636648633E-1)[&rate=5.330688632097693E-4]:1.693748950674E-1);
tree STATE_25808000 [&joint=-18040.496966733142,lnP=-18040.496966733142] = [&R] (((35[&rate=4.656188265333649E-4]:8.077175711379E-1,(33[&rate=4.656188265333649E-4]:6.610055242603E-1,(36[&rate=4.656188265333649E-4]:6.455745133835E-1,30[&rate=4.656188265333649E-4]:4.9530128934E-1)[&rate=4.656188265333649E-4]:5.095013655968E-2)[&rate=4.656188265333649E-4]:1.33050844692E-1)[&rate=4.656188265333649E-4]:1.485282264954E-2,(((((29[&rate=4.656188265333649E-4]:3.430906832945E-1,34[&rate=4.656188265333649E-4]:2.720524319284E-1)[&rate=4.656188265333649E-4]:2.34198151554E-2,62[&rate=4.656188265333649E-4]:4.238875476303E-1)[&rate=4.656188265333649E-4]:5.212819246925E-2,(2[&rate=4.656188265333649E-4]:1.109500957821E0,(((20[&rate=4.656188265333649E-4]:5.836808942688E-1,25[&rate=4.656188265333649E-4]:6.001192504331E-1)[&rate=4.656188265333649E-4]:3.674032256647E-1,(24[&rate=4.656188265333649E-4]:8.527407922181E-1,(7[&rate=4.656188265333649E-4]:6.352966596214E-1,6[&rate=4.656188265333649E-4]:6.352966596214E-1)[&rate=4.656188265333649E-4]:1.105948175281E-1)[&rate=4.656188265333649E-4]:1.09302231825E-1)[&rate=4.656188265333649E-4]:2.180554074733E-1,28[&rate=4.656188265333649E-4]:1.223934047955E0)[&rate=4.656188265333649E-4]:1.129641701406E-1)[&rate=4.656188265333649E-4]:1.265863535927E0)[&rate=4.656188265333649E-4]:2.066640176143E-2,(38[&rate=4.656188265333649E-4]:8.295567720499E-1,(((9[&rate=4.656188265333649E-4]:7.751459352656E-1,13[&rate=4.656188265333649E-4]:8.13502099649E-1)[&rate=4.656188265333649E-4]:4.46298923077E-1,((3[&rate=4.656188265333649E-4]:6.521103236855E-1,16[&rate=4.656188265333649E-4]:7.671788168361E-1)[&rate=4.656188265333649E-4]:4.21328127174E-1,5[&rate=4.656188265333649E-4]:1.12549324538E0)[&rate=4.656188265333649E-4]:7.951325679827E-2)[&rate=4.656188265333649E-4]:3.54543432753E-1,((((59[&rate=4.656188265333649E-4]:4.920587781886E-1,(60[&rate=4.656188265333649E-4]:4.371949527256E-1,56[&rate=4.656188265333649E-4]:4.34455226698E-1)[&rate=4.656188265333649E-4]:6.034327751793E-2)[&rate=4.656188265333649E-4]:4.349945379747E-1,57[&rate=4.656188265333649E-4]:9.325327682182E-1)[&rate=4.656188265333649E-4]:5.440744715179E-1,(((21[&rate=4.656188265333649E-4]:9.319408546202E-1,(18[&rate=4.656188265333649E-4]:5.017615581976E-1,23[&rate=4.656188265333649E-4]:5.209396403893E-1)[&rate=4.656188265333649E-4]:4.219601183406E-1)[&rate=4.656188265333649E-4]:1.600577440602E-1,(55[&rate=4.656188265333649E-4]:8.164509257528E-1,10[&rate=4.656188265333649E-4]:8.356290079445E-1)[&rate=4.656188265333649E-4]:1.714380838867E-1)[&rate=4.656188265333649E-4]:2.076112909967E-1,((((26[&rate=4.656188265333649E-4]:9.615738268844E-1,1[&rate=4.656188265333649E-4]:1.752724570215E-1)[&rate=4.656188265333649E-4]:1.25321702986E-1,19[&rate=4.656188265333649E-4]:1.062237995624E0)[&rate=4.656188265333649E-4]:1.07953072092E-1,22[&rate=4.656188265333649E-4]:1.189369149908E0)[&rate=4.656188265333649E-4]:9.442669090428E-2,39[&rate=4.656188265333649E-4]:1.221520051956E-1)[&rate=4.656188265333649E-4]:2.67729529748E-2)[&rate=4.656188265333649E-4]:8.110693909991E-2)[&rate=4.656188265333649E-4]:4.590823242401E-3,((((((54[&rate=4.656188265333649E-4]:6.200408623264E-1,42[&rate=4.656188265333649E-4]:4.282600404087E-1)[&rate=4.656188265333649E-4]:1.925544859748E-1,47[&rate=4.656188265333649E-4]:6.372528825478E-1)[&rate=4.656188265333649E-4]:9.523580391691E-2,40[&rate=4.656188265333649E-4]:7.160503303004E-1)[&rate=4.656188265333649E-4]:1.671278587447E-1,(63[&rate=4.656188265333649E-4]:2.423930335966E-1,58[&rate=4.656188265333649E-4]:2.396533075692E-1)[&rate=4.656188265333649E-4]:6.188673472294E-1)[&rate=4.656188265333649E-4]:1.689287453276E-1,(52[&rate=4.656188265333649E-4]:8.006347213367E-1,((((45[&rate=4.656188265333649E-4]:4.213879140269E-1,(43[&rate=4.656188265333649E-4]:2.829103645346E-1,(48[&rate=4.656188265333649E-4]:2.822504599581E-1,50[&rate=4.656188265333649E-4]:2.000586791362E-1)[&rate=4.656188265333649E-4]:2.257771279562E-2)[&rate=4.656188265333649E-4]:1.192994673006E-1)[&rate=4.656188265333649E-4]:2.024816360149E-1,44[&rate=4.656188265333649E-4]:6.019517418227E-1)[&rate=4.656188265333649E-4]:9.222726034277E-2,(17[&rate=4.656188265333649E-4]:3.753732331503E-1,11[&rate=4.656188265333649E-4]:3.370170687666E-1)[&rate=4.656188265333649E-4]:3.818194676453E-1)[&rate=4.656188265333649E-4]:2.679383879878E-2,51[&rate=4.656188265333649E-4]:6.634385943888E-1)[&rate=4.656188265333649E-4]:1.371961269478E-1)[&rate=4.656188265333649E-4]:1.911982404332E-1)[&rate=4.656188265333649E-4]:1.496567677806E-1,((((27[&rate=4.656188265333649E-4]:2.237432780048E-1,4[&rate=4.656188265333649E-4]:5.114053827879E-2)[&rate=4.656188265333649E-4]:6.832618792351E-1,49[&rate=4.656188265333649E-4]:7.919366640891E-1)[&rate=4.656188265333649E-4]:6.832869775836E-2,((15[&rate=4.656188265333649E-4]:6.466657670687E-1,12[&rate=4.656188265333649E-4]:6.08309602685E-1)[&rate=4.656188265333649E-4]:2.497507915014E-1,(53[&rate=4.656188265333649E-4]:7.605270658303E-1,8[&rate=4.656188265333649E-4]:7.495681617206E-1)[&rate=4.656188265333649E-4]:1.002730543837E-1)[&rate=4.656188265333649E-4]:2.20496766108E-3)[&rate=4.656188265333649E-4]:7.230424025086E-2,(46[&rate=4.656188265333649E-4]:6.90297293193E-1,41[&rate=4.656188265333649E-4]:6.683794849739E-1)[&rate=4.656188265333649E-4]:2.367928568507E-1)[&rate=4.656188265333649E-4]:2.91111908274E-1)[&rate=4.656188265333649E-4]:8.491381287994E-2)[&rate=4.656188265333649E-4]:2.756121459254E-1)[&rate=4.656188265333649E-4]:3.248013576667E-1)[&rate=4.656188265333649E-4]:5.829124796245E-1)[&rate=4.656188265333649E-4]:1.010993586369E-3,((14[&rate=4.656188265333649E-4]:2.441195604428E0,31[&rate=4.656188265333649E-4]:4.103474870533E-1)[&rate=4.656188265333649E-4]:5.856954171664E-2,61[&rate=4.656188265333649E-4]:5.344907992619E-1)[&rate=4.656188265333649E-4]:2.604386624002E-2)[&rate=4.656188265333649E-4]:2.538390069742E-1)[&rate=4.656188265333649E-4]:7.031827403446E-2,(32[&rate=4.656188265333649E-4]:5.441201329266E-1,37[&rate=4.656188265333649E-4]:4.594206793745E-1)[&rate=4.656188265333649E-4]:3.596974966441E-1);
tree STATE_25810000 [&joint=-18044.39648676264,lnP=-18044.39648676264] = [&R] (((29[&rate=5.342994033309815E-4]:5.505093979412E-1,((14[&rate=5.342994033309815E-4]:2.376615062096E0,34[&rate=5.342994033309815E-4]:2.200838846124E-1)[&rate=5.342994033309815E-4]:2.381212099857E-1,(((2[&rate=5.342994033309815E-4]:1.101926172578E0,((28[&rate=5.342994033309815E-4]:9.282414656921E-1,(7[&rate=5.342994033309815E-4]:5.571831625116E-1,6[&rate=5.342994033309815E-4]:5.571831625116E-1)[&rate=5.342994033309815E-4]:2.203733716735E-1)[&rate=5.342994033309815E-4]:1.251513888733E-1,(24[&rate=5.342994033309815E-4]:8.384012632081E-1,(20[&rate=5.342994033309815E-4]:5.342546842191E-1,25[&rate=5.342994033309815E-4]:5.506930403835E-1)[&rate=5.342994033309815E-4]:2.931876748793E-1)[&rate=5.342994033309815E-4]:1.711559749189E-1)[&rate=5.342994033309815E-4]:2.759305782872E-1)[&rate=5.342994033309815E-4]:1.278852886061E0,(38[&rate=5.342994033309815E-4]:1.189714370427E0,((3[&rate=5.342994033309815E-4]:8.29251615493E-1,((9[&rate=5.342994033309815E-4]:6.560810346539E-1,13[&rate=5.342994033309815E-4]:6.944371990374E-1)[&rate=5.342994033309815E-4]:1.437064129248E-1,(16[&rate=5.342994033309815E-4]:7.348269433923E-1,5[&rate=5.342994033309815E-4]:6.718132447622E-1)[&rate=5.342994033309815E-4]:1.115358466522E-1)[&rate=5.342994033309815E-4]:9.795731859915E-2)[&rate=5.342994033309815E-4]:5.96001894231E-1,((((56[&rate=5.342994033309815E-4]:3.683896243656E-1,(59[&rate=5.342994033309815E-4]:3.453716911423E-1,60[&rate=5.342994033309815E-4]:3.508511431972E-1)[&rate=5.342994033309815E-4]:2.027820719599E-2)[&rate=5.342994033309815E-4]:1.421120262566E-1,57[&rate=5.342994033309815E-4]:5.132413766498E-1)[&rate=5.342994033309815E-4]:9.748163184349E-1,((((51[&rate=5.342994033309815E-4]:5.928764365319E-1,((43[&rate=5.342994033309815E-4]:2.85195989795E-1,44[&rate=5.342994033309815E-4]:2.824562637677E-1)[&rate=5.342994033309815E-4]:2.342389250716E-1,(45[&rate=5.342994033309815E-4]:4.29528565743E-1,(48[&rate=5.342994033309815E-4]:2.167122549744E-1,50[&rate=5.342994033309815E-4]:1.345204741525E-1)[&rate=5.342994033309815E-4]:2.15556036796E-1)[&rate=5.342994033309815E-4]:1.090844313154E-1)[&rate=5.342994033309815E-4]:1.33715494268E-1)[&rate=5.342994033309815E-4]:1.827204655643E-1,(17[&rate=5.342994033309815E-4]:4.735166532796E-1,11[&rate=5.342994033309815E-4]:4.351604888959E-1)[&rate=5.342994033309815E-4]:4.226281940222E-1)[&rate=5.342994033309815E-4]:7.467920943545E-2,(((42[&rate=5.342994033309815E-4]:4.303805391345E-1,(40[&rate=5.342994033309815E-4]:2.912294689988E-1,47[&rate=5.342994033309815E-4]:3.076678251632E-1)[&rate=5.342994033309815E-4]:1.391510701357E-1)[&rate=5.342994033309815E-4]:2.908639931919E-2,54[&rate=5.342994033309815E-4]:6.512477603714E-1)[&rate=5.342994033309815E-4]:2.42692674263E-1,(52[&rate=5.342994033309815E-4]:6.165010383843E-1,(63[&rate=5.342994033309815E-4]:2.543105590197E-1,58[&rate=5.342994033309815E-4]:2.515708329924E-1)[&rate=5.342994033309815E-4]:4.005466437483E-1)[&rate=5.342994033309815E-4]:2.538460172952E-2)[&rate=5.342994033309815E-4]:2.083904714178E-1)[&rate=5.342994033309815E-4]:2.154644000111E-1,((((53[&rate=5.342994033309815E-4]:2.900506895861E-1,8[&rate=5.342994033309815E-4]:2.790917854765E-1)[&rate=5.342994033309815E-4]:3.638725930404E-1,49[&rate=5.342994033309815E-4]:6.511835565989E-1)[&rate=5.342994033309815E-4]:2.71512372672E-1,((15[&rate=5.342994033309815E-4]:6.332029102881E-1,12[&rate=5.342994033309815E-4]:5.948467459044E-1)[&rate=5.342994033309815E-4]:1.448535155474E-1,(27[&rate=5.342994033309815E-4]:3.880844795296E-1,4[&rate=5.342994033309815E-4]:2.154817398036E-1)[&rate=5.342994033309815E-4]:4.66684275073E-1)[&rate=5.342994033309815E-4]:1.829956678192E-1)[&rate=5.342994033309815E-4]:1.044663350225E-1,(46[&rate=5.342994033309815E-4]:6.308282630401E-1,41[&rate=5.342994033309815E-4]:6.08910454821E-1)[&rate=5.342994033309815E-4]:3.908545491987E-1)[&rate=5.342994033309815E-4]:1.207700280711E-1)[&rate=5.342994033309815E-4]:1.675226629939E-1)[&rate=5.342994033309815E-4]:1.659933617163E-2,(39[&rate=5.342994033309815E-4]:2.148607919813E-1,((((26[&rate=5.342994033309815E-4]:9.260663418299E-1,19[&rate=5.342994033309815E-4]:9.014088075835E-1)[&rate=5.342994033309815E-4]:3.450322560566E-2,1[&rate=5.342994033309815E-4]:1.742681975727E-1)[&rate=5.342994033309815E-4]:9.961119265471E-2,22[&rate=5.342994033309815E-4]:1.054701308036E0)[&rate=5.342994033309815E-4]:3.194260507276E-1,((21[&rate=5.342994033309815E-4]:7.722410519614E-1,(18[&rate=5.342994033309815E-4]:5.118692222315E-1,23[&rate=5.342994033309815E-4]:5.310473044232E-1)[&rate=5.342994033309815E-4]:2.521526516478E-1)[&rate=5.342994033309815E-4]:5.991101086331E-2,(55[&rate=5.342994033309815E-4]:6.378403948047E-1,10[&rate=5.342994033309815E-4]:6.570184769964E-1)[&rate=5.342994033309815E-4]:9.020207897903E-2)[&rate=5.342994033309815E-4]:5.310163918289E-1)[&rate=5.342994033309815E-4]:2.377268834401E-3)[&rate=5.342994033309815E-4]:4.322089680931E-2)[&rate=5.342994033309815E-4]:1.699115469608E-1)[&rate=5.342994033309815E-4]:7.672005867304E-1)[&rate=5.342994033309815E-4]:2.075030443775E-1)[&rate=5.342994033309815E-4]:1.04388929465E-1,31[&rate=5.342994033309815E-4]:5.830869940184E-1)[&rate=5.342994033309815E-4]:8.011606888645E-4)[&rate=5.342994033309815E-4]:2.126605197687E-2)[&rate=5.342994033309815E-4]:2.262483304707E-1,(61[&rate=5.342994033309815E-4]:8.47437798663E-1,62[&rate=5.342994033309815E-4]:7.845962686084E-1)[&rate=5.342994033309815E-4]:4.953850898378E-2)[&rate=5.342994033309815E-4]:8.947230516244E-2,(35[&rate=5.342994033309815E-4]:9.354212315816E-1,((32[&rate=5.342994033309815E-4]:6.838419765595E-1,37[&rate=5.342994033309815E-4]:5.991425230074E-1)[&rate=5.342994033309815E-4]:1.932793801633E-1,(30[&rate=5.342994033309815E-4]:5.421150029894E-1,(33[&rate=5.342994033309815E-4]:6.140822812204E-1,36[&rate=5.342994033309815E-4]:6.496014069032E-1)[&rate=5.342994033309815E-4]:4.278682012966E-2)[&rate=5.342994033309815E-4]:1.956620914384E-1)[&rate=5.342994033309815E-4]:6.922883660756E-2)[&rate=5.342994033309815E-4]:5.922410253904E-2);
tree STATE_25812000 [&joint=-18020.57191527684,lnP=-18020.57191527684] = [&R] ((35[&rate=5.046030439615487E-4]:7.611998322128E-1,((((34[&rate=5.046030439615487E-4]:4.653895194708E-1,(2[&rate=5.046030439615487E-4]:1.124659462654E0,(((20[&rate=5.046030439615487E-4]:4.107145881278E-1,25[&rate=5.046030439615487E-4]:4.271529442921E-1)[&rate=5.046030439615487E-4]:4.525918991775E-1,28[&rate=5.046030439615487E-4]:9.181010078533E-1)[&rate=5.046030439615487E-4]:7.440715859207E-2,(24[&rate=5.046030439615487E-4]:7.335299215572E-1,(7[&rate=5.046030439615487E-4]:3.499958049865E-1,6[&rate=5.046030439615487E-4]:3.499958049865E-1)[&rate=5.046030439615487E-4]:2.766848015022E-1)[&rate=5.046030439615487E-4]:2.151426284498E-1)[&rate=5.046030439615487E-4]:3.59548556483E-1)[&rate=5.046030439615487E-4]:1.368494111012E0)[&rate=5.046030439615487E-4]:5.016118371363E-2,((38[&rate=5.046030439615487E-4]:6.745017578087E-1,(((9[&rate=5.046030439615487E-4]:5.148969328353E-1,13[&rate=5.046030439615487E-4]:5.532530972188E-1)[&rate=5.046030439615487E-4]:2.693264152078E-1,((3[&rate=5.046030439615487E-4]:4.323452617796E-1,16[&rate=5.046030439615487E-4]:5.474137549302E-1)[&rate=5.046030439615487E-4]:1.745744182331E-1,5[&rate=5.046030439615487E-4]:6.589744745332E-1)[&rate=5.046030439615487E-4]:1.088105173455E-1)[&rate=5.046030439615487E-4]:7.488933316277E-1,(((((((17[&rate=5.046030439615487E-4]:5.110264079697E-1,11[&rate=5.046030439615487E-4]:4.72670243586E-1)[&rate=5.046030439615487E-4]:2.457367009993E-1,(((45[&rate=5.046030439615487E-4]:6.288156501618E-1,(48[&rate=5.046030439615487E-4]:4.214147949059E-1,50[&rate=5.046030439615487E-4]:3.392230140841E-1)[&rate=5.046030439615487E-4]:2.101405812832E-1)[&rate=5.046030439615487E-4]:8.983026192507E-3,43[&rate=5.046030439615487E-4]:6.186205941626E-1)[&rate=5.046030439615487E-4]:1.022199912485E-2,44[&rate=5.046030439615487E-4]:6.261028672601E-1)[&rate=5.046030439615487E-4]:6.764654307883E-2)[&rate=5.046030439615487E-4]:1.701206027562E-2,51[&rate=5.046030439615487E-4]:6.532272240391E-1)[&rate=5.046030439615487E-4]:6.169642792186E-2,((63[&rate=5.046030439615487E-4]:2.638080797739E-1,58[&rate=5.046030439615487E-4]:2.610683537466E-1)[&rate=5.046030439615487E-4]:3.56071918511E-1,(((40[&rate=5.046030439615487E-4]:2.745081484517E-1,47[&rate=5.046030439615487E-4]:2.909465046161E-1)[&rate=5.046030439615487E-4]:7.7119378585E-2,(54[&rate=5.046030439615487E-4]:4.493436153289E-1,42[&rate=5.046030439615487E-4]:2.575627934111E-1)[&rate=5.046030439615487E-4]:9.406473362562E-2)[&rate=5.046030439615487E-4]:2.738595246112E-1,52[&rate=5.046030439615487E-4]:5.652130790452E-1)[&rate=5.046030439615487E-4]:1.631075485607E-2)[&rate=5.046030439615487E-4]:1.333998180597E-1)[&rate=5.046030439615487E-4]:4.230782227796E-1,(((46[&rate=5.046030439615487E-4]:6.490458864569E-1,41[&rate=5.046030439615487E-4]:6.271280782379E-1)[&rate=5.046030439615487E-4]:2.485487964766E-1,((15[&rate=5.046030439615487E-4]:3.56649514069E-1,12[&rate=5.046030439615487E-4]:3.182933496853E-1)[&rate=5.046030439615487E-4]:5.472672783195E-1,((27[&rate=5.046030439615487E-4]:2.690923466311E-1,4[&rate=5.046030439615487E-4]:9.648960690506E-2)[&rate=5.046030439615487E-4]:5.201787617133E-1,(8[&rate=5.046030439615487E-4]:4.983448413791E-1,53[&rate=5.046030439615487E-4]:5.093037454887E-1)[&rate=5.046030439615487E-4]:1.676385957324E-1)[&rate=5.046030439615487E-4]:1.913580128113E-1)[&rate=5.046030439615487E-4]:3.751350698339E-2)[&rate=5.046030439615487E-4]:7.645158457549E-2,49[&rate=5.046030439615487E-4]:9.795257195637E-1)[&rate=5.046030439615487E-4]:2.406679359988E-1)[&rate=5.046030439615487E-4]:1.57584141808E-2,(((56[&rate=5.046030439615487E-4]:1.083614541569E-1,60[&rate=5.046030439615487E-4]:1.111011801844E-1)[&rate=5.046030439615487E-4]:3.81868169546E-1,59[&rate=5.046030439615487E-4]:4.874898976755E-1)[&rate=5.046030439615487E-4]:2.821687924218E-1,57[&rate=5.046030439615487E-4]:7.751381421522E-1)[&rate=5.046030439615487E-4]:6.334166673173E-1)[&rate=5.046030439615487E-4]:7.689937741262E-2,((((26[&rate=5.046030439615487E-4]:6.883050809419E-1,19[&rate=5.046030439615487E-4]:6.636475466954E-1)[&rate=5.046030439615487E-4]:2.74979143125E-1,1[&rate=5.046030439615487E-4]:1.769828542039E-1)[&rate=5.046030439615487E-4]:1.238911511696E-1,22[&rate=5.046030439615487E-4]:1.081695923182E0)[&rate=5.046030439615487E-4]:2.278989407445E-1,(((10[&rate=5.046030439615487E-4]:7.58173843338E-1,55[&rate=5.046030439615487E-4]:7.389957611463E-1)[&rate=5.046030439615487E-4]:1.871482687646E-1,(21[&rate=5.046030439615487E-4]:7.692478702524E-1,(18[&rate=5.046030439615487E-4]:4.38916640867E-1,23[&rate=5.046030439615487E-4]:4.580947230587E-1)[&rate=5.046030439615487E-4]:3.221120513033E-1)[&rate=5.046030439615487E-4]:2.610057486994E-1)[&rate=5.046030439615487E-4]:2.436350197931E-1,39[&rate=5.046030439615487E-4]:1.232037072382E-1)[&rate=5.046030439615487E-4]:2.474732107172E-2)[&rate=5.046030439615487E-4]:9.092781610647E-2)[&rate=5.046030439615487E-4]:2.28484410597E-1)[&rate=5.046030439615487E-4]:2.126179548503E-1)[&rate=5.046030439615487E-4]:7.939184448694E-1,29[&rate=5.046030439615487E-4]:4.952560436844E-1)[&rate=5.046030439615487E-4]:9.133291086621E-2)[&rate=5.046030439615487E-4]:1.054521247346E-2,((31[&rate=5.046030439615487E-4]:4.702787952285E-1,14[&rate=5.046030439615487E-4]:2.501126912603E0)[&rate=5.046030439615487E-4]:1.264176326773E-1,(61[&rate=5.046030439615487E-4]:5.873900478701E-1,62[&rate=5.046030439615487E-4]:5.245485178155E-1)[&rate=5.046030439615487E-4]:7.488015052767E-2)[&rate=5.046030439615487E-4]:5.508254786123E-2)[&rate=5.046030439615487E-4]:2.360553268021E-2,(30[&rate=5.046030439615487E-4]:5.52457152831E-1,(36[&rate=5.046030439615487E-4]:6.843868006946E-1,33[&rate=5.046030439615487E-4]:6.488676750117E-1)[&rate=5.046030439615487E-4]:1.834357617996E-2)[&rate=5.046030439615487E-4]:6.828254687323E-2)[&rate=5.046030439615487E-4]:1.204483196222E-2)[&rate=5.046030439615487E-4]:2.045445300955E-2,(32[&rate=5.046030439615487E-4]:3.763139229732E-1,37[&rate=5.046030439615487E-4]:2.916144694211E-1)[&rate=5.046030439615487E-4]:4.162693239979E-1);
tree STATE_25814000 [&joint=-18010.9004513972,lnP=-18010.9004513972] = [&R] (((((((30[&rate=4.6435395354101327E-4]:5.600893354906E-1,(36[&rate=4.6435395354101327E-4]:5.490845308738E-1,33[&rate=4.6435395354101327E-4]:5.135654051909E-1)[&rate=4.6435395354101327E-4]:1.612780286603E-1)[&rate=4.6435395354101327E-4]:3.121918868437E-2,(61[&rate=4.6435395354101327E-4]:7.102170529193E-1,62[&rate=4.6435395354101327E-4]:6.473755228647E-1)[&rate=4.6435395354101327E-4]:1.310050490549E-3)[&rate=4.6435395354101327E-4]:1.114680333339E-2,29[&rate=4.6435395354101327E-4]:6.024553275084E-1)[&rate=4.6435395354101327E-4]:4.974197674476E-2,34[&rate=4.6435395354101327E-4]:5.811590528869E-1)[&rate=4.6435395354101327E-4]:2.756653974606E-2,((38[&rate=4.6435395354101327E-4]:1.362906483881E0,(((5[&rate=4.6435395354101327E-4]:6.337648302458E-1,(9[&rate=4.6435395354101327E-4]:2.937286704746E-1,13[&rate=4.6435395354101327E-4]:3.320848348581E-1)[&rate=4.6435395354101327E-4]:3.564745159355E-1)[&rate=4.6435395354101327E-4]:5.271730359051E-2,(16[&rate=4.6435395354101327E-4]:5.137298710972E-1,3[&rate=4.6435395354101327E-4]:3.986613779466E-1)[&rate=4.6435395354101327E-4]:2.357659613692E-1)[&rate=4.6435395354101327E-4]:7.363891142166E-1,(((((((44[&rate=4.6435395354101327E-4]:2.357113461153E-1,43[&rate=4.6435395354101327E-4]:2.384510721426E-1)[&rate=4.6435395354101327E-4]:4.075908725469E-1,(45[&rate=4.6435395354101327E-4]:6.23489659442E-1,(48[&rate=4.6435395354101327E-4]:3.800718361959E-1,50[&rate=4.6435395354101327E-4]:2.97880055374E-1)[&rate=4.6435395354101327E-4]:2.461575492735E-1)[&rate=4.6435395354101327E-4]:4.173036743931E-2)[&rate=4.6435395354101327E-4]:2.082930825355E-1,(51[&rate=4.6435395354101327E-4]:7.278445045765E-1,(17[&rate=4.6435395354101327E-4]:6.607611350432E-1,11[&rate=4.6435395354101327E-4]:6.224049706595E-1)[&rate=4.6435395354101327E-4]:1.876313147388E-1)[&rate=4.6435395354101327E-4]:6.621655004583E-2)[&rate=4.6435395354101327E-4]:1.142692830568E-1,(52[&rate=4.6435395354101327E-4]:6.442112728097E-1,((40[&rate=4.6435395354101327E-4]:4.782511370393E-1,((42[&rate=4.6435395354101327E-4]:3.72005130863E-1,47[&rate=4.6435395354101327E-4]:3.884434870274E-1)[&rate=4.6435395354101327E-4]:6.477676553365E-2,54[&rate=4.6435395354101327E-4]:6.285627183144E-1)[&rate=4.6435395354101327E-4]:4.14692406426E-2)[&rate=4.6435395354101327E-4]:1.633858995606E-1,(63[&rate=4.6435395354101327E-4]:3.57529847981E-1,58[&rate=4.6435395354101327E-4]:3.547901219536E-1)[&rate=4.6435395354101327E-4]:2.621893803998E-1)[&rate=4.6435395354101327E-4]:6.284820881254E-2)[&rate=4.6435395354101327E-4]:2.641190648694E-1)[&rate=4.6435395354101327E-4]:1.607273840905E-1,(((46[&rate=4.6435395354101327E-4]:7.76001033973E-1,41[&rate=4.6435395354101327E-4]:7.54083225754E-1)[&rate=4.6435395354101327E-4]:3.381032121737E-2,(15[&rate=4.6435395354101327E-4]:3.544092533601E-1,12[&rate=4.6435395354101327E-4]:3.160530889764E-1)[&rate=4.6435395354101327E-4]:4.992377182687E-1)[&rate=4.6435395354101327E-4]:1.705210780757E-1,((((27[&rate=4.6435395354101327E-4]:4.603542845589E-1,4[&rate=4.6435395354101327E-4]:2.877515448328E-1)[&rate=4.6435395354101327E-4]:2.581697976935E-1,53[&rate=4.6435395354101327E-4]:6.061953151291E-1)[&rate=4.6435395354101327E-4]:6.150253752131E-2,8[&rate=4.6435395354101327E-4]:6.567389485407E-1)[&rate=4.6435395354101327E-4]:5.26079271529E-2,49[&rate=4.6435395354101327E-4]:7.175660537757E-1)[&rate=4.6435395354101327E-4]:2.682458315452E-1)[&rate=4.6435395354101327E-4]:1.654376172706E-1)[&rate=4.6435395354101327E-4]:4.90885778127E-2,(((56[&rate=4.6435395354101327E-4]:4.864061510747E-1,60[&rate=4.6435395354101327E-4]:4.891458771023E-1)[&rate=4.6435395354101327E-4]:2.887446642487E-2,59[&rate=4.6435395354101327E-4]:5.125408914722E-1)[&rate=4.6435395354101327E-4]:2.498135723065E-1,57[&rate=4.6435395354101327E-4]:7.678339158336E-1)[&rate=4.6435395354101327E-4]:6.051069042968E-1)[&rate=4.6435395354101327E-4]:4.326466765863E-2,(((1[&rate=4.6435395354101327E-4]:9.326175026925E-2,(26[&rate=4.6435395354101327E-4]:7.214055676152E-1,19[&rate=4.6435395354101327E-4]:6.967480333687E-1)[&rate=4.6435395354101327E-4]:1.58157552517E-1)[&rate=4.6435395354101327E-4]:1.231368037236E-1,22[&rate=4.6435395354101327E-4]:9.97220471801E-1)[&rate=4.6435395354101327E-4]:2.603250907357E-1,(39[&rate=4.6435395354101327E-4]:8.920404001436E-2,((21[&rate=4.6435395354101327E-4]:7.8623421449E-1,(18[&rate=4.6435395354101327E-4]:3.243871083142E-1,23[&rate=4.6435395354101327E-4]:3.435651905059E-1)[&rate=4.6435395354101327E-4]:4.536279280937E-1)[&rate=4.6435395354101327E-4]:3.442380141383E-2,(55[&rate=4.6435395354101327E-4]:5.859704839741E-1,10[&rate=4.6435395354101327E-4]:6.051485661658E-1)[&rate=4.6435395354101327E-4]:1.305779428888E-1)[&rate=4.6435395354101327E-4]:4.192309556173E-1)[&rate=4.6435395354101327E-4]:6.697686906037E-3)[&rate=4.6435395354101327E-4]:7.372841840282E-2)[&rate=4.6435395354101327E-4]:2.039260342365E-1)[&rate=4.6435395354101327E-4]:9.948297563765E-1)[&rate=4.6435395354101327E-4]:2.758311543623E-1,14[&rate=4.6435395354101327E-4]:2.751066405367E0)[&rate=4.6435395354101327E-4]:1.419036474933E-2)[&rate=4.6435395354101327E-4]:3.501286546739E-2,(2[&rate=4.6435395354101327E-4]:1.140008526203E0,((28[&rate=4.6435395354101327E-4]:1.086300207999E0,(24[&rate=4.6435395354101327E-4]:7.176984170089E-1,(7[&rate=4.6435395354101327E-4]:4.816912954295E-1,6[&rate=4.6435395354101327E-4]:4.816912954295E-1)[&rate=4.6435395354101327E-4]:1.291578065108E-1)[&rate=4.6435395354101327E-4]:3.247661745519E-1)[&rate=4.6435395354101327E-4]:4.178142000514E-3,(20[&rate=4.6435395354101327E-4]:5.162232994979E-1,25[&rate=4.6435395354101327E-4]:5.326616556623E-1)[&rate=4.6435395354101327E-4]:5.194605299537E-1)[&rate=4.6435395354101327E-4]:2.769274364771E-1)[&rate=4.6435395354101327E-4]:1.531493986093E0)[&rate=4.6435395354101327E-4]:3.814486950883E-2,((32[&rate=4.6435395354101327E-4]:7.53232420866E-1,(31[&rate=4.6435395354101327E-4]:4.548502397359E-1,37[&rate=4.6435395354101327E-4]:4.548502397359E-1)[&rate=4.6435395354101327E-4]:2.136827275781E-1)[&rate=4.6435395354101327E-4]:4.738293581828E-2,35[&rate=4.6435395354101327E-4]:7.896863949356E-1)[&rate=4.6435395354101327E-4]:9.165048458612E-2);
tree STATE_25816000 [&joint=-18009.526784969174,lnP=-18009.526784969174] = [&R] ((37[&rate=5.838573266585427E-4]:7.52208975542E-1,(32[&rate=5.838573266585427E-4]:7.388247592052E-1,31[&rate=5.838573266585427E-4]:6.541253056531E-1)[&rate=5.838573266585427E-4]:9.808366988886E-2)[&rate=5.838573266585427E-4]:5.410796044831E-2,(((61[&rate=5.838573266585427E-4]:7.95637631252E-1,(14[&rate=5.838573266585427E-4]:2.719626586178E0,62[&rate=5.838573266585427E-4]:6.915107092414E-1)[&rate=5.838573266585427E-4]:4.128539195605E-2)[&rate=5.838573266585427E-4]:2.245017703791E-3,((2[&rate=5.838573266585427E-4]:1.160555073952E0,((28[&rate=5.838573266585427E-4]:9.154194417886E-1,(20[&rate=5.838573266585427E-4]:6.152229427051E-1,25[&rate=5.838573266585427E-4]:6.316612988695E-1)[&rate=5.838573266585427E-4]:2.454019785354E-1)[&rate=5.838573266585427E-4]:1.215199321055E-1,(24[&rate=5.838573266585427E-4]:6.359396941502E-1,(7[&rate=5.838573266585427E-4]:2.362238780877E-1,6[&rate=5.838573266585427E-4]:2.362238780877E-1)[&rate=5.838573266585427E-4]:2.92866500994E-1)[&rate=5.838573266585427E-4]:3.571640633055E-1)[&rate=5.838573266585427E-4]:3.510129603323E-1)[&rate=5.838573266585427E-4]:1.446778242224E0,(((38[&rate=5.838573266585427E-4]:1.155008524156E0,(((5[&rate=5.838573266585427E-4]:7.761589078397E-1,(9[&rate=5.838573266585427E-4]:5.403851281317E-1,13[&rate=5.838573266585427E-4]:5.787412925152E-1)[&rate=5.838573266585427E-4]:2.522121358724E-1)[&rate=5.838573266585427E-4]:1.026517668614E-1,(16[&rate=5.838573266585427E-4]:7.107099918656E-1,3[&rate=5.838573266585427E-4]:5.95641498715E-1)[&rate=5.838573266585427E-4]:2.311143814656E-1)[&rate=5.838573266585427E-4]:4.511973156876E-1,(((((((44[&rate=5.838573266585427E-4]:2.913553192899E-1,43[&rate=5.838573266585427E-4]:2.940950453172E-1)[&rate=5.838573266585427E-4]:4.122205735202E-1,(45[&rate=5.838573266585427E-4]:6.602836347599E-1,(48[&rate=5.838573266585427E-4]:2.806422568364E-1,50[&rate=5.838573266585427E-4]:1.984504760146E-1)[&rate=5.838573266585427E-4]:3.823811039508E-1)[&rate=5.838573266585427E-4]:6.521006626922E-2)[&rate=5.838573266585427E-4]:1.942552328489E-1,(51[&rate=5.838573266585427E-4]:7.118329233196E-1,(17[&rate=5.838573266585427E-4]:4.819157436108E-1,11[&rate=5.838573266585427E-4]:4.435595792271E-1)[&rate=5.838573266585427E-4]:3.504651249143E-1)[&rate=5.838573266585427E-4]:1.28463955764E-1)[&rate=5.838573266585427E-4]:1.308182375722E-1,((63[&rate=5.838573266585427E-4]:5.309814131466E-1,58[&rate=5.838573266585427E-4]:5.282416871193E-1)[&rate=5.838573266585427E-4]:2.351336880156E-1,(52[&rate=5.838573266585427E-4]:6.753154581015E-1,((54[&rate=5.838573266585427E-4]:4.878325097902E-1,(47[&rate=5.838573266585427E-4]:2.584138349272E-1,40[&rate=5.838573266585427E-4]:2.419754787628E-1)[&rate=5.838573266585427E-4]:5.407620910962E-2)[&rate=5.838573266585427E-4]:1.022595277591E-1,42[&rate=5.838573266585427E-4]:3.983112156315E-1)[&rate=5.838573266585427E-4]:3.372782150727E-1)[&rate=5.838573266585427E-4]:5.244347867702E-2)[&rate=5.838573266585427E-4]:2.433561798772E-1)[&rate=5.838573266585427E-4]:1.449317881329E-1,(((49[&rate=5.838573266585427E-4]:7.876807707904E-1,(15[&rate=5.838573266585427E-4]:3.312977094464E-1,12[&rate=5.838573266585427E-4]:2.929415450627E-1)[&rate=5.838573266585427E-4]:4.947392257277E-1)[&rate=5.838573266585427E-4]:5.134809225739E-2,((27[&rate=5.838573266585427E-4]:4.157726935122E-1,4[&rate=5.838573266585427E-4]:2.431699537862E-1)[&rate=5.838573266585427E-4]:4.69464565793E-1,(53[&rate=5.838573266585427E-4]:4.003258698708E-1,8[&rate=5.838573266585427E-4]:3.893669657611E-1)[&rate=5.838573266585427E-4]:3.725826223111E-1)[&rate=5.838573266585427E-4]:6.886009689347E-2)[&rate=5.838573266585427E-4]:1.968406275114E-1,(46[&rate=5.838573266585427E-4]:8.74897440601E-1,41[&rate=5.838573266585427E-4]:8.529796323819E-1)[&rate=5.838573266585427E-4]:1.554925979034E-1)[&rate=5.838573266585427E-4]:1.623691950514E-1)[&rate=5.838573266585427E-4]:1.372537462677E-2,(((1[&rate=5.838573266585427E-4]:4.239067122297E-2,(26[&rate=5.838573266585427E-4]:6.771189375259E-1,19[&rate=5.838573266585427E-4]:6.524614032795E-1)[&rate=5.838573266585427E-4]:1.5157310356E-1)[&rate=5.838573266585427E-4]:1.748371198068E-1,22[&rate=5.838573266585427E-4]:9.98049708838E-1)[&rate=5.838573266585427E-4]:2.008478694614E-1,(((21[&rate=5.838573266585427E-4]:7.689960806397E-1,(18[&rate=5.838573266585427E-4]:7.22349387448E-1,23[&rate=5.838573266585427E-4]:7.415274696397E-1)[&rate=5.838573266585427E-4]:3.842751510968E-2)[&rate=5.838573266585427E-4]:2.2533264126E-1,(55[&rate=5.838573266585427E-4]:6.449697652502E-1,10[&rate=5.838573266585427E-4]:6.64147847442E-1)[&rate=5.838573266585427E-4]:2.452493676086E-1)[&rate=5.838573266585427E-4]:1.60884320844E-1,39[&rate=5.838573266585427E-4]:4.528111237041E-3)[&rate=5.838573266585427E-4]:3.272563144604E-2)[&rate=5.838573266585427E-4]:1.007377148147E-1)[&rate=5.838573266585427E-4]:6.03355637027E-3,((59[&rate=5.838573266585427E-4]:4.626883601072E-1,(60[&rate=5.838573266585427E-4]:4.588149678425E-1,56[&rate=5.838573266585427E-4]:4.560752418149E-1)[&rate=5.838573266585427E-4]:9.352844319631E-3)[&rate=5.838573266585427E-4]:5.931015316266E-2,57[&rate=5.838573266585427E-4]:5.274779653248E-1)[&rate=5.838573266585427E-4]:8.631223910091E-1)[&rate=5.838573266585427E-4]:1.366679080276E-1)[&rate=5.838573266585427E-4]:8.797950543154E-1)[&rate=5.838573266585427E-4]:3.680479891949E-1,34[&rate=5.838573266585427E-4]:4.78854102991E-1)[&rate=5.838573266585427E-4]:7.178958357959E-2,29[&rate=5.838573266585427E-4]:6.216819379368E-1)[&rate=5.838573266585427E-4]:2.892557541006E-2)[&rate=5.838573266585427E-4]:2.7056556374E-2)[&rate=5.838573266585427E-4]:7.102628231328E-3,((30[&rate=5.838573266585427E-4]:5.345919899208E-1,(33[&rate=5.838573266585427E-4]:5.537958896545E-1,36[&rate=5.838573266585427E-4]:5.893150153374E-1)[&rate=5.838573266585427E-4]:9.555019862694E-2)[&rate=5.838573266585427E-4]:9.271262351581E-2,35[&rate=5.838573266585427E-4]:7.557199139829E-1)[&rate=5.838573266585427E-4]:5.746208451559E-2)[&rate=5.838573266585427E-4]:6.69054292951E-2);
tree STATE_25818000 [&joint=-18029.000112656566,lnP=-18029.000112656566] = [&R] ((((61[&rate=5.482074175928839E-4]:7.351078289976E-1,(38[&rate=5.482074175928839E-4]:7.397980098267E-1,((((9[&rate=5.482074175928839E-4]:5.066858549668E-1,13[&rate=5.482074175928839E-4]:5.450420193503E-1)[&rate=5.482074175928839E-4]:4.11596102189E-1,5[&rate=5.482074175928839E-4]:9.018436009915E-1)[&rate=5.482074175928839E-4]:7.03752279711E-2,(16[&rate=5.482074175928839E-4]:7.531204770435E-1,3[&rate=5.482074175928839E-4]:6.380519838929E-1)[&rate=5.482074175928839E-4]:2.821120505492E-1)[&rate=5.482074175928839E-4]:4.15850587614E-1,(((((59[&rate=5.482074175928839E-4]:3.144291879384E-1,56[&rate=5.482074175928839E-4]:3.171689139657E-1)[&rate=5.482074175928839E-4]:1.588212535849E-2,60[&rate=5.482074175928839E-4]:3.357907653518E-1)[&rate=5.482074175928839E-4]:2.590502616464E-1,57[&rate=5.482074175928839E-4]:5.948410269982E-1)[&rate=5.482074175928839E-4]:8.269990680586E-1,((((17[&rate=5.482074175928839E-4]:5.684114807538E-1,11[&rate=5.482074175928839E-4]:5.300553163701E-1)[&rate=5.482074175928839E-4]:2.436315400645E-1,(51[&rate=5.482074175928839E-4]:6.78011564719E-1,((44[&rate=5.482074175928839E-4]:4.951439538422E-1,43[&rate=5.482074175928839E-4]:4.978836798695E-1)[&rate=5.482074175928839E-4]:8.153791071443E-2,(45[&rate=5.482074175928839E-4]:3.575572015996E-1,(48[&rate=5.482074175928839E-4]:1.894237534504E-1,50[&rate=5.482074175928839E-4]:1.072319726285E-1)[&rate=5.482074175928839E-4]:1.708731741765E-1)[&rate=5.482074175928839E-4]:2.410424711761E-1)[&rate=5.482074175928839E-4]:1.588639467379E-1)[&rate=5.482074175928839E-4]:1.34835108938E-2)[&rate=5.482074175928839E-4]:2.407202440364E-1,((63[&rate=5.482074175928839E-4]:4.898884183366E-1,58[&rate=5.482074175928839E-4]:4.871486923092E-1)[&rate=5.482074175928839E-4]:3.412832202561E-1,(52[&rate=5.482074175928839E-4]:6.068316248155E-1,((42[&rate=5.482074175928839E-4]:3.750973906179E-1,40[&rate=5.482074175928839E-4]:3.750973906179E-1)[&rate=5.482074175928839E-4]:1.509747093279E-1,(47[&rate=5.482074175928839E-4]:5.163820110712E-1,54[&rate=5.482074175928839E-4]:6.917244768246E-1)[&rate=5.482074175928839E-4]:2.612844503893E-2)[&rate=5.482074175928839E-4]:1.410334974725E-1)[&rate=5.482074175928839E-4]:1.859838493936E-1)[&rate=5.482074175928839E-4]:1.393998454402E-1)[&rate=5.482074175928839E-4]:8.211294089863E-2,(49[&rate=5.482074175928839E-4]:9.395088570555E-1,((((46[&rate=5.482074175928839E-4]:4.043694236125E-1,41[&rate=5.482074175928839E-4]:3.824516153934E-1)[&rate=5.482074175928839E-4]:2.959416879634E-1,8[&rate=5.482074175928839E-4]:6.975713855486E-1)[&rate=5.482074175928839E-4]:5.025872372505E-3,(15[&rate=5.482074175928839E-4]:4.872088597668E-1,12[&rate=5.482074175928839E-4]:4.488526953832E-1)[&rate=5.482074175928839E-4]:2.6196374062E-1)[&rate=5.482074175928839E-4]:1.636148985718E-2,((27[&rate=5.482074175928839E-4]:2.210883840981E-1,4[&rate=5.482074175928839E-4]:4.848564437205E-2)[&rate=5.482074175928839E-4]:3.017605343623E-1,53[&rate=5.482074175928839E-4]:4.105201513371E-1)[&rate=5.482074175928839E-4]:3.193975005508E-1)[&rate=5.482074175928839E-4]:2.123309311951E-1)[&rate=5.482074175928839E-4]:1.570111843143E-1)[&rate=5.482074175928839E-4]:1.527173139608E-1)[&rate=5.482074175928839E-4]:9.052613808507E-2,((((1[&rate=5.482074175928839E-4]:1.224264718132E-1,(26[&rate=5.482074175928839E-4]:8.648611235584E-1,19[&rate=5.482074175928839E-4]:8.40203589312E-1)[&rate=5.482074175928839E-4]:4.386671811773E-2)[&rate=5.482074175928839E-4]:1.109211347047E-1,22[&rate=5.482074175928839E-4]:1.014169524326E0)[&rate=5.482074175928839E-4]:1.962261768569E-1,39[&rate=5.482074175928839E-4]:4.875186556661E-2)[&rate=5.482074175928839E-4]:6.166019642004E-2,((21[&rate=5.482074175928839E-4]:7.449649503011E-1,(18[&rate=5.482074175928839E-4]:6.033597227841E-1,23[&rate=5.482074175928839E-4]:6.225378049758E-1)[&rate=5.482074175928839E-4]:1.333860494349E-1)[&rate=5.482074175928839E-4]:1.101392956022E-1,(55[&rate=5.482074175928839E-4]:3.743841800321E-1,10[&rate=5.482074175928839E-4]:3.935622622239E-1)[&rate=5.482074175928839E-4]:3.766104768302E-1)[&rate=5.482074175928839E-4]:4.059927475901E-1)[&rate=5.482074175928839E-4]:1.553788286894E-1)[&rate=5.482074175928839E-4]:7.296345740739E-2)[&rate=5.482074175928839E-4]:4.065231137982E-1)[&rate=5.482074175928839E-4]:8.482553989297E-1)[&rate=5.482074175928839E-4]:6.183710842589E-2,(2[&rate=5.482074175928839E-4]:9.397659514275E-1,((28[&rate=5.482074175928839E-4]:8.855133430676E-1,(20[&rate=5.482074175928839E-4]:3.728149218562E-1,25[&rate=5.482074175928839E-4]:3.892532780206E-1)[&rate=5.482074175928839E-4]:4.579039006634E-1)[&rate=5.482074175928839E-4]:1.545465076761E-1,(24[&rate=5.482074175928839E-4]:8.631321617434E-1,(7[&rate=5.482074175928839E-4]:6.934562687017E-2,6[&rate=5.482074175928839E-4]:6.934562687017E-2)[&rate=5.482074175928839E-4]:6.869372198047E-1)[&rate=5.482074175928839E-4]:1.330920725619E-1)[&rate=5.482074175928839E-4]:1.271033609579E-1)[&rate=5.482074175928839E-4]:1.69368620959E0)[&rate=5.482074175928839E-4]:5.509765004533E-3,(14[&rate=5.482074175928839E-4]:2.767243469618E0,((34[&rate=5.482074175928839E-4]:5.623246985839E-1,29[&rate=5.482074175928839E-4]:6.3336294995E-1)[&rate=5.482074175928839E-4]:3.309438997698E-2,62[&rate=5.482074175928839E-4]:7.238343891074E-1)[&rate=5.482074175928839E-4]:1.529320357364E-2)[&rate=5.482074175928839E-4]:4.855796924259E-4)[&rate=5.482074175928839E-4]:9.482583211123E-2,((31[&rate=5.482074175928839E-4]:7.459902848724E-1,(32[&rate=5.482074175928839E-4]:6.645240173701E-1,37[&rate=5.482074175928839E-4]:5.798245638181E-1)[&rate=5.482074175928839E-4]:1.661657210543E-1)[&rate=5.482074175928839E-4]:5.763679157684E-2,((30[&rate=5.482074175928839E-4]:6.030701235873E-1,(36[&rate=5.482074175928839E-4]:6.56493901821E-1,33[&rate=5.482074175928839E-4]:6.209747761381E-1)[&rate=5.482074175928839E-4]:9.684944580986E-2)[&rate=5.482074175928839E-4]:7.95402723639E-2,35[&rate=5.482074175928839E-4]:8.110256964975E-1)[&rate=5.482074175928839E-4]:6.6371871755E-2)[&rate=5.482074175928839E-4]:2.80796875981E-2);
tree STATE_25820000 [&joint=-18006.877240439608,lnP=-18006.877240439608] = [&R] ((((32[&rate=5.561489445050119E-4]:7.55988455296E-1,(31[&rate=5.561489445050119E-4]:3.121035479761E-1,37[&rate=5.561489445050119E-4]:3.121035479761E-1)[&rate=5.561489445050119E-4]:3.591854537678E-1)[&rate=5.561489445050119E-4]:8.54320868794E-2,35[&rate=5.561489445050119E-4]:8.304915804267E-1)[&rate=5.561489445050119E-4]:2.025973479787E-2,((30[&rate=5.561489445050119E-4]:6.794879785539E-1,(34[&rate=5.561489445050119E-4]:6.014606934493E-1,((29[&rate=5.561489445050119E-4]:6.129599746824E-1,(38[&rate=5.561489445050119E-4]:7.34609545484E-1,((3[&rate=5.561489445050119E-4]:8.971906544021E-1,((9[&rate=5.561489445050119E-4]:3.584737396499E-1,13[&rate=5.561489445050119E-4]:3.968299040334E-1)[&rate=5.561489445050119E-4]:3.466989621573E-1,(16[&rate=5.561489445050119E-4]:6.2456603181E-1,5[&rate=5.561489445050119E-4]:5.615523331799E-1)[&rate=5.561489445050119E-4]:1.271820124629E-1)[&rate=5.561489445050119E-4]:2.605111032798E-1)[&rate=5.561489445050119E-4]:4.79414340304E-1,((((60[&rate=5.561489445050119E-4]:3.192730521081E-1,59[&rate=5.561489445050119E-4]:3.137936000532E-1)[&rate=5.561489445050119E-4]:7.629432220099E-2,56[&rate=5.561489445050119E-4]:3.928276482815E-1)[&rate=5.561489445050119E-4]:8.577598539552E-2,57[&rate=5.561489445050119E-4]:4.813433597046E-1)[&rate=5.561489445050119E-4]:9.828911450457E-1,(((((21[&rate=5.561489445050119E-4]:4.599462181895E-1,(18[&rate=5.561489445050119E-4]:3.700636150217E-1,23[&rate=5.561489445050119E-4]:3.892416972135E-1)[&rate=5.561489445050119E-4]:8.166342508573E-2)[&rate=5.561489445050119E-4]:2.17938808029E-1,(55[&rate=5.561489445050119E-4]:4.379515617112E-1,10[&rate=5.561489445050119E-4]:4.571296439029E-1)[&rate=5.561489445050119E-4]:1.358238754664E-1)[&rate=5.561489445050119E-4]:4.410085076715E-1,((1[&rate=5.561489445050119E-4]:2.764344750046E-2,(26[&rate=5.561489445050119E-4]:5.058474057737E-1,19[&rate=5.561489445050119E-4]:4.811898715273E-1)[&rate=5.561489445050119E-4]:3.080974115897E-1)[&rate=5.561489445050119E-4]:2.166794049581E-1,22[&rate=5.561489445050119E-4]:1.025144770267E0)[&rate=5.561489445050119E-4]:1.047076677329E-1)[&rate=5.561489445050119E-4]:5.674262152113E-2,39[&rate=5.561489445050119E-4]:2.495122390446E-2)[&rate=5.561489445050119E-4]:1.788300481428E-1,((((((48[&rate=5.561489445050119E-4]:1.993150526074E-1,50[&rate=5.561489445050119E-4]:1.171232717855E-1)[&rate=5.561489445050119E-4]:2.168792502797E-1,(43[&rate=5.561489445050119E-4]:3.515574980198E-1,45[&rate=5.561489445050119E-4]:3.707355802116E-1)[&rate=5.561489445050119E-4]:4.271899664816E-2)[&rate=5.561489445050119E-4]:2.51416761726E-1,44[&rate=5.561489445050119E-4]:6.429535303666E-1)[&rate=5.561489445050119E-4]:2.976736402155E-1,((17[&rate=5.561489445050119E-4]:3.182294169317E-1,11[&rate=5.561489445050119E-4]:2.79873252548E-1)[&rate=5.561489445050119E-4]:6.018349689156E-1,51[&rate=5.561489445050119E-4]:7.995164406418E-1)[&rate=5.561489445050119E-4]:8.357648336497E-2)[&rate=5.561489445050119E-4]:1.362074279657E-1,(52[&rate=5.561489445050119E-4]:9.286808318335E-1,(((42[&rate=5.561489445050119E-4]:3.883672839658E-1,54[&rate=5.561489445050119E-4]:5.801481058835E-1)[&rate=5.561489445050119E-4]:8.946195954036E-2,(40[&rate=5.561489445050119E-4]:3.23650082485E-1,47[&rate=5.561489445050119E-4]:3.400884386494E-1)[&rate=5.561489445050119E-4]:1.541791610211E-1)[&rate=5.561489445050119E-4]:4.473643997714E-1,(63[&rate=5.561489445050119E-4]:3.034754190049E-1,58[&rate=5.561489445050119E-4]:3.007356929776E-1)[&rate=5.561489445050119E-4]:5.998004160535E-1)[&rate=5.561489445050119E-4]:6.376116115874E-2)[&rate=5.561489445050119E-4]:9.061952013902E-2)[&rate=5.561489445050119E-4]:8.088932835199E-2,(((27[&rate=5.561489445050119E-4]:3.285903352667E-1,4[&rate=5.561489445050119E-4]:1.559875955406E-1)[&rate=5.561489445050119E-4]:6.288329307241E-1,(53[&rate=5.561489445050119E-4]:7.079469006938E-1,(49[&rate=5.561489445050119E-4]:6.644399321764E-1,8[&rate=5.561489445050119E-4]:6.562207540943E-1)[&rate=5.561489445050119E-4]:4.076724248982E-2)[&rate=5.561489445050119E-4]:1.371475981738E-1)[&rate=5.561489445050119E-4]:1.125845026066E-1,((46[&rate=5.561489445050119E-4]:4.941858136478E-1,41[&rate=5.561489445050119E-4]:4.722680054287E-1)[&rate=5.561489445050119E-4]:4.402206381972E-1,(15[&rate=5.561489445050119E-4]:5.465840126282E-1,12[&rate=5.561489445050119E-4]:5.082278482445E-1)[&rate=5.561489445050119E-4]:4.316580556552E-1)[&rate=5.561489445050119E-4]:1.50533715468E-2)[&rate=5.561489445050119E-4]:2.274421856998E-1)[&rate=5.561489445050119E-4]:9.537241364047E-2)[&rate=5.561489445050119E-4]:1.387789023725E-2)[&rate=5.561489445050119E-4]:1.61685558449E-1)[&rate=5.561489445050119E-4]:3.607442768054E-1)[&rate=5.561489445050119E-4]:8.515145881921E-1)[&rate=5.561489445050119E-4]:5.678615251305E-2,(((2[&rate=5.561489445050119E-4]:1.431102195626E0,((28[&rate=5.561489445050119E-4]:9.272632042442E-1,(20[&rate=5.561489445050119E-4]:3.30136579126E-1,25[&rate=5.561489445050119E-4]:3.465749352903E-1)[&rate=5.561489445050119E-4]:5.423321045702E-1)[&rate=5.561489445050119E-4]:2.094115685057E-1,(24[&rate=5.561489445050119E-4]:7.465844846723E-1,(7[&rate=5.561489445050119E-4]:1.64658104235E-1,6[&rate=5.561489445050119E-4]:1.64658104235E-1)[&rate=5.561489445050119E-4]:4.750770653688E-1)[&rate=5.561489445050119E-4]:3.462546716392E-1)[&rate=5.561489445050119E-4]:5.218246831502E-1)[&rate=5.561489445050119E-4]:1.053814680419E0,61[&rate=5.561489445050119E-4]:6.484096524504E-1)[&rate=5.561489445050119E-4]:1.028592699302E-1,62[&rate=5.561489445050119E-4]:6.88427392326E-1)[&rate=5.561489445050119E-4]:3.869578404978E-2)[&rate=5.561489445050119E-4]:2.752817620072E-3)[&rate=5.561489445050119E-4]:6.989033738436E-3)[&rate=5.561489445050119E-4]:1.255357757406E-2,14[&rate=5.561489445050119E-4]:2.777534482245E0)[&rate=5.561489445050119E-4]:3.029445855026E-2)[&rate=5.561489445050119E-4]:6.473712102142E-2,(33[&rate=5.561489445050119E-4]:7.918325918536E-1,36[&rate=5.561489445050119E-4]:8.273517175364E-1)[&rate=5.561489445050119E-4]:1.099946422068E-1);
tree STATE_25822000 [&joint=-18010.936183538495,lnP=-18010.936183538495] = [&R] ((35[&rate=5.579037339657315E-4]:8.538285418005E-1,((32[&rate=5.579037339657315E-4]:7.04592677028E-1,(31[&rate=5.579037339657315E-4]:4.006599271118E-1,37[&rate=5.579037339657315E-4]:4.006599271118E-1)[&rate=5.579037339657315E-4]:2.192332963642E-1)[&rate=5.579037339657315E-4]:1.487877226532E-1,(((61[&rate=5.579037339657315E-4]:7.975832303715E-1,(29[&rate=5.579037339657315E-4]:6.363666508795E-1,(30[&rate=5.579037339657315E-4]:6.050428303572E-1,(38[&rate=5.579037339657315E-4]:1.143960744704E0,((3[&rate=5.579037339657315E-4]:9.633021984296E-1,((9[&rate=5.579037339657315E-4]:3.804979805661E-1,13[&rate=5.579037339657315E-4]:4.188541449496E-1)[&rate=5.579037339657315E-4]:1.432909848321E-1,(16[&rate=5.579037339657315E-4]:4.222866639221E-1,5[&rate=5.579037339657315E-4]:3.59272965292E-1)[&rate=5.579037339657315E-4]:1.480776439418E-1)[&rate=5.579037339657315E-4]:5.080063837162E-1)[&rate=5.579037339657315E-4]:4.588416026547E-1,(((((((45[&rate=5.579037339657315E-4]:3.837857735854E-1,(43[&rate=5.579037339657315E-4]:3.238999022207E-1,(48[&rate=5.579037339657315E-4]:2.294632707586E-1,50[&rate=5.579037339657315E-4]:1.472714899368E-1)[&rate=5.579037339657315E-4]:1.163544396811E-1)[&rate=5.579037339657315E-4]:4.070778917297E-2)[&rate=5.579037339657315E-4]:1.366271676839E-1,44[&rate=5.579037339657315E-4]:4.984951330501E-1)[&rate=5.579037339657315E-4]:2.278856629415E-1,((17[&rate=5.579037339657315E-4]:3.979388327458E-1,11[&rate=5.579037339657315E-4]:3.595826683621E-1)[&rate=5.579037339657315E-4]:2.983987923403E-1,51[&rate=5.579037339657315E-4]:5.757896798805E-1)[&rate=5.579037339657315E-4]:9.305686953567E-2)[&rate=5.579037339657315E-4]:2.396644840801E-1,(52[&rate=5.579037339657315E-4]:8.947363705249E-1,((((54[&rate=5.579037339657315E-4]:2.586436406403E-1,47[&rate=5.579037339657315E-4]:8.330117488692E-2)[&rate=5.579037339657315E-4]:1.046049616966E-1,40[&rate=5.579037339657315E-4]:1.714677804192E-1)[&rate=5.579037339657315E-4]:9.938738726573E-3,42[&rate=5.579037339657315E-4]:1.814065191457E-1)[&rate=5.579037339657315E-4]:6.033987217673E-1,(63[&rate=5.579037339657315E-4]:3.633363536955E-1,58[&rate=5.579037339657315E-4]:3.605966276682E-1)[&rate=5.579037339657315E-4]:3.995510789985E-1)[&rate=5.579037339657315E-4]:1.702051022146E-1)[&rate=5.579037339657315E-4]:1.377466297133E-2)[&rate=5.579037339657315E-4]:4.993469786987E-2,(((15[&rate=5.579037339657315E-4]:3.758872653597E-1,12[&rate=5.579037339657315E-4]:3.37531100976E-1)[&rate=5.579037339657315E-4]:5.561482531405E-1,((46[&rate=5.579037339657315E-4]:7.746561734363E-1,41[&rate=5.579037339657315E-4]:7.527383652172E-1)[&rate=5.579037339657315E-4]:2.519800490935E-2,(8[&rate=5.579037339657315E-4]:6.48090756956E-1,(53[&rate=5.579037339657315E-4]:6.204065300935E-1,(27[&rate=5.579037339657315E-4]:4.718634140713E-1,4[&rate=5.579037339657315E-4]:2.992606743452E-1)[&rate=5.579037339657315E-4]:2.608718831454E-1)[&rate=5.579037339657315E-4]:3.864313097219E-2)[&rate=5.579037339657315E-4]:1.490236953623E-1)[&rate=5.579037339657315E-4]:8.834572371614E-2)[&rate=5.579037339657315E-4]:7.083177929354E-2,49[&rate=5.579037339657315E-4]:9.6451113341E-1)[&rate=5.579037339657315E-4]:7.612637877795E-2)[&rate=5.579037339657315E-4]:2.099507124691E-1,((((21[&rate=5.579037339657315E-4]:6.595159541409E-1,(18[&rate=5.579037339657315E-4]:4.333649205995E-1,23[&rate=5.579037339657315E-4]:4.525430027912E-1)[&rate=5.579037339657315E-4]:2.179318554593E-1)[&rate=5.579037339657315E-4]:4.938541906987E-2,(55[&rate=5.579037339657315E-4]:5.026512763258E-1,10[&rate=5.579037339657315E-4]:5.218293585176E-1)[&rate=5.579037339657315E-4]:1.02140507844E-1)[&rate=5.579037339657315E-4]:4.517502762854E-1,((1[&rate=5.579037339657315E-4]:1.103270613859E-1,(26[&rate=5.579037339657315E-4]:5.811639902034E-1,19[&rate=5.579037339657315E-4]:5.56506455957E-1)[&rate=5.579037339657315E-4]:3.154644410455E-1)[&rate=5.579037339657315E-4]:2.62866097526E-2,22[&rate=5.579037339657315E-4]:9.174355889467E-1)[&rate=5.579037339657315E-4]:2.54174964659E-1)[&rate=5.579037339657315E-4]:3.996572667934E-2,39[&rate=5.579037339657315E-4]:4.993244466877E-2)[&rate=5.579037339657315E-4]:1.266831772488E-1)[&rate=5.579037339657315E-4]:1.143594819968E-2,(((56[&rate=5.579037339657315E-4]:4.433634809596E-1,59[&rate=5.579037339657315E-4]:4.406237549322E-1)[&rate=5.579037339657315E-4]:6.869420792459E-2,60[&rate=5.579037339657315E-4]:5.147974149117E-1)[&rate=5.579037339657315E-4]:6.934233953664E-2,57[&rate=5.579037339657315E-4]:5.841397544484E-1)[&rate=5.579037339657315E-4]:8.504871581347E-1)[&rate=5.579037339657315E-4]:2.368319569944E-1)[&rate=5.579037339657315E-4]:7.245566696472E-1)[&rate=5.579037339657315E-4]:4.342462446472E-1)[&rate=5.579037339657315E-4]:3.132382052224E-2)[&rate=5.579037339657315E-4]:4.099800025708E-2)[&rate=5.579037339657315E-4]:2.548099995375E-3,(((2[&rate=5.579037339657315E-4]:8.501368793384E-1,((20[&rate=5.579037339657315E-4]:1.799451244113E-1,25[&rate=5.579037339657315E-4]:1.963834805757E-1)[&rate=5.579037339657315E-4]:7.021176625026E-1,(28[&rate=5.579037339657315E-4]:9.107490578271E-1,(24[&rate=5.579037339657315E-4]:7.854293793544E-1,(7[&rate=5.579037339657315E-4]:3.366491626269E-1,6[&rate=5.579037339657315E-4]:3.366491626269E-1)[&rate=5.579037339657315E-4]:3.41930901659E-1)[&rate=5.579037339657315E-4]:8.148406203425E-2)[&rate=5.579037339657315E-4]:2.610824963499E-2)[&rate=5.579037339657315E-4]:1.406768321504E-1)[&rate=5.579037339657315E-4]:1.749996188429E0,62[&rate=5.579037339657315E-4]:7.007843141183E-1)[&rate=5.579037339657315E-4]:3.33996199604E-2,34[&rate=5.579037339657315E-4]:6.057686335322E-1)[&rate=5.579037339657315E-4]:3.105866233533E-3)[&rate=5.579037339657315E-4]:8.02532329215E-3,14[&rate=5.579037339657315E-4]:2.773431000541E0)[&rate=5.579037339657315E-4]:2.609806296217E-2)[&rate=5.579037339657315E-4]:1.137710386798E-2)[&rate=5.579037339657315E-4]:1.370971850372E-1,(33[&rate=5.579037339657315E-4]:7.932116890114E-1,36[&rate=5.579037339657315E-4]:8.287308146942E-1)[&rate=5.579037339657315E-4]:1.840528356407E-1);
tree STATE_25824000 [&joint=-18017.993236450548,lnP=-18017.993236450548] = [&R] (((33[&rate=5.235994512456905E-4]:7.90363344596E-1,36[&rate=5.235994512456905E-4]:8.258824702788E-1)[&rate=5.235994512456905E-4]:3.048678345435E-2,((32[&rate=5.235994512456905E-4]:4.845909481163E-1,(31[&rate=5.235994512456905E-4]:3.210019951103E-1,37[&rate=5.235994512456905E-4]:3.210019951103E-1)[&rate=5.235994512456905E-4]:7.8889499454E-2)[&rate=5.235994512456905E-4]:3.424617330237E-1,35[&rate=5.235994512456905E-4]:8.161237193913E-1)[&rate=5.235994512456905E-4]:1.838761084461E-2)[&rate=5.235994512456905E-4]:1.071363791077E-1,(((((14[&rate=5.235994512456905E-4]:2.124242252892E0,(38[&rate=5.235994512456905E-4]:7.019499785174E-1,(((5[&rate=5.235994512456905E-4]:6.434907171019E-1,(9[&rate=5.235994512456905E-4]:3.501055912372E-1,13[&rate=5.235994512456905E-4]:3.884617556207E-1)[&rate=5.235994512456905E-4]:3.098234820291E-1)[&rate=5.235994512456905E-4]:4.278251235917E-1,(16[&rate=5.235994512456905E-4]:8.850793425592E-1,3[&rate=5.235994512456905E-4]:7.700108494086E-1)[&rate=5.235994512456905E-4]:2.492501967645E-1)[&rate=5.235994512456905E-4]:3.814632238017E-1,(((((((43[&rate=5.235994512456905E-4]:3.640592178382E-1,44[&rate=5.235994512456905E-4]:3.613194918108E-1)[&rate=5.235994512456905E-4]:2.691315007276E-1,(45[&rate=5.235994512456905E-4]:5.358208578079E-1,(48[&rate=5.235994512456905E-4]:4.081516235997E-1,50[&rate=5.235994512456905E-4]:3.259598427779E-1)[&rate=5.235994512456905E-4]:1.304089602355E-1)[&rate=5.235994512456905E-4]:1.165479429497E-1)[&rate=5.235994512456905E-4]:1.864325124632E-1,(51[&rate=5.235994512456905E-4]:7.040760708222E-1,(17[&rate=5.235994512456905E-4]:5.701398267049E-1,11[&rate=5.235994512456905E-4]:5.317836623212E-1)[&rate=5.235994512456905E-4]:2.544841893229E-1)[&rate=5.235994512456905E-4]:5.527318760405E-2)[&rate=5.235994512456905E-4]:1.230238499142E-1,(((((47[&rate=5.235994512456905E-4]:3.267870549344E-1,40[&rate=5.235994512456905E-4]:3.1034869877E-1)[&rate=5.235994512456905E-4]:6.569457566661E-2,42[&rate=5.235994512456905E-4]:3.760432744366E-1)[&rate=5.235994512456905E-4]:9.22656411824E-2,54[&rate=5.235994512456905E-4]:6.600897375368E-1)[&rate=5.235994512456905E-4]:2.021672291637E-1,(63[&rate=5.235994512456905E-4]:2.594823253442E-1,58[&rate=5.235994512456905E-4]:2.567425993168E-1)[&rate=5.235994512456905E-4]:3.890760112195E-1)[&rate=5.235994512456905E-4]:1.072529593722E-1,52[&rate=5.235994512456905E-4]:7.174551315522E-1)[&rate=5.235994512456905E-4]:1.649179767883E-1)[&rate=5.235994512456905E-4]:8.478880322863E-2,(((53[&rate=5.235994512456905E-4]:4.634143152608E-1,49[&rate=5.235994512456905E-4]:4.606745892333E-1)[&rate=5.235994512456905E-4]:1.869974667296E-1,((15[&rate=5.235994512456905E-4]:5.424066108908E-1,12[&rate=5.235994512456905E-4]:5.040504465071E-1)[&rate=5.235994512456905E-4]:1.374560888512E-1,((27[&rate=5.235994512456905E-4]:4.116982379792E-1,4[&rate=5.235994512456905E-4]:2.390954982532E-1)[&rate=5.235994512456905E-4]:3.128726659644E-1,8[&rate=5.235994512456905E-4]:6.012832327107E-1)[&rate=5.235994512456905E-4]:3.200412456558E-2)[&rate=5.235994512456905E-4]:6.165520604546E-3)[&rate=5.235994512456905E-4]:1.912751461331E-1,(46[&rate=5.235994512456905E-4]:4.891880459884E-1,41[&rate=5.235994512456905E-4]:4.672702377693E-1)[&rate=5.235994512456905E-4]:3.442797040529E-1)[&rate=5.235994512456905E-4]:2.10406490295E-1)[&rate=5.235994512456905E-4]:8.552412799208E-2,(((56[&rate=5.235994512456905E-4]:2.651247621368E-1,60[&rate=5.235994512456905E-4]:2.678644881644E-1)[&rate=5.235994512456905E-4]:1.149890729583E-1,59[&rate=5.235994512456905E-4]:3.773741090677E-1)[&rate=5.235994512456905E-4]:1.475796679266E-1,57[&rate=5.235994512456905E-4]:5.304332290493E-1)[&rate=5.235994512456905E-4]:7.7704733106E-1)[&rate=5.235994512456905E-4]:6.351365028648E-2,((39[&rate=5.235994512456905E-4]:7.692489041295E-2,((1[&rate=5.235994512456905E-4]:7.218686259385E-2,(26[&rate=5.235994512456905E-4]:7.501365185174E-1,19[&rate=5.235994512456905E-4]:7.254789842709E-1)[&rate=5.235994512456905E-4]:1.083517139394E-1)[&rate=5.235994512456905E-4]:5.954349689769E-2,22[&rate=5.235994512456905E-4]:9.125522772998E-1)[&rate=5.235994512456905E-4]:3.260164487295E-1)[&rate=5.235994512456905E-4]:1.859721994113E-2,((21[&rate=5.235994512456905E-4]:6.593709000712E-1,(18[&rate=5.235994512456905E-4]:3.173906146988E-1,23[&rate=5.235994512456905E-4]:3.365686968905E-1)[&rate=5.235994512456905E-4]:3.337611072903E-1)[&rate=5.235994512456905E-4]:1.83861050224E-1,(55[&rate=5.235994512456905E-4]:5.662127702427E-1,10[&rate=5.235994512456905E-4]:5.853908524344E-1)[&rate=5.235994512456905E-4]:1.729095910115E-1)[&rate=5.235994512456905E-4]:4.029750915656E-1)[&rate=5.235994512456905E-4]:2.889675757589E-2)[&rate=5.235994512456905E-4]:2.790451280722E-1)[&rate=5.235994512456905E-4]:3.039654345702E-1)[&rate=5.235994512456905E-4]:3.099635072514E-1)[&rate=5.235994512456905E-4]:6.534608317003E-1,29[&rate=5.235994512456905E-4]:6.922101584754E-1)[&rate=5.235994512456905E-4]:4.785709460479E-3,62[&rate=5.235994512456905E-4]:7.543729171162E-1)[&rate=5.235994512456905E-4]:3.299207581341E-2,(34[&rate=5.235994512456905E-4]:6.050507296936E-1,((2[&rate=5.235994512456905E-4]:9.079689436185E-1,((20[&rate=5.235994512456905E-4]:5.562590960802E-1,25[&rate=5.235994512456905E-4]:5.726974522446E-1)[&rate=5.235994512456905E-4]:2.762441781241E-1,(28[&rate=5.235994512456905E-4]:6.91871793852E-1,(24[&rate=5.235994512456905E-4]:5.811403538662E-1,(7[&rate=5.235994512456905E-4]:3.29485192397E-1,6[&rate=5.235994512456905E-4]:3.29485192397E-1)[&rate=5.235994512456905E-4]:1.448058464006E-1)[&rate=5.235994512456905E-4]:6.689582354744E-2)[&rate=5.235994512456905E-4]:1.954260009004E-1)[&rate=5.235994512456905E-4]:2.480684091402E-1)[&rate=5.235994512456905E-4]:1.58209652862E0,61[&rate=5.235994512456905E-4]:6.535582486435E-1)[&rate=5.235994512456905E-4]:1.427493116512E-1)[&rate=5.235994512456905E-4]:5.389896268948E-2)[&rate=5.235994512456905E-4]:6.353040572659E-2,30[&rate=5.235994512456905E-4]:7.935183494759E-1)[&rate=5.235994512456905E-4]:1.971405932139E-2);
tree STATE_25826000 [&joint=-18008.800347077664,lnP=-18008.800347077664] = [&R] (((33[&rate=5.83990042192725E-4]:6.281615089684E-1,36[&rate=5.83990042192725E-4]:6.636806346513E-1)[&rate=5.83990042192725E-4]:1.706787610346E-1,(35[&rate=5.83990042192725E-4]:8.087360999044E-1,(32[&rate=5.83990042192725E-4]:7.56810404103E-1,(31[&rate=5.83990042192725E-4]:2.659696584851E-1,37[&rate=5.83990042192725E-4]:2.659696584851E-1)[&rate=5.83990042192725E-4]:4.061412920658E-1)[&rate=5.83990042192725E-4]:6.285465755011E-2)[&rate=5.83990042192725E-4]:3.765372284272E-3)[&rate=5.83990042192725E-4]:1.251026269674E-1,((62[&rate=5.83990042192725E-4]:7.673041192737E-1,(29[&rate=5.83990042192725E-4]:7.087351599624E-1,61[&rate=5.83990042192725E-4]:8.289537391973E-1)[&rate=5.83990042192725E-4]:1.191910130898E-3)[&rate=5.83990042192725E-4]:1.201785405628E-2,((14[&rate=5.83990042192725E-4]:2.767080897027E0,(34[&rate=5.83990042192725E-4]:6.052757960536E-1,((38[&rate=5.83990042192725E-4]:9.366061738583E-1,(((9[&rate=5.83990042192725E-4]:4.717007925176E-1,13[&rate=5.83990042192725E-4]:5.100569569011E-1)[&rate=5.83990042192725E-4]:2.854589515137E-1,(5[&rate=5.83990042192725E-4]:6.846777162732E-1,(3[&rate=5.83990042192725E-4]:4.522936980049E-1,16[&rate=5.83990042192725E-4]:5.673621911555E-1)[&rate=5.83990042192725E-4]:1.803292237478E-1)[&rate=5.83990042192725E-4]:5.604367159378E-2)[&rate=5.83990042192725E-4]:7.479291403415E-1,((((((17[&rate=5.83990042192725E-4]:8.058159488951E-1,11[&rate=5.83990042192725E-4]:7.674597845114E-1)[&rate=5.83990042192725E-4]:8.753762184127E-2,((((48[&rate=5.83990042192725E-4]:3.534796433554E-1,50[&rate=5.83990042192725E-4]:2.712878625336E-1)[&rate=5.83990042192725E-4]:3.035418774568E-1,(45[&rate=5.83990042192725E-4]:5.037008435867E-1,43[&rate=5.83990042192725E-4]:4.845227613949E-1)[&rate=5.83990042192725E-4]:1.505809511982E-1)[&rate=5.83990042192725E-4]:6.057842721038E-2,44[&rate=5.83990042192725E-4]:6.929424137761E-1)[&rate=5.83990042192725E-4]:1.096328996483E-1,51[&rate=5.83990042192725E-4]:7.45041066849E-1)[&rate=5.83990042192725E-4]:2.776455868176E-2)[&rate=5.83990042192725E-4]:4.426426149113E-2,(((54[&rate=5.83990042192725E-4]:5.842722120947E-1,(40[&rate=5.83990042192725E-4]:3.241558321668E-1,(47[&rate=5.83990042192725E-4]:1.659209097989E-1,42[&rate=5.83990042192725E-4]:1.494825536346E-1)[&rate=5.83990042192725E-4]:1.746732785322E-1)[&rate=5.83990042192725E-4]:6.833555801021E-2)[&rate=5.83990042192725E-4]:2.95891922284E-1,(63[&rate=5.83990042192725E-4]:3.796736460021E-1,58[&rate=5.83990042192725E-4]:3.769339199748E-1)[&rate=5.83990042192725E-4]:2.867918582397E-1)[&rate=5.83990042192725E-4]:5.684348859859E-2,52[&rate=5.83990042192725E-4]:6.849528284568E-1)[&rate=5.83990042192725E-4]:1.321170585651E-1)[&rate=5.83990042192725E-4]:4.896193233183E-2,(49[&rate=5.83990042192725E-4]:7.272867802084E-1,(((15[&rate=5.83990042192725E-4]:2.834988841248E-1,12[&rate=5.83990042192725E-4]:2.451427197411E-1)[&rate=5.83990042192725E-4]:4.479899694782E-1,(53[&rate=5.83990042192725E-4]:6.892848417418E-1,((27[&rate=5.83990042192725E-4]:3.563196985478E-1,4[&rate=5.83990042192725E-4]:1.837169588217E-1)[&rate=5.83990042192725E-4]:3.449536427902E-1,8[&rate=5.83990042192725E-4]:5.779856701051E-1)[&rate=5.83990042192725E-4]:1.00340267527E-1)[&rate=5.83990042192725E-4]:6.587573505185E-3)[&rate=5.83990042192725E-4]:2.569982988939E-2,(46[&rate=5.83990042192725E-4]:6.166055931115E-1,41[&rate=5.83990042192725E-4]:5.946877848924E-1)[&rate=5.83990042192725E-4]:9.674747394259E-2)[&rate=5.83990042192725E-4]:8.454261099676E-3)[&rate=5.83990042192725E-4]:2.209368199672E-1)[&rate=5.83990042192725E-4]:3.203874268936E-2,(((56[&rate=5.83990042192725E-4]:1.686399921645E-1,60[&rate=5.83990042192725E-4]:1.713797181921E-1)[&rate=5.83990042192725E-4]:7.254748496746E-3,59[&rate=5.83990042192725E-4]:1.731550146339E-1)[&rate=5.83990042192725E-4]:2.759881468101E-1,57[&rate=5.83990042192725E-4]:4.546226134989E-1)[&rate=5.83990042192725E-4]:6.982424690923E-1)[&rate=5.83990042192725E-4]:4.06033606977E-1,((39[&rate=5.83990042192725E-4]:2.709796938162E-1,((21[&rate=5.83990042192725E-4]:9.020697434505E-1,(18[&rate=5.83990042192725E-4]:5.613974783399E-1,23[&rate=5.83990042192725E-4]:5.805755605316E-1)[&rate=5.83990042192725E-4]:3.324530870286E-1)[&rate=5.83990042192725E-4]:7.6892940112E-2,(55[&rate=5.83990042192725E-4]:6.853470953336E-1,10[&rate=5.83990042192725E-4]:7.045251775253E-1)[&rate=5.83990042192725E-4]:1.89505999188E-1)[&rate=5.83990042192725E-4]:4.427019417604E-1)[&rate=5.83990042192725E-4]:1.478394914793E-2,((1[&rate=5.83990042192725E-4]:8.37126811942E-2,(26[&rate=5.83990042192725E-4]:4.9400510546E-1,19[&rate=5.83990042192725E-4]:4.693475712135E-1)[&rate=5.83990042192725E-4]:3.760089455971E-1)[&rate=5.83990042192725E-4]:1.911322961299E-2,22[&rate=5.83990042192725E-4]:8.836478286154E-1)[&rate=5.83990042192725E-4]:5.637596499651E-1)[&rate=5.83990042192725E-4]:2.655970413828E-2)[&rate=5.83990042192725E-4]:1.270121126129E-1)[&rate=5.83990042192725E-4]:5.027501661979E-1)[&rate=5.83990042192725E-4]:6.860549735852E-1,30[&rate=5.83990042192725E-4]:6.494969884497E-1)[&rate=5.83990042192725E-4]:2.681705897007E-2)[&rate=5.83990042192725E-4]:5.273923489581E-3)[&rate=5.83990042192725E-4]:5.35166643234E-3,(2[&rate=5.83990042192725E-4]:8.244166322183E-1,((20[&rate=5.83990042192725E-4]:3.755818043885E-1,25[&rate=5.83990042192725E-4]:3.920201605529E-1)[&rate=5.83990042192725E-4]:4.888299581978E-1,(28[&rate=5.83990042192725E-4]:8.662250566973E-1,(24[&rate=5.83990042192725E-4]:5.992311602136E-1,(7[&rate=5.83990042192725E-4]:1.770933872728E-1,6[&rate=5.83990042192725E-4]:1.770933872728E-1)[&rate=5.83990042192725E-4]:3.152884578723E-1)[&rate=5.83990042192725E-4]:2.231582800452E-1)[&rate=5.83990042192725E-4]:5.298122643712E-2)[&rate=5.83990042192725E-4]:1.32607609358E-1)[&rate=5.83990042192725E-4]:1.819248807953E0)[&rate=5.83990042192725E-4]:3.500528680789E-2)[&rate=5.83990042192725E-4]:8.724387446011E-2);
tree STATE_25828000 [&joint=-18018.913126419666,lnP=-18018.913126419666] = [&R] (((2[&rate=5.460845498249351E-4]:9.047186022638E-1,((20[&rate=5.460845498249351E-4]:5.17466519057E-1,25[&rate=5.460845498249351E-4]:5.339048752214E-1)[&rate=5.460845498249351E-4]:4.045446062346E-1,(28[&rate=5.460845498249351E-4]:9.713429430899E-1,(24[&rate=5.460845498249351E-4]:7.812197928323E-1,(7[&rate=5.460845498249351E-4]:2.026420916966E-1,6[&rate=5.460845498249351E-4]:2.026420916966E-1)[&rate=5.460845498249351E-4]:4.717283860672E-1)[&rate=5.460845498249351E-4]:1.462875338192E-1)[&rate=5.460845498249351E-4]:5.462702749807E-3)[&rate=5.460845498249351E-4]:1.553102166982E-1)[&rate=5.460845498249351E-4]:1.75592482469E0,(30[&rate=5.460845498249351E-4]:6.953542301096E-1,(((29[&rate=5.460845498249351E-4]:6.356904738602E-1,((34[&rate=5.460845498249351E-4]:2.488580358861E-1,61[&rate=5.460845498249351E-4]:4.401148664872E-1)[&rate=5.460845498249351E-4]:2.245558588657E-1,(38[&rate=5.460845498249351E-4]:9.702877353989E-1,((5[&rate=5.460845498249351E-4]:8.158235248525E-1,((3[&rate=5.460845498249351E-4]:4.413392652183E-1,16[&rate=5.460845498249351E-4]:5.564077583689E-1)[&rate=5.460845498249351E-4]:2.276772526829E-1,(9[&rate=5.460845498249351E-4]:4.039601394813E-1,13[&rate=5.460845498249351E-4]:4.423163038648E-1)[&rate=5.460845498249351E-4]:3.335495291047E-1)[&rate=5.460845498249351E-4]:9.475221243082E-2)[&rate=5.460845498249351E-4]:7.058709849359E-1,(((((51[&rate=5.460845498249351E-4]:6.38500699771E-1,((17[&rate=5.460845498249351E-4]:4.948908312664E-1,11[&rate=5.460845498249351E-4]:4.565346668827E-1)[&rate=5.460845498249351E-4]:2.39748481171E-1,(((48[&rate=5.460845498249351E-4]:2.887097441379E-1,50[&rate=5.460845498249351E-4]:2.065179633161E-1)[&rate=5.460845498249351E-4]:1.181263382271E-1,(45[&rate=5.460845498249351E-4]:3.243199413945E-1,43[&rate=5.460845498249351E-4]:3.051418592027E-1)[&rate=5.460845498249351E-4]:7.977641494324E-2)[&rate=5.460845498249351E-4]:8.276447702816E-2,44[&rate=5.460845498249351E-4]:4.649430251468E-1)[&rate=5.460845498249351E-4]:2.066825886605E-1)[&rate=5.460845498249351E-4]:2.44093325392E-2)[&rate=5.460845498249351E-4]:1.747720574418E-1,((52[&rate=5.460845498249351E-4]:6.099734770517E-1,(63[&rate=5.460845498249351E-4]:1.441754615859E-1,58[&rate=5.460845498249351E-4]:1.414357355586E-1)[&rate=5.460845498249351E-4]:5.041541798495E-1)[&rate=5.460845498249351E-4]:3.471168984788E-2,(54[&rate=5.460845498249351E-4]:7.523270415893E-1,((40[&rate=5.460845498249351E-4]:1.505618488726E-1,42[&rate=5.460845498249351E-4]:1.505618488726E-1)[&rate=5.460845498249351E-4]:1.971308772436E-1,47[&rate=5.460845498249351E-4]:3.641310822806E-1)[&rate=5.460845498249351E-4]:2.128534935553E-1)[&rate=5.460845498249351E-4]:1.444129198308E-1)[&rate=5.460845498249351E-4]:1.685875903132E-1)[&rate=5.460845498249351E-4]:4.060572105599E-2,((((53[&rate=5.460845498249351E-4]:4.614224510032E-1,(27[&rate=5.460845498249351E-4]:4.152908238766E-1,4[&rate=5.460845498249351E-4]:2.426880841506E-1)[&rate=5.460845498249351E-4]:1.584603942499E-1)[&rate=5.460845498249351E-4]:2.616550546885E-2,8[&rate=5.460845498249351E-4]:4.766290523624E-1)[&rate=5.460845498249351E-4]:2.033400793545E-1,(15[&rate=5.460845498249351E-4]:2.345715623784E-1,12[&rate=5.460845498249351E-4]:1.962153979947E-1)[&rate=5.460845498249351E-4]:4.919729118043E-1)[&rate=5.460845498249351E-4]:2.754786197447E-2,((41[&rate=5.460845498249351E-4]:3.775598848589E-1,46[&rate=5.460845498249351E-4]:3.994776930779E-1)[&rate=5.460845498249351E-4]:1.966011667583E-2,49[&rate=5.460845498249351E-4]:4.246172618085E-1)[&rate=5.460845498249351E-4]:2.91118909965E-1)[&rate=5.460845498249351E-4]:2.203340873172E-1)[&rate=5.460845498249351E-4]:4.267460655935E-1,((60[&rate=5.460845498249351E-4]:3.87831249072E-1,(59[&rate=5.460845498249351E-4]:3.666726032571E-1,56[&rate=5.460845498249351E-4]:3.694123292845E-1)[&rate=5.460845498249351E-4]:1.567919375993E-2)[&rate=5.460845498249351E-4]:1.900680564924E-1,57[&rate=5.460845498249351E-4]:5.778993055644E-1)[&rate=5.460845498249351E-4]:9.575197588461E-1)[&rate=5.460845498249351E-4]:1.071314665728E-1,(((21[&rate=5.460845498249351E-4]:9.623806839402E-1,(18[&rate=5.460845498249351E-4]:5.656176184274E-1,23[&rate=5.460845498249351E-4]:5.847957006191E-1)[&rate=5.460845498249351E-4]:3.885438874307E-1)[&rate=5.460845498249351E-4]:3.920581184955E-2,(55[&rate=5.460845498249351E-4]:7.787992783636E-1,10[&rate=5.460845498249351E-4]:7.979773605554E-1)[&rate=5.460845498249351E-4]:1.186776283851E-1)[&rate=5.460845498249351E-4]:3.96341522443E-1,(((1[&rate=5.460845498249351E-4]:3.936952539616E-2,(26[&rate=5.460845498249351E-4]:5.031531790551E-1,19[&rate=5.460845498249351E-4]:4.784956448086E-1)[&rate=5.460845498249351E-4]:3.22517716204E-1)[&rate=5.460845498249351E-4]:6.350671372914E-2,22[&rate=5.460845498249351E-4]:8.836981569335E-1)[&rate=5.460845498249351E-4]:4.911512708395E-1,39[&rate=5.460845498249351E-4]:2.132055921566E-1)[&rate=5.460845498249351E-4]:3.403749456938E-2)[&rate=5.460845498249351E-4]:1.487321017914E-1)[&rate=5.460845498249351E-4]:7.640425277788E-2)[&rate=5.460845498249351E-4]:5.033877461585E-1)[&rate=5.460845498249351E-4]:5.473285697129E-1)[&rate=5.460845498249351E-4]:9.123832774219E-2)[&rate=5.460845498249351E-4]:3.335661658898E-2,62[&rate=5.460845498249351E-4]:7.264241396296E-1)[&rate=5.460845498249351E-4]:1.092102534436E-2,14[&rate=5.460845498249351E-4]:2.765461041911E0)[&rate=5.460845498249351E-4]:1.538611431601E-2)[&rate=5.460845498249351E-4]:8.563394014593E-3)[&rate=5.460845498249351E-4]:1.095086290455E-2,((35[&rate=5.460845498249351E-4]:8.093416472423E-1,(32[&rate=5.460845498249351E-4]:3.614252711066E-1,(31[&rate=5.460845498249351E-4]:1.841246292417E-1,37[&rate=5.460845498249351E-4]:1.841246292417E-1)[&rate=5.460845498249351E-4]:9.26011883129E-2)[&rate=5.460845498249351E-4]:4.588453378844E-1)[&rate=5.460845498249351E-4]:2.51270252554E-2,(33[&rate=5.460845498249351E-4]:7.086987400844E-1,36[&rate=5.460845498249351E-4]:7.442178657673E-1)[&rate=5.460845498249351E-4]:1.121087302276E-1)[&rate=5.460845498249351E-4]:8.815115077316E-3);
tree STATE_25830000 [&joint=-18034.209785754334,lnP=-18034.209785754334] = [&R] (((32[&rate=5.544523106292334E-4]:5.998692340225E-1,(31[&rate=5.544523106292334E-4]:2.718859629391E-1,37[&rate=5.544523106292334E-4]:2.718859629391E-1)[&rate=5.544523106292334E-4]:2.432838175314E-1)[&rate=5.544523106292334E-4]:2.056425887768E-1,(35[&rate=5.544523106292334E-4]:7.879228328356E-1,(33[&rate=5.544523106292334E-4]:4.364071588826E-1,36[&rate=5.544523106292334E-4]:4.719262845655E-1)[&rate=5.544523106292334E-4]:3.378544717674E-1)[&rate=5.544523106292334E-4]:6.660028214944E-3)[&rate=5.544523106292334E-4]:6.43617871761E-2,((62[&rate=5.544523106292334E-4]:7.350822781253E-1,(30[&rate=5.544523106292334E-4]:6.430114214502E-1,34[&rate=5.544523106292334E-4]:5.71973170084E-1)[&rate=5.544523106292334E-4]:3.469380749477E-2)[&rate=5.544523106292334E-4]:1.681137451768E-2,((((2[&rate=5.544523106292334E-4]:7.985515591985E-1,((28[&rate=5.544523106292334E-4]:9.045020760987E-1,(7[&rate=5.544523106292334E-4]:3.303280696197E-1,6[&rate=5.544523106292334E-4]:3.303280696197E-1)[&rate=5.544523106292334E-4]:4.234890749721E-1)[&rate=5.544523106292334E-4]:8.637379792043E-2,((20[&rate=5.544523106292334E-4]:2.703434829525E-1,25[&rate=5.544523106292334E-4]:2.867818391168E-1)[&rate=5.544523106292334E-4]:6.437625058039E-1,24[&rate=5.544523106292334E-4]:9.25064892866E-1)[&rate=5.544523106292334E-4]:2.197536471474E-2)[&rate=5.544523106292334E-4]:3.507294545348E-2)[&rate=5.544523106292334E-4]:1.430462912616E0,14[&rate=5.544523106292334E-4]:2.357781595103E0)[&rate=5.544523106292334E-4]:4.040202613087E-1,(61[&rate=5.544523106292334E-4]:6.567607171792E-1,29[&rate=5.544523106292334E-4]:5.365421379443E-1)[&rate=5.544523106292334E-4]:1.397667923497E-1)[&rate=5.544523106292334E-4]:5.786734446625E-3,(38[&rate=5.544523106292334E-4]:1.321453850521E0,((((16[&rate=5.544523106292334E-4]:7.495387009027E-1,3[&rate=5.544523106292334E-4]:6.344702077521E-1)[&rate=5.544523106292334E-4]:4.677544967898E-2,5[&rate=5.544523106292334E-4]:7.333004519516E-1)[&rate=5.544523106292334E-4]:3.857317606885E-2,(9[&rate=5.544523106292334E-4]:3.212262830392E-1,13[&rate=5.544523106292334E-4]:3.595824474226E-1)[&rate=5.544523106292334E-4]:4.670857011456E-1)[&rate=5.544523106292334E-4]:6.373197123213E-1,(((39[&rate=5.544523106292334E-4]:1.796535644363E-1,((1[&rate=5.544523106292334E-4]:2.787734075681E-2,(26[&rate=5.544523106292334E-4]:7.543398554529E-1,19[&rate=5.544523106292334E-4]:7.296823212065E-1)[&rate=5.544523106292334E-4]:5.983885516683E-2)[&rate=5.544523106292334E-4]:1.217056905882E-1,22[&rate=5.544523106292334E-4]:9.304049491532E-1)[&rate=5.544523106292334E-4]:4.108924508995E-1)[&rate=5.544523106292334E-4]:8.650593176718E-2,((21[&rate=5.544523106292334E-4]:8.404727867812E-1,(18[&rate=5.544523106292334E-4]:5.524742041265E-1,23[&rate=5.544523106292334E-4]:5.716522863183E-1)[&rate=5.544523106292334E-4]:2.797794045726E-1)[&rate=5.544523106292334E-4]:8.342070891492E-2,(55[&rate=5.544523106292334E-4]:6.158672668605E-1,10[&rate=5.544523106292334E-4]:6.350453490522E-1)[&rate=5.544523106292334E-4]:2.039166397946E-1)[&rate=5.544523106292334E-4]:4.929509320141E-1)[&rate=5.544523106292334E-4]:4.420652444809E-2,((((60[&rate=5.544523106292334E-4]:3.859932468547E-1,56[&rate=5.544523106292334E-4]:3.832535208271E-1)[&rate=5.544523106292334E-4]:1.244804623675E-3,59[&rate=5.544523106292334E-4]:3.817585994234E-1)[&rate=5.544523106292334E-4]:3.050885626682E-1,57[&rate=5.544523106292334E-4]:6.923266141466E-1)[&rate=5.544523106292334E-4]:8.472974466597E-1,(((((43[&rate=5.544523106292334E-4]:3.491780836253E-1,44[&rate=5.544523106292334E-4]:3.464383575979E-1)[&rate=5.544523106292334E-4]:8.229758822688E-2,((48[&rate=5.544523106292334E-4]:2.791440177468E-1,50[&rate=5.544523106292334E-4]:1.969522369249E-1)[&rate=5.544523106292334E-4]:1.011431139487E-1,45[&rate=5.544523106292334E-4]:3.775474056681E-1)[&rate=5.544523106292334E-4]:7.310634837579E-2)[&rate=5.544523106292334E-4]:2.032647486105E-1,((17[&rate=5.544523106292334E-4]:3.883589939563E-1,11[&rate=5.544523106292334E-4]:3.500028295726E-1)[&rate=5.544523106292334E-4]:2.701072558005E-1,51[&rate=5.544523106292334E-4]:5.379183045513E-1)[&rate=5.544523106292334E-4]:3.654814330857E-2)[&rate=5.544523106292334E-4]:2.414413754627E-1,((63[&rate=5.544523106292334E-4]:6.045093470916E-1,58[&rate=5.544523106292334E-4]:6.017696210643E-1)[&rate=5.544523106292334E-4]:1.41473820308E-1,(52[&rate=5.544523106292334E-4]:3.939917158307E-1,((40[&rate=5.544523106292334E-4]:3.30482739858E-1,54[&rate=5.544523106292334E-4]:5.222635617757E-1)[&rate=5.544523106292334E-4]:2.283335636818E-2,(42[&rate=5.544523106292334E-4]:2.6825224632E-1,47[&rate=5.544523106292334E-4]:2.846906024843E-1)[&rate=5.544523106292334E-4]:8.50638499062E-2)[&rate=5.544523106292334E-4]:1.009495922073E-1)[&rate=5.544523106292334E-4]:3.136352871853E-1)[&rate=5.544523106292334E-4]:1.082808203066E-1)[&rate=5.544523106292334E-4]:2.812737356593E-1,((49[&rate=5.544523106292334E-4]:6.70118674097E-1,((8[&rate=5.544523106292334E-4]:3.749772836921E-1,(27[&rate=5.544523106292334E-4]:3.305688353329E-1,4[&rate=5.544523106292334E-4]:1.579660956069E-1)[&rate=5.544523106292334E-4]:1.676961195921E-1)[&rate=5.544523106292334E-4]:2.383391393564E-1,(41[&rate=5.544523106292334E-4]:4.582866027797E-1,46[&rate=5.544523106292334E-4]:4.802044109987E-1)[&rate=5.544523106292334E-4]:1.358517380771E-1)[&rate=5.544523106292334E-4]:4.858307296643E-2)[&rate=5.544523106292334E-4]:7.281774498161E-2,((15[&rate=5.544523106292334E-4]:3.831762422197E-1,12[&rate=5.544523106292334E-4]:3.44820077836E-1)[&rate=5.544523106292334E-4]:3.787325486817E-1,53[&rate=5.544523106292334E-4]:7.262923525453E-1)[&rate=5.544523106292334E-4]:1.938379256085E-2)[&rate=5.544523106292334E-4]:4.364369207252E-1)[&rate=5.544523106292334E-4]:1.876479812764E-1)[&rate=5.544523106292334E-4]:1.731730231105E-2)[&rate=5.544523106292334E-4]:4.951225119694E-2)[&rate=5.544523106292334E-4]:9.67055030727E-1)[&rate=5.544523106292334E-4]:3.338059732139E-1)[&rate=5.544523106292334E-4]:1.242093872198E-2)[&rate=5.544523106292334E-4]:3.601274421772E-2);
tree STATE_25832000 [&joint=-18026.724300824746,lnP=-18026.724300824746] = [&R] ((((61[&rate=4.745761663389689E-4]:6.847684035793E-1,(38[&rate=4.745761663389689E-4]:1.2383820309E0,(((5[&rate=4.745761663389689E-4]:6.563711796507E-1,(16[&rate=4.745761663389689E-4]:3.446146997167E-1,3[&rate=4.745761663389689E-4]:2.295462065661E-1)[&rate=4.745761663389689E-4]:3.747701785642E-1)[&rate=4.745761663389689E-4]:9.612243698432E-2,(9[&rate=4.745761663389689E-4]:4.101345336424E-1,13[&rate=4.745761663389689E-4]:4.484906980259E-1)[&rate=4.745761663389689E-4]:3.58797439157E-1)[&rate=4.745761663389689E-4]:7.113445523582E-1,((((((((43[&rate=4.745761663389689E-4]:4.09005625428E-1,44[&rate=4.745761663389689E-4]:4.062658994006E-1)[&rate=4.745761663389689E-4]:2.216171818326E-1,((48[&rate=4.745761663389689E-4]:3.751082407889E-1,45[&rate=4.745761663389689E-4]:3.723685147616E-1)[&rate=4.745761663389689E-4]:1.147770392145E-1,50[&rate=4.745761663389689E-4]:4.076934991816E-1)[&rate=4.745761663389689E-4]:1.626553354762E-1)[&rate=4.745761663389689E-4]:6.309853226623E-2,52[&rate=4.745761663389689E-4]:6.33447366924E-1)[&rate=4.745761663389689E-4]:1.363106611534E-1,(((17[&rate=4.745761663389689E-4]:2.640949556751E-1,11[&rate=4.745761663389689E-4]:2.257387912914E-1)[&rate=4.745761663389689E-4]:2.606591527822E-1,51[&rate=4.745761663389689E-4]:4.042061632517E-1)[&rate=4.745761663389689E-4]:3.652651812558E-1,(((47[&rate=4.745761663389689E-4]:1.949120357301E-1,54[&rate=4.745761663389689E-4]:3.702545014834E-1)[&rate=4.745761663389689E-4]:4.190645970844E-1,(42[&rate=4.745761663389689E-4]:3.690841058291E-1,40[&rate=4.745761663389689E-4]:3.690841058291E-1)[&rate=4.745761663389689E-4]:2.28454170821E-1)[&rate=4.745761663389689E-4]:1.50473528995E-1,(63[&rate=4.745761663389689E-4]:2.768276645851E-1,58[&rate=4.745761663389689E-4]:2.740879385578E-1)[&rate=4.745761663389689E-4]:4.49266332841E-1)[&rate=4.745761663389689E-4]:8.173351146513E-2)[&rate=4.745761663389689E-4]:2.866835698956E-4)[&rate=4.745761663389689E-4]:2.178964407646E-1,((((27[&rate=4.745761663389689E-4]:3.739414647252E-1,4[&rate=4.745761663389689E-4]:2.013387249992E-1)[&rate=4.745761663389689E-4]:5.580663299928E-1,(15[&rate=4.745761663389689E-4]:4.141976250837E-1,12[&rate=4.745761663389689E-4]:3.758414607001E-1)[&rate=4.745761663389689E-4]:4.410978408672E-1)[&rate=4.745761663389689E-4]:3.975013443753E-2,(8[&rate=4.745761663389689E-4]:6.918743291403E-1,53[&rate=4.745761663389689E-4]:7.028332332499E-1)[&rate=4.745761663389689E-4]:1.565959287825E-1)[&rate=4.745761663389689E-4]:1.648286977536E-2,(49[&rate=4.745761663389689E-4]:7.762670585329E-1,(41[&rate=4.745761663389689E-4]:6.169015537934E-1,46[&rate=4.745761663389689E-4]:6.388193620125E-1)[&rate=4.745761663389689E-4]:1.319682444657E-1)[&rate=4.745761663389689E-4]:9.690524724723E-2)[&rate=4.745761663389689E-4]:1.966739438837E-1)[&rate=4.745761663389689E-4]:2.666866197004E-1,39[&rate=4.745761663389689E-4]:2.625602666247E-1)[&rate=4.745761663389689E-4]:2.346043165855E-2,((21[&rate=4.745761663389689E-4]:7.407790214356E-1,(18[&rate=4.745761663389689E-4]:5.24266523032E-1,23[&rate=4.745761663389689E-4]:5.434446052238E-1)[&rate=4.745761663389689E-4]:2.082933203215E-1)[&rate=4.745761663389689E-4]:1.774782328749E-1,(55[&rate=4.745761663389689E-4]:6.140261452544E-1,10[&rate=4.745761663389689E-4]:6.332042274461E-1)[&rate=4.745761663389689E-4]:2.001215200151E-1)[&rate=4.745761663389689E-4]:5.184483754795E-1)[&rate=4.745761663389689E-4]:1.089153686065E-1,(((1[&rate=4.745761663389689E-4]:1.370914459932E-1,22[&rate=4.745761663389689E-4]:9.179133638014E-1)[&rate=4.745761663389689E-4]:3.314547094855E-1,(26[&rate=4.745761663389689E-4]:7.830419228565E-1,19[&rate=4.745761663389689E-4]:7.583843886101E-1)[&rate=4.745761663389689E-4]:4.718056024851E-1)[&rate=4.745761663389689E-4]:2.956607887105E-1,(((56[&rate=4.745761663389689E-4]:4.247216790301E-1,60[&rate=4.745761663389689E-4]:4.274614050577E-1)[&rate=4.745761663389689E-4]:1.097210738517E-1,59[&rate=4.745761663389689E-4]:5.317030268544E-1)[&rate=4.745761663389689E-4]:1.076428792729E-2,57[&rate=4.745761663389689E-4]:5.479467668366E-1)[&rate=4.745761663389689E-4]:1.08201360201E0)[&rate=4.745761663389689E-4]:1.15510405088E-2)[&rate=4.745761663389689E-4]:1.95870336103E-2)[&rate=4.745761663389689E-4]:8.293383824552E-1)[&rate=4.745761663389689E-4]:2.993319524378E-1)[&rate=4.745761663389689E-4]:1.11391396178E-1,62[&rate=4.745761663389689E-4]:7.333182697028E-1)[&rate=4.745761663389689E-4]:1.202017682377E-2,((33[&rate=4.745761663389689E-4]:5.809753552409E-1,36[&rate=4.745761663389689E-4]:6.164944809238E-1)[&rate=4.745761663389689E-4]:2.154284320581E-1,(35[&rate=4.745761663389689E-4]:8.032582298795E-1,(32[&rate=4.745761663389689E-4]:6.639073207306E-1,(31[&rate=4.745761663389689E-4]:2.809851395167E-1,37[&rate=4.745761663389689E-4]:2.809851395167E-1)[&rate=4.745761663389689E-4]:2.982227276619E-1)[&rate=4.745761663389689E-4]:1.502798708976E-1)[&rate=4.745761663389689E-4]:6.806759605075E-3)[&rate=4.745761663389689E-4]:6.311708407909E-3)[&rate=4.745761663389689E-4]:5.172413126932E-2,(30[&rate=4.745761663389689E-4]:7.18431912136E-1,(((2[&rate=4.745761663389689E-4]:8.191709679604E-1,(((7[&rate=4.745761663389689E-4]:4.417285468344E-1,6[&rate=4.745761663389689E-4]:4.417285468344E-1)[&rate=4.745761663389689E-4]:1.70848762431E-1,24[&rate=4.745761663389689E-4]:7.194266243339E-1)[&rate=4.745761663389689E-4]:1.805780739086E-1,((20[&rate=4.745761663389689E-4]:5.012125198361E-1,25[&rate=4.745761663389689E-4]:5.176508760005E-1)[&rate=4.745761663389689E-4]:3.050982360813E-1,28[&rate=4.745761663389689E-4]:8.611052764655E-1)[&rate=4.745761663389689E-4]:8.273503821536E-2)[&rate=4.745761663389689E-4]:1.027279135536E-1)[&rate=4.745761663389689E-4]:1.822557057145E0,(29[&rate=4.745761663389689E-4]:4.531001904325E-1,14[&rate=4.745761663389689E-4]:2.53859311655E0)[&rate=4.745761663389689E-4]:2.319020318434E-1)[&rate=4.745761663389689E-4]:8.269032900207E-3,34[&rate=4.745761663389689E-4]:6.2223300381E-1)[&rate=4.745761663389689E-4]:2.516065695985E-2)[&rate=4.745761663389689E-4]:2.12536164795E-2);
tree STATE_25834000 [&joint=-18033.690965544396,lnP=-18033.690965544396] = [&R] ((((34[&rate=5.965416398787961E-4]:4.91897099799E-1,14[&rate=5.965416398787961E-4]:2.648428277282E0)[&rate=5.965416398787961E-4]:3.388429202434E-2,((28[&rate=5.965416398787961E-4]:9.628472277727E-1,(((7[&rate=5.965416398787961E-4]:3.377191706662E-1,6[&rate=5.965416398787961E-4]:3.377191706662E-1)[&rate=5.965416398787961E-4]:3.069373739486E-1,24[&rate=5.965416398787961E-4]:7.515058596833E-1)[&rate=5.965416398787961E-4]:1.353886242037E-1,(20[&rate=5.965416398787961E-4]:3.624479320913E-1,25[&rate=5.965416398787961E-4]:3.788862882557E-1)[&rate=5.965416398787961E-4]:5.134876476861E-1)[&rate=5.965416398787961E-4]:3.21171274473E-2)[&rate=5.965416398787961E-4]:3.09087347741E-1,2[&rate=5.965416398787961E-4]:1.04453731524E0)[&rate=5.965416398787961E-4]:1.509008130779E0)[&rate=5.965416398787961E-4]:2.492939468181E-1,((62[&rate=5.965416398787961E-4]:7.489565277084E-1,(61[&rate=5.965416398787961E-4]:7.300722625008E-1,(38[&rate=5.965416398787961E-4]:1.336301719002E0,(((16[&rate=5.965416398787961E-4]:4.435312178001E-1,3[&rate=5.965416398787961E-4]:3.284627246495E-1)[&rate=5.965416398787961E-4]:1.330681798325E-1,((9[&rate=5.965416398787961E-4]:3.645314335143E-1,13[&rate=5.965416398787961E-4]:4.028875978977E-1)[&rate=5.965416398787961E-4]:1.106307378657E-1,5[&rate=5.965416398787961E-4]:4.587238152156E-1)[&rate=5.965416398787961E-4]:5.486188378689E-2)[&rate=5.965416398787961E-4]:9.685079222777E-1,(((((1[&rate=5.965416398787961E-4]:5.751232019645E-2,(26[&rate=5.965416398787961E-4]:6.365259437739E-1,19[&rate=5.965416398787961E-4]:6.118684095274E-1)[&rate=5.965416398787961E-4]:2.072877462855E-1)[&rate=5.965416398787961E-4]:8.218311708375E-2,22[&rate=5.965416398787961E-4]:9.205173550884E-1)[&rate=5.965416398787961E-4]:5.634521136142E-1,((21[&rate=5.965416398787961E-4]:5.582350747551E-1,(18[&rate=5.965416398787961E-4]:4.728579245237E-1,23[&rate=5.965416398787961E-4]:4.920360067154E-1)[&rate=5.965416398787961E-4]:7.715797214932E-2)[&rate=5.965416398787961E-4]:2.334012913044E-1,(55[&rate=5.965416398787961E-4]:6.574522202223E-1,10[&rate=5.965416398787961E-4]:6.76630302414E-1)[&rate=5.965416398787961E-4]:3.007455679628E-2)[&rate=5.965416398787961E-4]:6.813741985335E-1)[&rate=5.965416398787961E-4]:4.59195808472E-2,(((59[&rate=5.965416398787961E-4]:2.18519323297E-1,60[&rate=5.965416398787961E-4]:2.23998775352E-1)[&rate=5.965416398787961E-4]:1.977252502955E-2,56[&rate=5.965416398787961E-4]:2.41031574354E-1)[&rate=5.965416398787961E-4]:3.06252525208E-1,57[&rate=5.965416398787961E-4]:5.500238255896E-1)[&rate=5.965416398787961E-4]:1.06479673081E0)[&rate=5.965416398787961E-4]:5.90954924804E-4,((((((42[&rate=5.965416398787961E-4]:2.38183081412E-1,47[&rate=5.965416398787961E-4]:2.546214375764E-1)[&rate=5.965416398787961E-4]:1.854326128615E-1,(40[&rate=5.965416398787961E-4]:3.89518543042E-1,54[&rate=5.965416398787961E-4]:5.812993649597E-1)[&rate=5.965416398787961E-4]:3.409715123149E-2)[&rate=5.965416398787961E-4]:3.158892249019E-1,(63[&rate=5.965416398787961E-4]:3.083306897104E-1,58[&rate=5.965416398787961E-4]:3.055909636831E-1)[&rate=5.965416398787961E-4]:4.092564212459E-1)[&rate=5.965416398787961E-4]:1.463456832404E-1,((((45[&rate=5.965416398787961E-4]:3.733390087002E-1,(50[&rate=5.965416398787961E-4]:2.222807824345E-1,48[&rate=5.965416398787961E-4]:3.044725632564E-1)[&rate=5.965416398787961E-4]:7.160617147113E-2)[&rate=5.965416398787961E-4]:9.509646652688E-2,52[&rate=5.965416398787961E-4]:3.889834204325E-1)[&rate=5.965416398787961E-4]:2.606967859944E-1,(43[&rate=5.965416398787961E-4]:3.230440818623E-1,44[&rate=5.965416398787961E-4]:3.20304355835E-1)[&rate=5.965416398787961E-4]:3.869100971674E-1)[&rate=5.965416398787961E-4]:1.085029930213E-1,((17[&rate=5.965416398787961E-4]:3.547151563234E-1,11[&rate=5.965416398787961E-4]:3.163589919397E-1)[&rate=5.965416398787961E-4]:7.873528595925E-2,51[&rate=5.965416398787961E-4]:3.129024970771E-1)[&rate=5.965416398787961E-4]:4.452807023711E-1)[&rate=5.965416398787961E-4]:6.739343036484E-2)[&rate=5.965416398787961E-4]:3.84740216888E-1,(((46[&rate=5.965416398787961E-4]:6.845917413421E-1,(41[&rate=5.965416398787961E-4]:4.509785143835E-1,49[&rate=5.965416398787961E-4]:4.783757746573E-1)[&rate=5.965416398787961E-4]:2.116954187395E-1)[&rate=5.965416398787961E-4]:8.647260230235E-2,(15[&rate=5.965416398787961E-4]:3.90240560751E-1,12[&rate=5.965416398787961E-4]:3.518843963673E-1)[&rate=5.965416398787961E-4]:4.246593993318E-1)[&rate=5.965416398787961E-4]:7.458561654012E-2,((27[&rate=5.965416398787961E-4]:5.321138281718E-1,4[&rate=5.965416398787961E-4]:3.595110884457E-1)[&rate=5.965416398787961E-4]:3.279153170416E-1,(8[&rate=5.965416398787961E-4]:6.605729748754E-1,53[&rate=5.965416398787961E-4]:6.71531878985E-1)[&rate=5.965416398787961E-4]:7.616849910512E-2)[&rate=5.965416398787961E-4]:1.061687601767E-1)[&rate=5.965416398787961E-4]:4.413792152837E-1)[&rate=5.965416398787961E-4]:1.255332197857E-1,39[&rate=5.965416398787961E-4]:3.440692445691E-1)[&rate=5.965416398787961E-4]:2.476692428923E-2)[&rate=5.965416398787961E-4]:6.394238392883E-2)[&rate=5.965416398787961E-4]:9.090026182695E-1)[&rate=5.965416398787961E-4]:2.467161232579E-1)[&rate=5.965416398787961E-4]:8.172579526221E-2)[&rate=5.965416398787961E-4]:4.453060370735E-2,(35[&rate=5.965416398787961E-4]:8.10880846697E-1,(((32[&rate=5.965416398787961E-4]:3.681214516469E-1,37[&rate=5.965416398787961E-4]:2.834219980948E-1)[&rate=5.965416398787961E-4]:1.639221746597E-1,31[&rate=5.965416398787961E-4]:4.473441727545E-1)[&rate=5.965416398787961E-4]:2.855164091521E-1,(36[&rate=5.965416398787961E-4]:6.807899184089E-1,(30[&rate=5.965416398787961E-4]:4.679034071962E-1,33[&rate=5.965416398787961E-4]:5.826575055568E-1)[&rate=5.965416398787961E-4]:6.26132871692E-2)[&rate=5.965416398787961E-4]:1.476990787982E-1)[&rate=5.965416398787961E-4]:4.249772987115E-3)[&rate=5.965416398787961E-4]:5.364453608473E-2)[&rate=5.965416398787961E-4]:1.100035077722E-1)[&rate=5.965416398787961E-4]:1.449407630645E-2,29[&rate=5.965416398787961E-4]:8.606076663141E-1);
tree STATE_25836000 [&joint=-18019.383158924335,lnP=-18019.383158924335] = [&R] ((29[&rate=4.984399175850139E-4]:7.396382967389E-1,(((34[&rate=4.984399175850139E-4]:6.063176151784E-1,(((20[&rate=4.984399175850139E-4]:4.196046431789E-1,25[&rate=4.984399175850139E-4]:4.360429993433E-1)[&rate=4.984399175850139E-4]:4.813793591052E-1,(28[&rate=4.984399175850139E-4]:9.296660317819E-1,((7[&rate=4.984399175850139E-4]:2.548654884095E-1,6[&rate=4.984399175850139E-4]:2.548654884095E-1)[&rate=4.984399175850139E-4]:1.043257206535E-1,24[&rate=4.984399175850139E-4]:4.660405241315E-1)[&rate=4.984399175850139E-4]:4.19789891212E-1)[&rate=4.984399175850139E-4]:2.611249105038E-2)[&rate=4.984399175850139E-4]:5.39911015548E-1,2[&rate=4.984399175850139E-4]:1.268292278106E0)[&rate=4.984399175850139E-4]:1.365789391268E0)[&rate=4.984399175850139E-4]:1.199906092485E-2,(62[&rate=4.984399175850139E-4]:6.937937354942E-1,61[&rate=4.984399175850139E-4]:7.566352655488E-1)[&rate=4.984399175850139E-4]:5.293824115554E-2)[&rate=4.984399175850139E-4]:4.780871366797E-2,((30[&rate=4.984399175850139E-4]:5.888994096087E-1,14[&rate=4.984399175850139E-4]:2.674392335726E0)[&rate=4.984399175850139E-4]:1.091714496083E-1,(38[&rate=4.984399175850139E-4]:6.980136040388E-1,(((5[&rate=4.984399175850139E-4]:5.613892600575E-1,((9[&rate=4.984399175850139E-4]:4.100858390604E-1,13[&rate=4.984399175850139E-4]:4.484420034439E-1)[&rate=4.984399175850139E-4]:5.524041221386E-2,16[&rate=4.984399175850139E-4]:5.1190159374E-1)[&rate=4.984399175850139E-4]:1.125013649476E-1)[&rate=4.984399175850139E-4]:3.197987995606E-1,3[&rate=4.984399175850139E-4]:8.291332650976E-1)[&rate=4.984399175850139E-4]:5.739573364544E-1,(((((17[&rate=4.984399175850139E-4]:3.108619483184E-1,11[&rate=4.984399175850139E-4]:2.725057839347E-1)[&rate=4.984399175850139E-4]:6.256249525052E-1,51[&rate=4.984399175850139E-4]:8.159389556181E-1)[&rate=4.984399175850139E-4]:3.982092904966E-1,(((((42[&rate=4.984399175850139E-4]:3.242832557034E-1,47[&rate=4.984399175850139E-4]:3.407216118677E-1)[&rate=4.984399175850139E-4]:1.116200374529E-3,40[&rate=4.984399175850139E-4]:3.253994560779E-1)[&rate=4.984399175850139E-4]:9.102321432203E-2,54[&rate=4.984399175850139E-4]:6.082034923177E-1)[&rate=4.984399175850139E-4]:3.502203528898E-1,(63[&rate=4.984399175850139E-4]:4.191373886238E-1,58[&rate=4.984399175850139E-4]:4.163976625964E-1)[&rate=4.984399175850139E-4]:3.255878264468E-1)[&rate=4.984399175850139E-4]:4.360631921315E-1,(((43[&rate=4.984399175850139E-4]:3.379722901697E-1,44[&rate=4.984399175850139E-4]:3.352325641424E-1)[&rate=4.984399175850139E-4]:3.804740603325E-1,52[&rate=4.984399175850139E-4]:6.581723778995E-1)[&rate=4.984399175850139E-4]:1.639248637375E-1,(45[&rate=4.984399175850139E-4]:4.296359943947E-1,(50[&rate=4.984399175850139E-4]:1.209575129376E-1,48[&rate=4.984399175850139E-4]:2.031492937595E-1)[&rate=4.984399175850139E-4]:2.292264266626E-1)[&rate=4.984399175850139E-4]:4.719133020368E-1)[&rate=4.984399175850139E-4]:3.203350011815E-1)[&rate=4.984399175850139E-4]:7.171600329617E-2)[&rate=4.984399175850139E-4]:6.011032207923E-2,(((27[&rate=4.984399175850139E-4]:4.73195122868E-1,4[&rate=4.984399175850139E-4]:3.00592383142E-1)[&rate=4.984399175850139E-4]:3.784564408201E-1,8[&rate=4.984399175850139E-4]:7.283638924552E-1)[&rate=4.984399175850139E-4]:1.70122484425E-1,(53[&rate=4.984399175850139E-4]:8.36666229253E-1,(((15[&rate=4.984399175850139E-4]:3.850489515837E-1,12[&rate=4.984399175850139E-4]:3.466927872E-1)[&rate=4.984399175850139E-4]:3.830302066413E-1,(41[&rate=4.984399175850139E-4]:6.54334506104E-1,46[&rate=4.984399175850139E-4]:6.762523143231E-1)[&rate=4.984399175850139E-4]:4.799122746346E-2)[&rate=4.984399175850139E-4]:1.959098646437E-2,49[&rate=4.984399175850139E-4]:7.493139803056E-1)[&rate=4.984399175850139E-4]:8.461252291981E-2)[&rate=4.984399175850139E-4]:7.277905173681E-2)[&rate=4.984399175850139E-4]:4.497447940534E-1)[&rate=4.984399175850139E-4]:3.085395511572E-2,(((((1[&rate=4.984399175850139E-4]:8.078422752047E-2,(26[&rate=4.984399175850139E-4]:5.932081056727E-1,19[&rate=4.984399175850139E-4]:5.685505714263E-1)[&rate=4.984399175850139E-4]:2.738774917107E-1)[&rate=4.984399175850139E-4]:1.835828768577E-1,22[&rate=4.984399175850139E-4]:1.045189022186E0)[&rate=4.984399175850139E-4]:2.472344091697E-1,39[&rate=4.984399175850139E-4]:1.307795957398E-1)[&rate=4.984399175850139E-4]:2.381850413656E-2,((21[&rate=4.984399175850139E-4]:5.488619928437E-1,(18[&rate=4.984399175850139E-4]:3.799896084916E-1,23[&rate=4.984399175850139E-4]:3.991676906834E-1)[&rate=4.984399175850139E-4]:1.606532062699E-1)[&rate=4.984399175850139E-4]:3.243428016503E-1,(10[&rate=4.984399175850139E-4]:4.539917755243E-1,55[&rate=4.984399175850139E-4]:4.348136933326E-1)[&rate=4.984399175850139E-4]:3.342815121205E-1)[&rate=4.984399175850139E-4]:4.320782368891E-1)[&rate=4.984399175850139E-4]:5.917612076689E-2,(((56[&rate=4.984399175850139E-4]:9.947677381462E-2,60[&rate=4.984399175850139E-4]:1.022164998422E-1)[&rate=4.984399175850139E-4]:5.122199470288E-2,59[&rate=4.984399175850139E-4]:1.479590424901E-1)[&rate=4.984399175850139E-4]:3.317320139901E-1,57[&rate=4.984399175850139E-4]:4.851705085352E-1)[&rate=4.984399175850139E-4]:9.751790545739E-1)[&rate=4.984399175850139E-4]:9.95574807486E-2)[&rate=4.984399175850139E-4]:9.249862618755E-2)[&rate=4.984399175850139E-4]:2.976627285143E-1)[&rate=4.984399175850139E-4]:9.732214141719E-1)[&rate=4.984399175850139E-4]:3.909278192041E-2)[&rate=4.984399175850139E-4]:2.474655601493E-3)[&rate=4.984399175850139E-4]:6.56060038012E-2,(35[&rate=4.984399175850139E-4]:8.071214472545E-1,((33[&rate=4.984399175850139E-4]:4.11469539929E-1,36[&rate=4.984399175850139E-4]:4.469886656118E-1)[&rate=4.984399175850139E-4]:2.959919059765E-1,(32[&rate=4.984399175850139E-4]:5.919799346834E-1,(31[&rate=4.984399175850139E-4]:2.499853990924E-1,37[&rate=4.984399175850139E-4]:2.499853990924E-1)[&rate=4.984399175850139E-4]:2.572950820389E-1)[&rate=4.984399175850139E-4]:1.400716751565E-1)[&rate=4.984399175850139E-4]:8.599879916345E-2)[&rate=4.984399175850139E-4]:1.265381538318E-1);
tree STATE_25838000 [&joint=-18017.213551463497,lnP=-18017.213551463497] = [&R] (((((29[&rate=4.647097178591209E-4]:5.418909887393E-1,62[&rate=4.647097178591209E-4]:5.992680379196E-1)[&rate=4.647097178591209E-4]:7.015814048324E-2,34[&rate=4.647097178591209E-4]:5.410108778563E-1)[&rate=4.647097178591209E-4]:7.875957593784E-2,(30[&rate=4.647097178591209E-4]:6.341365645543E-1,61[&rate=4.647097178591209E-4]:7.543551437892E-1)[&rate=4.647097178591209E-4]:5.667214060608E-2)[&rate=4.647097178591209E-4]:1.30394562566E-1,((32[&rate=4.647097178591209E-4]:6.014000713603E-1,(31[&rate=4.647097178591209E-4]:2.243307434313E-1,37[&rate=4.647097178591209E-4]:2.243307434313E-1)[&rate=4.647097178591209E-4]:2.923698743769E-1)[&rate=4.647097178591209E-4]:2.690305819285E-1,((33[&rate=4.647097178591209E-4]:6.388898149195E-1,36[&rate=4.647097178591209E-4]:6.744089406024E-1)[&rate=4.647097178591209E-4]:7.195137961558E-2,35[&rate=4.647097178591209E-4]:7.245023967207E-1)[&rate=4.647097178591209E-4]:1.349992948194E-1)[&rate=4.647097178591209E-4]:9.011687673254E-2)[&rate=4.647097178591209E-4]:2.185384606638E-2,((((20[&rate=4.647097178591209E-4]:3.3743341439E-1,25[&rate=4.647097178591209E-4]:3.538717705544E-1)[&rate=4.647097178591209E-4]:7.074117096182E-1,(28[&rate=4.647097178591209E-4]:9.441889442264E-1,((7[&rate=4.647097178591209E-4]:4.209340034707E-1,6[&rate=4.647097178591209E-4]:4.209340034707E-1)[&rate=4.647097178591209E-4]:2.794217224968E-1,24[&rate=4.647097178591209E-4]:8.07205041036E-1)[&rate=4.647097178591209E-4]:9.314828675201E-2)[&rate=4.647097178591209E-4]:1.554507003298E-1)[&rate=4.647097178591209E-4]:4.088671048247E-1,2[&rate=4.647097178591209E-4]:1.281109489107E0)[&rate=4.647097178591209E-4]:1.500163450667E0,(14[&rate=4.647097178591209E-4]:2.887873810395E0,(38[&rate=4.647097178591209E-4]:1.262812421071E0,((5[&rate=4.647097178591209E-4]:7.198016331372E-1,((9[&rate=4.647097178591209E-4]:6.344569677089E-1,13[&rate=4.647097178591209E-4]:6.728131320923E-1)[&rate=4.647097178591209E-4]:7.421894323084E-2,(16[&rate=4.647097178591209E-4]:3.439375233602E-1,3[&rate=4.647097178591209E-4]:2.288690302096E-1)[&rate=4.647097178591209E-4]:4.113137300453E-1)[&rate=4.647097178591209E-4]:2.756407836184E-2)[&rate=4.647097178591209E-4]:7.12905960332E-1,((((56[&rate=4.647097178591209E-4]:4.344366918801E-1,59[&rate=4.647097178591209E-4]:4.316969658527E-1)[&rate=4.647097178591209E-4]:1.668898232244E-2,60[&rate=4.647097178591209E-4]:4.538654002301E-1)[&rate=4.647097178591209E-4]:1.912694248075E-1,57[&rate=4.647097178591209E-4]:6.451348250377E-1)[&rate=4.647097178591209E-4]:9.297647090619E-1,(((39[&rate=4.647097178591209E-4]:1.267264616132E-1,((1[&rate=4.647097178591209E-4]:1.645093513601E-1,(26[&rate=4.647097178591209E-4]:8.737358713085E-1,19[&rate=4.647097178591209E-4]:8.49078337062E-1)[&rate=4.647097178591209E-4]:7.707484991458E-2)[&rate=4.647097178591209E-4]:3.075265970917E-2,22[&rate=4.647097178591209E-4]:9.760839288775E-1)[&rate=4.647097178591209E-4]:3.12286368352E-1)[&rate=4.647097178591209E-4]:1.623668801213E-1,((21[&rate=4.647097178591209E-4]:6.137094545684E-1,(18[&rate=4.647097178591209E-4]:4.279320074399E-1,23[&rate=4.647097178591209E-4]:4.471100896316E-1)[&rate=4.647097178591209E-4]:1.775582690464E-1)[&rate=4.647097178591209E-4]:4.243582402149E-1,(10[&rate=4.647097178591209E-4]:6.771443541203E-1,55[&rate=4.647097178591209E-4]:6.579662719286E-1)[&rate=4.647097178591209E-4]:2.759918338138E-1)[&rate=4.647097178591209E-4]:4.017105784579E-1)[&rate=4.647097178591209E-4]:3.59659716541E-2,(((((17[&rate=4.647097178591209E-4]:5.21314968282E-1,11[&rate=4.647097178591209E-4]:4.829588038983E-1)[&rate=4.647097178591209E-4]:2.406665382326E-1,51[&rate=4.647097178591209E-4]:6.414335613091E-1)[&rate=4.647097178591209E-4]:2.189253206804E-1,(((50[&rate=4.647097178591209E-4]:5.515026903141E-1,48[&rate=4.647097178591209E-4]:6.33694471136E-1)[&rate=4.647097178591209E-4]:1.001225118989E-1,(45[&rate=4.647097178591209E-4]:5.35099813759E-1,(43[&rate=4.647097178591209E-4]:4.525881722121E-1,44[&rate=4.647097178591209E-4]:4.498484461848E-1)[&rate=4.647097178591209E-4]:6.333355935512E-2)[&rate=4.647097178591209E-4]:1.959774432485E-1)[&rate=4.647097178591209E-4]:1.583603711779E-1,52[&rate=4.647097178591209E-4]:8.099855733909E-1)[&rate=4.647097178591209E-4]:5.037330859864E-2)[&rate=4.647097178591209E-4]:1.117602824296E-1,(((42[&rate=4.647097178591209E-4]:2.842464295656E-1,(40[&rate=4.647097178591209E-4]:2.840072751245E-1,47[&rate=4.647097178591209E-4]:3.004456312888E-1)[&rate=4.647097178591209E-4]:2.391544411246E-4)[&rate=4.647097178591209E-4]:1.501630308877E-1,54[&rate=4.647097178591209E-4]:6.26190282371E-1)[&rate=4.647097178591209E-4]:2.319854937772E-1,(63[&rate=4.647097178591209E-4]:1.764967950665E-1,58[&rate=4.647097178591209E-4]:1.737570690391E-1)[&rate=4.647097178591209E-4]:4.679803509449E-1)[&rate=4.647097178591209E-4]:3.659981827915E-1)[&rate=4.647097178591209E-4]:1.09739869842E-2,((((15[&rate=4.647097178591209E-4]:2.940629120112E-1,12[&rate=4.647097178591209E-4]:2.557067476275E-1)[&rate=4.647097178591209E-4]:2.548263874361E-1,(27[&rate=4.647097178591209E-4]:4.620636133648E-1,4[&rate=4.647097178591209E-4]:2.894608736388E-1)[&rate=4.647097178591209E-4]:1.635380148496E-1)[&rate=4.647097178591209E-4]:2.613340753628E-3,8[&rate=4.647097178591209E-4]:5.049272977351E-1)[&rate=4.647097178591209E-4]:3.630857889221E-1,(49[&rate=4.647097178591209E-4]:7.430738097801E-1,(41[&rate=4.647097178591209E-4]:6.566897205205E-1,(53[&rate=4.647097178591209E-4]:5.593055264255E-1,46[&rate=4.647097178591209E-4]:5.510863483432E-1)[&rate=4.647097178591209E-4]:1.275211803964E-1)[&rate=4.647097178591209E-4]:5.898682898575E-2)[&rate=4.647097178591209E-4]:1.331584549592E-1)[&rate=4.647097178591209E-4]:1.890526674859E-1)[&rate=4.647097178591209E-4]:3.33746983903E-1)[&rate=4.647097178591209E-4]:3.264878245136E-3)[&rate=4.647097178591209E-4]:5.506833334231E-2)[&rate=4.647097178591209E-4]:8.848993481498E-1)[&rate=4.647097178591209E-4]:5.127326222001E-1)[&rate=4.647097178591209E-4]:2.216625266724E-2)[&rate=4.647097178591209E-4]:1.850997684818E-2);
tree STATE_25840000 [&joint=-18014.746402182787,lnP=-18014.746402182787] = [&R] ((((29[&rate=4.6769368631095954E-4]:5.431493853605E-1,(((20[&rate=4.6769368631095954E-4]:5.934545595578E-1,25[&rate=4.6769368631095954E-4]:6.098929157222E-1)[&rate=4.6769368631095954E-4]:4.956010691179E-1,(((7[&rate=4.6769368631095954E-4]:2.67623141757E-1,6[&rate=4.6769368631095954E-4]:2.67623141757E-1)[&rate=4.6769368631095954E-4]:4.334810474521E-1,24[&rate=4.6769368631095954E-4]:8.079535042776E-1)[&rate=4.6769368631095954E-4]:8.932623661732E-2,28[&rate=4.6769368631095954E-4]:9.411153573333E-1)[&rate=4.6769368631095954E-4]:2.027347918904E-1)[&rate=4.6769368631095954E-4]:2.211958587571E-1,2[&rate=4.6769368631095954E-4]:1.137648747707E0)[&rate=4.6769368631095954E-4]:1.362226440483E0)[&rate=4.6769368631095954E-4]:6.900833198548E-2,(30[&rate=4.6769368631095954E-4]:5.977406989143E-1,(38[&rate=4.6769368631095954E-4]:6.77099120934E-1,(((9[&rate=4.6769368631095954E-4]:6.321997648797E-1,13[&rate=4.6769368631095954E-4]:6.705559292631E-1)[&rate=4.6769368631095954E-4]:3.119754042579E-1,(5[&rate=4.6769368631095954E-4]:8.149397952159E-1,(16[&rate=4.6769368631095954E-4]:7.656534796804E-1,3[&rate=4.6769368631095954E-4]:6.505849865298E-1)[&rate=4.6769368631095954E-4]:1.123000141657E-1)[&rate=4.6769368631095954E-4]:1.127970177573E-1)[&rate=4.6769368631095954E-4]:4.759208564742E-1,((((60[&rate=4.6769368631095954E-4]:1.113688675335E-1,56[&rate=4.6769368631095954E-4]:1.086291415059E-1)[&rate=4.6769368631095954E-4]:7.958504034299E-2,59[&rate=4.6769368631095954E-4]:1.854744558216E-1)[&rate=4.6769368631095954E-4]:2.402545706892E-1,57[&rate=4.6769368631095954E-4]:4.312084785657E-1)[&rate=4.6769368631095954E-4]:1.1221350616E0,(((((1[&rate=4.6769368631095954E-4]:5.182672745454E-2,(26[&rate=4.6769368631095954E-4]:3.531055880139E-1,19[&rate=4.6769368631095954E-4]:3.284480537675E-1)[&rate=4.6769368631095954E-4]:4.850225093036E-1)[&rate=4.6769368631095954E-4]:2.422646024375E-1,22[&rate=4.6769368631095954E-4]:1.0749132477E0)[&rate=4.6769368631095954E-4]:2.974050624815E-1,39[&rate=4.6769368631095954E-4]:2.106744745654E-1)[&rate=4.6769368631095954E-4]:1.677099447668E-2,((21[&rate=4.6769368631095954E-4]:7.860375529651E-1,(18[&rate=4.6769368631095954E-4]:4.157235361672E-1,23[&rate=4.6769368631095954E-4]:4.34901618359E-1)[&rate=4.6769368631095954E-4]:3.620948387158E-1)[&rate=4.6769368631095954E-4]:1.550028208188E-1,(10[&rate=4.6769368631095954E-4]:6.61650183245E-1,55[&rate=4.6769368631095954E-4]:6.424721010533E-1)[&rate=4.6769368631095954E-4]:1.944586836897E-1)[&rate=4.6769368631095954E-4]:4.370900267649E-1)[&rate=4.6769368631095954E-4]:5.930665810203E-2,(((((17[&rate=4.6769368631095954E-4]:6.691482301335E-1,11[&rate=4.6769368631095954E-4]:6.307920657498E-1)[&rate=4.6769368631095954E-4]:1.06071457148E-1,51[&rate=4.6769368631095954E-4]:6.54671742076E-1)[&rate=4.6769368631095954E-4]:2.841962646283E-1,(44[&rate=4.6769368631095954E-4]:8.672366152375E-1,((43[&rate=4.6769368631095954E-4]:6.931099431515E-1,45[&rate=4.6769368631095954E-4]:7.122880253432E-1)[&rate=4.6769368631095954E-4]:3.254447172247E-2,(48[&rate=4.6769368631095954E-4]:5.897502705181E-1,50[&rate=4.6769368631095954E-4]:5.075584896963E-1)[&rate=4.6769368631095954E-4]:1.57821952575E-1)[&rate=4.6769368631095954E-4]:1.443219263909E-1)[&rate=4.6769368631095954E-4]:1.291656380422E-1)[&rate=4.6769368631095954E-4]:4.608449740219E-2,((40[&rate=4.6769368631095954E-4]:7.86754346306E-1,(54[&rate=4.6769368631095954E-4]:9.004175261672E-1,(42[&rate=4.6769368631095954E-4]:4.822294480432E-3,47[&rate=4.6769368631095954E-4]:2.12606506448E-2)[&rate=4.6769368631095954E-4]:7.03814409769E-1)[&rate=4.6769368631095954E-4]:7.81176420566E-2)[&rate=4.6769368631095954E-4]:1.710095515663E-1,(52[&rate=4.6769368631095954E-4]:7.448923495302E-1,(63[&rate=4.6769368631095954E-4]:2.701679949026E-1,58[&rate=4.6769368631095954E-4]:2.674282688753E-1)[&rate=4.6769368631095954E-4]:5.130805190113E-1)[&rate=4.6769368631095954E-4]:1.525975757393E-1)[&rate=4.6769368631095954E-4]:8.746257883693E-2)[&rate=4.6769368631095954E-4]:2.287922617662E-1,((46[&rate=4.6769368631095954E-4]:7.557769778547E-1,(41[&rate=4.6769368631095954E-4]:6.613107781419E-1,(49[&rate=4.6769368631095954E-4]:6.67744370365E-1,53[&rate=4.6769368631095954E-4]:6.704840963926E-1)[&rate=4.6769368631095954E-4]:2.096366805065E-2)[&rate=4.6769368631095954E-4]:7.254839149376E-2)[&rate=4.6769368631095954E-4]:1.782315483003E-1,((8[&rate=4.6769368631095954E-4]:6.236441394773E-1,(27[&rate=4.6769368631095954E-4]:2.005090637105E-1,4[&rate=4.6769368631095954E-4]:2.790632398449E-2)[&rate=4.6769368631095954E-4]:5.464227469997E-1)[&rate=4.6769368631095954E-4]:1.335107085028E-1,(15[&rate=4.6769368631095954E-4]:6.50777620477E-1,12[&rate=4.6769368631095954E-4]:6.124214560933E-1)[&rate=4.6769368631095954E-4]:1.529525699689E-1)[&rate=4.6769368631095954E-4]:1.741139521475E-1)[&rate=4.6769368631095954E-4]:3.564485684848E-1)[&rate=4.6769368631095954E-4]:6.478818318919E-2)[&rate=4.6769368631095954E-4]:2.001607055527E-2)[&rate=4.6769368631095954E-4]:4.757440325487E-2)[&rate=4.6769368631095954E-4]:3.282359720346E-1)[&rate=4.6769368631095954E-4]:8.938057369741E-1)[&rate=4.6769368631095954E-4]:1.441701843177E-2)[&rate=4.6769368631095954E-4]:2.415902441899E-1,(61[&rate=4.6769368631095954E-4]:8.022679996058E-1,((34[&rate=4.6769368631095954E-4]:4.231514528375E-1,62[&rate=4.6769368631095954E-4]:5.515667533841E-1)[&rate=4.6769368631095954E-4]:1.153227863276E-1,14[&rate=4.6769368631095954E-4]:2.695005416649E0)[&rate=4.6769368631095954E-4]:7.253692983958E-2)[&rate=4.6769368631095954E-4]:1.716985411651E-1)[&rate=4.6769368631095954E-4]:8.654815973403E-2,(((33[&rate=4.6769368631095954E-4]:7.304424889181E-1,36[&rate=4.6769368631095954E-4]:7.65961614601E-1)[&rate=4.6769368631095954E-4]:1.552623656409E-1,35[&rate=4.6769368631095954E-4]:8.993660567447E-1)[&rate=4.6769368631095954E-4]:6.340417182365E-2,(32[&rate=4.6769368631095954E-4]:7.497330501649E-1,(31[&rate=4.6769368631095954E-4]:3.854513997052E-1,37[&rate=4.6769368631095954E-4]:3.854513997052E-1)[&rate=4.6769368631095954E-4]:2.795821969076E-1)[&rate=4.6769368631095954E-4]:2.239661401522E-1)[&rate=4.6769368631095954E-4]:1.05941193248E-1);
tree STATE_25842000 [&joint=-18020.70433130427,lnP=-18020.70433130427] = [&R] ((61[&rate=4.46497190488742E-4]:9.119897733249E-1,((33[&rate=4.46497190488742E-4]:7.223382202811E-1,36[&rate=4.46497190488742E-4]:7.578573459639E-1)[&rate=4.46497190488742E-4]:8.935519886904E-2,(35[&rate=4.46497190488742E-4]:6.939672571429E-1,(32[&rate=4.46497190488742E-4]:5.115710713115E-1,(31[&rate=4.46497190488742E-4]:3.340117910802E-1,37[&rate=4.46497190488742E-4]:3.340117910802E-1)[&rate=4.46497190488742E-4]:9.285982667929E-2)[&rate=4.46497190488742E-4]:1.933251475801E-1)[&rate=4.46497190488742E-4]:1.313873641929E-1)[&rate=4.46497190488742E-4]:9.483187330052E-2)[&rate=4.46497190488742E-4]:1.845782411455E-2,(34[&rate=4.46497190488742E-4]:6.589090195413E-1,((62[&rate=4.46497190488742E-4]:5.839804028607E-1,((38[&rate=4.46497190488742E-4]:1.327197539415E0,(((9[&rate=4.46497190488742E-4]:4.593325584976E-1,13[&rate=4.46497190488742E-4]:4.976887228811E-1)[&rate=4.46497190488742E-4]:4.259118070774E-1,((3[&rate=4.46497190488742E-4]:2.937424052101E-1,16[&rate=4.46497190488742E-4]:4.088108983607E-1)[&rate=4.46497190488742E-4]:4.446692533903E-1,5[&rate=4.46497190488742E-4]:7.904664531208E-1)[&rate=4.46497190488742E-4]:7.833955628981E-2)[&rate=4.46497190488742E-4]:6.838999718835E-1,(((56[&rate=4.46497190488742E-4]:4.285863723484E-1,(59[&rate=4.46497190488742E-4]:3.486235120125E-1,60[&rate=4.46497190488742E-4]:3.541029640674E-1)[&rate=4.46497190488742E-4]:7.722313430857E-2)[&rate=4.46497190488742E-4]:1.852911390009E-1,57[&rate=4.46497190488742E-4]:6.166172373768E-1)[&rate=4.46497190488742E-4]:9.189547815156E-1,((((21[&rate=4.46497190488742E-4]:8.181962886256E-1,(18[&rate=4.46497190488742E-4]:6.441494444863E-1,23[&rate=4.46497190488742E-4]:6.63327526678E-1)[&rate=4.46497190488742E-4]:1.658276660572E-1)[&rate=4.46497190488742E-4]:3.341091757856E-1,(10[&rate=4.46497190488742E-4]:8.997551986664E-1,55[&rate=4.46497190488742E-4]:8.805771164747E-1)[&rate=4.46497190488742E-4]:1.676187588956E-1)[&rate=4.46497190488742E-4]:1.981255729124E-1,(39[&rate=4.46497190488742E-4]:1.688034356456E-1,((1[&rate=4.46497190488742E-4]:8.084810348174E-2,(26[&rate=4.46497190488742E-4]:7.03379596111E-1,19[&rate=4.46497190488742E-4]:6.787220618646E-1)[&rate=4.46497190488742E-4]:1.637698772337E-1)[&rate=4.46497190488742E-4]:1.364599174371E-1,22[&rate=4.46497190488742E-4]:9.981299387271E-1)[&rate=4.46497190488742E-4]:3.323173325349E-1)[&rate=4.46497190488742E-4]:3.094267017134E-2)[&rate=4.46497190488742E-4]:1.932981415273E-2,((((63[&rate=4.46497190488742E-4]:3.851108034897E-1,58[&rate=4.46497190488742E-4]:3.823710774623E-1)[&rate=4.46497190488742E-4]:6.299447842021E-1,((40[&rate=4.46497190488742E-4]:2.798102782864E-1,42[&rate=4.46497190488742E-4]:2.798102782864E-1)[&rate=4.46497190488742E-4]:5.55447830669E-1,(54[&rate=4.46497190488742E-4]:2.270607509161E-1,47[&rate=4.46497190488742E-4]:5.171828516268E-2)[&rate=4.46497190488742E-4]:7.999781799572E-1)[&rate=4.46497190488742E-4]:2.017152869554E-1)[&rate=4.46497190488742E-4]:4.629254864774E-2,((((17[&rate=4.46497190488742E-4]:3.487362705699E-1,11[&rate=4.46497190488742E-4]:3.103801061862E-1)[&rate=4.46497190488742E-4]:4.896534145453E-1,51[&rate=4.46497190488742E-4]:7.178417399096E-1)[&rate=4.46497190488742E-4]:2.189704485898E-1,(44[&rate=4.46497190488742E-4]:7.730368125994E-1,(((48[&rate=4.46497190488742E-4]:4.855032441207E-1,50[&rate=4.46497190488742E-4]:4.033114632988E-1)[&rate=4.46497190488742E-4]:2.216885476316E-1,45[&rate=4.46497190488742E-4]:7.044520657249E-1)[&rate=4.46497190488742E-4]:3.376327043358E-2,43[&rate=4.46497190488742E-4]:7.190372539668E-1)[&rate=4.46497190488742E-4]:5.673928465998E-2)[&rate=4.46497190488742E-4]:2.213096224754E-1)[&rate=4.46497190488742E-4]:7.574499163336E-2,52[&rate=4.46497190488742E-4]:1.012557180133E0)[&rate=4.46497190488742E-4]:1.043479182307E-2)[&rate=4.46497190488742E-4]:1.385623173406E-1,((49[&rate=4.46497190488742E-4]:6.206984075146E-1,(((53[&rate=4.46497190488742E-4]:2.106021796947E-1,41[&rate=4.46497190488742E-4]:1.804651933934E-1)[&rate=4.46497190488742E-4]:4.436605446866E-2,46[&rate=4.46497190488742E-4]:2.467490560811E-1)[&rate=4.46497190488742E-4]:3.283653973309E-1,(15[&rate=4.46497190488742E-4]:3.528287952902E-1,12[&rate=4.46497190488742E-4]:3.144726309066E-1)[&rate=4.46497190488742E-4]:2.661212745601E-1)[&rate=4.46497190488742E-4]:4.010450204789E-2)[&rate=4.46497190488742E-4]:7.269252840272E-2,(8[&rate=4.46497190488742E-4]:5.898045007447E-1,(27[&rate=4.46497190488742E-4]:3.905966877345E-1,4[&rate=4.46497190488742E-4]:2.179939480084E-1)[&rate=4.46497190488742E-4]:3.224954842431E-1)[&rate=4.46497190488742E-4]:9.536725709059E-2)[&rate=4.46497190488742E-4]:5.503551342009E-1)[&rate=4.46497190488742E-4]:4.9302452591E-2)[&rate=4.46497190488742E-4]:6.992075645693E-2)[&rate=4.46497190488742E-4]:2.143942363744E-1)[&rate=4.46497190488742E-4]:8.292860786689E-1)[&rate=4.46497190488742E-4]:1.346016576105E-1,(14[&rate=4.46497190488742E-4]:2.52481915141E0,29[&rate=4.46497190488742E-4]:4.393262252923E-1)[&rate=4.46497190488742E-4]:4.93088127394E-2)[&rate=4.46497190488742E-4]:3.796831564872E-2)[&rate=4.46497190488742E-4]:1.703543807051E-1,((((28[&rate=4.46497190488742E-4]:1.05085706711E0,((7[&rate=4.46497190488742E-4]:1.23129313497E-1,6[&rate=4.46497190488742E-4]:1.23129313497E-1)[&rate=4.46497190488742E-4]:4.879370893086E-1,24[&rate=4.46497190488742E-4]:7.179157178741E-1)[&rate=4.46497190488742E-4]:2.891057327976E-1)[&rate=4.46497190488742E-4]:8.610186640496E-2,(20[&rate=4.46497190488742E-4]:4.433003723452E-1,25[&rate=4.46497190488742E-4]:4.597387285095E-1)[&rate=4.46497190488742E-4]:6.388640406218E-1)[&rate=4.46497190488742E-4]:3.724045956114E-1,2[&rate=4.46497190488742E-4]:1.281966268852E0)[&rate=4.46497190488742E-4]:1.357277075003E0,30[&rate=4.46497190488742E-4]:6.825175410256E-1)[&rate=4.46497190488742E-4]:1.444019335985E-2)[&rate=4.46497190488742E-4]:3.298953652199E-2)[&rate=4.46497190488742E-4]:8.028174729704E-2);
tree STATE_25844000 [&joint=-18018.625797556295,lnP=-18018.625797556295] = [&R] ((38[&rate=5.771854690607213E-4]:1.149461733648E0,((((9[&rate=5.771854690607213E-4]:4.436678082177E-1,13[&rate=5.771854690607213E-4]:4.820239726012E-1)[&rate=5.771854690607213E-4]:1.984901708652E-1,5[&rate=5.771854690607213E-4]:6.257196229186E-1)[&rate=5.771854690607213E-4]:1.166440807164E-1,(3[&rate=5.771854690607213E-4]:3.922431300721E-1,16[&rate=5.771854690607213E-4]:5.073116232227E-1)[&rate=5.771854690607213E-4]:2.980657790424E-1)[&rate=5.771854690607213E-4]:8.472312505105E-1,((((1[&rate=5.771854690607213E-4]:1.126941528985E-1,(26[&rate=5.771854690607213E-4]:6.952044191323E-1,19[&rate=5.771854690607213E-4]:6.705468848858E-1)[&rate=5.771854690607213E-4]:2.037911036292E-1)[&rate=5.771854690607213E-4]:3.537924041301E-1,22[&rate=5.771854690607213E-4]:1.247308474837E0)[&rate=5.771854690607213E-4]:2.286701910191E-1,(39[&rate=5.771854690607213E-4]:1.331199908685E-1,((21[&rate=5.771854690607213E-4]:7.00681693636E-1,(18[&rate=5.771854690607213E-4]:6.635105230555E-1,23[&rate=5.771854690607213E-4]:6.826886052473E-1)[&rate=5.771854690607213E-4]:2.895199249838E-2)[&rate=5.771854690607213E-4]:2.286898683482E-1,(10[&rate=5.771854690607213E-4]:4.422811694701E-1,55[&rate=5.771854690607213E-4]:4.231030872784E-1)[&rate=5.771854690607213E-4]:4.021588856648E-1)[&rate=5.771854690607213E-4]:3.54433360391E-1)[&rate=5.771854690607213E-4]:1.812148393711E-1)[&rate=5.771854690607213E-4]:4.163582907235E-2,(((60[&rate=5.771854690607213E-4]:5.179475425866E-1,(59[&rate=5.771854690607213E-4]:2.09143348811E-1,56[&rate=5.771854690607213E-4]:2.118830748383E-1)[&rate=5.771854690607213E-4]:3.033247417206E-1)[&rate=5.771854690607213E-4]:8.785701274046E-2,57[&rate=5.771854690607213E-4]:6.05804555327E-1)[&rate=5.771854690607213E-4]:9.875561375403E-1,(((((17[&rate=5.771854690607213E-4]:3.499412754581E-1,11[&rate=5.771854690607213E-4]:3.115851110745E-1)[&rate=5.771854690607213E-4]:4.251776471734E-1,51[&rate=5.771854690607213E-4]:6.54570977426E-1)[&rate=5.771854690607213E-4]:1.730158667351E-1,((45[&rate=5.771854690607213E-4]:6.413294502192E-1,(48[&rate=5.771854690607213E-4]:4.875358175301E-1,50[&rate=5.771854690607213E-4]:4.053440367082E-1)[&rate=5.771854690607213E-4]:1.565333587165E-1)[&rate=5.771854690607213E-4]:1.25083483833E-1,(43[&rate=5.771854690607213E-4]:3.355826157393E-1,44[&rate=5.771854690607213E-4]:3.32842889712E-1)[&rate=5.771854690607213E-4]:4.116522361212E-1)[&rate=5.771854690607213E-4]:1.406259649033E-1)[&rate=5.771854690607213E-4]:3.289450635841E-1,(((63[&rate=5.771854690607213E-4]:5.229467532314E-1,58[&rate=5.771854690607213E-4]:5.202070272041E-1)[&rate=5.771854690607213E-4]:4.036261581331E-1,((42[&rate=5.771854690607213E-4]:4.784765933651E-1,(54[&rate=5.771854690607213E-4]:5.90861378855E-1,47[&rate=5.771854690607213E-4]:4.155189131016E-1)[&rate=5.771854690607213E-4]:7.939603642779E-2)[&rate=5.771854690607213E-4]:1.138125853465E-1,40[&rate=5.771854690607213E-4]:5.922891787116E-1)[&rate=5.771854690607213E-4]:3.56201540872E-1)[&rate=5.771854690607213E-4]:8.981824042677E-2,52[&rate=5.771854690607213E-4]:9.780349874076E-1)[&rate=5.771854690607213E-4]:1.784969203376E-1)[&rate=5.771854690607213E-4]:9.084640761312E-2,(((46[&rate=5.771854690607213E-4]:3.033525349082E-1,53[&rate=5.771854690607213E-4]:3.115717129905E-1)[&rate=5.771854690607213E-4]:1.677725712554E-1,41[&rate=5.771854690607213E-4]:4.492072979446E-1)[&rate=5.771854690607213E-4]:4.442927958699E-1,((((27[&rate=5.771854690607213E-4]:5.111636485981E-1,4[&rate=5.771854690607213E-4]:3.38560908872E-1)[&rate=5.771854690607213E-4]:2.105382251391E-1,49[&rate=5.771854690607213E-4]:6.066333805864E-1)[&rate=5.771854690607213E-4]:2.990871070121E-2,8[&rate=5.771854690607213E-4]:6.283229132055E-1)[&rate=5.771854690607213E-4]:2.382928890758E-2,(15[&rate=5.771854690607213E-4]:4.676194154744E-1,12[&rate=5.771854690607213E-4]:4.292632510907E-1)[&rate=5.771854690607213E-4]:2.311081291044E-1)[&rate=5.771854690607213E-4]:2.605259738931E-1)[&rate=5.771854690607213E-4]:4.08672742092E-1)[&rate=5.771854690607213E-4]:9.118785696092E-2)[&rate=5.771854690607213E-4]:9.185308910332E-3)[&rate=5.771854690607213E-4]:1.843092263405E-1)[&rate=5.771854690607213E-4]:6.146613000504E-1)[&rate=5.771854690607213E-4]:6.200030459689E-1,((((((32[&rate=5.771854690607213E-4]:3.821189016288E-1,(31[&rate=5.771854690607213E-4]:1.097418033542E-1,37[&rate=5.771854690607213E-4]:1.097418033542E-1)[&rate=5.771854690607213E-4]:1.876776447226E-1)[&rate=5.771854690607213E-4]:3.539074461459E-1,((33[&rate=5.771854690607213E-4]:6.274136956909E-1,36[&rate=5.771854690607213E-4]:6.629328213737E-1)[&rate=5.771854690607213E-4]:6.284216028048E-2,30[&rate=5.771854690607213E-4]:5.755017576107E-1)[&rate=5.771854690607213E-4]:2.1180327869E-2)[&rate=5.771854690607213E-4]:1.713871619239E-2,35[&rate=5.771854690607213E-4]:7.422361022184E-1)[&rate=5.771854690607213E-4]:5.747475126479E-2,62[&rate=5.771854690607213E-4]:7.286726021172E-1)[&rate=5.771854690607213E-4]:1.820572082118E-2,29[&rate=5.771854690607213E-4]:6.89501273758E-1)[&rate=5.771854690607213E-4]:4.046454766677E-2,(((14[&rate=5.771854690607213E-4]:2.26678574176E0,((2[&rate=5.771854690607213E-4]:5.427453010043E-1,((20[&rate=5.771854690607213E-4]:3.615008043549E-1,25[&rate=5.771854690607213E-4]:3.779391605193E-1)[&rate=5.771854690607213E-4]:3.143400591358E-1,28[&rate=5.771854690607213E-4]:7.306353840388E-1)[&rate=5.771854690607213E-4]:3.950717723953E-2)[&rate=5.771854690607213E-4]:5.072669450067E-2,((7[&rate=5.771854690607213E-4]:3.875711062812E-1,6[&rate=5.771854690607213E-4]:3.875711062812E-1)[&rate=5.771854690607213E-4]:1.368784389797E-1,24[&rate=5.771854690607213E-4]:6.312988603295E-1)[&rate=5.771854690607213E-4]:1.457347790111E-1)[&rate=5.771854690607213E-4]:1.544546622968E0)[&rate=5.771854690607213E-4]:6.600773008881E-2,34[&rate=5.771854690607213E-4]:1.762622943656E-1)[&rate=5.771854690607213E-4]:2.709630975327E-1,61[&rate=5.771854690607213E-4]:6.384822224994E-1)[&rate=5.771854690607213E-4]:2.117021781603E-1)[&rate=5.771854690607213E-4]:6.633479919818E-2);
tree STATE_25846000 [&joint=-18029.694226598018,lnP=-18029.694226598018] = [&R] (((34[&rate=4.493573829681764E-4]:6.137725499487E-1,61[&rate=4.493573829681764E-4]:8.050293805498E-1)[&rate=4.493573829681764E-4]:1.201579346843E-1,(((33[&rate=4.493573829681764E-4]:5.208407325673E-1,36[&rate=4.493573829681764E-4]:5.563598582502E-1)[&rate=4.493573829681764E-4]:1.361175501746E-1,30[&rate=4.493573829681764E-4]:5.422041843813E-1)[&rate=4.493573829681764E-4]:8.906690858653E-2,(35[&rate=4.493573829681764E-4]:7.217947661455E-1,(32[&rate=4.493573829681764E-4]:1.809081558993E-1,(31[&rate=4.493573829681764E-4]:7.566100606512E-2,37[&rate=4.493573829681764E-4]:7.566100606512E-2)[&rate=4.493573829681764E-4]:2.054769628209E-2)[&rate=4.493573829681764E-4]:5.51815571995E-1)[&rate=4.493573829681764E-4]:3.789162736859E-2)[&rate=4.493573829681764E-4]:1.736976430314E-1)[&rate=4.493573829681764E-4]:3.740530961164E-2,((29[&rate=4.493573829681764E-4]:4.684817986329E-1,62[&rate=4.493573829681764E-4]:5.258588478132E-1)[&rate=4.493573829681764E-4]:1.748708078473E-1,((14[&rate=4.493573829681764E-4]:2.433869711312E0,(38[&rate=4.493573829681764E-4]:7.054377625067E-1,(((9[&rate=4.493573829681764E-4]:3.979804051123E-1,13[&rate=4.493573829681764E-4]:4.363365694957E-1)[&rate=4.493573829681764E-4]:2.684045084364E-1,(5[&rate=4.493573829681764E-4]:5.361166098634E-1,(3[&rate=4.493573829681764E-4]:2.489348231439E-1,16[&rate=4.493573829681764E-4]:3.640033162945E-1)[&rate=4.493573829681764E-4]:2.35126992199E-1)[&rate=4.493573829681764E-4]:1.138299475209E-1)[&rate=4.493573829681764E-4]:9.121907589548E-1,((((((17[&rate=4.493573829681764E-4]:4.10775168234E-1,11[&rate=4.493573829681764E-4]:3.724190038503E-1)[&rate=4.493573829681764E-4]:3.964709890675E-1,51[&rate=4.493573829681764E-4]:6.86698212096E-1)[&rate=4.493573829681764E-4]:1.172457669661E-1,(44[&rate=4.493573829681764E-4]:7.912831899401E-1,(48[&rate=4.493573829681764E-4]:6.219150362145E-1,((45[&rate=4.493573829681764E-4]:5.284217818803E-1,43[&rate=4.493573829681764E-4]:5.092436996886E-1)[&rate=4.493573829681764E-4]:9.044725706212E-2,50[&rate=4.493573829681764E-4]:5.39416984148E-1)[&rate=4.493573829681764E-4]:3.062712446444E-4)[&rate=4.493573829681764E-4]:1.940256879721E-1)[&rate=4.493573829681764E-4]:7.019503569733E-2)[&rate=4.493573829681764E-4]:3.281663860379E-2,((((47[&rate=4.493573829681764E-4]:5.075547717246E-1,40[&rate=4.493573829681764E-4]:4.911164155602E-1)[&rate=4.493573829681764E-4]:7.866816586797E-2,(42[&rate=4.493573829681764E-4]:2.758991756285E-1,54[&rate=4.493573829681764E-4]:4.676799975462E-1)[&rate=4.493573829681764E-4]:2.938854057997E-1)[&rate=4.493573829681764E-4]:2.200742150536E-1,52[&rate=4.493573829681764E-4]:7.29584823879E-1)[&rate=4.493573829681764E-4]:3.531184218406E-2,(63[&rate=4.493573829681764E-4]:5.498600647809E-1,58[&rate=4.493573829681764E-4]:5.471203387535E-1)[&rate=4.493573829681764E-4]:2.533927656659E-1)[&rate=4.493573829681764E-4]:7.186395160272E-2)[&rate=4.493573829681764E-4]:4.287882768509E-1,((((46[&rate=4.493573829681764E-4]:3.696455962701E-1,41[&rate=4.493573829681764E-4]:3.47727788051E-1)[&rate=4.493573829681764E-4]:5.24306975607E-2,53[&rate=4.493573829681764E-4]:4.302954719131E-1)[&rate=4.493573829681764E-4]:3.54460287187E-1,49[&rate=4.493573829681764E-4]:7.820160330725E-1)[&rate=4.493573829681764E-4]:1.648578471592E-1,((15[&rate=4.493573829681764E-4]:3.958468825681E-1,12[&rate=4.493573829681764E-4]:3.574907181844E-1)[&rate=4.493573829681764E-4]:4.191946105786E-1,(8[&rate=4.493573829681764E-4]:7.433109147378E-1,(27[&rate=4.493573829681764E-4]:6.461245738128E-1,4[&rate=4.493573829681764E-4]:4.735218340868E-1)[&rate=4.493573829681764E-4]:2.204740121579E-1)[&rate=4.493573829681764E-4]:2.515523594314E-2)[&rate=4.493573829681764E-4]:1.701885514687E-1)[&rate=4.493573829681764E-4]:4.008667951069E-1)[&rate=4.493573829681764E-4]:1.871221257153E-1,(((59[&rate=4.493573829681764E-4]:4.733997657791E-1,(56[&rate=4.493573829681764E-4]:4.35431868445E-1,60[&rate=4.493573829681764E-4]:4.381715944726E-1)[&rate=4.493573829681764E-4]:4.07076233615E-2)[&rate=4.493573829681764E-4]:2.694603798709E-1,57[&rate=4.493573829681764E-4]:7.48339597705E-1)[&rate=4.493573829681764E-4]:9.152363881336E-1,(((21[&rate=4.493573829681764E-4]:8.879453379675E-1,(18[&rate=4.493573829681764E-4]:6.715671077826E-1,23[&rate=4.493573829681764E-4]:6.907451899743E-1)[&rate=4.493573829681764E-4]:2.081590521029E-1)[&rate=4.493573829681764E-4]:1.957107018166E-2,(10[&rate=4.493573829681764E-4]:6.891420812356E-1,55[&rate=4.493573829681764E-4]:6.699639990439E-1)[&rate=4.493573829681764E-4]:1.334428200644E-1)[&rate=4.493573829681764E-4]:4.981144947632E-1,(((1[&rate=4.493573829681764E-4]:1.691245521432E-1,(26[&rate=4.493573829681764E-4]:6.227538716479E-1,19[&rate=4.493573829681764E-4]:5.980963374014E-1)[&rate=4.493573829681764E-4]:3.326720503582E-1)[&rate=4.493573829681764E-4]:1.895209915302E-1,22[&rate=4.493573829681764E-4]:1.139467461482E0)[&rate=4.493573829681764E-4]:2.173779624947E-1,39[&rate=4.493573829681764E-4]:1.952015883599E-1)[&rate=4.493573829681764E-4]:5.974438304571E-2)[&rate=4.493573829681764E-4]:1.620546719671E-1)[&rate=4.493573829681764E-4]:4.388955494152E-2)[&rate=4.493573829681764E-4]:5.19320495316E-2)[&rate=4.493573829681764E-4]:1.980949667157E-1)[&rate=4.493573829681764E-4]:6.16103181682E-1)[&rate=4.493573829681764E-4]:1.544712012457E-1,(2[&rate=4.493573829681764E-4]:8.288470611989E-1,(((20[&rate=4.493573829681764E-4]:4.227736426841E-1,25[&rate=4.493573829681764E-4]:4.392119988485E-1)[&rate=4.493573829681764E-4]:3.192770311025E-1,28[&rate=4.493573829681764E-4]:7.968451943347E-1)[&rate=4.493573829681764E-4]:1.210189156537E-1,((7[&rate=4.493573829681764E-4]:4.953618897986E-1,6[&rate=4.493573829681764E-4]:4.953618897986E-1)[&rate=4.493573829681764E-4]:2.084940872362E-1,24[&rate=4.493573829681764E-4]:8.107052921033E-1)[&rate=4.493573829681764E-4]:6.33232014466E-2)[&rate=4.493573829681764E-4]:1.383802114846E-1)[&rate=4.493573829681764E-4]:1.630726728071E0)[&rate=4.493573829681764E-4]:1.405046200396E-1)[&rate=4.493573829681764E-4]:1.990214391306E-1);
tree STATE_25848000 [&joint=-18006.669375935217,lnP=-18006.669375935217] = [&R] ((((30[&rate=5.345300905126512E-4]:4.244536788059E-1,34[&rate=5.345300905126512E-4]:3.534154274397E-1)[&rate=5.345300905126512E-4]:1.725429131294E-1,14[&rate=5.345300905126512E-4]:2.682489518052E0)[&rate=5.345300905126512E-4]:7.045873831111E-2,((61[&rate=5.345300905126512E-4]:6.375328308697E-1,62[&rate=5.345300905126512E-4]:5.746913008151E-1)[&rate=5.345300905126512E-4]:1.082760944786E-1,(29[&rate=5.345300905126512E-4]:3.763119119004E-1,((((7[&rate=5.345300905126512E-4]:2.799726237332E-1,6[&rate=5.345300905126512E-4]:2.799726237332E-1)[&rate=5.345300905126512E-4]:4.736831340071E-1,24[&rate=5.345300905126512E-4]:8.605050728089E-1)[&rate=5.345300905126512E-4]:3.558886787675E-1,(((20[&rate=5.345300905126512E-4]:3.913856553786E-1,25[&rate=5.345300905126512E-4]:4.07824011543E-1)[&rate=5.345300905126512E-4]:3.418284579084E-1,28[&rate=5.345300905126512E-4]:7.88008633835E-1)[&rate=5.345300905126512E-4]:1.786428576834E-1,2[&rate=5.345300905126512E-4]:7.392542312443E-1)[&rate=5.345300905126512E-4]:2.935778764964E-1)[&rate=5.345300905126512E-4]:1.224596868999E0,(38[&rate=5.345300905126512E-4]:7.056779311761E-1,(((3[&rate=5.345300905126512E-4]:3.511608426703E-1,16[&rate=5.345300905126512E-4]:4.662293358209E-1)[&rate=5.345300905126512E-4]:3.953932960661E-1,((9[&rate=5.345300905126512E-4]:6.507445612988E-1,13[&rate=5.345300905126512E-4]:6.891007256822E-1)[&rate=5.345300905126512E-4]:1.217079187856E-1,5[&rate=5.345300905126512E-4]:7.5601412392E-1)[&rate=5.345300905126512E-4]:4.259480933694E-2)[&rate=5.345300905126512E-4]:6.61684295906E-1,(((((21[&rate=5.345300905126512E-4]:8.226604970779E-1,(18[&rate=5.345300905126512E-4]:5.135742209914E-1,23[&rate=5.345300905126512E-4]:5.327523031832E-1)[&rate=5.345300905126512E-4]:3.008670980044E-1)[&rate=5.345300905126512E-4]:2.015718870519E-1,(10[&rate=5.345300905126512E-4]:8.127838001244E-1,55[&rate=5.345300905126512E-4]:7.936057179326E-1)[&rate=5.345300905126512E-4]:1.265170771562E-1)[&rate=5.345300905126512E-4]:1.426091113869E-1,39[&rate=5.345300905126512E-4]:1.615656400992E-2)[&rate=5.345300905126512E-4]:9.101969603256E-2,((1[&rate=5.345300905126512E-4]:9.693431530419E-2,(26[&rate=5.345300905126512E-4]:6.547412137194E-1,19[&rate=5.345300905126512E-4]:6.30083679473E-1)[&rate=5.345300905126512E-4]:2.284944714477E-1)[&rate=5.345300905126512E-4]:1.325244894783E-1,22[&rate=5.345300905126512E-4]:1.010280722591E0)[&rate=5.345300905126512E-4]:2.585393730681E-1)[&rate=5.345300905126512E-4]:1.304881971753E-1,(((59[&rate=5.345300905126512E-4]:6.210712611268E-1,(56[&rate=5.345300905126512E-4]:5.031290595579E-1,60[&rate=5.345300905126512E-4]:5.058687855855E-1)[&rate=5.345300905126512E-4]:1.206819275963E-1)[&rate=5.345300905126512E-4]:1.529692593025E-1,57[&rate=5.345300905126512E-4]:7.795199724842E-1)[&rate=5.345300905126512E-4]:6.683583813148E-1,(((((17[&rate=5.345300905126512E-4]:6.419304450611E-1,11[&rate=5.345300905126512E-4]:6.035742806774E-1)[&rate=5.345300905126512E-4]:2.768010474816E-1,51[&rate=5.345300905126512E-4]:7.981835473372E-1)[&rate=5.345300905126512E-4]:1.628726658205E-1,((45[&rate=5.345300905126512E-4]:6.325049352869E-1,(48[&rate=5.345300905126512E-4]:4.832386466299E-1,50[&rate=5.345300905126512E-4]:4.010468658081E-1)[&rate=5.345300905126512E-4]:1.520060146843E-1)[&rate=5.345300905126512E-4]:9.196013319158E-2,(44[&rate=5.345300905126512E-4]:5.532412469129E-1,43[&rate=5.345300905126512E-4]:5.559809729403E-1)[&rate=5.345300905126512E-4]:1.493060133465E-1)[&rate=5.345300905126512E-4]:3.160431994737E-1)[&rate=5.345300905126512E-4]:1.055457799558E-1,(((((42[&rate=5.345300905126512E-4]:1.666992345707E-1,40[&rate=5.345300905126512E-4]:1.666992345707E-1)[&rate=5.345300905126512E-4]:5.023874258939E-2,54[&rate=5.345300905126512E-4]:4.087187990779E-1)[&rate=5.345300905126512E-4]:5.158931344643E-2,47[&rate=5.345300905126512E-4]:2.849656467709E-1)[&rate=5.345300905126512E-4]:3.286910394019E-1,52[&rate=5.345300905126512E-4]:5.369443574057E-1)[&rate=5.345300905126512E-4]:2.945417003269E-1,(63[&rate=5.345300905126512E-4]:3.883675428723E-1,58[&rate=5.345300905126512E-4]:3.856278168449E-1)[&rate=5.345300905126512E-4]:4.81474679244E-1)[&rate=5.345300905126512E-4]:2.35115935381E-1)[&rate=5.345300905126512E-4]:3.745598991407E-2,(((27[&rate=5.345300905126512E-4]:3.86921693567E-1,4[&rate=5.345300905126512E-4]:2.143189538409E-1)[&rate=5.345300905126512E-4]:4.215483251364E-1,8[&rate=5.345300905126512E-4]:6.851823474705E-1)[&rate=5.345300905126512E-4]:1.252055068336E-1,(((15[&rate=5.345300905126512E-4]:4.865839280307E-1,12[&rate=5.345300905126512E-4]:4.48227763647E-1)[&rate=5.345300905126512E-4]:1.800584021221E-1,49[&rate=5.345300905126512E-4]:6.282861657691E-1)[&rate=5.345300905126512E-4]:1.388188354406E-1,((41[&rate=5.345300905126512E-4]:3.578477916159E-1,53[&rate=5.345300905126512E-4]:3.879847779173E-1)[&rate=5.345300905126512E-4]:5.677848636904E-2,46[&rate=5.345300905126512E-4]:4.36544086204E-1)[&rate=5.345300905126512E-4]:3.25081462951E-1)[&rate=5.345300905126512E-4]:5.150203117646E-2)[&rate=5.345300905126512E-4]:3.676427314633E-1)[&rate=5.345300905126512E-4]:8.902585022326E-2)[&rate=5.345300905126512E-4]:3.636144588453E-2)[&rate=5.345300905126512E-4]:1.73313703452E-1)[&rate=5.345300905126512E-4]:3.001792225613E-1)[&rate=5.345300905126512E-4]:5.681894017284E-1)[&rate=5.345300905126512E-4]:7.56087379896E-2)[&rate=5.345300905126512E-4]:2.49278434213E-1)[&rate=5.345300905126512E-4]:4.186498413299E-2)[&rate=5.345300905126512E-4]:1.146993953154E-1,((32[&rate=5.345300905126512E-4]:3.794077940385E-1,(31[&rate=5.345300905126512E-4]:1.518433798866E-1,37[&rate=5.345300905126512E-4]:1.518433798866E-1)[&rate=5.345300905126512E-4]:1.428649605998E-1)[&rate=5.345300905126512E-4]:3.911068755343E-1,((33[&rate=5.345300905126512E-4]:6.202284492417E-1,36[&rate=5.345300905126512E-4]:6.557475749246E-1)[&rate=5.345300905126512E-4]:9.508078888369E-2,35[&rate=5.345300905126512E-4]:7.28970440311E-1)[&rate=5.345300905126512E-4]:3.061526751308E-2)[&rate=5.345300905126512E-4]:1.509843182839E-1);
tree STATE_25850000 [&joint=-18023.484881591463,lnP=-18023.484881591463] = [&R] ((61[&rate=4.899733624150803E-4]:8.728225220611E-1,((29[&rate=4.899733624150803E-4]:3.971648367218E-1,(((7[&rate=4.899733624150803E-4]:6.517171592385E-1,6[&rate=4.899733624150803E-4]:6.517171592385E-1)[&rate=4.899733624150803E-4]:3.058321559066E-1,(2[&rate=4.899733624150803E-4]:6.856721496273E-1,(28[&rate=4.899733624150803E-4]:8.197047962429E-1,(20[&rate=4.899733624150803E-4]:4.249320015017E-1,25[&rate=4.899733624150803E-4]:4.413703576661E-1)[&rate=4.899733624150803E-4]:3.399782741931E-1)[&rate=4.899733624150803E-4]:9.336461365848E-2)[&rate=4.899733624150803E-4]:1.951648367506E-1)[&rate=4.899733624150803E-4]:1.336226017643E-1,24[&rate=4.899733624150803E-4]:1.198021231978E0)[&rate=4.899733624150803E-4]:1.339431051409E0)[&rate=4.899733624150803E-4]:1.304463601211E-1,((38[&rate=4.899733624150803E-4]:6.943126584753E-1,((((9[&rate=4.899733624150803E-4]:3.12643505718E-1,13[&rate=4.899733624150803E-4]:3.509996701014E-1)[&rate=4.899733624150803E-4]:1.703141977005E-1,5[&rate=4.899733624150803E-4]:4.665193472541E-1)[&rate=4.899733624150803E-4]:6.987826615745E-1,(3[&rate=4.899733624150803E-4]:4.198838114836E-1,16[&rate=4.899733624150803E-4]:5.349523046342E-1)[&rate=4.899733624150803E-4]:6.933634028245E-1)[&rate=4.899733624150803E-4]:2.802471155778E-1,(((((51[&rate=4.899733624150803E-4]:8.664480426541E-1,((45[&rate=4.899733624150803E-4]:7.009933845358E-1,(44[&rate=4.899733624150803E-4]:5.960956647385E-1,43[&rate=4.899733624150803E-4]:5.988353907659E-1)[&rate=4.899733624150803E-4]:8.297991157817E-2)[&rate=4.899733624150803E-4]:3.402916781955E-2,(48[&rate=4.899733624150803E-4]:4.484505847261E-1,50[&rate=4.899733624150803E-4]:3.662588039043E-1)[&rate=4.899733624150803E-4]:2.893116936565E-1)[&rate=4.899733624150803E-4]:2.108775450932E-1)[&rate=4.899733624150803E-4]:8.767167500255E-2,(17[&rate=4.899733624150803E-4]:3.871346500565E-1,11[&rate=4.899733624150803E-4]:3.487784856729E-1)[&rate=4.899733624150803E-4]:6.875330128056E-1)[&rate=4.899733624150803E-4]:2.186509170142E-2,(((((40[&rate=4.899733624150803E-4]:2.4587978767E-1,42[&rate=4.899733624150803E-4]:2.4587978767E-1)[&rate=4.899733624150803E-4]:5.543127971866E-3,47[&rate=4.899733624150803E-4]:2.678612718062E-1)[&rate=4.899733624150803E-4]:4.653728141496E-2,54[&rate=4.899733624150803E-4]:4.897410189745E-1)[&rate=4.899733624150803E-4]:1.262592439873E-1,52[&rate=4.899733624150803E-4]:3.639454684413E-1)[&rate=4.899733624150803E-4]:4.072805334989E-1,(63[&rate=4.899733624150803E-4]:3.784779128868E-1,58[&rate=4.899733624150803E-4]:3.757381868594E-1)[&rate=4.899733624150803E-4]:4.311042534372E-1)[&rate=4.899733624150803E-4]:2.047588074178E-1)[&rate=4.899733624150803E-4]:1.564138553602E-1,(((15[&rate=4.899733624150803E-4]:3.795652359208E-1,12[&rate=4.899733624150803E-4]:3.412090715372E-1)[&rate=4.899733624150803E-4]:3.318833761895E-1,((27[&rate=4.899733624150803E-4]:5.803125763386E-1,4[&rate=4.899733624150803E-4]:4.077098366126E-1)[&rate=4.899733624150803E-4]:1.844330715096E-1,(49[&rate=4.899733624150803E-4]:4.94800318317E-1,8[&rate=4.899733624150803E-4]:4.86581140235E-1)[&rate=4.899733624150803E-4]:1.548768363804E-1)[&rate=4.899733624150803E-4]:2.341529302931E-2)[&rate=4.899733624150803E-4]:2.403224579586E-1,((46[&rate=4.899733624150803E-4]:4.939632161591E-1,53[&rate=4.899733624150803E-4]:5.021823942414E-1)[&rate=4.899733624150803E-4]:4.109480418372E-2,41[&rate=4.899733624150803E-4]:5.131402121237E-1)[&rate=4.899733624150803E-4]:3.728774332878E-1)[&rate=4.899733624150803E-4]:3.011755398547E-1)[&rate=4.899733624150803E-4]:8.832564564809E-2,(((60[&rate=4.899733624150803E-4]:5.750175679413E-1,(59[&rate=4.899733624150803E-4]:5.342506010424E-1,56[&rate=4.899733624150803E-4]:5.369903270698E-1)[&rate=4.899733624150803E-4]:3.528751484394E-2)[&rate=4.899733624150803E-4]:5.680071558323E-2,57[&rate=4.899733624150803E-4]:6.318182835245E-1)[&rate=4.899733624150803E-4]:7.91389372727E-1,(39[&rate=4.899733624150803E-4]:3.22577829233E-2,(((21[&rate=4.899733624150803E-4]:7.020111467274E-1,(18[&rate=4.899733624150803E-4]:3.611765984846E-1,23[&rate=4.899733624150803E-4]:3.803546806764E-1)[&rate=4.899733624150803E-4]:3.326153701607E-1)[&rate=4.899733624150803E-4]:1.349641602023E-1,(10[&rate=4.899733624150803E-4]:5.921870237119E-1,55[&rate=4.899733624150803E-4]:5.730089415202E-1)[&rate=4.899733624150803E-4]:1.598567763686E-1)[&rate=4.899733624150803E-4]:1.34908914199E-1,((1[&rate=4.899733624150803E-4]:5.745891660071E-2,(26[&rate=4.899733624150803E-4]:6.98613999199E-1,19[&rate=4.899733624150803E-4]:6.739564649525E-1)[&rate=4.899733624150803E-4]:1.451462872647E-1)[&rate=4.899733624150803E-4]:1.224617725076E-1,22[&rate=4.899733624150803E-4]:9.607426069166E-1)[&rate=4.899733624150803E-4]:2.210051832177E-2)[&rate=4.899733624150803E-4]:2.110584933013E-1)[&rate=4.899733624150803E-4]:1.443745308625E-1)[&rate=4.899733624150803E-4]:5.231117466282E-2)[&rate=4.899733624150803E-4]:1.672905674646E-1)[&rate=4.899733624150803E-4]:3.03558054617E-1)[&rate=4.899733624150803E-4]:7.683977231138E-1,62[&rate=4.899733624150803E-4]:5.469232717756E-1)[&rate=4.899733624150803E-4]:3.806497424757E-2)[&rate=4.899733624150803E-4]:2.249927459833E-1)[&rate=4.899733624150803E-4]:5.04295166515E-2,((((32[&rate=4.899733624150803E-4]:6.861606674521E-1,(31[&rate=4.899733624150803E-4]:1.875232225111E-1,37[&rate=4.899733624150803E-4]:1.875232225111E-1)[&rate=4.899733624150803E-4]:4.139379913889E-1)[&rate=4.899733624150803E-4]:7.56581712305E-2,(35[&rate=4.899733624150803E-4]:7.219892718981E-1,(33[&rate=4.899733624150803E-4]:6.201638133653E-1,36[&rate=4.899733624150803E-4]:6.556829390481E-1)[&rate=4.899733624150803E-4]:8.816425634724E-2)[&rate=4.899733624150803E-4]:2.890060503572E-2)[&rate=4.899733624150803E-4]:2.723642814811E-2,34[&rate=4.899733624150803E-4]:5.786727531695E-1)[&rate=4.899733624150803E-4]:2.035031190737E-2,(30[&rate=4.899733624150803E-4]:5.818946166794E-1,14[&rate=4.899733624150803E-4]:2.667387542797E0)[&rate=4.899733624150803E-4]:8.816669976365E-2)[&rate=4.899733624150803E-4]:1.329721430346E-1);
tree STATE_25852000 [&joint=-18013.48159822183,lnP=-18013.48159822183] = [&R] ((33[&rate=5.141432509390893E-4]:6.261036082731E-1,36[&rate=5.141432509390893E-4]:6.61622733956E-1)[&rate=5.141432509390893E-4]:1.746513820478E-1,(((((61[&rate=5.141432509390893E-4]:6.128609119095E-1,(38[&rate=5.141432509390893E-4]:5.943240829369E-1,((3[&rate=5.141432509390893E-4]:8.20278401473E-1,((16[&rate=5.141432509390893E-4]:6.51461790498E-1,5[&rate=5.141432509390893E-4]:5.884480918678E-1)[&rate=5.141432509390893E-4]:1.985796178918E-4,(9[&rate=5.141432509390893E-4]:4.192386650466E-1,13[&rate=5.141432509390893E-4]:4.5759482943E-1)[&rate=5.141432509390893E-4]:1.858463626036E-1)[&rate=5.141432509390893E-4]:2.836865245077E-1)[&rate=5.141432509390893E-4]:5.17874348789E-1,(((56[&rate=5.141432509390893E-4]:6.290129749751E-1,(59[&rate=5.141432509390893E-4]:5.358747800789E-1,60[&rate=5.141432509390893E-4]:5.413542321339E-1)[&rate=5.141432509390893E-4]:9.039846886882E-2)[&rate=5.141432509390893E-4]:1.447327026115E-1,57[&rate=5.141432509390893E-4]:7.764854036142E-1)[&rate=5.141432509390893E-4]:6.693755724876E-1,((((((44[&rate=5.141432509390893E-4]:4.770778994007E-1,((45[&rate=5.141432509390893E-4]:4.487388149258E-1,(50[&rate=5.141432509390893E-4]:3.605849225018E-1,48[&rate=5.141432509390893E-4]:4.427767033236E-1)[&rate=5.141432509390893E-4]:8.70183762956E-3)[&rate=5.141432509390893E-4]:3.521322795826E-3,43[&rate=5.141432509390893E-4]:4.330820555299E-1)[&rate=5.141432509390893E-4]:4.673556989809E-2)[&rate=5.141432509390893E-4]:3.526675563379E-1,51[&rate=5.141432509390893E-4]:7.722112091632E-1)[&rate=5.141432509390893E-4]:6.811474297081E-2,(17[&rate=5.141432509390893E-4]:3.25564806185E-1,11[&rate=5.141432509390893E-4]:2.872086418013E-1)[&rate=5.141432509390893E-4]:6.353090911545E-1)[&rate=5.141432509390893E-4]:1.352962487681E-1,((((47[&rate=5.141432509390893E-4]:1.808472056E-1,54[&rate=5.141432509390893E-4]:3.561896713534E-1)[&rate=5.141432509390893E-4]:3.348771258235E-1,42[&rate=5.141432509390893E-4]:4.992859752591E-1)[&rate=5.141432509390893E-4]:7.801977282578E-2,40[&rate=5.141432509390893E-4]:5.773057480849E-1)[&rate=5.141432509390893E-4]:4.012085298052E-1,(52[&rate=5.141432509390893E-4]:8.358442095155E-1,(63[&rate=5.141432509390893E-4]:4.280043193779E-1,58[&rate=5.141432509390893E-4]:4.252645933506E-1)[&rate=5.141432509390893E-4]:4.461960545213E-1)[&rate=5.141432509390893E-4]:8.239609577187E-2)[&rate=5.141432509390893E-4]:5.738189561469E-2)[&rate=5.141432509390893E-4]:2.181799745825E-2,((((15[&rate=5.141432509390893E-4]:4.96333166789E-1,12[&rate=5.141432509390893E-4]:4.579770024054E-1)[&rate=5.141432509390893E-4]:1.980572593923E-1,8[&rate=5.141432509390893E-4]:6.478150837155E-1)[&rate=5.141432509390893E-4]:2.405470392139E-2,((27[&rate=5.141432509390893E-4]:4.294503478564E-1,4[&rate=5.141432509390893E-4]:2.568476081304E-1)[&rate=5.141432509390893E-4]:3.335059119937E-1,49[&rate=5.141432509390893E-4]:6.478877666992E-1)[&rate=5.141432509390893E-4]:3.220119901978E-2)[&rate=5.141432509390893E-4]:1.612197822874E-1,((41[&rate=5.141432509390893E-4]:2.759341630635E-1,46[&rate=5.141432509390893E-4]:2.978519712826E-1)[&rate=5.141432509390893E-4]:1.735851906598E-1,53[&rate=5.141432509390893E-4]:4.796563400247E-1)[&rate=5.141432509390893E-4]:3.643921340093E-1)[&rate=5.141432509390893E-4]:2.383232311758E-1)[&rate=5.141432509390893E-4]:1.106015365101E-1,(39[&rate=5.141432509390893E-4]:8.363815115789E-3,(((21[&rate=5.141432509390893E-4]:6.647432942696E-1,(18[&rate=5.141432509390893E-4]:4.388415349869E-1,23[&rate=5.141432509390893E-4]:4.580196171786E-1)[&rate=5.141432509390893E-4]:2.176825812006E-1)[&rate=5.141432509390893E-4]:1.011593909585E-1,(10[&rate=5.141432509390893E-4]:6.081080872705E-1,55[&rate=5.141432509390893E-4]:5.889300050788E-1)[&rate=5.141432509390893E-4]:7.286309110832E-2)[&rate=5.141432509390893E-4]:3.855029323276E-1,((1[&rate=5.141432509390893E-4]:4.113031947772E-2,(26[&rate=5.141432509390893E-4]:6.67248927986E-1,19[&rate=5.141432509390893E-4]:6.425913937396E-1)[&rate=5.141432509390893E-4]:1.601827613547E-1)[&rate=5.141432509390893E-4]:1.461783560418E-1,22[&rate=5.141432509390893E-4]:9.681305933277E-1)[&rate=5.141432509390893E-4]:1.942339283376E-1)[&rate=5.141432509390893E-4]:7.643129066815E-3)[&rate=5.141432509390893E-4]:1.07897097837E-1)[&rate=5.141432509390893E-4]:8.302472068328E-2)[&rate=5.141432509390893E-4]:1.416068426533E-1)[&rate=5.141432509390893E-4]:2.589110587025E-1)[&rate=5.141432509390893E-4]:8.714824087315E-1)[&rate=5.141432509390893E-4]:1.186252217346E-2,62[&rate=5.141432509390893E-4]:5.618819040284E-1)[&rate=5.141432509390893E-4]:3.511924922802E-3,14[&rate=5.141432509390893E-4]:2.593509705888E0)[&rate=5.141432509390893E-4]:1.214798862775E-1,((29[&rate=5.141432509390893E-4]:5.164018026848E-1,(2[&rate=5.141432509390893E-4]:1.100310425485E0,((20[&rate=5.141432509390893E-4]:8.401959138605E-1,25[&rate=5.141432509390893E-4]:8.566342700249E-1)[&rate=5.141432509390893E-4]:3.468034795031E-1,(((7[&rate=5.141432509390893E-4]:1.645949105241E-1,6[&rate=5.141432509390893E-4]:1.645949105241E-1)[&rate=5.141432509390893E-4]:3.739171411528E-1,24[&rate=5.141432509390893E-4]:6.453613667454E-1)[&rate=5.141432509390893E-4]:1.12645464351E-1,28[&rate=5.141432509390893E-4]:8.018424475348E-1)[&rate=5.141432509390893E-4]:4.399514663769E-1)[&rate=5.141432509390893E-4]:8.591377184721E-2)[&rate=5.141432509390893E-4]:1.372817180029E0)[&rate=5.141432509390893E-4]:7.695424191388E-2,30[&rate=5.141432509390893E-4]:5.933560445987E-1)[&rate=5.141432509390893E-4]:3.614062144963E-2)[&rate=5.141432509390893E-4]:5.021570517945E-2,(35[&rate=5.141432509390893E-4]:7.6682432867E-1,(34[&rate=5.141432509390893E-4]:4.484855053288E-1,(32[&rate=5.141432509390893E-4]:5.652053081251E-1,(31[&rate=5.141432509390893E-4]:2.784521781315E-1,37[&rate=5.141432509390893E-4]:2.784521781315E-1)[&rate=5.141432509390893E-4]:2.020536764416E-1)[&rate=5.141432509390893E-4]:9.366271086493E-2)[&rate=5.141432509390893E-4]:1.188852714286E-1)[&rate=5.141432509390893E-4]:4.130334310412E-2)[&rate=5.141432509390893E-4]:6.288520732501E-3);
tree STATE_25854000 [&joint=-18015.116137349945,lnP=-18015.116137349945] = [&R] ((32[&rate=5.726049723225161E-4]:6.554437865788E-1,(31[&rate=5.726049723225161E-4]:1.45423120621E-1,37[&rate=5.726049723225161E-4]:1.45423120621E-1)[&rate=5.726049723225161E-4]:4.253212124057E-1)[&rate=5.726049723225161E-4]:3.242333335708E-1,((34[&rate=5.726049723225161E-4]:4.390194718682E-1,35[&rate=5.726049723225161E-4]:6.384730237807E-1)[&rate=5.726049723225161E-4]:2.773485843194E-1,((33[&rate=5.726049723225161E-4]:7.38752299902E-1,36[&rate=5.726049723225161E-4]:7.742714255849E-1)[&rate=5.726049723225161E-4]:9.9843728389E-2,((30[&rate=5.726049723225161E-4]:5.932786690229E-1,(2[&rate=5.726049723225161E-4]:1.095184358643E0,((20[&rate=5.726049723225161E-4]:3.428743757897E-1,25[&rate=5.726049723225161E-4]:3.593127319541E-1)[&rate=5.726049723225161E-4]:7.126284129958E-1,(((7[&rate=5.726049723225161E-4]:2.356688560574E-1,6[&rate=5.726049723225161E-4]:2.356688560574E-1)[&rate=5.726049723225161E-4]:4.027939280886E-1,24[&rate=5.726049723225161E-4]:7.453120992145E-1)[&rate=5.726049723225161E-4]:5.452673122779E-2,28[&rate=5.726049723225161E-4]:8.436744468807E-1)[&rate=5.726049723225161E-4]:2.666228624529E-1)[&rate=5.726049723225161E-4]:2.122843095831E-1)[&rate=5.726049723225161E-4]:1.45482011321E0)[&rate=5.726049723225161E-4]:9.444287988864E-2,((((38[&rate=5.726049723225161E-4]:8.286710498033E-1,((((9[&rate=5.726049723225161E-4]:4.528785734218E-1,13[&rate=5.726049723225161E-4]:4.912347378052E-1)[&rate=5.726049723225161E-4]:2.127766814461E-1,(16[&rate=5.726049723225161E-4]:6.506333747469E-1,5[&rate=5.726049723225161E-4]:5.876196761167E-1)[&rate=5.726049723225161E-4]:6.159722258673E-2)[&rate=5.726049723225161E-4]:1.305426975969E-1,3[&rate=5.726049723225161E-4]:7.277048017799E-1)[&rate=5.726049723225161E-4]:7.703933992154E-1,((39[&rate=5.726049723225161E-4]:1.679342299363E-1,(((1[&rate=5.726049723225161E-4]:2.224680722113E-1,(26[&rate=5.726049723225161E-4]:6.241533528234E-1,19[&rate=5.726049723225161E-4]:5.99495818577E-1)[&rate=5.726049723225161E-4]:3.846160892508E-1)[&rate=5.726049723225161E-4]:1.322780477102E-1,22[&rate=5.726049723225161E-4]:1.13556803773E0)[&rate=5.726049723225161E-4]:1.675298371056E-1,((21[&rate=5.726049723225161E-4]:8.95897939121E-1,(18[&rate=5.726049723225161E-4]:5.655874557927E-1,23[&rate=5.726049723225161E-4]:5.847655379844E-1)[&rate=5.726049723225161E-4]:3.220913052462E-1)[&rate=5.726049723225161E-4]:5.798039468038E-2,(10[&rate=5.726049723225161E-4]:8.131713379755E-1,55[&rate=5.726049723225161E-4]:7.939932557838E-1)[&rate=5.726049723225161E-4]:5.577548897667E-2)[&rate=5.726049723225161E-4]:3.382606369244E-1)[&rate=5.726049723225161E-4]:2.64801907173E-2)[&rate=5.726049723225161E-4]:2.4434414607E-2,(((60[&rate=5.726049723225161E-4]:4.094688369812E-1,(59[&rate=5.726049723225161E-4]:3.158911001728E-1,56[&rate=5.726049723225161E-4]:3.186308262002E-1)[&rate=5.726049723225161E-4]:8.809828475343E-2)[&rate=5.726049723225161E-4]:3.912521940596E-1,57[&rate=5.726049723225161E-4]:8.007210310408E-1)[&rate=5.726049723225161E-4]:6.003181399134E-1,((((52[&rate=5.726049723225161E-4]:4.819861032543E-1,(63[&rate=5.726049723225161E-4]:2.374837075635E-1,58[&rate=5.726049723225161E-4]:2.347439815361E-1)[&rate=5.726049723225161E-4]:2.828585600745E-1)[&rate=5.726049723225161E-4]:2.190400887522E-1,((47[&rate=5.726049723225161E-4]:4.455790723771E-1,(40[&rate=5.726049723225161E-4]:2.577869122287E-1,42[&rate=5.726049723225161E-4]:2.577869122287E-1)[&rate=5.726049723225161E-4]:1.713538039841E-1)[&rate=5.726049723225161E-4]:3.612214670308E-2,54[&rate=5.726049723225161E-4]:6.570436848336E-1)[&rate=5.726049723225161E-4]:2.960373016934E-1)[&rate=5.726049723225161E-4]:7.093848877156E-2,((44[&rate=5.726049723225161E-4]:6.114239239977E-1,(((50[&rate=5.726049723225161E-4]:2.786224955436E-1,48[&rate=5.726049723225161E-4]:3.608142763654E-1)[&rate=5.726049723225161E-4]:2.450000934968E-1,43[&rate=5.726049723225161E-4]:5.838965616432E-1)[&rate=5.726049723225161E-4]:1.133087132317E-2,45[&rate=5.726049723225161E-4]:6.144055151581E-1)[&rate=5.726049723225161E-4]:1.893621705873E-2)[&rate=5.726049723225161E-4]:9.257582253195E-2,(51[&rate=5.726049723225161E-4]:5.09616305868E-1,(17[&rate=5.726049723225161E-4]:4.727250014387E-1,11[&rate=5.726049723225161E-4]:4.34368837055E-1)[&rate=5.726049723225161E-4]:1.574392496349E-1)[&rate=5.726049723225161E-4]:1.368491940863E-1)[&rate=5.726049723225161E-4]:1.254991808237E-1)[&rate=5.726049723225161E-4]:3.639671457723E-1,((((15[&rate=5.726049723225161E-4]:6.499057990933E-1,12[&rate=5.726049723225161E-4]:6.115496347096E-1)[&rate=5.726049723225161E-4]:1.762919062996E-1,(8[&rate=5.726049723225161E-4]:6.632472647892E-1,49[&rate=5.726049723225161E-4]:6.714664428713E-1)[&rate=5.726049723225161E-4]:1.163750981379E-1)[&rate=5.726049723225161E-4]:2.053516217507E-2,(27[&rate=5.726049723225161E-4]:3.682537102471E-1,4[&rate=5.726049723225161E-4]:1.956509705211E-1)[&rate=5.726049723225161E-4]:5.551914860879E-1)[&rate=5.726049723225161E-4]:7.942220907115E-2,(46[&rate=5.726049723225161E-4]:7.856646380743E-1,(53[&rate=5.726049723225161E-4]:2.734385525521E-1,41[&rate=5.726049723225161E-4]:2.433015662507E-1)[&rate=5.726049723225161E-4]:5.204452636045E-1)[&rate=5.726049723225161E-4]:9.665482212637E-2)[&rate=5.726049723225161E-4]:3.303246951168E-1)[&rate=5.726049723225161E-4]:1.03128238558E-2)[&rate=5.726049723225161E-4]:3.790481605494E-2)[&rate=5.726049723225161E-4]:3.084692824793E-1)[&rate=5.726049723225161E-4]:3.333125748356E-1)[&rate=5.726049723225161E-4]:5.714729471116E-1,29[&rate=5.726049723225161E-4]:4.269798379212E-1)[&rate=5.726049723225161E-4]:1.314253088268E-1,14[&rate=5.726049723225161E-4]:2.643898072865E0)[&rate=5.726049723225161E-4]:9.887046320675E-2,(61[&rate=5.726049723225161E-4]:6.560922006469E-1,62[&rate=5.726049723225161E-4]:5.932506705923E-1)[&rate=5.726049723225161E-4]:1.214019885428E-1)[&rate=5.726049723225161E-4]:3.04459389568E-2)[&rate=5.726049723225161E-4]:3.612038101884E-2)[&rate=5.726049723225161E-4]:6.356437762339E-2)[&rate=5.726049723225161E-4]:5.292655030079E-2);
tree STATE_25856000 [&joint=-18008.161579403517,lnP=-18008.161579403517] = [&R] (((35[&rate=5.276489559357869E-4]:8.548786750023E-1,(33[&rate=5.276489559357869E-4]:6.904935603484E-1,36[&rate=5.276489559357869E-4]:7.260126860313E-1)[&rate=5.276489559357869E-4]:1.507239124682E-1)[&rate=5.276489559357869E-4]:3.442114908812E-2,(((2[&rate=5.276489559357869E-4]:1.038209508485E0,(((7[&rate=5.276489559357869E-4]:1.577384610302E-1,6[&rate=5.276489559357869E-4]:1.577384610302E-1)[&rate=5.276489559357869E-4]:4.252163234488E-1,24[&rate=5.276489559357869E-4]:6.898040995476E-1)[&rate=5.276489559357869E-4]:2.039328730386E-1,((20[&rate=5.276489559357869E-4]:3.378300883093E-1,25[&rate=5.276489559357869E-4]:3.542684444737E-1)[&rate=5.276489559357869E-4]:4.129211116583E-1,28[&rate=5.276489559357869E-4]:8.055457205157E-1)[&rate=5.276489559357869E-4]:1.320268685089E-1)[&rate=5.276489559357869E-4]:3.280341797343E-1)[&rate=5.276489559357869E-4]:1.377022368183E0,61[&rate=5.276489559357869E-4]:5.787246530733E-1)[&rate=5.276489559357869E-4]:1.468302534185E-1,(((38[&rate=5.276489559357869E-4]:7.19649652982E-1,((((9[&rate=5.276489559357869E-4]:2.806076376025E-1,13[&rate=5.276489559357869E-4]:3.18963801986E-1)[&rate=5.276489559357869E-4]:3.455799004394E-1,(16[&rate=5.276489559357869E-4]:6.480277160447E-1,5[&rate=5.276489559357869E-4]:5.850140174146E-1)[&rate=5.276489559357869E-4]:2.473516446299E-2)[&rate=5.276489559357869E-4]:3.39644649E-1,3[&rate=5.276489559357869E-4]:8.973390363571E-1)[&rate=5.276489559357869E-4]:4.949521636228E-1,((((1[&rate=5.276489559357869E-4]:6.77766331938E-2,(26[&rate=5.276489559357869E-4]:6.495835361642E-1,19[&rate=5.276489559357869E-4]:6.249260019178E-1)[&rate=5.276489559357869E-4]:2.044944668925E-1)[&rate=5.276489559357869E-4]:1.839781731115E-1,22[&rate=5.276489559357869E-4]:1.032576724114E0)[&rate=5.276489559357869E-4]:4.381129177472E-1,(39[&rate=5.276489559357869E-4]:3.584779621307E-2,((21[&rate=5.276489559357869E-4]:6.287234611617E-1,(18[&rate=5.276489559357869E-4]:3.234150244162E-1,23[&rate=5.276489559357869E-4]:3.425931066079E-1)[&rate=5.276489559357869E-4]:2.970892586634E-1)[&rate=5.276489559357869E-4]:3.856469885915E-1,(10[&rate=5.276489559357869E-4]:5.716636178046E-1,55[&rate=5.276489559357869E-4]:5.524855356129E-1)[&rate=5.276489559357869E-4]:3.577753250994E-1)[&rate=5.276489559357869E-4]:1.721622779666E-1)[&rate=5.276489559357869E-4]:2.731980100313E-1)[&rate=5.276489559357869E-4]:5.961865518228E-3,(((60[&rate=5.276489559357869E-4]:4.867920088597E-1,(56[&rate=5.276489559357869E-4]:1.500923655515E-1,59[&rate=5.276489559357869E-4]:1.473526395242E-1)[&rate=5.276489559357869E-4]:3.339599172806E-1)[&rate=5.276489559357869E-4]:2.9036902332E-1,57[&rate=5.276489559357869E-4]:7.771610321797E-1)[&rate=5.276489559357869E-4]:7.716507240071E-1,((((52[&rate=5.276489559357869E-4]:6.079409986356E-1,((42[&rate=5.276489559357869E-4]:1.305513670994E-1,40[&rate=5.276489559357869E-4]:1.305513670994E-1)[&rate=5.276489559357869E-4]:3.633726218607E-1,(47[&rate=5.276489559357869E-4]:5.070091055341E-1,54[&rate=5.276489559357869E-4]:6.823515712875E-1)[&rate=5.276489559357869E-4]:3.353239590446E-3)[&rate=5.276489559357869E-4]:1.742909822782E-1)[&rate=5.276489559357869E-4]:1.882639181565E-1,(63[&rate=5.276489559357869E-4]:2.56709563591E-1,58[&rate=5.276489559357869E-4]:2.539698375637E-1)[&rate=5.276489559357869E-4]:5.778515175848E-1)[&rate=5.276489559357869E-4]:2.97460485547E-1,(51[&rate=5.276489559357869E-4]:8.086258469768E-1,((17[&rate=5.276489559357869E-4]:5.192100906009E-1,11[&rate=5.276489559357869E-4]:4.808539262172E-1)[&rate=5.276489559357869E-4]:3.995566018621E-1,(44[&rate=5.276489559357869E-4]:6.33441204518E-1,((43[&rate=5.276489559357869E-4]:5.901152358266E-1,(50[&rate=5.276489559357869E-4]:3.060859822235E-1,48[&rate=5.276489559357869E-4]:3.882777630454E-1)[&rate=5.276489559357869E-4]:2.237552810002E-1)[&rate=5.276489559357869E-4]:1.085115796289E-2,45[&rate=5.276489559357869E-4]:6.201444759812E-1)[&rate=5.276489559357869E-4]:3.521453675592E-2)[&rate=5.276489559357869E-4]:2.223117893149E-1)[&rate=5.276489559357869E-4]:1.040709971931E-2)[&rate=5.276489559357869E-4]:2.850395553623E-1)[&rate=5.276489559357869E-4]:9.588125968271E-2,((8[&rate=5.276489559357869E-4]:6.568559659544E-1,(27[&rate=5.276489559357869E-4]:3.35881188716E-1,4[&rate=5.276489559357869E-4]:1.6327844899E-1)[&rate=5.276489559357869E-4]:4.442624484713E-1)[&rate=5.276489559357869E-4]:2.142090315595E-1,((15[&rate=5.276489559357869E-4]:4.548602881984E-1,12[&rate=5.276489559357869E-4]:4.165041238148E-1)[&rate=5.276489559357869E-4]:4.441596238381E-1,((53[&rate=5.276489559357869E-4]:6.877145871569E-1,46[&rate=5.276489559357869E-4]:6.794954090746E-1)[&rate=5.276489559357869E-4]:3.844714152995E-2,(49[&rate=5.276489559357869E-4]:6.028920583441E-1,41[&rate=5.276489559357869E-4]:5.754947980703E-1)[&rate=5.276489559357869E-4]:1.205299443152E-1)[&rate=5.276489559357869E-4]:1.372417449935E-1)[&rate=5.276489559357869E-4]:1.862042794318E-2)[&rate=5.276489559357869E-4]:3.924542672477E-1)[&rate=5.276489559357869E-4]:1.044705736168E-1)[&rate=5.276489559357869E-4]:1.277125804159E-2)[&rate=5.276489559357869E-4]:8.00232542447E-2)[&rate=5.276489559357869E-4]:3.300981790297E-1)[&rate=5.276489559357869E-4]:7.913655315004E-1,(30[&rate=5.276489559357869E-4]:5.342658454382E-1,29[&rate=5.276489559357869E-4]:5.342658454382E-1)[&rate=5.276489559357869E-4]:3.585180050471E-3)[&rate=5.276489559357869E-4]:2.630446980587E-2,(62[&rate=5.276489559357869E-4]:5.314184032502E-1,14[&rate=5.276489559357869E-4]:2.559534280187E0)[&rate=5.276489559357869E-4]:9.011414122463E-2)[&rate=5.276489559357869E-4]:4.118083196238E-2)[&rate=5.276489559357869E-4]:1.555481962872E-1)[&rate=5.276489559357869E-4]:1.280150744066E-2,((32[&rate=5.276489559357869E-4]:4.41146818057E-1,(31[&rate=5.276489559357869E-4]:6.682595872484E-2,37[&rate=5.276489559357869E-4]:6.682595872484E-2)[&rate=5.276489559357869E-4]:2.896214057801E-1)[&rate=5.276489559357869E-4]:2.797130161753E-1,34[&rate=5.276489559357869E-4]:5.104773205711E-1)[&rate=5.276489559357869E-4]:1.921704590474E-1);
tree STATE_25858000 [&joint=-17995.965608187704,lnP=-17995.965608187704] = [&R] (((32[&rate=5.240692926891575E-4]:6.68966100047E-1,(31[&rate=5.240692926891575E-4]:2.749267232332E-1,37[&rate=5.240692926891575E-4]:2.749267232332E-1)[&rate=5.240692926891575E-4]:3.093399232617E-1)[&rate=5.240692926891575E-4]:1.607689402545E-1,(35[&rate=5.240692926891575E-4]:6.442743315318E-1,34[&rate=5.240692926891575E-4]:4.448207796193E-1)[&rate=5.240692926891575E-4]:1.745317470209E-1)[&rate=5.240692926891575E-4]:8.406715584134E-3,((14[&rate=5.240692926891575E-4]:2.694858577599E0,(((29[&rate=5.240692926891575E-4]:5.295968676968E-1,((38[&rate=5.240692926891575E-4]:1.124614373406E0,((((16[&rate=5.240692926891575E-4]:5.387668407496E-1,3[&rate=5.240692926891575E-4]:4.23698347599E-1)[&rate=5.240692926891575E-4]:2.424660303108E-1,5[&rate=5.240692926891575E-4]:7.182191724302E-1)[&rate=5.240692926891575E-4]:2.255973577213E-2,(9[&rate=5.240692926891575E-4]:4.609820625968E-1,13[&rate=5.240692926891575E-4]:4.993382269803E-1)[&rate=5.240692926891575E-4]:2.962352017699E-1)[&rate=5.240692926891575E-4]:7.374934990085E-1,((((1[&rate=5.240692926891575E-4]:8.97431348492E-2,(26[&rate=5.240692926891575E-4]:7.487538503455E-1,19[&rate=5.240692926891575E-4]:7.240963160991E-1)[&rate=5.240692926891575E-4]:1.272906543666E-1)[&rate=5.240692926891575E-4]:1.324231306323E-1,22[&rate=5.240692926891575E-4]:1.00298818329E0)[&rate=5.240692926891575E-4]:3.152024384497E-1,(39[&rate=5.240692926891575E-4]:3.018766097118E-2,(((18[&rate=5.240692926891575E-4]:4.799750778232E-1,23[&rate=5.240692926891575E-4]:4.991531600149E-1)[&rate=5.240692926891575E-4]:3.7745477898E-1,21[&rate=5.240692926891575E-4]:8.656490348853E-1)[&rate=5.240692926891575E-4]:6.841336213412E-2,(10[&rate=5.240692926891575E-4]:7.239528283639E-1,55[&rate=5.240692926891575E-4]:7.047747461722E-1)[&rate=5.240692926891575E-4]:1.251780618063E-1)[&rate=5.240692926891575E-4]:2.468101954585E-1)[&rate=5.240692926891575E-4]:1.263591251519E-1)[&rate=5.240692926891575E-4]:3.87913475863E-2,(((59[&rate=5.240692926891575E-4]:4.582983893636E-1,(56[&rate=5.240692926891575E-4]:3.834619154717E-1,60[&rate=5.240692926891575E-4]:3.862016414993E-1)[&rate=5.240692926891575E-4]:7.75761999192E-2)[&rate=5.240692926891575E-4]:9.027374322025E-2,57[&rate=5.240692926891575E-4]:5.540515846387E-1)[&rate=5.240692926891575E-4]:7.417566099256E-1,(((51[&rate=5.240692926891575E-4]:5.805840908953E-1,(17[&rate=5.240692926891575E-4]:3.97112743935E-1,11[&rate=5.240692926891575E-4]:3.587565795513E-1)[&rate=5.240692926891575E-4]:3.040192921658E-1)[&rate=5.240692926891575E-4]:2.999652025479E-1,((52[&rate=5.240692926891575E-4]:7.705541180744E-1,((54[&rate=5.240692926891575E-4]:6.229921773384E-1,42[&rate=5.240692926891575E-4]:4.312113554207E-1)[&rate=5.240692926891575E-4]:8.671057474123E-2,(47[&rate=5.240692926891575E-4]:3.400382268761E-1,40[&rate=5.240692926891575E-4]:3.235998707117E-1)[&rate=5.240692926891575E-4]:1.943220594502E-1)[&rate=5.240692926891575E-4]:3.129061605152E-1)[&rate=5.240692926891575E-4]:5.711888238797E-2,((63[&rate=5.240692926891575E-4]:3.96704739969E-1,58[&rate=5.240692926891575E-4]:3.939650139416E-1)[&rate=5.240692926891575E-4]:4.669885091091E-1,((45[&rate=5.240692926891575E-4]:5.904468139815E-1,(50[&rate=5.240692926891575E-4]:3.834512476117E-1,48[&rate=5.240692926891575E-4]:4.656430284335E-1)[&rate=5.240692926891575E-4]:1.275435115753E-1)[&rate=5.240692926891575E-4]:1.11140636189E-1,(44[&rate=5.240692926891575E-4]:5.005705845031E-1,43[&rate=5.240692926891575E-4]:5.033103105305E-1)[&rate=5.240692926891575E-4]:1.790990574482E-1)[&rate=5.240692926891575E-4]:2.032016893184E-1)[&rate=5.240692926891575E-4]:2.335915767969E-3)[&rate=5.240692926891575E-4]:5.287629298087E-2)[&rate=5.240692926891575E-4]:1.433085970815E-1,((49[&rate=5.240692926891575E-4]:7.871303708194E-1,((8[&rate=5.240692926891575E-4]:6.872313610593E-1,53[&rate=5.240692926891575E-4]:6.981902651689E-1)[&rate=5.240692926891575E-4]:1.49753753187E-2,((27[&rate=5.240692926891575E-4]:4.35113617702E-1,4[&rate=5.240692926891575E-4]:2.62510877976E-1)[&rate=5.240692926891575E-4]:3.609884546853E-1,(15[&rate=5.240692926891575E-4]:6.394159149626E-1,12[&rate=5.240692926891575E-4]:6.010597505789E-1)[&rate=5.240692926891575E-4]:7.997382865755E-2)[&rate=5.240692926891575E-4]:2.939233522357E-2)[&rate=5.240692926891575E-4]:7.670445635933E-2)[&rate=5.240692926891575E-4]:5.515121208264E-3,(46[&rate=5.240692926891575E-4]:5.491375389881E-1,41[&rate=5.240692926891575E-4]:5.27219730769E-1)[&rate=5.240692926891575E-4]:2.380285009848E-1)[&rate=5.240692926891575E-4]:3.134041793189E-1)[&rate=5.240692926891575E-4]:1.715578349154E-2)[&rate=5.240692926891575E-4]:1.461052816109E-1)[&rate=5.240692926891575E-4]:2.336192050083E-1)[&rate=5.240692926891575E-4]:7.011364867434E-1)[&rate=5.240692926891575E-4]:2.750918988303E-1,61[&rate=5.240692926891575E-4]:5.467606924777E-1)[&rate=5.240692926891575E-4]:1.030547544541E-1)[&rate=5.240692926891575E-4]:6.932122083449E-2,30[&rate=5.240692926891575E-4]:5.989180885313E-1)[&rate=5.240692926891575E-4]:4.993311177079E-3,((2[&rate=5.240692926891575E-4]:8.583307828053E-1,(28[&rate=5.240692926891575E-4]:8.476944212129E-1,(((7[&rate=5.240692926891575E-4]:3.62336791314E-1,6[&rate=5.240692926891575E-4]:3.62336791314E-1)[&rate=5.240692926891575E-4]:2.310846002149E-1,24[&rate=5.240692926891575E-4]:7.002707065975E-1)[&rate=5.240692926891575E-4]:4.856660528638E-2,(20[&rate=5.240692926891575E-4]:4.555837475662E-1,25[&rate=5.240692926891575E-4]:4.720221037305E-1)[&rate=5.240692926891575E-4]:2.822946602081E-1)[&rate=5.240692926891575E-4]:5.502149289063E-2)[&rate=5.240692926891575E-4]:2.380336218665E-1)[&rate=5.240692926891575E-4]:1.637579051593E0,62[&rate=5.240692926891575E-4]:5.96561080749E-1)[&rate=5.240692926891575E-4]:6.472736813971E-2)[&rate=5.240692926891575E-4]:5.454251772946E-3)[&rate=5.240692926891575E-4]:7.976286839595E-2,(33[&rate=5.240692926891575E-4]:6.351034746925E-1,36[&rate=5.240692926891575E-4]:6.706226003753E-1)[&rate=5.240692926891575E-4]:1.687791435455E-1)[&rate=5.240692926891575E-4]:9.668973713281E-3);
tree STATE_25860000 [&joint=-18000.58261071227,lnP=-18000.58261071227] = [&R] (((32[&rate=4.683672275154604E-4]:6.579160038602E-1,(31[&rate=4.683672275154604E-4]:1.785154087924E-1,37[&rate=4.683672275154604E-4]:1.785154087924E-1)[&rate=4.683672275154604E-4]:3.947011415158E-1)[&rate=4.683672275154604E-4]:1.269709858355E-1,(35[&rate=4.683672275154604E-4]:6.349495609105E-1,(33[&rate=4.683672275154604E-4]:2.323254552141E-1,36[&rate=4.683672275154604E-4]:2.67844580897E-1)[&rate=4.683672275154604E-4]:3.889629035108E-1)[&rate=4.683672275154604E-4]:1.390084670364E-1)[&rate=4.683672275154604E-4]:6.889253714789E-2,((((29[&rate=4.683672275154604E-4]:5.935681992014E-1,(30[&rate=4.683672275154604E-4]:5.91338077081E-1,((62[&rate=4.683672275154604E-4]:5.704232546512E-1,(38[&rate=4.683672275154604E-4]:6.935118427967E-1,((((16[&rate=4.683672275154604E-4]:6.605093052259E-1,3[&rate=4.683672275154604E-4]:5.454408120753E-1)[&rate=4.683672275154604E-4]:2.448324746762E-1,5[&rate=4.683672275154604E-4]:8.423280812719E-1)[&rate=4.683672275154604E-4]:2.923940668794E-2,(9[&rate=4.683672275154604E-4]:3.052064858618E-1,13[&rate=4.683672275154604E-4]:3.435626502453E-1)[&rate=4.683672275154604E-4]:5.827993582624E-1)[&rate=4.683672275154604E-4]:4.33525942052E-1,((((56[&rate=4.683672275154604E-4]:2.823753950965E-1,60[&rate=4.683672275154604E-4]:2.851151211241E-1)[&rate=4.683672275154604E-4]:2.181606986838E-1,59[&rate=4.683672275154604E-4]:4.977963677529E-1)[&rate=4.683672275154604E-4]:1.291549543388E-1,57[&rate=4.683672275154604E-4]:6.324307741467E-1)[&rate=4.683672275154604E-4]:7.598107441006E-1,((((1[&rate=4.683672275154604E-4]:1.462534993802E-1,(26[&rate=4.683672275154604E-4]:7.483169393212E-1,19[&rate=4.683672275154604E-4]:7.236594050747E-1)[&rate=4.683672275154604E-4]:1.84237929922E-1)[&rate=4.683672275154604E-4]:8.268344314573E-2,22[&rate=4.683672275154604E-4]:1.009758860334E0)[&rate=4.683672275154604E-4]:1.90819786543E-1,((((18[&rate=4.683672275154604E-4]:5.903360592156E-1,23[&rate=4.683672275154604E-4]:6.095141414073E-1)[&rate=4.683672275154604E-4]:1.698989556701E-1,21[&rate=4.683672275154604E-4]:7.684541929677E-1)[&rate=4.683672275154604E-4]:1.005123573334E-1,(10[&rate=4.683672275154604E-4]:4.47599646514E-1,55[&rate=4.683672275154604E-4]:4.284215643223E-1)[&rate=4.683672275154604E-4]:3.364353969379E-1)[&rate=4.683672275154604E-4]:2.947874199766E-1,39[&rate=4.683672275154604E-4]:1.306903877104E-2)[&rate=4.683672275154604E-4]:2.586577248972E-2)[&rate=4.683672275154604E-4]:1.055476822173E-1,(((((45[&rate=4.683672275154604E-4]:4.50838660113E-1,((50[&rate=4.683672275154604E-4]:2.758035572185E-1,48[&rate=4.683672275154604E-4]:3.579953380404E-1)[&rate=4.683672275154604E-4]:3.266963305235E-2,43[&rate=4.683672275154604E-4]:3.687471628736E-1)[&rate=4.683672275154604E-4]:6.291341504763E-2)[&rate=4.683672275154604E-4]:1.481027112246E-1,44[&rate=4.683672275154604E-4]:5.770235631185E-1)[&rate=4.683672275154604E-4]:1.966214744945E-1,((17[&rate=4.683672275154604E-4]:4.879585487185E-1,11[&rate=4.683672275154604E-4]:4.496023843349E-1)[&rate=4.683672275154604E-4]:1.136822524135E-1,51[&rate=4.683672275154604E-4]:4.810928559265E-1)[&rate=4.683672275154604E-4]:2.350179351111E-1)[&rate=4.683672275154604E-4]:2.035958023597E-1,((63[&rate=4.683672275154604E-4]:2.883873181451E-1,58[&rate=4.683672275154604E-4]:2.856475921177E-1)[&rate=4.683672275154604E-4]:3.559932064876E-1,(((40[&rate=4.683672275154604E-4]:1.905834107522E-1,42[&rate=4.683672275154604E-4]:1.905834107522E-1)[&rate=4.683672275154604E-4]:1.684225741863E-1,(54[&rate=4.683672275154604E-4]:3.666861950567E-1,47[&rate=4.683672275154604E-4]:1.913437293033E-1)[&rate=4.683672275154604E-4]:1.841006117996E-1)[&rate=4.683672275154604E-4]:1.630415754846E-1,52[&rate=4.683672275154604E-4]:4.617735878203E-1)[&rate=4.683672275154604E-4]:1.442507724287E-1)[&rate=4.683672275154604E-4]:3.136822331483E-1)[&rate=4.683672275154604E-4]:4.472995885965E-2,((((15[&rate=4.683672275154604E-4]:3.120270814242E-1,12[&rate=4.683672275154604E-4]:2.736709170405E-1)[&rate=4.683672275154604E-4]:2.450212708341E-1,(8[&rate=4.683672275154604E-4]:4.846226638811E-1,53[&rate=4.683672275154604E-4]:4.955815679908E-1)[&rate=4.683672275154604E-4]:2.585034591145E-2)[&rate=4.683672275154604E-4]:2.505777895542E-1,(27[&rate=4.683672275154604E-4]:3.970597935135E-1,4[&rate=4.683672275154604E-4]:2.244570537875E-1)[&rate=4.683672275154604E-4]:4.872786770661E-1)[&rate=4.683672275154604E-4]:7.233639691968E-2,((49[&rate=4.683672275154604E-4]:5.97530584445E-1,46[&rate=4.683672275154604E-4]:5.920511323903E-1)[&rate=4.683672275154604E-4]:2.72622581243E-2,41[&rate=4.683672275154604E-4]:5.973955822955E-1)[&rate=4.683672275154604E-4]:2.168135317792E-1)[&rate=4.683672275154604E-4]:2.050219587303E-1)[&rate=4.683672275154604E-4]:1.718267631389E-1)[&rate=4.683672275154604E-4]:1.183682303423E-3)[&rate=4.683672275154604E-4]:1.101121857373E-1)[&rate=4.683672275154604E-4]:4.432129333328E-1)[&rate=4.683672275154604E-4]:7.926985216679E-1)[&rate=4.683672275154604E-4]:4.922086185813E-2,14[&rate=4.683672275154604E-4]:2.647759993446E0)[&rate=4.683672275154604E-4]:2.907100975201E-2)[&rate=4.683672275154604E-4]:2.2301221204E-3)[&rate=4.683672275154604E-4]:4.928307651621E-3,(2[&rate=4.683672275154604E-4]:1.05753311305E0,(((24[&rate=4.683672275154604E-4]:6.981632161747E-1,(7[&rate=4.683672275154604E-4]:2.727582805937E-1,6[&rate=4.683672275154604E-4]:2.727582805937E-1)[&rate=4.683672275154604E-4]:3.185556205125E-1)[&rate=4.683672275154604E-4]:1.059355599516E-1,28[&rate=4.683672275154604E-4]:8.479343925647E-1)[&rate=4.683672275154604E-4]:6.591838695278E-2,(20[&rate=4.683672275154604E-4]:4.330333770945E-1,25[&rate=4.683672275154604E-4]:4.494717332589E-1)[&rate=4.683672275154604E-4]:4.260248818749E-1)[&rate=4.683672275154604E-4]:3.710775938065E-1)[&rate=4.683672275154604E-4]:1.497689196632E0)[&rate=4.683672275154604E-4]:1.469659632502E-2,61[&rate=4.683672275154604E-4]:7.33411682413E-1)[&rate=4.683672275154604E-4]:3.540337413254E-3,34[&rate=4.683672275154604E-4]:5.456951892251E-1)[&rate=4.683672275154604E-4]:9.770182395722E-2);
tree STATE_25862000 [&joint=-17996.335369820023,lnP=-17996.335369820023] = [&R] ((33[&rate=6.744955147180926E-4]:7.286354173923E-1,36[&rate=6.744955147180926E-4]:7.641545430752E-1)[&rate=6.744955147180926E-4]:1.498538542676E-1,(((61[&rate=6.744955147180926E-4]:7.269897016994E-1,(38[&rate=6.744955147180926E-4]:6.350033707923E-1,((((16[&rate=6.744955147180926E-4]:3.18518247218E-1,3[&rate=6.744955147180926E-4]:2.034497540674E-1)[&rate=6.744955147180926E-4]:5.125885370674E-1,(9[&rate=6.744955147180926E-4]:3.234891856036E-1,13[&rate=6.744955147180926E-4]:3.618453499871E-1)[&rate=6.744955147180926E-4]:4.61042256216E-1)[&rate=6.744955147180926E-4]:3.973927668055E-2,5[&rate=6.744955147180926E-4]:8.078323623358E-1)[&rate=6.744955147180926E-4]:5.494054173899E-1,((39[&rate=6.744955147180926E-4]:5.436157086325E-2,((((18[&rate=6.744955147180926E-4]:4.31146330184E-1,23[&rate=6.744955147180926E-4]:4.503244123758E-1)[&rate=6.744955147180926E-4]:1.752788483842E-1,21[&rate=6.744955147180926E-4]:6.146443566503E-1)[&rate=6.744955147180926E-4]:2.912091211906E-1,(10[&rate=6.744955147180926E-4]:5.284342370798E-1,55[&rate=6.744955147180926E-4]:5.092561548881E-1)[&rate=6.744955147180926E-4]:2.924877339118E-1)[&rate=6.744955147180926E-4]:1.556196062245E-1,((1[&rate=6.744955147180926E-4]:9.395592685965E-2,(26[&rate=6.744955147180926E-4]:8.263714475035E-1,19[&rate=6.744955147180926E-4]:8.017139132571E-1)[&rate=6.744955147180926E-4]:5.388584921906E-2)[&rate=6.744955147180926E-4]:2.595041000821E-2,22[&rate=6.744955147180926E-4]:9.007282546761E-1)[&rate=6.744955147180926E-4]:1.717037334989E-1)[&rate=6.744955147180926E-4]:1.435734183046E-1)[&rate=6.744955147180926E-4]:1.691931088866E-1,((((59[&rate=6.744955147180926E-4]:4.134153184985E-1,56[&rate=6.744955147180926E-4]:4.161550445259E-1)[&rate=6.744955147180926E-4]:8.436606714824E-2,60[&rate=6.744955147180926E-4]:5.032608377017E-1)[&rate=6.744955147180926E-4]:9.201935845818E-2,57[&rate=6.744955147180926E-4]:5.952801961599E-1)[&rate=6.744955147180926E-4]:8.243003876307E-1,(((((((50[&rate=6.744955147180926E-4]:2.821992808419E-1,48[&rate=6.744955147180926E-4]:3.643910616638E-1)[&rate=6.744955147180926E-4]:3.534949481973E-2,(45[&rate=6.744955147180926E-4]:3.431627361871E-1,43[&rate=6.744955147180926E-4]:3.239846539954E-1)[&rate=6.744955147180926E-4]:5.383809426902E-2)[&rate=6.744955147180926E-4]:7.632009704997E-2,44[&rate=6.744955147180926E-4]:4.51403119287E-1)[&rate=6.744955147180926E-4]:9.156795829504E-2,(17[&rate=6.744955147180926E-4]:3.001144982681E-1,11[&rate=6.744955147180926E-4]:2.617583338844E-1)[&rate=6.744955147180926E-4]:3.058702779441E-1)[&rate=6.744955147180926E-4]:1.194304514978E-1,51[&rate=6.744955147180926E-4]:6.048672825045E-1)[&rate=6.744955147180926E-4]:9.14703780059E-2,((63[&rate=6.744955147180926E-4]:2.101142373994E-1,58[&rate=6.744955147180926E-4]:2.07374511372E-1)[&rate=6.744955147180926E-4]:3.089915627982E-1,(((47[&rate=6.744955147180926E-4]:3.954165652364E-1,42[&rate=6.744955147180926E-4]:3.789782090721E-1)[&rate=6.744955147180926E-4]:8.609535369266E-3,(40[&rate=6.744955147180926E-4]:3.45374716236E-1,54[&rate=6.744955147180926E-4]:5.371555381538E-1)[&rate=6.744955147180926E-4]:4.221302820528E-2)[&rate=6.744955147180926E-4]:1.232263271328E-1,52[&rate=6.744955147180926E-4]:4.505400989714E-1)[&rate=6.744955147180926E-4]:3.02095368425E-2)[&rate=6.744955147180926E-4]:2.155880246965E-1)[&rate=6.744955147180926E-4]:2.490026443881E-1,((((49[&rate=6.744955147180926E-4]:3.408264639756E-1,41[&rate=6.744955147180926E-4]:3.134292037018E-1)[&rate=6.744955147180926E-4]:2.714225964798E-2,46[&rate=6.744955147180926E-4]:3.624892715688E-1)[&rate=6.744955147180926E-4]:4.018347688488E-1,((53[&rate=6.744955147180926E-4]:4.393308012038E-1,(27[&rate=6.744955147180926E-4]:3.197333159031E-1,4[&rate=6.744955147180926E-4]:1.471305761771E-1)[&rate=6.744955147180926E-4]:2.31926252424E-1)[&rate=6.744955147180926E-4]:2.235690049113E-1,8[&rate=6.744955147180926E-4]:6.519409020055E-1)[&rate=6.744955147180926E-4]:1.096434123848E-1)[&rate=6.744955147180926E-4]:1.722445800575E-2,(15[&rate=6.744955147180926E-4]:5.739260570072E-1,12[&rate=6.744955147180926E-4]:5.355698926235E-1)[&rate=6.744955147180926E-4]:2.514580578546E-1)[&rate=6.744955147180926E-4]:2.405041352422E-1)[&rate=6.744955147180926E-4]:2.19445758344E-1)[&rate=6.744955147180926E-4]:5.05494384251E-2)[&rate=6.744955147180926E-4]:8.436803148267E-2)[&rate=6.744955147180926E-4]:3.325601116147E-1)[&rate=6.744955147180926E-4]:9.44931910666E-1)[&rate=6.744955147180926E-4]:1.314041534834E-2,(((2[&rate=6.744955147180926E-4]:6.682105329883E-1,((28[&rate=6.744955147180926E-4]:7.480062873989E-1,(20[&rate=6.744955147180926E-4]:3.039795648598E-1,25[&rate=6.744955147180926E-4]:3.204179210241E-1)[&rate=6.744955147180926E-4]:3.892322019911E-1)[&rate=6.744955147180926E-4]:1.494342602948E-2,(24[&rate=6.744955147180926E-4]:6.598188284107E-1,(7[&rate=6.744955147180926E-4]:3.578417251215E-1,6[&rate=6.744955147180926E-4]:3.578417251215E-1)[&rate=6.744955147180926E-4]:1.951277882207E-1)[&rate=6.744955147180926E-4]:5.929526857924E-2)[&rate=6.744955147180926E-4]:1.32658079834E-1)[&rate=6.744955147180926E-4]:1.888187877315E0,((30[&rate=6.744955147180926E-4]:5.715840168338E-1,14[&rate=6.744955147180926E-4]:2.657076942951E0)[&rate=6.744955147180926E-4]:1.264718466357E-3,29[&rate=6.744955147180926E-4]:5.728487353002E-1)[&rate=6.744955147180926E-4]:2.68238721739E-2)[&rate=6.744955147180926E-4]:6.740698444393E-3,62[&rate=6.744955147180926E-4]:6.637903550988E-1)[&rate=6.744955147180926E-4]:1.349823189438E-2)[&rate=6.744955147180926E-4]:4.151820422541E-2,(35[&rate=6.744955147180926E-4]:7.28562984322E-1,((32[&rate=6.744955147180926E-4]:5.567807942072E-1,(31[&rate=6.744955147180926E-4]:2.422641121618E-2,37[&rate=6.744955147180926E-4]:2.422641121618E-2)[&rate=6.744955147180926E-4]:4.47854929439E-1)[&rate=6.744955147180926E-4]:1.694608909005E-1,34[&rate=6.744955147180926E-4]:5.158591714465E-1)[&rate=6.744955147180926E-4]:1.325026096297E-2)[&rate=6.744955147180926E-4]:6.128205826261E-2)[&rate=6.744955147180926E-4]:1.023054312609E-1);
tree STATE_25864000 [&joint=-18006.60209306144,lnP=-18006.60209306144] = [&R] ((33[&rate=5.131085434345673E-4]:7.588380644838E-1,36[&rate=5.131085434345673E-4]:7.943571901666E-1)[&rate=5.131085434345673E-4]:1.503623691266E-1,(((32[&rate=5.131085434345673E-4]:4.571728540592E-1,(31[&rate=5.131085434345673E-4]:3.031911752081E-1,37[&rate=5.131085434345673E-4]:3.031911752081E-1)[&rate=5.131085434345673E-4]:6.928222529903E-2)[&rate=5.131085434345673E-4]:3.631552133365E-1,35[&rate=5.131085434345673E-4]:8.093991056469E-1)[&rate=5.131085434345673E-4]:3.500975968847E-2,(34[&rate=5.131085434345673E-4]:6.416574542983E-1,(((30[&rate=5.131085434345673E-4]:4.47445109119E-1,29[&rate=5.131085434345673E-4]:4.47445109119E-1)[&rate=5.131085434345673E-4]:7.437260563257E-2,(38[&rate=5.131085434345673E-4]:6.856456384736E-1,((5[&rate=5.131085434345673E-4]:9.54837175229E-1,((16[&rate=5.131085434345673E-4]:7.986705127918E-1,3[&rate=5.131085434345673E-4]:6.836020196412E-1)[&rate=5.131085434345673E-4]:1.729827857557E-1,(9[&rate=5.131085434345673E-4]:3.979588000454E-1,13[&rate=5.131085434345673E-4]:4.363149644289E-1)[&rate=5.131085434345673E-4]:5.271191560364E-1)[&rate=5.131085434345673E-4]:4.619757531163E-2)[&rate=5.131085434345673E-4]:3.607418284261E-1,((((56[&rate=5.131085434345673E-4]:3.521617043044E-1,60[&rate=5.131085434345673E-4]:3.54901430332E-1)[&rate=5.131085434345673E-4]:9.706785955509E-2,59[&rate=5.131085434345673E-4]:4.464898378322E-1)[&rate=5.131085434345673E-4]:1.841362905144E-1,57[&rate=5.131085434345673E-4]:6.361055804015E-1)[&rate=5.131085434345673E-4]:7.963576480332E-1,(((((1[&rate=5.131085434345673E-4]:1.074759442969E-1,(26[&rate=5.131085434345673E-4]:6.605480260797E-1,19[&rate=5.131085434345673E-4]:6.358904918333E-1)[&rate=5.131085434345673E-4]:2.332292880801E-1)[&rate=5.131085434345673E-4]:1.580475929084E-2,22[&rate=5.131085434345673E-4]:9.04102621396E-1)[&rate=5.131085434345673E-4]:3.273321417327E-1,39[&rate=5.131085434345673E-4]:6.979092751235E-2)[&rate=5.131085434345673E-4]:3.02552862109E-2,(((18[&rate=5.131085434345673E-4]:4.816262418694E-1,23[&rate=5.131085434345673E-4]:5.008043240611E-1)[&rate=5.131085434345673E-4]:3.640896863799E-1,21[&rate=5.131085434345673E-4]:8.539351063313E-1)[&rate=5.131085434345673E-4]:7.869886614213E-2,(10[&rate=5.131085434345673E-4]:5.536500111869E-1,55[&rate=5.131085434345673E-4]:5.344719289952E-1)[&rate=5.131085434345673E-4]:2.940524544374E-1)[&rate=5.131085434345673E-4]:3.180971727565E-1)[&rate=5.131085434345673E-4]:2.404520152437E-2,(((52[&rate=5.131085434345673E-4]:7.015835619901E-1,(51[&rate=5.131085434345673E-4]:6.393155346365E-1,(17[&rate=5.131085434345673E-4]:6.018700141172E-1,11[&rate=5.131085434345673E-4]:5.635138497336E-1)[&rate=5.131085434345673E-4]:1.579934657248E-1)[&rate=5.131085434345673E-4]:6.226802735351E-2)[&rate=5.131085434345673E-4]:2.576896066975E-2,((63[&rate=5.131085434345673E-4]:3.470879906743E-1,58[&rate=5.131085434345673E-4]:3.443482646469E-1)[&rate=5.131085434345673E-4]:3.898288777431E-1,(((50[&rate=5.131085434345673E-4]:1.899919327509E-1,48[&rate=5.131085434345673E-4]:2.721837135728E-1)[&rate=5.131085434345673E-4]:2.46441526433E-1,(44[&rate=5.131085434345673E-4]:3.591828455461E-1,(43[&rate=5.131085434345673E-4]:2.922840218464E-1,45[&rate=5.131085434345673E-4]:3.114621040381E-1)[&rate=5.131085434345673E-4]:6.963854972706E-2)[&rate=5.131085434345673E-4]:1.347848602132E-1)[&rate=5.131085434345673E-4]:1.069527990566E-1,(((54[&rate=5.131085434345673E-4]:4.01822905324E-1,40[&rate=5.131085434345673E-4]:2.100420834062E-1)[&rate=5.131085434345673E-4]:1.214879291718E-1,47[&rate=5.131085434345673E-4]:3.479683687424E-1)[&rate=5.131085434345673E-4]:1.651220853068E-1,42[&rate=5.131085434345673E-4]:4.966520978849E-1)[&rate=5.131085434345673E-4]:1.070081329584E-1)[&rate=5.131085434345673E-4]:1.551744457932E-1)[&rate=5.131085434345673E-4]:2.879181862612E-2)[&rate=5.131085434345673E-4]:2.693701714294E-1,((((27[&rate=5.131085434345673E-4]:4.904070797026E-1,4[&rate=5.131085434345673E-4]:3.178043399766E-1)[&rate=5.131085434345673E-4]:2.085657157749E-1,8[&rate=5.131085434345673E-4]:5.756851242446E-1)[&rate=5.131085434345673E-4]:1.092267124259E-1,(53[&rate=5.131085434345673E-4]:5.725823536429E-1,49[&rate=5.131085434345673E-4]:5.698426276153E-1)[&rate=5.131085434345673E-4]:1.232883871373E-1)[&rate=5.131085434345673E-4]:1.483237259842E-1,((41[&rate=5.131085434345673E-4]:3.720171140661E-1,46[&rate=5.131085434345673E-4]:3.939349222851E-1)[&rate=5.131085434345673E-4]:3.471417775391E-1,(15[&rate=5.131085434345673E-4]:4.835825141587E-1,12[&rate=5.131085434345673E-4]:4.45226349775E-1)[&rate=5.131085434345673E-4]:3.013298021039E-1)[&rate=5.131085434345673E-4]:9.489858885782E-2)[&rate=5.131085434345673E-4]:2.374597341743E-1)[&rate=5.131085434345673E-4]:1.191495430762E-1)[&rate=5.131085434345673E-4]:6.179647072126E-2)[&rate=5.131085434345673E-4]:8.037604919316E-2)[&rate=5.131085434345673E-4]:4.248611553665E-1)[&rate=5.131085434345673E-4]:8.093362352717E-1)[&rate=5.131085434345673E-4]:9.142408155842E-2,(62[&rate=5.131085434345673E-4]:6.649087086364E-1,(((2[&rate=5.131085434345673E-4]:5.224161407315E-1,((24[&rate=5.131085434345673E-4]:5.008265517791E-1,(7[&rate=5.131085434345673E-4]:2.510182459291E-1,6[&rate=5.131085434345673E-4]:2.510182459291E-1)[&rate=5.131085434345673E-4]:1.429589907814E-1)[&rate=5.131085434345673E-4]:1.890758059924E-1,(28[&rate=5.131085434345673E-4]:6.713911538782E-1,(20[&rate=5.131085434345673E-4]:4.647377877802E-1,25[&rate=5.131085434345673E-4]:4.811761439446E-1)[&rate=5.131085434345673E-4]:1.518588455499E-1)[&rate=5.131085434345673E-4]:6.234682033164E-2)[&rate=5.131085434345673E-4]:1.607542679571E-2)[&rate=5.131085434345673E-4]:1.882051118968E0,14[&rate=5.131085434345673E-4]:2.533234382987E0)[&rate=5.131085434345673E-4]:1.224222008355E-1,61[&rate=5.131085434345673E-4]:6.903822369403E-1)[&rate=5.131085434345673E-4]:3.736800175072E-2)[&rate=5.131085434345673E-4]:5.710136853887E-3)[&rate=5.131085434345673E-4]:9.945390935449E-2)[&rate=5.131085434345673E-4]:3.297859124587E-3)[&rate=5.131085434345673E-4]:7.845277046063E-2);
tree STATE_25866000 [&joint=-18010.297345174386,lnP=-18010.297345174386] = [&R] ((32[&rate=6.375564524077645E-4]:6.884148652413E-1,(31[&rate=6.375564524077645E-4]:2.573424153219E-1,37[&rate=6.375564524077645E-4]:2.573424153219E-1)[&rate=6.375564524077645E-4]:3.463729963673E-1)[&rate=6.375564524077645E-4]:2.148341409251E-1,((33[&rate=6.375564524077645E-4]:6.943450809343E-1,36[&rate=6.375564524077645E-4]:7.298642066171E-1)[&rate=6.375564524077645E-4]:1.083289101905E-1,(35[&rate=6.375564524077645E-4]:7.131205966323E-1,(30[&rate=6.375564524077645E-4]:5.541203708813E-1,(61[&rate=6.375564524077645E-4]:6.667577079299E-1,(((2[&rate=6.375564524077645E-4]:5.374640129029E-1,((28[&rate=6.375564524077645E-4]:6.661469590378E-1,(24[&rate=6.375564524077645E-4]:4.855218280419E-1,(7[&rate=6.375564524077645E-4]:2.080764296445E-1,6[&rate=6.375564524077645E-4]:2.080764296445E-1)[&rate=6.375564524077645E-4]:1.705960833288E-1)[&rate=6.375564524077645E-4]:1.367895145576E-1)[&rate=6.375564524077645E-4]:4.94121588248E-2,(20[&rate=6.375564524077645E-4]:3.360685715843E-1,25[&rate=6.375564524077645E-4]:3.525069277487E-1)[&rate=6.375564524077645E-4]:3.246960257303E-1)[&rate=6.375564524077645E-4]:4.930215531428E-2)[&rate=6.375564524077645E-4]:1.84865319425E0,(((38[&rate=6.375564524077645E-4]:5.549094277306E-1,(((5[&rate=6.375564524077645E-4]:5.243790883484E-1,(9[&rate=6.375564524077645E-4]:4.307643055742E-1,13[&rate=6.375564524077645E-4]:4.691204699577E-1)[&rate=6.375564524077645E-4]:1.100531389385E-1)[&rate=6.375564524077645E-4]:2.187943558028E-1,(16[&rate=6.375564524077645E-4]:7.67951757071E-1,3[&rate=6.375564524077645E-4]:6.528832639204E-1)[&rate=6.375564524077645E-4]:3.823538571032E-2)[&rate=6.375564524077645E-4]:6.488997169016E-1,(((39[&rate=6.375564524077645E-4]:2.585335144744E-3,(((18[&rate=6.375564524077645E-4]:3.145738570405E-1,23[&rate=6.375564524077645E-4]:3.337519392322E-1)[&rate=6.375564524077645E-4]:5.085406975654E-1,21[&rate=6.375564524077645E-4]:8.31333732688E-1)[&rate=6.375564524077645E-4]:1.292098317361E-1,(10[&rate=6.375564524077645E-4]:8.516846304846E-1,55[&rate=6.375564524077645E-4]:8.325065482929E-1)[&rate=6.375564524077645E-4]:2.392742709036E-2)[&rate=6.375564524077645E-4]:1.927267022273E-1)[&rate=6.375564524077645E-4]:3.50038606998E-2,((1[&rate=6.375564524077645E-4]:9.318108704584E-2,(26[&rate=6.375564524077645E-4]:7.240886318119E-1,19[&rate=6.375564524077645E-4]:6.994310975655E-1)[&rate=6.375564524077645E-4]:1.553938250968E-1)[&rate=6.375564524077645E-4]:1.419683608155E-2,22[&rate=6.375564524077645E-4]:8.881998409356E-1)[&rate=6.375564524077645E-4]:3.110331905253E-1)[&rate=6.375564524077645E-4]:1.071250106469E-1,((((56[&rate=6.375564524077645E-4]:2.897291805744E-1,60[&rate=6.375564524077645E-4]:2.92468906602E-1)[&rate=6.375564524077645E-4]:5.942006257321E-2,59[&rate=6.375564524077645E-4]:3.464095171203E-1)[&rate=6.375564524077645E-4]:4.091539986807E-2,57[&rate=6.375564524077645E-4]:3.928043690433E-1)[&rate=6.375564524077645E-4]:9.581137099522E-1,(((51[&rate=6.375564524077645E-4]:5.509332622832E-1,(17[&rate=6.375564524077645E-4]:3.478537491432E-1,11[&rate=6.375564524077645E-4]:3.094975847595E-1)[&rate=6.375564524077645E-4]:3.236274583455E-1)[&rate=6.375564524077645E-4]:2.385836395208E-1,((((63[&rate=6.375564524077645E-4]:4.032521430759E-1,58[&rate=6.375564524077645E-4]:4.005124170485E-1)[&rate=6.375564524077645E-4]:1.907470753313E-1,((47[&rate=6.375564524077645E-4]:3.511377818124E-1,(42[&rate=6.375564524077645E-4]:2.724757281725E-1,54[&rate=6.375564524077645E-4]:4.642565500903E-1)[&rate=6.375564524077645E-4]:6.222369747545E-2)[&rate=6.375564524077645E-4]:5.501843102329E-2,40[&rate=6.375564524077645E-4]:3.897178566713E-1)[&rate=6.375564524077645E-4]:2.26199169955E-1)[&rate=6.375564524077645E-4]:4.41766739666E-2,52[&rate=6.375564524077645E-4]:5.998197279901E-1)[&rate=6.375564524077645E-4]:1.049885398356E-1,(((43[&rate=6.375564524077645E-4]:3.522074057191E-1,(45[&rate=6.375564524077645E-4]:3.542692835809E-1,44[&rate=6.375564524077645E-4]:3.323514753618E-1)[&rate=6.375564524077645E-4]:1.711620432989E-2)[&rate=6.375564524077645E-4]:1.556306917153E-1,48[&rate=6.375564524077645E-4]:5.297559056535E-1)[&rate=6.375564524077645E-4]:6.086836942701E-3,50[&rate=6.375564524077645E-4]:4.536509617743E-1)[&rate=6.375564524077645E-4]:2.511573060513E-1)[&rate=6.375564524077645E-4]:8.470863397829E-2)[&rate=6.375564524077645E-4]:1.902183480513E-1,((15[&rate=6.375564524077645E-4]:3.7955625932E-1,12[&rate=6.375564524077645E-4]:3.412000949363E-1)[&rate=6.375564524077645E-4]:5.130360955505E-1,(((27[&rate=6.375564524077645E-4]:3.965285944314E-1,4[&rate=6.375564524077645E-4]:2.239258547054E-1)[&rate=6.375564524077645E-4]:3.305803854181E-1,((8[&rate=6.375564524077645E-4]:1.687008218785E-1,53[&rate=6.375564524077645E-4]:1.796597259882E-1)[&rate=6.375564524077645E-4]:1.100978088917E-1,49[&rate=6.375564524077645E-4]:2.870178088523E-1)[&rate=6.375564524077645E-4]:3.250226778464E-1)[&rate=6.375564524077645E-4]:2.049270341985E-1,(41[&rate=6.375564524077645E-4]:6.793206914681E-1,46[&rate=6.375564524077645E-4]:7.012384996871E-1)[&rate=6.375564524077645E-4]:1.102495691553E-1)[&rate=6.375564524077645E-4]:3.726866958959E-2)[&rate=6.375564524077645E-4]:2.076908401903E-1)[&rate=6.375564524077645E-4]:1.163883085921E-1)[&rate=6.375564524077645E-4]:4.037146996175E-2)[&rate=6.375564524077645E-4]:1.980438860682E-1)[&rate=6.375564524077645E-4]:2.176307872259E-1)[&rate=6.375564524077645E-4]:8.157572956098E-1,34[&rate=6.375564524077645E-4]:3.264643129804E-1)[&rate=6.375564524077645E-4]:2.899846483377E-2,(29[&rate=6.375564524077645E-4]:4.122693409103E-1,14[&rate=6.375564524077645E-4]:2.497762267028E0)[&rate=6.375564524077645E-4]:1.42316882701E-2)[&rate=6.375564524077645E-4]:2.890375143228E-3)[&rate=6.375564524077645E-4]:8.673607762516E-2,62[&rate=6.375564524077645E-4]:5.735045311291E-1)[&rate=6.375564524077645E-4]:3.041164674622E-2)[&rate=6.375564524077645E-4]:7.581242186315E-3)[&rate=6.375564524077645E-4]:3.058492520467E-2)[&rate=6.375564524077645E-4]:1.032145966781E-1)[&rate=6.375564524077645E-4]:7.59848511072E-2);
tree STATE_25868000 [&joint=-18008.603579616534,lnP=-18008.603579616534] = [&R] ((36[&rate=6.27707486864913E-4]:5.753943536131E-1,(33[&rate=6.27707486864913E-4]:4.693387012313E-1,35[&rate=6.27707486864913E-4]:4.82999903417E-1)[&rate=6.27707486864913E-4]:7.053652669887E-2)[&rate=6.27707486864913E-4]:2.627315037176E-1,(((30[&rate=6.27707486864913E-4]:4.570467601074E-1,14[&rate=6.27707486864913E-4]:2.542539686225E0)[&rate=6.27707486864913E-4]:1.214953319479E-1,(((61[&rate=6.27707486864913E-4]:5.671989968059E-1,((38[&rate=6.27707486864913E-4]:5.767190644937E-1,(((5[&rate=6.27707486864913E-4]:6.548925865253E-1,(16[&rate=6.27707486864913E-4]:2.359150300276E-1,3[&rate=6.27707486864913E-4]:1.20846536877E-1)[&rate=6.27707486864913E-4]:4.819912551279E-1)[&rate=6.27707486864913E-4]:2.268262999896E-2,(9[&rate=6.27707486864913E-4]:6.046392597663E-1,13[&rate=6.27707486864913E-4]:6.429954241498E-1)[&rate=6.27707486864913E-4]:8.937431292235E-2)[&rate=6.27707486864913E-4]:5.409307645596E-1,((((((63[&rate=6.27707486864913E-4]:2.032118786834E-1,58[&rate=6.27707486864913E-4]:2.004721526561E-1)[&rate=6.27707486864913E-4]:4.099216860784E-1,52[&rate=6.27707486864913E-4]:5.747774003781E-1)[&rate=6.27707486864913E-4]:3.480720486204E-2,(40[&rate=6.27707486864913E-4]:2.675673700484E-1,((47[&rate=6.27707486864913E-4]:7.212405893242E-2,54[&rate=6.27707486864913E-4]:2.474665246858E-1)[&rate=6.27707486864913E-4]:2.542384875898E-2,42[&rate=6.27707486864913E-4]:8.110955152703E-2)[&rate=6.27707486864913E-4]:1.864578185213E-1)[&rate=6.27707486864913E-4]:4.022912077945E-1)[&rate=6.27707486864913E-4]:1.770533643046E-1,((51[&rate=6.27707486864913E-4]:6.042242681546E-1,(17[&rate=6.27707486864913E-4]:4.340861191166E-1,11[&rate=6.27707486864913E-4]:3.957299547329E-1)[&rate=6.27707486864913E-4]:2.906860942435E-1)[&rate=6.27707486864913E-4]:8.002065477244E-3,((43[&rate=6.27707486864913E-4]:1.787278081145E-1,44[&rate=6.27707486864913E-4]:1.759880820871E-1)[&rate=6.27707486864913E-4]:3.030573164258E-1,(45[&rate=6.27707486864913E-4]:3.617087226493E-1,(50[&rate=6.27707486864913E-4]:9.312521974199E-2,48[&rate=6.27707486864913E-4]:1.753170005638E-1)[&rate=6.27707486864913E-4]:1.891314481128E-1)[&rate=6.27707486864913E-4]:1.392544840827E-1)[&rate=6.27707486864913E-4]:1.907151816943E-1)[&rate=6.27707486864913E-4]:1.744116359129E-1)[&rate=6.27707486864913E-4]:4.307613862991E-2,(((((27[&rate=6.27707486864913E-4]:3.391715049106E-1,4[&rate=6.27707486864913E-4]:1.665687651846E-1)[&rate=6.27707486864913E-4]:3.605946891813E-1,(53[&rate=6.27707486864913E-4]:3.942427127567E-1,(15[&rate=6.27707486864913E-4]:3.386991364692E-1,12[&rate=6.27707486864913E-4]:3.003429720855E-1)[&rate=6.27707486864913E-4]:9.116001464356E-2)[&rate=6.27707486864913E-4]:1.93194714212E-1)[&rate=6.27707486864913E-4]:1.514917696733E-1,49[&rate=6.27707486864913E-4]:7.361894706144E-1)[&rate=6.27707486864913E-4]:9.344986043407E-3,8[&rate=6.27707486864913E-4]:7.373152785758E-1)[&rate=6.27707486864913E-4]:6.992606556581E-2,(41[&rate=6.27707486864913E-4]:6.181679196375E-1,46[&rate=6.27707486864913E-4]:6.400857278566E-1)[&rate=6.27707486864913E-4]:1.698953423123E-1)[&rate=6.27707486864913E-4]:9.644536677285E-2)[&rate=6.27707486864913E-4]:2.820920528201E-1,((((((18[&rate=6.27707486864913E-4]:1.781207519075E-1,23[&rate=6.27707486864913E-4]:1.972988340992E-1)[&rate=6.27707486864913E-4]:2.87420513877E-1,21[&rate=6.27707486864913E-4]:4.737604438666E-1)[&rate=6.27707486864913E-4]:4.101107288644E-1,(10[&rate=6.27707486864913E-4]:7.798103458474E-1,55[&rate=6.27707486864913E-4]:7.606322636557E-1)[&rate=6.27707486864913E-4]:1.912932003431E-2)[&rate=6.27707486864913E-4]:2.819910295406E-1,((1[&rate=6.27707486864913E-4]:1.254387577949E-1,(26[&rate=6.27707486864913E-4]:4.13283425377E-1,19[&rate=6.27707486864913E-4]:3.886258911305E-1)[&rate=6.27707486864913E-4]:4.984567022809E-1)[&rate=6.27707486864913E-4]:1.652812157936E-1,22[&rate=6.27707486864913E-4]:1.071541891397E0)[&rate=6.27707486864913E-4]:1.052792149844E-1)[&rate=6.27707486864913E-4]:1.445506210419E-2,39[&rate=6.27707486864913E-4]:2.963233286905E-2)[&rate=6.27707486864913E-4]:6.111746333701E-2,(((60[&rate=6.27707486864913E-4]:3.495129501527E-1,59[&rate=6.27707486864913E-4]:3.440334980978E-1)[&rate=6.27707486864913E-4]:3.978021379968E-2,56[&rate=6.27707486864913E-4]:3.865534379248E-1)[&rate=6.27707486864913E-4]:1.870659520793E-1,57[&rate=6.27707486864913E-4]:5.763591160317E-1)[&rate=6.27707486864913E-4]:7.609660226401E-1)[&rate=6.27707486864913E-4]:2.927554287092E-2)[&rate=6.27707486864913E-4]:4.916557351375E-2)[&rate=6.27707486864913E-4]:4.130076039579E-1)[&rate=6.27707486864913E-4]:2.44570104535E-1,((24[&rate=6.27707486864913E-4]:4.887442041789E-1,(7[&rate=6.27707486864913E-4]:1.925434150383E-1,6[&rate=6.27707486864913E-4]:1.925434150383E-1)[&rate=6.27707486864913E-4]:1.89351474072E-1)[&rate=6.27707486864913E-4]:3.126753933537E-1,((20[&rate=6.27707486864913E-4]:2.964731138617E-1,25[&rate=6.27707486864913E-4]:3.12911470026E-1)[&rate=6.27707486864913E-4]:3.856268443179E-1,(28[&rate=6.27707486864913E-4]:6.736006864711E-1,2[&rate=6.27707486864913E-4]:4.462034261971E-1)[&rate=6.27707486864913E-4]:6.329379225646E-2)[&rate=6.27707486864913E-4]:1.083607352434E-1)[&rate=6.27707486864913E-4]:1.186992859167E0)[&rate=6.27707486864913E-4]:5.988554075361E-1)[&rate=6.27707486864913E-4]:6.002375104294E-2,62[&rate=6.27707486864913E-4]:5.643812177942E-1)[&rate=6.27707486864913E-4]:2.753993263093E-2,(29[&rate=6.27707486864913E-4]:4.776123510824E-1,34[&rate=6.27707486864913E-4]:4.065740997162E-1)[&rate=6.27707486864913E-4]:5.693175016245E-2)[&rate=6.27707486864913E-4]:4.399799081046E-2)[&rate=6.27707486864913E-4]:6.907078769881E-2,(32[&rate=6.27707486864913E-4]:5.815052043787E-1,(31[&rate=6.27707486864913E-4]:3.643629166364E-1,37[&rate=6.27707486864913E-4]:3.643629166364E-1)[&rate=6.27707486864913E-4]:1.324428341902E-1)[&rate=6.27707486864913E-4]:2.054519376705E-1)[&rate=6.27707486864913E-4]:4.023975353303E-2);
tree STATE_25870000 [&joint=-18004.340377281816,lnP=-18004.340377281816] = [&R] (((14[&rate=5.473834899936169E-4]:2.594103596028E0,((((((24[&rate=5.473834899936169E-4]:5.902566691869E-1,(7[&rate=5.473834899936169E-4]:2.715237149209E-1,6[&rate=5.473834899936169E-4]:2.715237149209E-1)[&rate=5.473834899936169E-4]:2.118836391975E-1)[&rate=5.473834899936169E-4]:7.341613582982E-2,(28[&rate=5.473834899936169E-4]:6.129511742936E-1,(20[&rate=5.473834899936169E-4]:2.652953742807E-1,25[&rate=5.473834899936169E-4]:2.817337304451E-1)[&rate=5.473834899936169E-4]:2.928612794649E-1)[&rate=5.473834899936169E-4]:9.455724716152E-2)[&rate=5.473834899936169E-4]:2.737607634557E-1,2[&rate=5.473834899936169E-4]:7.538719246368E-1)[&rate=5.473834899936169E-4]:1.603822789291E0,62[&rate=5.473834899936169E-4]:4.583459602784E-1)[&rate=5.473834899936169E-4]:6.565079627612E-2,34[&rate=5.473834899936169E-4]:3.95581456008E-1)[&rate=5.473834899936169E-4]:1.632299454027E-2,29[&rate=5.473834899936169E-4]:4.829427019145E-1)[&rate=5.473834899936169E-4]:2.56679679962E-2)[&rate=5.473834899936169E-4]:3.992458367086E-2,(30[&rate=5.473834899936169E-4]:4.199491079194E-1,61[&rate=5.473834899936169E-4]:5.401676871543E-1)[&rate=5.473834899936169E-4]:1.285861456622E-1)[&rate=5.473834899936169E-4]:1.037141391521E-1,(((32[&rate=5.473834899936169E-4]:4.438267601023E-1,(31[&rate=5.473834899936169E-4]:2.68418229745E-1,37[&rate=5.473834899936169E-4]:2.68418229745E-1)[&rate=5.473834899936169E-4]:9.070907680526E-2)[&rate=5.473834899936169E-4]:1.184298135948E-1,35[&rate=5.473834899936169E-4]:5.513276119483E-1)[&rate=5.473834899936169E-4]:1.066261850578E-1,((33[&rate=5.473834899936169E-4]:5.806293284435E-1,36[&rate=5.473834899936169E-4]:6.161484541264E-1)[&rate=5.473834899936169E-4]:4.060561406973E-2,(38[&rate=5.473834899936169E-4]:9.394722027006E-1,(((5[&rate=5.473834899936169E-4]:3.290996997958E-1,(9[&rate=5.473834899936169E-4]:2.81802598557E-1,13[&rate=5.473834899936169E-4]:3.201587629405E-1)[&rate=5.473834899936169E-4]:6.373545740316E-2)[&rate=5.473834899936169E-4]:3.979442991462E-1,(16[&rate=5.473834899936169E-4]:5.495828928195E-1,3[&rate=5.473834899936169E-4]:4.345143996689E-1)[&rate=5.473834899936169E-4]:2.404748047527E-1)[&rate=5.473834899936169E-4]:5.454580899631E-1,((((59[&rate=5.473834899936169E-4]:5.629207527116E-1,60[&rate=5.473834899936169E-4]:5.684002047666E-1)[&rate=5.473834899936169E-4]:1.460401872893E-1,56[&rate=5.473834899936169E-4]:7.117006660283E-1)[&rate=5.473834899936169E-4]:3.726690559517E-2,57[&rate=5.473834899936169E-4]:7.51707297651E-1)[&rate=5.473834899936169E-4]:6.163206410781E-1,((((((63[&rate=5.473834899936169E-4]:2.306495340033E-1,58[&rate=5.473834899936169E-4]:2.279098079759E-1)[&rate=5.473834899936169E-4]:4.118870924237E-1,((40[&rate=5.473834899936169E-4]:2.526389193871E-1,54[&rate=5.473834899936169E-4]:4.444197413048E-1)[&rate=5.473834899936169E-4]:3.55050911029E-2,(42[&rate=5.473834899936169E-4]:2.009586386217E-1,47[&rate=5.473834899936169E-4]:2.17396994786E-1)[&rate=5.473834899936169E-4]:8.718537186834E-2)[&rate=5.473834899936169E-4]:3.763104241561E-1)[&rate=5.473834899936169E-4]:9.418050361725E-3,52[&rate=5.473834899936169E-4]:6.13598512405E-1)[&rate=5.473834899936169E-4]:1.776070986773E-1,(((43[&rate=5.473834899936169E-4]:2.82230924639E-1,44[&rate=5.473834899936169E-4]:2.794911986117E-1)[&rate=5.473834899936169E-4]:1.032900884294E-1,(45[&rate=5.473834899936169E-4]:3.594397805904E-1,(50[&rate=5.473834899936169E-4]:1.564103672291E-1,48[&rate=5.473834899936169E-4]:2.386021480509E-1)[&rate=5.473834899936169E-4]:1.235773585668E-1)[&rate=5.473834899936169E-4]:4.525931466979E-2)[&rate=5.473834899936169E-4]:1.27511836805E-1,(51[&rate=5.473834899936169E-4]:4.238376393677E-1,(17[&rate=5.473834899936169E-4]:3.677385306583E-1,11[&rate=5.473834899936169E-4]:3.293823662746E-1)[&rate=5.473834899936169E-4]:1.76647053915E-1)[&rate=5.473834899936169E-4]:2.892123790293E-2)[&rate=5.473834899936169E-4]:3.384467338117E-1)[&rate=5.473834899936169E-4]:1.505421286756E-1,(((46[&rate=5.473834899936169E-4]:6.99620987358E-1,41[&rate=5.473834899936169E-4]:6.777031791389E-1)[&rate=5.473834899936169E-4]:8.222734269229E-2,(((15[&rate=5.473834899936169E-4]:4.899768457734E-1,12[&rate=5.473834899936169E-4]:4.516206813897E-1)[&rate=5.473834899936169E-4]:1.199800740362E-1,((27[&rate=5.473834899936169E-4]:3.528113352732E-1,4[&rate=5.473834899936169E-4]:1.802085955472E-1)[&rate=5.473834899936169E-4]:3.047423327111E-1,8[&rate=5.473834899936169E-4]:5.342659967515E-1)[&rate=5.473834899936169E-4]:2.911558059237E-2)[&rate=5.473834899936169E-4]:1.707998237981E-1,49[&rate=5.473834899936169E-4]:7.42400579224E-1)[&rate=5.473834899936169E-4]:4.492720288092E-2)[&rate=5.473834899936169E-4]:7.276983912562E-2,53[&rate=5.473834899936169E-4]:8.628373472582E-1)[&rate=5.473834899936169E-4]:1.638418993492E-1)[&rate=5.473834899936169E-4]:1.167119439585E-1,(((1[&rate=5.473834899936169E-4]:2.724599967562E-2,(26[&rate=5.473834899936169E-4]:3.786059015071E-1,19[&rate=5.473834899936169E-4]:3.539483672607E-1)[&rate=5.473834899936169E-4]:4.349414680314E-1)[&rate=5.473834899936169E-4]:1.389848328439E-1,22[&rate=5.473834899936169E-4]:9.470527503278E-1)[&rate=5.473834899936169E-4]:2.638131368331E-1,((((18[&rate=5.473834899936169E-4]:5.888793635354E-1,23[&rate=5.473834899936169E-4]:6.080574457271E-1)[&rate=5.473834899936169E-4]:1.226955618715E-2,21[&rate=5.473834899936169E-4]:6.093680978046E-1)[&rate=5.473834899936169E-4]:2.519192073495E-1,(55[&rate=5.473834899936169E-4]:3.90692191206E-1,10[&rate=5.473834899936169E-4]:4.098702733977E-1)[&rate=5.473834899936169E-4]:3.664855249071E-1)[&rate=5.473834899936169E-4]:3.196463386879E-1,39[&rate=5.473834899936169E-4]:3.024871233526E-2)[&rate=5.473834899936169E-4]:1.897333920932E-2)[&rate=5.473834899936169E-4]:1.745681025412E-2)[&rate=5.473834899936169E-4]:5.477373446462E-2)[&rate=5.473834899936169E-4]:1.017344241487E-1)[&rate=5.473834899936169E-4]:7.217646343436E-1)[&rate=5.473834899936169E-4]:5.401728004457E-1)[&rate=5.473834899936169E-4]:2.305765230723E-2)[&rate=5.473834899936169E-4]:1.227108962738E-1);
tree STATE_25872000 [&joint=-17991.90108449197,lnP=-17991.90108449197] = [&R] (30[&rate=5.757382410772211E-4]:7.59084172908E-1,(((34[&rate=5.757382410772211E-4]:2.814321780446E-1,29[&rate=5.757382410772211E-4]:3.524704294108E-1)[&rate=5.757382410772211E-4]:2.445425994216E-1,((61[&rate=5.757382410772211E-4]:6.651718670231E-1,((((24[&rate=5.757382410772211E-4]:8.55948988366E-1,(7[&rate=5.757382410772211E-4]:3.282591731059E-1,6[&rate=5.757382410772211E-4]:3.282591731059E-1)[&rate=5.757382410772211E-4]:4.208405001916E-1)[&rate=5.757382410772211E-4]:5.629525928105E-2,(28[&rate=5.757382410772211E-4]:9.277025585101E-1,((20[&rate=5.757382410772211E-4]:4.364110674828E-1,25[&rate=5.757382410772211E-4]:4.528494236472E-1)[&rate=5.757382410772211E-4]:4.130453024004E-1,2[&rate=5.757382410772211E-4]:6.768536301571E-1)[&rate=5.757382410772211E-4]:2.345166807888E-2)[&rate=5.757382410772211E-4]:2.837730557534E-2)[&rate=5.757382410772211E-4]:1.657361265158E0,(38[&rate=5.757382410772211E-4]:6.996919958237E-1,(((5[&rate=5.757382410772211E-4]:4.54799295553E-1,(9[&rate=5.757382410772211E-4]:2.529529814778E-1,13[&rate=5.757382410772211E-4]:2.913091458613E-1)[&rate=5.757382410772211E-4]:2.182846702395E-1)[&rate=5.757382410772211E-4]:1.092357116035E-2,(16[&rate=5.757382410772211E-4]:3.814100436776E-1,3[&rate=5.757382410772211E-4]:2.66341550527E-1)[&rate=5.757382410772211E-4]:1.473265216658E-1)[&rate=5.757382410772211E-4]:8.648748071773E-1,((((((52[&rate=5.757382410772211E-4]:4.500921709819E-1,((40[&rate=5.757382410772211E-4]:3.189456711824E-1,42[&rate=5.757382410772211E-4]:3.189456711824E-1)[&rate=5.757382410772211E-4]:1.313729221296E-1,(47[&rate=5.757382410772211E-4]:3.85717954581E-1,54[&rate=5.757382410772211E-4]:5.610604203344E-1)[&rate=5.757382410772211E-4]:8.103899489531E-2)[&rate=5.757382410772211E-4]:6.004755027269E-2)[&rate=5.757382410772211E-4]:2.064474449523E-1,(63[&rate=5.757382410772211E-4]:2.4873070151E-1,58[&rate=5.757382410772211E-4]:2.459909754826E-1)[&rate=5.757382410772211E-4]:4.461650788079E-1)[&rate=5.757382410772211E-4]:5.420716801367E-2,(((17[&rate=5.757382410772211E-4]:4.766306032664E-1,11[&rate=5.757382410772211E-4]:4.382744388827E-1)[&rate=5.757382410772211E-4]:1.660397724472E-1,51[&rate=5.757382410772211E-4]:5.22122430508E-1)[&rate=5.757382410772211E-4]:8.47356097653E-3,((43[&rate=5.757382410772211E-4]:4.748191780797E-1,44[&rate=5.757382410772211E-4]:4.720794520524E-1)[&rate=5.757382410772211E-4]:9.99988054468E-3,(45[&rate=5.757382410772211E-4]:4.809335053595E-1,(50[&rate=5.757382410772211E-4]:2.842208853234E-1,48[&rate=5.757382410772211E-4]:3.664126661453E-1)[&rate=5.757382410772211E-4]:1.172605652416E-1)[&rate=5.757382410772211E-4]:2.306363545667E-2)[&rate=5.757382410772211E-4]:1.060509054629E-1)[&rate=5.757382410772211E-4]:1.801507924633E-1)[&rate=5.757382410772211E-4]:1.188831222208E-1,(((53[&rate=5.757382410772211E-4]:3.867301347198E-1,41[&rate=5.757382410772211E-4]:3.565931484185E-1)[&rate=5.757382410772211E-4]:2.301495366326E-1,46[&rate=5.757382410772211E-4]:6.086604932702E-1)[&rate=5.757382410772211E-4]:1.594632334731E-1,((27[&rate=5.757382410772211E-4]:3.257344349208E-1,4[&rate=5.757382410772211E-4]:1.531316951948E-1)[&rate=5.757382410772211E-4]:4.392753366191E-1,((49[&rate=5.757382410772211E-4]:6.461654795162E-1,8[&rate=5.757382410772211E-4]:6.379463014341E-1)[&rate=5.757382410772211E-4]:3.554019450233E-3,(15[&rate=5.757382410772211E-4]:4.487890157676E-1,12[&rate=5.757382410772211E-4]:4.104328513839E-1)[&rate=5.757382410772211E-4]:2.392866475825E-1)[&rate=5.757382410772211E-4]:2.217794226668E-4)[&rate=5.757382410772211E-4]:1.236619004089E-1)[&rate=5.757382410772211E-4]:1.382185081926E-1)[&rate=5.757382410772211E-4]:2.479946587406E-1,((59[&rate=5.757382410772211E-4]:5.824286070659E-1,(60[&rate=5.757382410772211E-4]:5.615198936647E-1,56[&rate=5.757382410772211E-4]:5.587801676371E-1)[&rate=5.757382410772211E-4]:2.638816545607E-2)[&rate=5.757382410772211E-4]:2.782513231937E-1,57[&rate=5.757382410772211E-4]:8.661593823145E-1)[&rate=5.757382410772211E-4]:4.662597031429E-1)[&rate=5.757382410772211E-4]:2.252877080281E-2,(39[&rate=5.757382410772211E-4]:9.637106205218E-2,(((1[&rate=5.757382410772211E-4]:2.610095668248E-1,22[&rate=5.757382410772211E-4]:1.041831484633E0)[&rate=5.757382410772211E-4]:3.105987698388E-2,(26[&rate=5.757382410772211E-4]:6.196002938603E-1,19[&rate=5.757382410772211E-4]:5.949427596138E-1)[&rate=5.757382410772211E-4]:4.587705198113E-1)[&rate=5.757382410772211E-4]:9.688652978011E-2,((21[&rate=5.757382410772211E-4]:7.822918690292E-1,(18[&rate=5.757382410772211E-4]:4.281622354906E-1,23[&rate=5.757382410772211E-4]:4.473403176824E-1)[&rate=5.757382410772211E-4]:3.459104554565E-1)[&rate=5.757382410772211E-4]:2.133394357599E-3,(55[&rate=5.757382410772211E-4]:3.554196692632E-1,10[&rate=5.757382410772211E-4]:3.74597751455E-1)[&rate=5.757382410772211E-4]:3.248960050827E-1)[&rate=5.757382410772211E-4]:3.743937239005E-1)[&rate=5.757382410772211E-4]:8.823700627156E-2)[&rate=5.757382410772211E-4]:1.200145174221E-2)[&rate=5.757382410772211E-4]:1.729100916031E-1)[&rate=5.757382410772211E-4]:4.238888424812E-1)[&rate=5.757382410772211E-4]:7.027902293098E-1)[&rate=5.757382410772211E-4]:7.761344718544E-2,62[&rate=5.757382410772211E-4]:5.643085625055E-1)[&rate=5.757382410772211E-4]:3.802177446297E-2)[&rate=5.757382410772211E-4]:2.273908985897E-2,14[&rate=5.757382410772211E-4]:2.653185303764E0)[&rate=5.757382410772211E-4]:2.932065118521E-2)[&rate=5.757382410772211E-4]:1.139632764574E-2,(35[&rate=5.757382410772211E-4]:6.351354867823E-1,((33[&rate=5.757382410772211E-4]:4.748484904499E-1,36[&rate=5.757382410772211E-4]:5.103676161328E-1)[&rate=5.757382410772211E-4]:1.454868560597E-1,(32[&rate=5.757382410772211E-4]:4.641086519092E-1,(31[&rate=5.757382410772211E-4]:1.680645475505E-1,37[&rate=5.757382410772211E-4]:1.680645475505E-1)[&rate=5.757382410772211E-4]:2.113446508066E-1)[&rate=5.757382410772211E-4]:1.808168585348E-1)[&rate=5.757382410772211E-4]:1.138938087094E-3)[&rate=5.757382410772211E-4]:1.01689170242E-1)[&rate=5.757382410772211E-4]:1.5067481643E-1);
tree STATE_25874000 [&joint=-18002.11519025767,lnP=-18002.11519025767] = [&R] (((((((61[&rate=6.224223147671869E-4]:6.884510828641E-1,(38[&rate=6.224223147671869E-4]:5.994717375038E-1,(((5[&rate=6.224223147671869E-4]:7.106952615319E-1,(16[&rate=6.224223147671869E-4]:4.894790073455E-1,3[&rate=6.224223147671869E-4]:3.744105141949E-1)[&rate=6.224223147671869E-4]:2.842299528166E-1)[&rate=6.224223147671869E-4]:6.474273774666E-2,(9[&rate=6.224223147671869E-4]:4.099559290586E-1,13[&rate=6.224223147671869E-4]:4.48312093442E-1)[&rate=6.224223147671869E-4]:3.819204263844E-1)[&rate=6.224223147671869E-4]:5.39482095965E-1,(((((52[&rate=6.224223147671869E-4]:6.073282726923E-1,((54[&rate=6.224223147671869E-4]:5.290478175983E-1,(47[&rate=6.224223147671869E-4]:3.394918161839E-1,(40[&rate=6.224223147671869E-4]:1.262653021646E-1,42[&rate=6.224223147671869E-4]:1.262653021646E-1)[&rate=6.224223147671869E-4]:1.967881578549E-1)[&rate=6.224223147671869E-4]:1.421353566098E-2)[&rate=6.224223147671869E-4]:3.107926480794E-1,(63[&rate=6.224223147671869E-4]:4.355733858279E-1,58[&rate=6.224223147671869E-4]:4.328336598005E-1)[&rate=6.224223147671869E-4]:1.905684497129E-1)[&rate=6.224223147671869E-4]:1.954260153514E-2)[&rate=6.224223147671869E-4]:1.002804858512E-1,(((17[&rate=6.224223147671869E-4]:5.091634074259E-1,11[&rate=6.224223147671869E-4]:4.708072430422E-1)[&rate=6.224223147671869E-4]:1.09517140027E-1,51[&rate=6.224223147671869E-4]:4.981326022474E-1)[&rate=6.224223147671869E-4]:7.412110614497E-2,((43[&rate=6.224223147671869E-4]:2.601355817555E-1,44[&rate=6.224223147671869E-4]:2.573958557281E-1)[&rate=6.224223147671869E-4]:2.025803956849E-1,(45[&rate=6.224223147671869E-4]:4.087898384906E-1,(50[&rate=6.224223147671869E-4]:2.14661963381E-1,48[&rate=6.224223147671869E-4]:2.968537442029E-1)[&rate=6.224223147671869E-4]:1.14675820315E-1)[&rate=6.224223147671869E-4]:7.31042211415E-2)[&rate=6.224223147671869E-4]:1.698117035548E-1)[&rate=6.224223147671869E-4]:1.353550501511E-1)[&rate=6.224223147671869E-4]:2.470055128818E-1,((46[&rate=6.224223147671869E-4]:2.898058067071E-1,(53[&rate=6.224223147671869E-4]:2.723647656165E-1,41[&rate=6.224223147671869E-4]:2.422277793152E-1)[&rate=6.224223147671869E-4]:2.566021917286E-2)[&rate=6.224223147671869E-4]:4.722531788547E-1,(((15[&rate=6.224223147671869E-4]:4.08279647156E-1,12[&rate=6.224223147671869E-4]:3.699234827724E-1)[&rate=6.224223147671869E-4]:2.562705499613E-1,49[&rate=6.224223147671869E-4]:6.261940327336E-1)[&rate=6.224223147671869E-4]:1.303947327221E-1,((27[&rate=6.224223147671869E-4]:2.678545765764E-1,4[&rate=6.224223147671869E-4]:9.525183685041E-2)[&rate=6.224223147671869E-4]:5.709283187991E-1,8[&rate=6.224223147671869E-4]:7.154952241426E-1)[&rate=6.224223147671869E-4]:3.28743632311E-2)[&rate=6.224223147671869E-4]:1.094967216071E-2)[&rate=6.224223147671869E-4]:2.692676146307E-1)[&rate=6.224223147671869E-4]:9.987056638064E-3,(57[&rate=6.224223147671869E-4]:4.083662159463E-1,((59[&rate=6.224223147671869E-4]:3.517372658008E-1,60[&rate=6.224223147671869E-4]:3.572167178557E-1)[&rate=6.224223147671869E-4]:1.583562405036E-2,56[&rate=6.224223147671869E-4]:3.703126158785E-1)[&rate=6.224223147671869E-4]:3.531387404017E-2)[&rate=6.224223147671869E-4]:8.110296326652E-1)[&rate=6.224223147671869E-4]:1.499281459037E-1,(((1[&rate=6.224223147671869E-4]:1.424213393071E-1,(26[&rate=6.224223147671869E-4]:7.503327308183E-1,19[&rate=6.224223147671869E-4]:7.256751965718E-1)[&rate=6.224223147671869E-4]:1.783899783518E-1)[&rate=6.224223147671869E-4]:1.726135454347E-1,22[&rate=6.224223147671869E-4]:1.09585680255E0)[&rate=6.224223147671869E-4]:9.608360260189E-2,(39[&rate=6.224223147671869E-4]:2.098649277452E-2,((21[&rate=6.224223147671869E-4]:6.673042035672E-1,(18[&rate=6.224223147671869E-4]:4.937818253913E-1,23[&rate=6.224223147671869E-4]:5.12959907583E-1)[&rate=6.224223147671869E-4]:1.653032000938E-1)[&rate=6.224223147671869E-4]:9.715515392074E-2,(55[&rate=6.224223147671869E-4]:3.864469797347E-1,10[&rate=6.224223147671869E-4]:4.056250619265E-1)[&rate=6.224223147671869E-4]:2.739027887122E-1)[&rate=6.224223147671869E-4]:4.072120667933E-1)[&rate=6.224223147671869E-4]:9.310076760993E-3)[&rate=6.224223147671869E-4]:9.245208251383E-2)[&rate=6.224223147671869E-4]:1.428563747012E-1)[&rate=6.224223147671869E-4]:3.393461628083E-1)[&rate=6.224223147671869E-4]:9.419249251191E-1)[&rate=6.224223147671869E-4]:2.811575472753E-2,34[&rate=6.224223147671869E-4]:5.253100069905E-1)[&rate=6.224223147671869E-4]:2.953532738645E-3,(((2[&rate=6.224223147671869E-4]:2.858076394516E-1,28[&rate=6.224223147671869E-4]:5.132048997257E-1)[&rate=6.224223147671869E-4]:5.881748167159E-1,((20[&rate=6.224223147671869E-4]:3.976253693764E-1,25[&rate=6.224223147671869E-4]:4.140637255408E-1)[&rate=6.224223147671869E-4]:5.851671486117E-1,(24[&rate=6.224223147671869E-4]:5.165571328223E-1,(7[&rate=6.224223147671869E-4]:1.397372145014E-1,6[&rate=6.224223147671869E-4]:1.397372145014E-1)[&rate=6.224223147671869E-4]:2.699706032524E-1)[&rate=6.224223147671869E-4]:4.771942892754E-1)[&rate=6.224223147671869E-4]:6.379267790543E-2)[&rate=6.224223147671869E-4]:1.284862896683E0,14[&rate=6.224223147671869E-4]:2.287612476138E0)[&rate=6.224223147671869E-4]:3.971822410746E-1)[&rate=6.224223147671869E-4]:3.746441602839E-2,(29[&rate=6.224223147671869E-4]:6.0382472209E-1,62[&rate=6.224223147671869E-4]:6.612017712704E-1)[&rate=6.224223147671869E-4]:3.294148503369E-2)[&rate=6.224223147671869E-4]:6.89632373847E-4,30[&rate=6.224223147671869E-4]:6.374558394976E-1)[&rate=6.224223147671869E-4]:7.065283463843E-2,(35[&rate=6.224223147671869E-4]:6.721027091386E-1,(32[&rate=6.224223147671869E-4]:2.814276339077E-1,(31[&rate=6.224223147671869E-4]:1.236616060659E-1,37[&rate=6.224223147671869E-4]:1.236616060659E-1)[&rate=6.224223147671869E-4]:7.306657428982E-2)[&rate=6.224223147671869E-4]:4.016040369796E-1)[&rate=6.224223147671869E-4]:1.644212655437E-1)[&rate=6.224223147671869E-4]:9.357213888218E-3,(33[&rate=6.224223147671869E-4]:6.67262394139E-1,36[&rate=6.224223147671869E-4]:7.027815198218E-1)[&rate=6.224223147671869E-4]:1.649575922459E-1);
tree STATE_25876000 [&joint=-18001.933261248087,lnP=-18001.933261248087] = [&R] (((35[&rate=5.666684148889641E-4]:7.677108025503E-1,(32[&rate=5.666684148889641E-4]:5.616357382257E-1,(31[&rate=5.666684148889641E-4]:5.299596848779E-2,37[&rate=5.666684148889641E-4]:5.299596848779E-2)[&rate=5.666684148889641E-4]:4.239403161859E-1)[&rate=5.666684148889641E-4]:2.170040260734E-1)[&rate=5.666684148889641E-4]:5.900771290233E-2,((14[&rate=5.666684148889641E-4]:2.70675846841E0,(62[&rate=5.666684148889641E-4]:4.648371411753E-1,(38[&rate=5.666684148889641E-4]:8.350727264521E-1,((((16[&rate=5.666684148889641E-4]:6.901334581582E-1,3[&rate=5.666684148889641E-4]:5.750649650076E-1)[&rate=5.666684148889641E-4]:3.62916568525E-1,(9[&rate=5.666684148889641E-4]:7.125628040695E-1,13[&rate=5.666684148889641E-4]:7.509189684529E-1)[&rate=5.666684148889641E-4]:2.93911880148E-1)[&rate=5.666684148889641E-4]:3.500874265033E-2,5[&rate=5.666684148889641E-4]:1.025045070703E0)[&rate=5.666684148889641E-4]:2.983465010513E-1,((39[&rate=5.666684148889641E-4]:1.572605600088E-2,(((21[&rate=5.666684148889641E-4]:7.325691446026E-1,(18[&rate=5.666684148889641E-4]:3.746255117771E-1,23[&rate=5.666684148889641E-4]:3.938035939688E-1)[&rate=5.666684148889641E-4]:3.497244547434E-1)[&rate=5.666684148889641E-4]:1.84946424017E-1,(55[&rate=5.666684148889641E-4]:6.41800880865E-1,10[&rate=5.666684148889641E-4]:6.609789630567E-1)[&rate=5.666684148889641E-4]:1.716050987137E-1)[&rate=5.666684148889641E-4]:1.262976897123E-1,((1[&rate=5.666684148889641E-4]:6.249333594039E-2,(26[&rate=5.666684148889641E-4]:7.153947746833E-1,19[&rate=5.666684148889641E-4]:6.907372404368E-1)[&rate=5.666684148889641E-4]:1.333999311201E-1)[&rate=5.666684148889641E-4]:5.572960579804E-2,22[&rate=5.666684148889641E-4]:8.990448595467E-1)[&rate=5.666684148889641E-4]:1.557273028949E-1)[&rate=5.666684148889641E-4]:1.225977291756E-1)[&rate=5.666684148889641E-4]:7.253638877804E-2,(((((63[&rate=5.666684148889641E-4]:2.133141260462E-1,58[&rate=5.666684148889641E-4]:2.105744000188E-1)[&rate=5.666684148889641E-4]:5.053083132875E-1,(((42[&rate=5.666684148889641E-4]:4.148560025803E-1,(54[&rate=5.666684148889641E-4]:2.951662465388E-1,40[&rate=5.666684148889641E-4]:1.03385424621E-1)[&rate=5.666684148889641E-4]:3.114705779593E-1)[&rate=5.666684148889641E-4]:7.332742481505E-3,47[&rate=5.666684148889641E-4]:4.386271012262E-1)[&rate=5.666684148889641E-4]:1.761285561365E-1,52[&rate=5.666684148889641E-4]:5.380433285956E-1)[&rate=5.666684148889641E-4]:1.422229463544E-1)[&rate=5.666684148889641E-4]:1.993675777336E-1,(((17[&rate=5.666684148889641E-4]:3.461809331538E-1,11[&rate=5.666684148889641E-4]:3.078247687701E-1)[&rate=5.666684148889641E-4]:3.080163339542E-1,51[&rate=5.666684148889641E-4]:5.336493219025E-1)[&rate=5.666684148889641E-4]:3.248521631366E-1,(((50[&rate=5.666684148889641E-4]:2.155643510464E-1,48[&rate=5.666684148889641E-4]:2.977561318683E-1)[&rate=5.666684148889641E-4]:4.132791448958E-1,(45[&rate=5.666684148889641E-4]:6.041449918702E-1,43[&rate=5.666684148889641E-4]:5.849669096784E-1)[&rate=5.666684148889641E-4]:1.041505588666E-1)[&rate=5.666684148889641E-4]:6.988358772185E-2,44[&rate=5.666684148889641E-4]:7.562613302395E-1)[&rate=5.666684148889641E-4]:1.59774401375E-1)[&rate=5.666684148889641E-4]:2.113236764448E-2)[&rate=5.666684148889641E-4]:4.52591528123E-2,(((46[&rate=5.666684148889641E-4]:4.551835418877E-1,41[&rate=5.666684148889641E-4]:4.332657336686E-1)[&rate=5.666684148889641E-4]:1.198476139294E-1,53[&rate=5.666684148889641E-4]:5.832503338994E-1)[&rate=5.666684148889641E-4]:2.596061717491E-1,(((15[&rate=5.666684148889641E-4]:4.257807487803E-1,12[&rate=5.666684148889641E-4]:3.874245843966E-1)[&rate=5.666684148889641E-4]:2.942771441759E-1,(27[&rate=5.666684148889641E-4]:2.86890151786E-1,4[&rate=5.666684148889641E-4]:1.142874120599E-1)[&rate=5.666684148889641E-4]:5.098800699374E-1)[&rate=5.666684148889641E-4]:1.817392978084E-2,(8[&rate=5.666684148889641E-4]:5.13060603301E-1,49[&rate=5.666684148889641E-4]:5.212797813831E-1)[&rate=5.666684148889641E-4]:1.785958769702E-1)[&rate=5.666684148889641E-4]:1.402411212676E-1)[&rate=5.666684148889641E-4]:1.669680066968E-1)[&rate=5.666684148889641E-4]:7.773821694895E-2,(57[&rate=5.666684148889641E-4]:4.862942109754E-1,((59[&rate=5.666684148889641E-4]:4.31341277238E-1,56[&rate=5.666684148889641E-4]:4.340810032654E-1)[&rate=5.666684148889641E-4]:4.151557597705E-3,60[&rate=5.666684148889641E-4]:4.409722868907E-1)[&rate=5.666684148889641E-4]:4.532192408468E-2)[&rate=5.666684148889641E-4]:7.711315320176E-1)[&rate=5.666684148889641E-4]:7.741204425178E-2)[&rate=5.666684148889641E-4]:1.858140584827E-1)[&rate=5.666684148889641E-4]:5.664756752453E-1)[&rate=5.666684148889641E-4]:5.455515245367E-1)[&rate=5.666684148889641E-4]:2.138054502981E-1)[&rate=5.666684148889641E-4]:7.154305539496E-3,(30[&rate=5.666684148889641E-4]:6.191603021415E-1,((((24[&rate=5.666684148889641E-4]:7.310895710408E-1,(7[&rate=5.666684148889641E-4]:3.837487395889E-1,6[&rate=5.666684148889641E-4]:3.837487395889E-1)[&rate=5.666684148889641E-4]:2.404915163833E-1)[&rate=5.666684148889641E-4]:1.19228897743E-1,((2[&rate=5.666684148889641E-4]:4.487564567642E-1,28[&rate=5.666684148889641E-4]:6.761537170383E-1)[&rate=5.666684148889641E-4]:1.125582923497E-1,(20[&rate=5.666684148889641E-4]:2.245297650936E-1,25[&rate=5.666684148889641E-4]:2.40968121258E-1)[&rate=5.666684148889641E-4]:5.093877237464E-1)[&rate=5.666684148889641E-4]:1.054420758342E-1)[&rate=5.666684148889641E-4]:1.761830076331E0,(61[&rate=5.666684148889641E-4]:5.73654755872E-1,29[&rate=5.666684148889641E-4]:4.534361766371E-1)[&rate=5.666684148889641E-4]:1.84249218124E-2)[&rate=5.666684148889641E-4]:5.640415351407E-2,34[&rate=5.666684148889641E-4]:4.572270005974E-1)[&rate=5.666684148889641E-4]:9.089505017794E-2)[&rate=5.666684148889641E-4]:9.259545691106E-3)[&rate=5.666684148889641E-4]:6.98833670737E-2)[&rate=5.666684148889641E-4]:1.347192541958E-1,(33[&rate=5.666684148889641E-4]:6.677613744246E-1,36[&rate=5.666684148889641E-4]:7.032805001075E-1)[&rate=5.666684148889641E-4]:2.800151930382E-1);
tree STATE_25878000 [&joint=-17999.037462401902,lnP=-17999.037462401902] = [&R] (((32[&rate=5.967806616100757E-4]:5.105363705365E-1,(31[&rate=5.967806616100757E-4]:1.194624154411E-1,37[&rate=5.967806616100757E-4]:1.194624154411E-1)[&rate=5.967806616100757E-4]:3.063745015433E-1)[&rate=5.967806616100757E-4]:1.958471316286E-1,35[&rate=5.967806616100757E-4]:6.954545404164E-1)[&rate=5.967806616100757E-4]:1.396049866139E-1,((33[&rate=5.967806616100757E-4]:6.531562080297E-1,36[&rate=5.967806616100757E-4]:6.886753337126E-1)[&rate=5.967806616100757E-4]:1.538673096831E-1,((61[&rate=5.967806616100757E-4]:6.782797976697E-1,29[&rate=5.967806616100757E-4]:5.580612184347E-1)[&rate=5.967806616100757E-4]:5.606917088326E-2,(((30[&rate=5.967806616100757E-4]:4.141851727054E-1,34[&rate=5.967806616100757E-4]:3.431469213392E-1)[&rate=5.967806616100757E-4]:5.897593050963E-2,((24[&rate=5.967806616100757E-4]:8.466054021252E-1,(7[&rate=5.967806616100757E-4]:4.601033112402E-1,6[&rate=5.967806616100757E-4]:4.601033112402E-1)[&rate=5.967806616100757E-4]:2.796527758165E-1)[&rate=5.967806616100757E-4]:1.05254194129E-1,((2[&rate=5.967806616100757E-4]:5.11765897416E-1,28[&rate=5.967806616100757E-4]:7.391631576901E-1)[&rate=5.967806616100757E-4]:6.87755657331E-2,(20[&rate=5.967806616100757E-4]:5.070163309045E-1,25[&rate=5.967806616100757E-4]:5.234546870689E-1)[&rate=5.967806616100757E-4]:2.461278719706E-1)[&rate=5.967806616100757E-4]:1.877564892694E-1)[&rate=5.967806616100757E-4]:1.661588953626E0)[&rate=5.967806616100757E-4]:9.935500742787E-2,((38[&rate=5.967806616100757E-4]:1.091909071862E0,((((16[&rate=5.967806616100757E-4]:6.30891907971E-1,3[&rate=5.967806616100757E-4]:5.158234148204E-1)[&rate=5.967806616100757E-4]:3.031382456748E-1,5[&rate=5.967806616100757E-4]:8.710164550157E-1)[&rate=5.967806616100757E-4]:1.792091001392E-1,(9[&rate=5.967806616100757E-4]:5.080268222961E-1,13[&rate=5.967806616100757E-4]:5.463829866796E-1)[&rate=5.967806616100757E-4]:5.586370890231E-1)[&rate=5.967806616100757E-4]:4.236775641102E-1,(((((63[&rate=5.967806616100757E-4]:5.308652869052E-1,58[&rate=5.967806616100757E-4]:5.281255608778E-1)[&rate=5.967806616100757E-4]:3.38853351864E-1,(52[&rate=5.967806616100757E-4]:8.29279198193E-1,((54[&rate=5.967806616100757E-4]:2.071209845032E-1,47[&rate=5.967806616100757E-4]:3.177851874984E-2)[&rate=5.967806616100757E-4]:4.658404726671E-1,(40[&rate=5.967806616100757E-4]:4.765975896542E-1,42[&rate=5.967806616100757E-4]:4.765975896542E-1)[&rate=5.967806616100757E-4]:4.583045598417E-3)[&rate=5.967806616100757E-4]:4.083725355432E-1)[&rate=5.967806616100757E-4]:2.08327619248E-3)[&rate=5.967806616100757E-4]:1.001415956698E-1,(((17[&rate=5.967806616100757E-4]:4.759660140382E-1,11[&rate=5.967806616100757E-4]:4.376098496545E-1)[&rate=5.967806616100757E-4]:3.972829174013E-1,51[&rate=5.967806616100757E-4]:7.52700986234E-1)[&rate=5.967806616100757E-4]:7.631288781062E-2,(44[&rate=5.967806616100757E-4]:7.051884891594E-1,((45[&rate=5.967806616100757E-4]:4.734430912953E-1,43[&rate=5.967806616100757E-4]:4.542650091036E-1)[&rate=5.967806616100757E-4]:7.834701957785E-2,(50[&rate=5.967806616100757E-4]:4.300917206574E-1,48[&rate=5.967806616100757E-4]:5.122835014792E-1)[&rate=5.967806616100757E-4]:4.224633542126E-2)[&rate=5.967806616100757E-4]:1.753161865054E-1)[&rate=5.967806616100757E-4]:1.813596314606E-1)[&rate=5.967806616100757E-4]:1.024901960107E-1)[&rate=5.967806616100757E-4]:6.353209199954E-2,(((53[&rate=5.967806616100757E-4]:6.13459227228E-1,41[&rate=5.967806616100757E-4]:5.833222409266E-1)[&rate=5.967806616100757E-4]:8.91994300183E-2,46[&rate=5.967806616100757E-4]:6.94439479164E-1)[&rate=5.967806616100757E-4]:1.871188689584E-1,((15[&rate=5.967806616100757E-4]:5.712054741247E-1,12[&rate=5.967806616100757E-4]:5.32849309741E-1)[&rate=5.967806616100757E-4]:2.735655126648E-1,((8[&rate=5.967806616100757E-4]:6.627077706368E-1,(27[&rate=5.967806616100757E-4]:4.83558166187E-1,4[&rate=5.967806616100757E-4]:3.10955426461E-1)[&rate=5.967806616100757E-4]:3.024372756826E-1)[&rate=5.967806616100757E-4]:9.813341030639E-2,49[&rate=5.967806616100757E-4]:7.690603590252E-1)[&rate=5.967806616100757E-4]:3.735446338062E-2)[&rate=5.967806616100757E-4]:8.062297777126E-2)[&rate=5.967806616100757E-4]:1.901901426996E-1)[&rate=5.967806616100757E-4]:6.626384788393E-2,((39[&rate=5.967806616100757E-4]:8.849989039936E-3,(((21[&rate=5.967806616100757E-4]:6.472078316316E-1,(18[&rate=5.967806616100757E-4]:4.697128656362E-1,23[&rate=5.967806616100757E-4]:4.88890947828E-1)[&rate=5.967806616100757E-4]:1.692757879133E-1)[&rate=5.967806616100757E-4]:1.321535357521E-1,(55[&rate=5.967806616100757E-4]:5.070073509131E-1,10[&rate=5.967806616100757E-4]:5.261854331049E-1)[&rate=5.967806616100757E-4]:1.682444274297E-1)[&rate=5.967806616100757E-4]:3.254521438512E-1,((1[&rate=5.967806616100757E-4]:7.642556816499E-2,(26[&rate=5.967806616100757E-4]:5.909412224556E-1,19[&rate=5.967806616100757E-4]:5.662836882091E-1)[&rate=5.967806616100757E-4]:2.717857155723E-1)[&rate=5.967806616100757E-4]:3.976239608155E-2,22[&rate=5.967806616100757E-4]:8.970098820548E-1)[&rate=5.967806616100757E-4]:2.187625332899E-1)[&rate=5.967806616100757E-4]:5.472140931164E-2)[&rate=5.967806616100757E-4]:3.102322426258E-2,(57[&rate=5.967806616100757E-4]:5.649823922378E-1,((56[&rate=5.967806616100757E-4]:3.511374854818E-1,60[&rate=5.967806616100757E-4]:3.538772115094E-1)[&rate=5.967806616100757E-4]:1.647819712659E-1,59[&rate=5.967806616100757E-4]:5.131797307203E-1)[&rate=5.967806616100757E-4]:4.632320946257E-2)[&rate=5.967806616100757E-4]:7.214661635305E-1)[&rate=5.967806616100757E-4]:2.96459747185E-2)[&rate=5.967806616100757E-4]:3.550688627509E-1)[&rate=5.967806616100757E-4]:6.728004731446E-1)[&rate=5.967806616100757E-4]:4.055525739606E-1,(14[&rate=5.967806616100757E-4]:2.527439287517E0,62[&rate=5.967806616100757E-4]:4.993234105806E-1)[&rate=5.967806616100757E-4]:8.235112542809E-2)[&rate=5.967806616100757E-4]:4.821862381456E-2)[&rate=5.967806616100757E-4]:4.161427867512E-2)[&rate=5.967806616100757E-4]:7.813903003414E-2)[&rate=5.967806616100757E-4]:1.437480713184E-2);
tree STATE_25880000 [&joint=-18008.790272005954,lnP=-18008.790272005954] = [&R] ((30[&rate=4.8228259782469903E-4]:6.741418922593E-1,(35[&rate=4.8228259782469903E-4]:6.775013051709E-1,((32[&rate=4.8228259782469903E-4]:2.7460649443E-1,(31[&rate=4.8228259782469903E-4]:1.082714133793E-1,37[&rate=4.8228259782469903E-4]:1.082714133793E-1)[&rate=4.8228259782469903E-4]:8.163562749868E-2)[&rate=4.8228259782469903E-4]:4.002206662588E-1,(33[&rate=4.8228259782469903E-4]:5.882041885473E-1,36[&rate=4.8228259782469903E-4]:6.237233142302E-1)[&rate=4.8228259782469903E-4]:6.203280820714E-2)[&rate=4.8228259782469903E-4]:1.360310623086E-2)[&rate=4.8228259782469903E-4]:1.250558876346E-1)[&rate=4.8228259782469903E-4]:8.572044048746E-2,((14[&rate=4.8228259782469903E-4]:2.69102798621E0,29[&rate=4.8228259782469903E-4]:6.055350600925E-1)[&rate=4.8228259782469903E-4]:5.129064716052E-2,((61[&rate=4.8228259782469903E-4]:7.221331277933E-1,34[&rate=4.8228259782469903E-4]:5.308762971922E-1)[&rate=4.8228259782469903E-4]:5.206097373066E-2,(((38[&rate=4.8228259782469903E-4]:1.137660629148E0,((((16[&rate=4.8228259782469903E-4]:6.436585289774E-1,3[&rate=4.8228259782469903E-4]:5.285900358268E-1)[&rate=4.8228259782469903E-4]:1.290824942176E-1,(9[&rate=4.8228259782469903E-4]:3.418949534398E-1,13[&rate=4.8228259782469903E-4]:3.802511178233E-1)[&rate=4.8228259782469903E-4]:3.842707272894E-1)[&rate=4.8228259782469903E-4]:1.098420304511E-1,5[&rate=4.8228259782469903E-4]:8.19569355016E-1)[&rate=4.8228259782469903E-4]:6.520108610222E-1,((((21[&rate=4.8228259782469903E-4]:7.6677049675E-1,(18[&rate=4.8228259782469903E-4]:5.092320042448E-1,23[&rate=4.8228259782469903E-4]:5.284100864365E-1)[&rate=4.8228259782469903E-4]:2.493193144232E-1)[&rate=4.8228259782469903E-4]:2.051393512948E-1,(55[&rate=4.8228259782469903E-4]:6.785010249947E-1,10[&rate=4.8228259782469903E-4]:6.976791071865E-1)[&rate=4.8228259782469903E-4]:1.892992340092E-1)[&rate=4.8228259782469903E-4]:3.094946471518E-1,(((1[&rate=4.8228259782469903E-4]:2.003912371145E-1,(26[&rate=4.8228259782469903E-4]:7.496304661305E-1,19[&rate=4.8228259782469903E-4]:7.249729318841E-1)[&rate=4.8228259782469903E-4]:2.370621408469E-1)[&rate=4.8228259782469903E-4]:1.264683328044E-1,22[&rate=4.8228259782469903E-4]:1.107681487727E0)[&rate=4.8228259782469903E-4]:1.800006931944E-1,39[&rate=4.8228259782469903E-4]:1.260383453051E-1)[&rate=4.8228259782469903E-4]:4.681218384841E-3)[&rate=4.8228259782469903E-4]:1.074002071475E-1,(((((52[&rate=4.8228259782469903E-4]:6.733757441237E-1,(63[&rate=4.8228259782469903E-4]:4.211700993773E-1,58[&rate=4.8228259782469903E-4]:4.184303733499E-1)[&rate=4.8228259782469903E-4]:2.905618091301E-1)[&rate=4.8228259782469903E-4]:4.734327514049E-2,((40[&rate=4.8228259782469903E-4]:4.053188473733E-1,42[&rate=4.8228259782469903E-4]:4.053188473733E-1)[&rate=4.8228259782469903E-4]:2.738250865244E-1,(54[&rate=4.8228259782469903E-4]:7.509311470833E-1,47[&rate=4.8228259782469903E-4]:5.755886813299E-1)[&rate=4.8228259782469903E-4]:1.199936087322E-1)[&rate=4.8228259782469903E-4]:1.018490579692E-1)[&rate=4.8228259782469903E-4]:3.245544261132E-1,((51[&rate=4.8228259782469903E-4]:6.976285458544E-1,(17[&rate=4.8228259782469903E-4]:5.261583213012E-1,11[&rate=4.8228259782469903E-4]:4.878021569175E-1)[&rate=4.8228259782469903E-4]:2.920181697587E-1)[&rate=4.8228259782469903E-4]:2.330524916264E-1,(((43[&rate=4.8228259782469903E-4]:4.427651633602E-1,45[&rate=4.8228259782469903E-4]:4.61943245552E-1)[&rate=4.8228259782469903E-4]:2.391561486251E-1,(50[&rate=4.8228259782469903E-4]:5.465843234381E-1,48[&rate=4.8228259782469903E-4]:6.287761042599E-1)[&rate=4.8228259782469903E-4]:7.506301594446E-2)[&rate=4.8228259782469903E-4]:7.862816099761E-2,44[&rate=4.8228259782469903E-4]:7.578097469556E-1)[&rate=4.8228259782469903E-4]:2.304055371006E-1)[&rate=4.8228259782469903E-4]:1.145924078966E-1)[&rate=4.8228259782469903E-4]:6.991433267475E-2,(((53[&rate=4.8228259782469903E-4]:6.929294069141E-1,(49[&rate=4.8228259782469903E-4]:6.847386316111E-1,((27[&rate=4.8228259782469903E-4]:2.90031931571E-1,4[&rate=4.8228259782469903E-4]:1.17429191845E-1)[&rate=4.8228259782469903E-4]:4.667167470658E-1,8[&rate=4.8228259782469903E-4]:6.334610074039E-1)[&rate=4.8228259782469903E-4]:4.305844612515E-2)[&rate=4.8228259782469903E-4]:5.451049275424E-3)[&rate=4.8228259782469903E-4]:2.728541073757E-1,(15[&rate=4.8228259782469903E-4]:7.044792912614E-1,12[&rate=4.8228259782469903E-4]:6.661231268777E-1)[&rate=4.8228259782469903E-4]:2.969206613845E-1)[&rate=4.8228259782469903E-4]:4.182089704559E-2,(46[&rate=4.8228259782469903E-4]:8.460232585088E-1,41[&rate=4.8228259782469903E-4]:8.241054502897E-1)[&rate=4.8228259782469903E-4]:1.533619747443E-1)[&rate=4.8228259782469903E-4]:1.925148735661E-1)[&rate=4.8228259782469903E-4]:3.94976384498E-2,(57[&rate=4.8228259782469903E-4]:7.191963390576E-1,((56[&rate=4.8228259782469903E-4]:1.860740113713E-1,60[&rate=4.8228259782469903E-4]:1.888137373988E-1)[&rate=4.8228259782469903E-4]:3.556400259006E-1,59[&rate=4.8228259782469903E-4]:5.389743112445E-1)[&rate=4.8228259782469903E-4]:1.747425757581E-1)[&rate=4.8228259782469903E-4]:6.902835979925E-1)[&rate=4.8228259782469903E-4]:7.52151762533E-2)[&rate=4.8228259782469903E-4]:1.841453767076E-1)[&rate=4.8228259782469903E-4]:7.208749336574E-1)[&rate=4.8228259782469903E-4]:4.226210537778E-1,(2[&rate=4.8228259782469903E-4]:1.155936837284E0,((28[&rate=4.8228259782469903E-4]:8.461197348568E-1,(20[&rate=4.8228259782469903E-4]:3.672494418513E-1,25[&rate=4.8228259782469903E-4]:3.836877980157E-1)[&rate=4.8228259782469903E-4]:4.240757724575E-1)[&rate=4.8228259782469903E-4]:2.446405758803E-1,(24[&rate=4.8228259782469903E-4]:8.464635315939E-1,(7[&rate=4.8228259782469903E-4]:1.825960068074E-1,6[&rate=4.8228259782469903E-4]:1.825960068074E-1)[&rate=4.8228259782469903E-4]:5.57018209718E-1)[&rate=4.8228259782469903E-4]:2.004611627048E-1)[&rate=4.8228259782469903E-4]:2.925737868211E-1)[&rate=4.8228259782469903E-4]:1.387906489477E0)[&rate=4.8228259782469903E-4]:3.764845872567E-2,62[&rate=4.8228259782469903E-4]:6.821430318376E-1)[&rate=4.8228259782469903E-4]:2.920953963185E-2)[&rate=4.8228259782469903E-4]:2.850184963902E-3)[&rate=4.8228259782469903E-4]:1.030366254938E-1);
tree STATE_25882000 [&joint=-18017.151863092833,lnP=-18017.151863092833] = [&R] ((((32[&rate=5.504078983017344E-4]:4.104988395574E-1,(31[&rate=5.504078983017344E-4]:1.830105865016E-1,37[&rate=5.504078983017344E-4]:1.830105865016E-1)[&rate=5.504078983017344E-4]:1.427887995037E-1)[&rate=5.504078983017344E-4]:3.451785752232E-1,((33[&rate=5.504078983017344E-4]:6.326366606867E-1,36[&rate=5.504078983017344E-4]:6.681557863696E-1)[&rate=5.504078983017344E-4]:3.25307627553E-2,35[&rate=5.504078983017344E-4]:6.788286256277E-1)[&rate=5.504078983017344E-4]:6.591982740419E-2)[&rate=5.504078983017344E-4]:9.134076409718E-2,((((38[&rate=5.504078983017344E-4]:9.380156071074E-1,(((16[&rate=5.504078983017344E-4]:6.874592658131E-1,3[&rate=5.504078983017344E-4]:5.723907726625E-1)[&rate=5.504078983017344E-4]:1.167754236316E-1,((9[&rate=5.504078983017344E-4]:4.295285629894E-1,13[&rate=5.504078983017344E-4]:4.678847273728E-1)[&rate=5.504078983017344E-4]:2.517976857141E-1,5[&rate=5.504078983017344E-4]:6.648878925391E-1)[&rate=5.504078983017344E-4]:7.63330982755E-2)[&rate=5.504078983017344E-4]:6.326702781429E-1,((57[&rate=5.504078983017344E-4]:6.838768206072E-1,(59[&rate=5.504078983017344E-4]:4.803696388964E-1,(60[&rate=5.504078983017344E-4]:2.002220685273E-1,56[&rate=5.504078983017344E-4]:1.974823424997E-1)[&rate=5.504078983017344E-4]:2.856270224241E-1)[&rate=5.504078983017344E-4]:1.980277296558E-1)[&rate=5.504078983017344E-4]:7.995547733148E-1,((((10[&rate=5.504078983017344E-4]:6.920973335033E-1,55[&rate=5.504078983017344E-4]:6.729192513116E-1)[&rate=5.504078983017344E-4]:1.541840980881E-1,(21[&rate=5.504078983017344E-4]:9.071924795283E-1,(18[&rate=5.504078983017344E-4]:4.144926649608E-1,23[&rate=5.504078983017344E-4]:4.336707471525E-1)[&rate=5.504078983017344E-4]:4.844806364854E-1)[&rate=5.504078983017344E-4]:2.402045891236E-2)[&rate=5.504078983017344E-4]:3.184424067542E-1,(((1[&rate=5.504078983017344E-4]:7.020337516671E-2,(26[&rate=5.504078983017344E-4]:4.060087030317E-1,19[&rate=5.504078983017344E-4]:3.813511687853E-1)[&rate=5.504078983017344E-4]:4.504960419979E-1)[&rate=5.504078983017344E-4]:9.75588353913E-2,22[&rate=5.504078983017344E-4]:9.485841283662E-1)[&rate=5.504078983017344E-4]:2.263004350772E-1,39[&rate=5.504078983017344E-4]:1.324072782708E-2)[&rate=5.504078983017344E-4]:8.572968586104E-2)[&rate=5.504078983017344E-4]:9.325129983376E-2,(((((51[&rate=5.504078983017344E-4]:8.372409141129E-1,(((50[&rate=5.504078983017344E-4]:1.786963353144E-1,48[&rate=5.504078983017344E-4]:2.608881161363E-1)[&rate=5.504078983017344E-4]:4.195406415724E-1,(45[&rate=5.504078983017344E-4]:3.524511221073E-1,43[&rate=5.504078983017344E-4]:3.332730399156E-1)[&rate=5.504078983017344E-4]:3.25237909574E-1)[&rate=5.504078983017344E-4]:1.521908728143E-1,44[&rate=5.504078983017344E-4]:8.079620962766E-1)[&rate=5.504078983017344E-4]:8.681306441176E-2)[&rate=5.504078983017344E-4]:3.044314901948E-2,(17[&rate=5.504078983017344E-4]:4.073972220125E-1,11[&rate=5.504078983017344E-4]:3.690410576288E-1)[&rate=5.504078983017344E-4]:5.808347863254E-1)[&rate=5.504078983017344E-4]:1.78178192795E-1,((63[&rate=5.504078983017344E-4]:5.438205879522E-1,58[&rate=5.504078983017344E-4]:5.410808619248E-1)[&rate=5.504078983017344E-4]:2.01929043542E-1,((54[&rate=5.504078983017344E-4]:3.971207514742E-1,(47[&rate=5.504078983017344E-4]:2.189670929217E-1,42[&rate=5.504078983017344E-4]:2.025287367574E-1)[&rate=5.504078983017344E-4]:2.811192799054E-3)[&rate=5.504078983017344E-4]:4.964344503136E-1,40[&rate=5.504078983017344E-4]:7.0177437987E-1)[&rate=5.504078983017344E-4]:6.589305984326E-2)[&rate=5.504078983017344E-4]:3.384687888169E-1)[&rate=5.504078983017344E-4]:1.676491536341E-2,52[&rate=5.504078983017344E-4]:1.062627171291E0)[&rate=5.504078983017344E-4]:9.793492020642E-2,(((53[&rate=5.504078983017344E-4]:5.951187799564E-1,8[&rate=5.504078983017344E-4]:5.841598758467E-1)[&rate=5.504078983017344E-4]:2.096444062906E-2,(27[&rate=5.504078983017344E-4]:2.612142892753E-1,4[&rate=5.504078983017344E-4]:8.861154954925E-2)[&rate=5.504078983017344E-4]:4.671976984334E-1)[&rate=5.504078983017344E-4]:5.006415229687E-1,((15[&rate=5.504078983017344E-4]:4.173291778569E-1,12[&rate=5.504078983017344E-4]:3.789730134733E-1)[&rate=5.504078983017344E-4]:5.381469199571E-1,(49[&rate=5.504078983017344E-4]:6.996621526706E-1,(46[&rate=5.504078983017344E-4]:4.193908479104E-1,41[&rate=5.504078983017344E-4]:3.974730396913E-1)[&rate=5.504078983017344E-4]:2.747918527055E-1)[&rate=5.504078983017344E-4]:2.174577807597E-1)[&rate=5.504078983017344E-4]:1.968650840962E-1)[&rate=5.504078983017344E-4]:1.287688547925E-1)[&rate=5.504078983017344E-4]:2.34404439424E-2)[&rate=5.504078983017344E-4]:4.463453793428E-2)[&rate=5.504078983017344E-4]:8.771994900828E-2)[&rate=5.504078983017344E-4]:6.189188586979E-1)[&rate=5.504078983017344E-4]:6.802636716816E-1,(2[&rate=5.504078983017344E-4]:1.075582475438E0,((28[&rate=5.504078983017344E-4]:1.016897074374E0,(24[&rate=5.504078983017344E-4]:4.726238135991E-1,(7[&rate=5.504078983017344E-4]:2.095579687575E-1,6[&rate=5.504078983017344E-4]:2.095579687575E-1)[&rate=5.504078983017344E-4]:1.56216529773E-1)[&rate=5.504078983017344E-4]:5.004376443369E-1)[&rate=5.504078983017344E-4]:1.782415808958E-2,(20[&rate=5.504078983017344E-4]:6.29323300395E-1,25[&rate=5.504078983017344E-4]:6.457616565594E-1)[&rate=5.504078983017344E-4]:3.506034115209E-1)[&rate=5.504078983017344E-4]:2.682585032481E-1)[&rate=5.504078983017344E-4]:1.526258447187E0)[&rate=5.504078983017344E-4]:6.105113941253E-2,(61[&rate=5.504078983017344E-4]:8.096533613786E-1,62[&rate=5.504078983017344E-4]:7.46811831324E-1)[&rate=5.504078983017344E-4]:1.673147706412E-2)[&rate=5.504078983017344E-4]:3.005259855087E-4,(30[&rate=5.504078983017344E-4]:5.594903219206E-1,14[&rate=5.504078983017344E-4]:2.644983248038E0)[&rate=5.504078983017344E-4]:1.469764632727E-1)[&rate=5.504078983017344E-4]:1.207131389466E-3)[&rate=5.504078983017344E-4]:2.22000903969E-2,(34[&rate=5.504078983017344E-4]:6.095301404869E-1,29[&rate=5.504078983017344E-4]:6.805683918531E-1)[&rate=5.504078983017344E-4]:4.930561512652E-2);
tree STATE_25884000 [&joint=-18016.806926246638,lnP=-18016.806926246638] = [&R] ((34[&rate=5.600347612741193E-4]:6.257404897288E-1,29[&rate=5.600347612741193E-4]:6.96778741095E-1)[&rate=5.600347612741193E-4]:1.646052338147E-1,(((30[&rate=5.600347612741193E-4]:6.335148920761E-1,61[&rate=5.600347612741193E-4]:7.53733471311E-1)[&rate=5.600347612741193E-4]:1.100338518555E-1,(((38[&rate=5.600347612741193E-4]:1.42076733994E0,(((9[&rate=5.600347612741193E-4]:4.991259710355E-1,13[&rate=5.600347612741193E-4]:5.374821354189E-1)[&rate=5.600347612741193E-4]:3.33919585144E-1,((16[&rate=5.600347612741193E-4]:6.153974998061E-1,3[&rate=5.600347612741193E-4]:5.003290066554E-1)[&rate=5.600347612741193E-4]:7.213569801744E-2,5[&rate=5.600347612741193E-4]:6.245194991934E-1)[&rate=5.600347612741193E-4]:1.920877008217E-1)[&rate=5.600347612741193E-4]:7.904866406293E-1,((((1[&rate=5.600347612741193E-4]:2.339294440974E-1,(26[&rate=5.600347612741193E-4]:8.356963148925E-1,19[&rate=5.600347612741193E-4]:8.11038780646E-1)[&rate=5.600347612741193E-4]:1.845344990679E-1)[&rate=5.600347612741193E-4]:1.036630819595E-1,22[&rate=5.600347612741193E-4]:1.118414443865E0)[&rate=5.600347612741193E-4]:1.732140771707E-1,(39[&rate=5.600347612741193E-4]:1.460513211123E-2,((10[&rate=5.600347612741193E-4]:5.03274104002E-1,55[&rate=5.600347612741193E-4]:4.840960218102E-1)[&rate=5.600347612741193E-4]:1.099823570255E-1,(21[&rate=5.600347612741193E-4]:4.501463653787E-1,(18[&rate=5.600347612741193E-4]:3.824089352499E-1,23[&rate=5.600347612741193E-4]:4.015870174417E-1)[&rate=5.600347612741193E-4]:5.951825204669E-2)[&rate=5.600347612741193E-4]:2.48041602498E-1)[&rate=5.600347612741193E-4]:4.671020957413E-1)[&rate=5.600347612741193E-4]:1.153795533083E-1)[&rate=5.600347612741193E-4]:7.945844860825E-2,((57[&rate=5.600347612741193E-4]:7.085445693521E-1,(59[&rate=5.600347612741193E-4]:3.656107704955E-1,(60[&rate=5.600347612741193E-4]:2.577095487821E-1,56[&rate=5.600347612741193E-4]:2.549698227545E-1)[&rate=5.600347612741193E-4]:1.133806737683E-1)[&rate=5.600347612741193E-4]:3.374543468017E-1)[&rate=5.600347612741193E-4]:7.089621545468E-1,(((((63[&rate=5.600347612741193E-4]:2.430357993697E-1,58[&rate=5.600347612741193E-4]:2.402960733423E-1)[&rate=5.600347612741193E-4]:6.139460807814E-1,((47[&rate=5.600347612741193E-4]:2.010064695858E-1,40[&rate=5.600347612741193E-4]:1.845681134214E-1)[&rate=5.600347612741193E-4]:4.367381871666E-1,(42[&rate=5.600347612741193E-4]:5.654356166342E-1,54[&rate=5.600347612741193E-4]:7.57216438552E-1)[&rate=5.600347612741193E-4]:5.587068395376E-2)[&rate=5.600347612741193E-4]:2.575933877821E-1)[&rate=5.600347612741193E-4]:2.877247238308E-2,52[&rate=5.600347612741193E-4]:8.473981881504E-1)[&rate=5.600347612741193E-4]:2.105855110672E-1,(((43[&rate=5.600347612741193E-4]:2.979699553938E-1,44[&rate=5.600347612741193E-4]:2.952302293665E-1)[&rate=5.600347612741193E-4]:2.874377051398E-1,(45[&rate=5.600347612741193E-4]:4.830523465774E-1,(50[&rate=5.600347612741193E-4]:2.725553456718E-1,48[&rate=5.600347612741193E-4]:3.547471264937E-1)[&rate=5.600347612741193E-4]:1.31044946111E-1)[&rate=5.600347612741193E-4]:1.215333961479E-1)[&rate=5.600347612741193E-4]:4.496025150312E-1,((17[&rate=5.600347612741193E-4]:3.784265983709E-1,11[&rate=5.600347612741193E-4]:3.400704339872E-1)[&rate=5.600347612741193E-4]:3.837848530448E-1,51[&rate=5.600347612741193E-4]:6.416635062102E-1)[&rate=5.600347612741193E-4]:3.330726967518E-1)[&rate=5.600347612741193E-4]:8.324749625555E-2)[&rate=5.600347612741193E-4]:6.310992110537E-2,(((((15[&rate=5.600347612741193E-4]:4.231997132582E-1,12[&rate=5.600347612741193E-4]:3.848435488745E-1)[&rate=5.600347612741193E-4]:2.166804524015E-1,(27[&rate=5.600347612741193E-4]:2.188524524028E-1,4[&rate=5.600347612741193E-4]:4.624971267681E-2)[&rate=5.600347612741193E-4]:4.97740042024E-1)[&rate=5.600347612741193E-4]:5.787377217207E-2,8[&rate=5.600347612741193E-4]:6.51178595366E-1)[&rate=5.600347612741193E-4]:6.028492548786E-2,(49[&rate=5.600347612741193E-4]:6.28017665984E-1,(41[&rate=5.600347612741193E-4]:5.761937780587E-1,46[&rate=5.600347612741193E-4]:5.981115862778E-1)[&rate=5.600347612741193E-4]:2.442662765144E-2)[&rate=5.600347612741193E-4]:9.166503295195E-2)[&rate=5.600347612741193E-4]:1.516052420969E-1,53[&rate=5.600347612741193E-4]:8.740276670605E-1)[&rate=5.600347612741193E-4]:3.319974601119E-1)[&rate=5.600347612741193E-4]:4.161858302783E-2)[&rate=5.600347612741193E-4]:3.851175259471E-2)[&rate=5.600347612741193E-4]:3.483356381234E-1)[&rate=5.600347612741193E-4]:8.684680198437E-1)[&rate=5.600347612741193E-4]:2.575238771618E-1,((2[&rate=5.600347612741193E-4]:9.335258637753E-1,((20[&rate=5.600347612741193E-4]:4.284738075594E-1,25[&rate=5.600347612741193E-4]:4.449121637238E-1)[&rate=5.600347612741193E-4]:2.85185836939E-1,(28[&rate=5.600347612741193E-4]:7.589598173685E-1,(24[&rate=5.600347612741193E-4]:6.865046592954E-1,(7[&rate=5.600347612741193E-4]:4.588145502995E-1,6[&rate=5.600347612741193E-4]:4.588145502995E-1)[&rate=5.600347612741193E-4]:1.208407939274E-1)[&rate=5.600347612741193E-4]:2.861954163472E-2)[&rate=5.600347612741193E-4]:9.494347677985E-3)[&rate=5.600347612741193E-4]:3.924689590028E-1)[&rate=5.600347612741193E-4]:1.595523034051E0,(((33[&rate=5.600347612741193E-4]:4.997070806593E-1,36[&rate=5.600347612741193E-4]:5.352262063422E-1)[&rate=5.600347612741193E-4]:1.500353191804E-1,(32[&rate=5.600347612741193E-4]:3.759827439891E-1,(31[&rate=5.600347612741193E-4]:1.674005768236E-1,37[&rate=5.600347612741193E-4]:1.674005768236E-1)[&rate=5.600347612741193E-4]:1.238827136135E-1)[&rate=5.600347612741193E-4]:2.983498197849E-1)[&rate=5.600347612741193E-4]:1.374241692327E-2,35[&rate=5.600347612741193E-4]:6.771460189486E-1)[&rate=5.600347612741193E-4]:2.359237659442E-2)[&rate=5.600347612741193E-4]:1.328039631113E-1)[&rate=5.600347612741193E-4]:2.047926664349E-2,14[&rate=5.600347612741193E-4]:2.811099250869E0)[&rate=5.600347612741193E-4]:1.794241918009E-2)[&rate=5.600347612741193E-4]:4.113114857617E-2,62[&rate=5.600347612741193E-4]:8.420569416881E-1)[&rate=5.600347612741193E-4]:7.670408240195E-2);
tree STATE_25886000 [&joint=-18026.779671103992,lnP=-18026.779671103992] = [&R] (((((34[&rate=4.949438731115342E-4]:3.412931494275E-1,29[&rate=4.949438731115342E-4]:4.123314007937E-1)[&rate=4.949438731115342E-4]:2.415690726449E-1,((38[&rate=4.949438731115342E-4]:1.117729575767E0,((5[&rate=4.949438731115342E-4]:7.770373592553E-1,((3[&rate=4.949438731115342E-4]:6.895224795363E-1,16[&rate=4.949438731115342E-4]:8.045909726869E-1)[&rate=4.949438731115342E-4]:2.494392016022E-2,(9[&rate=4.949438731115342E-4]:3.6680674041E-1,13[&rate=4.949438731115342E-4]:4.051629047934E-1)[&rate=4.949438731115342E-4]:4.161528099714E-1)[&rate=4.949438731115342E-4]:1.051616503833E-2)[&rate=4.949438731115342E-4]:8.131651554883E-1,((57[&rate=4.949438731115342E-4]:5.971915866958E-1,(59[&rate=4.949438731115342E-4]:5.370053795846E-1,(56[&rate=4.949438731115342E-4]:2.763227346703E-1,60[&rate=4.949438731115342E-4]:2.790624606979E-1)[&rate=4.949438731115342E-4]:2.634223709417E-1)[&rate=4.949438731115342E-4]:5.470675505623E-2)[&rate=4.949438731115342E-4]:9.748351275696E-1,(((((((42[&rate=4.949438731115342E-4]:2.71103454428E-1,40[&rate=4.949438731115342E-4]:2.71103454428E-1)[&rate=4.949438731115342E-4]:2.050037207187E-1,(54[&rate=4.949438731115342E-4]:2.269939815217E-1,47[&rate=4.949438731115342E-4]:5.165151576837E-2)[&rate=4.949438731115342E-4]:4.408940155427E-1)[&rate=4.949438731115342E-4]:1.76395424362E-1,52[&rate=4.949438731115342E-4]:5.922286269059E-1)[&rate=4.949438731115342E-4]:7.442686608366E-2,(63[&rate=4.949438731115342E-4]:3.412824549867E-1,58[&rate=4.949438731115342E-4]:3.385427289593E-1)[&rate=4.949438731115342E-4]:3.637292023865E-1)[&rate=4.949438731115342E-4]:4.058650363011E-1,(((43[&rate=4.949438731115342E-4]:6.712574419861E-1,44[&rate=4.949438731115342E-4]:6.685177159587E-1)[&rate=4.949438731115342E-4]:1.808755510172E-1,(45[&rate=4.949438731115342E-4]:7.008250420483E-1,(50[&rate=4.949438731115342E-4]:4.149422646078E-1,48[&rate=4.949438731115342E-4]:4.971340454297E-1)[&rate=4.949438731115342E-4]:2.06430722646E-1)[&rate=4.949438731115342E-4]:1.704860331467E-1)[&rate=4.949438731115342E-4]:1.401457257595E-1,(51[&rate=4.949438731115342E-4]:8.392936759494E-1,(17[&rate=4.949438731115342E-4]:8.415794533974E-1,11[&rate=4.949438731115342E-4]:8.032232890137E-1)[&rate=4.949438731115342E-4]:1.182621677576E-1)[&rate=4.949438731115342E-4]:9.271107021056E-2)[&rate=4.949438731115342E-4]:1.405157831307E-1)[&rate=4.949438731115342E-4]:5.831247204373E-2,(((8[&rate=4.949438731115342E-4]:7.169134505179E-1,(27[&rate=4.949438731115342E-4]:4.776042878544E-1,4[&rate=4.949438731115342E-4]:3.050015481284E-1)[&rate=4.949438731115342E-4]:3.625968338964E-1)[&rate=4.949438731115342E-4]:1.447926912077E-2,(15[&rate=4.949438731115342E-4]:4.110040937501E-1,12[&rate=4.949438731115342E-4]:3.726479293664E-1)[&rate=4.949438731115342E-4]:3.669639683544E-1)[&rate=4.949438731115342E-4]:1.782960156561E-1,((46[&rate=4.949438731115342E-4]:6.802511837186E-1,(41[&rate=4.949438731115342E-4]:5.016701422798E-1,53[&rate=4.949438731115342E-4]:5.318071285812E-1)[&rate=4.949438731115342E-4]:1.566632332198E-1)[&rate=4.949438731115342E-4]:1.385470685788E-1,49[&rate=4.949438731115342E-4]:8.242777043521E-1)[&rate=4.949438731115342E-4]:9.363020902477E-2)[&rate=4.949438731115342E-4]:2.951168687794E-1)[&rate=4.949438731115342E-4]:1.083111825161E-1,((((1[&rate=4.949438731115342E-4]:1.684101391336E-1,(26[&rate=4.949438731115342E-4]:9.196365962755E-1,19[&rate=4.949438731115342E-4]:8.949790620291E-1)[&rate=4.949438731115342E-4]:3.5074912721E-2)[&rate=4.949438731115342E-4]:1.039295135325E-1,22[&rate=4.949438731115342E-4]:1.053161570474E0)[&rate=4.949438731115342E-4]:2.365243070149E-1,((10[&rate=4.949438731115342E-4]:5.689897571332E-1,55[&rate=4.949438731115342E-4]:5.498116749415E-1)[&rate=4.949438731115342E-4]:2.837570677676E-1,(21[&rate=4.949438731115342E-4]:7.72354204315E-1,(18[&rate=4.949438731115342E-4]:6.139263886884E-1,23[&rate=4.949438731115342E-4]:6.331044708801E-1)[&rate=4.949438731115342E-4]:1.502086375445E-1)[&rate=4.949438731115342E-4]:1.653241274351E-1)[&rate=4.949438731115342E-4]:3.410486416294E-1)[&rate=4.949438731115342E-4]:3.631305856318E-3,39[&rate=4.949438731115342E-4]:1.316733477291E-1)[&rate=4.949438731115342E-4]:1.156900142037E-1)[&rate=4.949438731115342E-4]:7.808800986685E-2)[&rate=4.949438731115342E-4]:2.154360744508E-1)[&rate=4.949438731115342E-4]:5.823215815715E-1)[&rate=4.949438731115342E-4]:4.172192113355E-1,30[&rate=4.949438731115342E-4]:5.617846281088E-1)[&rate=4.949438731115342E-4]:9.21158453298E-2)[&rate=4.949438731115342E-4]:4.284214393055E-4,14[&rate=4.949438731115342E-4]:2.739821820995E0)[&rate=4.949438731115342E-4]:1.927075448626E-1,((35[&rate=4.949438731115342E-4]:8.168340195789E-1,(32[&rate=4.949438731115342E-4]:5.784690364359E-1,(31[&rate=4.949438731115342E-4]:2.393674791872E-1,37[&rate=4.949438731115342E-4]:2.393674791872E-1)[&rate=4.949438731115342E-4]:2.544021036967E-1)[&rate=4.949438731115342E-4]:2.492939448917E-1)[&rate=4.949438731115342E-4]:1.227981394387E-2,(33[&rate=4.949438731115342E-4]:7.3251851137E-1,36[&rate=4.949438731115342E-4]:7.680376370528E-1)[&rate=4.949438731115342E-4]:8.293411996712E-2)[&rate=4.949438731115342E-4]:1.46337906764E-1)[&rate=4.949438731115342E-4]:6.269903983884E-3,(((2[&rate=4.949438731115342E-4]:7.777974435274E-1,(((24[&rate=4.949438731115342E-4]:5.363274104525E-1,(7[&rate=4.949438731115342E-4]:1.379123573393E-1,6[&rate=4.949438731115342E-4]:1.379123573393E-1)[&rate=4.949438731115342E-4]:2.915657380446E-1)[&rate=4.949438731115342E-4]:2.082562613649E-1,28[&rate=4.949438731115342E-4]:7.884192882558E-1)[&rate=4.949438731115342E-4]:5.63140945885E-2,(20[&rate=4.949438731115342E-4]:2.948564554413E-1,25[&rate=4.949438731115342E-4]:3.112948116057E-1)[&rate=4.949438731115342E-4]:4.95082406855E-1)[&rate=4.949438731115342E-4]:1.604613209572E-1)[&rate=4.949438731115342E-4]:1.855225298513E0,62[&rate=4.949438731115342E-4]:7.336739883917E-1)[&rate=4.949438731115342E-4]:1.255922084641E-2,61[&rate=4.949438731115342E-4]:8.090747392926E-1)[&rate=4.949438731115342E-4]:1.644501836666E-1);
tree STATE_25888000 [&joint=-18007.24861695742,lnP=-18007.24861695742] = [&R] (((14[&rate=4.926079989156896E-4]:2.765201404357E0,(2[&rate=4.926079989156896E-4]:8.176023290642E-1,(((20[&rate=4.926079989156896E-4]:3.347010862217E-1,25[&rate=4.926079989156896E-4]:3.51139442386E-1)[&rate=4.926079989156896E-4]:4.263365440594E-1,(24[&rate=4.926079989156896E-4]:6.288505119653E-1,(7[&rate=4.926079989156896E-4]:2.699905500563E-1,6[&rate=4.926079989156896E-4]:2.699905500563E-1)[&rate=4.926079989156896E-4]:2.520106468405E-1)[&rate=4.926079989156896E-4]:1.431460224254E-1)[&rate=4.926079989156896E-4]:1.918436704E-2,28[&rate=4.926079989156896E-4]:8.350165178691E-1)[&rate=4.926079989156896E-4]:2.099830714691E-1)[&rate=4.926079989156896E-4]:1.818831952005E0)[&rate=4.926079989156896E-4]:4.216433287608E-2,((32[&rate=4.926079989156896E-4]:4.862250526732E-1,(31[&rate=4.926079989156896E-4]:2.409224966903E-1,37[&rate=4.926079989156896E-4]:2.409224966903E-1)[&rate=4.926079989156896E-4]:1.606031024309E-1)[&rate=4.926079989156896E-4]:3.216379941579E-1,((34[&rate=4.926079989156896E-4]:5.444861399169E-1,35[&rate=4.926079989156896E-4]:7.439396918294E-1)[&rate=4.926079989156896E-4]:1.835991019812E-2,(33[&rate=4.926079989156896E-4]:5.989301997052E-1,36[&rate=4.926079989156896E-4]:6.34449325388E-1)[&rate=4.926079989156896E-4]:1.497082001367E-1)[&rate=4.926079989156896E-4]:3.463448305494E-2)[&rate=4.926079989156896E-4]:5.335402657988E-2)[&rate=4.926079989156896E-4]:6.432123594236E-3,(30[&rate=4.926079989156896E-4]:6.971826280987E-1,(((38[&rate=4.926079989156896E-4]:1.188784602856E0,(((9[&rate=4.926079989156896E-4]:6.751413815234E-1,13[&rate=4.926079989156896E-4]:7.134975459069E-1)[&rate=4.926079989156896E-4]:9.382714759983E-2,(5[&rate=4.926079989156896E-4]:5.138427585512E-1,(3[&rate=4.926079989156896E-4]:3.181573317146E-1,16[&rate=4.926079989156896E-4]:4.332258248652E-1)[&rate=4.926079989156896E-4]:1.436306323161E-1)[&rate=4.926079989156896E-4]:2.386874144077E-1)[&rate=4.926079989156896E-4]:9.587159790265E-1,(((57[&rate=4.926079989156896E-4]:6.976500938912E-1,(59[&rate=4.926079989156896E-4]:2.940421986973E-1,(56[&rate=4.926079989156896E-4]:2.917835537256E-1,60[&rate=4.926079989156896E-4]:2.945232797532E-1)[&rate=4.926079989156896E-4]:4.99837099901E-3)[&rate=4.926079989156896E-4]:3.98128443139E-1)[&rate=4.926079989156896E-4]:7.869878253768E-1,((((43[&rate=4.926079989156896E-4]:3.043593390612E-1,44[&rate=4.926079989156896E-4]:3.016196130338E-1)[&rate=4.926079989156896E-4]:4.061476812361E-1,((48[&rate=4.926079989156896E-4]:5.335673453076E-1,50[&rate=4.926079989156896E-4]:4.513755644857E-1)[&rate=4.926079989156896E-4]:3.231388856074E-2,45[&rate=4.926079989156896E-4]:5.631415078409E-1)[&rate=4.926079989156896E-4]:1.665435946481E-1)[&rate=4.926079989156896E-4]:3.888694127671E-1,((52[&rate=4.926079989156896E-4]:6.262992907847E-1,(((47[&rate=4.926079989156896E-4]:3.042808471013E-1,54[&rate=4.926079989156896E-4]:4.796233128546E-1)[&rate=4.926079989156896E-4]:5.38748750313E-3,(42[&rate=4.926079989156896E-4]:1.799584665593E-2,40[&rate=4.926079989156896E-4]:1.799584665593E-2)[&rate=4.926079989156896E-4]:2.752341317841E-1)[&rate=4.926079989156896E-4]:3.133625951461E-1,(63[&rate=4.926079989156896E-4]:3.441308485275E-1,58[&rate=4.926079989156896E-4]:3.413911225001E-1)[&rate=4.926079989156896E-4]:2.405439168395E-1)[&rate=4.926079989156896E-4]:7.998068980138E-2)[&rate=4.926079989156896E-4]:3.780761584936E-1,(51[&rate=4.926079989156896E-4]:6.296837480658E-1,(17[&rate=4.926079989156896E-4]:5.938995026636E-1,11[&rate=4.926079989156896E-4]:5.555433382799E-1)[&rate=4.926079989156896E-4]:1.563321906077E-1)[&rate=4.926079989156896E-4]:3.746917012125E-1)[&rate=4.926079989156896E-4]:3.472701118334E-2)[&rate=4.926079989156896E-4]:7.396197383674E-2,(((49[&rate=4.926079989156896E-4]:6.96713419035E-1,((27[&rate=4.926079989156896E-4]:2.094632457825E-1,4[&rate=4.926079989156896E-4]:3.686050605653E-2)[&rate=4.926079989156896E-4]:4.944737699076E-1,8[&rate=4.926079989156896E-4]:5.806493444572E-1)[&rate=4.926079989156896E-4]:1.078448964957E-1)[&rate=4.926079989156896E-4]:8.667237043018E-2,(15[&rate=4.926079989156896E-4]:4.977702976222E-1,12[&rate=4.926079989156896E-4]:4.594141332385E-1)[&rate=4.926079989156896E-4]:3.239716562266E-1)[&rate=4.926079989156896E-4]:1.192227239852E-1,((53[&rate=4.926079989156896E-4]:6.103895224855E-1,46[&rate=4.926079989156896E-4]:6.021703444032E-1)[&rate=4.926079989156896E-4]:1.000896908976E-1,41[&rate=4.926079989156896E-4]:6.803422270817E-1)[&rate=4.926079989156896E-4]:1.948690260948E-1)[&rate=4.926079989156896E-4]:2.926477016699E-1)[&rate=4.926079989156896E-4]:1.167789644215E-1)[&rate=4.926079989156896E-4]:3.453277341003E-2,((((1[&rate=4.926079989156896E-4]:7.192969016551E-2,(26[&rate=4.926079989156896E-4]:6.867060232764E-1,19[&rate=4.926079989156896E-4]:6.6204848903E-1)[&rate=4.926079989156896E-4]:1.71525036752E-1)[&rate=4.926079989156896E-4]:1.583005950127E-1,22[&rate=4.926079989156896E-4]:1.011052202986E0)[&rate=4.926079989156896E-4]:1.701868999267E-1,((10[&rate=4.926079989156896E-4]:6.116694012921E-1,55[&rate=4.926079989156896E-4]:5.924913191004E-1)[&rate=4.926079989156896E-4]:1.948047181329E-1,(21[&rate=4.926079989156896E-4]:8.34775080835E-1,(18[&rate=4.926079989156896E-4]:7.520905493004E-1,23[&rate=4.926079989156896E-4]:7.712686314922E-1)[&rate=4.926079989156896E-4]:7.446535345248E-2)[&rate=4.926079989156896E-4]:5.663054543929E-2)[&rate=4.926079989156896E-4]:2.788745725292E-1)[&rate=4.926079989156896E-4]:2.600143712337E-2,39[&rate=4.926079989156896E-4]:4.55967044201E-2)[&rate=4.926079989156896E-4]:2.269986457921E-1)[&rate=4.926079989156896E-4]:3.893357332801E-1)[&rate=4.926079989156896E-4]:5.323329714189E-1)[&rate=4.926079989156896E-4]:4.70454406386E-1,(61[&rate=4.926079989156896E-4]:7.999179403872E-1,29[&rate=4.926079989156896E-4]:6.796993611523E-1)[&rate=4.926079989156896E-4]:6.375489096242E-3)[&rate=4.926079989156896E-4]:1.079187239007E-2,62[&rate=4.926079989156896E-4]:7.542437718189E-1)[&rate=4.926079989156896E-4]:3.15905460142E-4)[&rate=4.926079989156896E-4]:3.112230661155E-2);
tree STATE_25890000 [&joint=-17998.531071348363,lnP=-17998.531071348363] = [&R] ((30[&rate=4.924982778990467E-4]:6.942454999648E-1,(((61[&rate=4.924982778990467E-4]:7.951727668774E-1,62[&rate=4.924982778990467E-4]:7.323312368228E-1)[&rate=4.924982778990467E-4]:1.06811722523E-3,(2[&rate=4.924982778990467E-4]:8.771053020187E-1,(((20[&rate=4.924982778990467E-4]:3.872771762978E-1,25[&rate=4.924982778990467E-4]:4.037155324621E-1)[&rate=4.924982778990467E-4]:3.443065165553E-1,28[&rate=4.924982778990467E-4]:7.863782134012E-1)[&rate=4.924982778990467E-4]:5.887355232347E-2,(24[&rate=4.924982778990467E-4]:6.87053839283E-1,(7[&rate=4.924982778990467E-4]:3.598511445262E-1,6[&rate=4.924982778990467E-4]:3.598511445262E-1)[&rate=4.924982778990467E-4]:2.203533796882E-1)[&rate=4.924982778990467E-4]:1.143623100032E-1)[&rate=4.924982778990467E-4]:2.592507965681E-1)[&rate=4.924982778990467E-4]:1.755642805678E0)[&rate=4.924982778990467E-4]:8.700674997694E-3,(29[&rate=4.924982778990467E-4]:6.837246164012E-1,(14[&rate=4.924982778990467E-4]:2.760456215955E0,(38[&rate=4.924982778990467E-4]:1.198697169002E0,((((3[&rate=4.924982778990467E-4]:6.121645824416E-1,16[&rate=4.924982778990467E-4]:7.272330755922E-1)[&rate=4.924982778990467E-4]:2.174606327291E-2,(9[&rate=4.924982778990467E-4]:5.438561000252E-1,13[&rate=4.924982778990467E-4]:5.822122644087E-1)[&rate=4.924982778990467E-4]:1.585476963741E-1)[&rate=4.924982778990467E-4]:8.545686735415E-2,5[&rate=4.924982778990467E-4]:7.714223075891E-1)[&rate=4.924982778990467E-4]:8.246723522511E-1,(((((((63[&rate=4.924982778990467E-4]:1.908815352672E-1,58[&rate=4.924982778990467E-4]:1.881418092398E-1)[&rate=4.924982778990467E-4]:4.706706273392E-1,52[&rate=4.924982778990467E-4]:6.231959982227E-1)[&rate=4.924982778990467E-4]:1.064849497891E-1,(((47[&rate=4.924982778990467E-4]:5.004335064691E-1,42[&rate=4.924982778990467E-4]:4.839951503047E-1)[&rate=4.924982778990467E-4]:2.201224606917E-1,40[&rate=4.924982778990467E-4]:7.041176109964E-1)[&rate=4.924982778990467E-4]:1.069677132797E-2,54[&rate=4.924982778990467E-4]:9.065952042421E-1)[&rate=4.924982778990467E-4]:7.514053829031E-2)[&rate=4.924982778990467E-4]:1.590711696255E-1,(((43[&rate=4.924982778990467E-4]:6.094683483409E-1,44[&rate=4.924982778990467E-4]:6.067286223136E-1)[&rate=4.924982778990467E-4]:1.051484058558E-1,(45[&rate=4.924982778990467E-4]:6.736433823793E-1,(50[&rate=4.924982778990467E-4]:5.688723664242E-1,48[&rate=4.924982778990467E-4]:6.510641472461E-1)[&rate=4.924982778990467E-4]:2.531896116051E-2)[&rate=4.924982778990467E-4]:6.015145400923E-2)[&rate=4.924982778990467E-4]:8.977554462312E-2,(51[&rate=4.924982778990467E-4]:6.424772737474E-1,(17[&rate=4.924982778990467E-4]:6.992782304933E-1,11[&rate=4.924982778990467E-4]:6.609220661096E-1)[&rate=4.924982778990467E-4]:6.374698845973E-2)[&rate=4.924982778990467E-4]:1.016410524697E-1)[&rate=4.924982778990467E-4]:1.446337914203E-1)[&rate=4.924982778990467E-4]:2.918724199686E-1,(((15[&rate=4.924982778990467E-4]:6.548034766508E-1,12[&rate=4.924982778990467E-4]:6.164473122671E-1)[&rate=4.924982778990467E-4]:8.33819833266E-2,(8[&rate=4.924982778990467E-4]:6.82610165371E-1,(27[&rate=4.924982778990467E-4]:4.113831925172E-1,4[&rate=4.924982778990467E-4]:2.387804527911E-1)[&rate=4.924982778990467E-4]:3.945146440867E-1)[&rate=4.924982778990467E-4]:8.999952140692E-3)[&rate=4.924982778990467E-4]:3.596509370811E-2,(46[&rate=4.924982778990467E-4]:4.593120080864E-1,((41[&rate=4.924982778990467E-4]:3.890894279265E-1,53[&rate=4.924982778990467E-4]:4.192264142279E-1)[&rate=4.924982778990467E-4]:3.064856202946E-2,49[&rate=4.924982778990467E-4]:4.471352502298E-1)[&rate=4.924982778990467E-4]:1.765620991134E-2)[&rate=4.924982778990467E-4]:2.710029291608E-1)[&rate=4.924982778990467E-4]:5.27021929126E-1)[&rate=4.924982778990467E-4]:3.563368056363E-2,((39[&rate=4.924982778990467E-4]:1.741246209027E-2,(1[&rate=4.924982778990467E-4]:1.01650789908E-1,((26[&rate=4.924982778990467E-4]:7.812557289678E-1,19[&rate=4.924982778990467E-4]:7.565981947214E-1)[&rate=4.924982778990467E-4]:1.023733023065E-1,22[&rate=4.924982778990467E-4]:8.781495792196E-1)[&rate=4.924982778990467E-4]:4.323128496594E-3)[&rate=4.924982778990467E-4]:2.965835899904E-1)[&rate=4.924982778990467E-4]:1.745745858706E-1,((10[&rate=4.924982778990467E-4]:7.07331160318E-1,55[&rate=4.924982778990467E-4]:6.881530781263E-1)[&rate=4.924982778990467E-4]:6.806513572813E-2,(21[&rate=4.924982778990467E-4]:7.590154088557E-1,(18[&rate=4.924982778990467E-4]:6.749918179133E-1,23[&rate=4.924982778990467E-4]:6.941699001051E-1)[&rate=4.924982778990467E-4]:7.580441286028E-2)[&rate=4.924982778990467E-4]:1.013123940397E-1)[&rate=4.924982778990467E-4]:4.823441765722E-1)[&rate=4.924982778990467E-4]:3.249034829111E-2)[&rate=4.924982778990467E-4]:1.64367230557E-2,(57[&rate=4.924982778990467E-4]:6.03811011347E-1,((59[&rate=4.924982778990467E-4]:4.366535737613E-1,56[&rate=4.924982778990467E-4]:4.393932997887E-1)[&rate=4.924982778990467E-4]:2.073091501867E-2,60[&rate=4.924982778990467E-4]:4.628639408349E-1)[&rate=4.924982778990467E-4]:1.409470705121E-1)[&rate=4.924982778990467E-4]:8.836784504264E-1)[&rate=4.924982778990467E-4]:3.058654720394E-1)[&rate=4.924982778990467E-4]:6.573970297101E-1)[&rate=4.924982778990467E-4]:4.494302798289E-1)[&rate=4.924982778990467E-4]:8.761326563783E-3)[&rate=4.924982778990467E-4]:9.983634641868E-4)[&rate=4.924982778990467E-4]:9.522520099401E-3)[&rate=4.924982778990467E-4]:1.42836826315E-1,(((33[&rate=4.924982778990467E-4]:7.263746860485E-1,36[&rate=4.924982778990467E-4]:7.618938117314E-1)[&rate=4.924982778990467E-4]:7.834937868222E-2,(34[&rate=4.924982778990467E-4]:2.310478181742E-1,35[&rate=4.924982778990467E-4]:4.305013700867E-1)[&rate=4.924982778990467E-4]:3.878838968296E-1)[&rate=4.924982778990467E-4]:1.232453470089E-2,(32[&rate=4.924982778990467E-4]:5.928857191555E-1,(31[&rate=4.924982778990467E-4]:2.972710736878E-1,37[&rate=4.924982778990467E-4]:2.972710736878E-1)[&rate=4.924982778990467E-4]:2.109151919157E-1)[&rate=4.924982778990467E-4]:2.487530442105E-1)[&rate=4.924982778990467E-4]:1.347878252088E-1);
tree STATE_25892000 [&joint=-18005.66707409832,lnP=-18005.66707409832] = [&R] ((((33[&rate=5.077951799083051E-4]:6.186353319034E-1,36[&rate=5.077951799083051E-4]:6.541544575863E-1)[&rate=5.077951799083051E-4]:1.758454471503E-1,((32[&rate=5.077951799083051E-4]:5.109316902891E-1,(31[&rate=5.077951799083051E-4]:2.131660796987E-1,37[&rate=5.077951799083051E-4]:2.131660796987E-1)[&rate=5.077951799083051E-4]:2.130661570383E-1)[&rate=5.077951799083051E-4]:3.045086328531E-1,35[&rate=5.077951799083051E-4]:8.045113613935E-1)[&rate=5.077951799083051E-4]:3.630619845802E-3)[&rate=5.077951799083051E-4]:1.133205069402E-3,34[&rate=5.077951799083051E-4]:6.098216343962E-1)[&rate=5.077951799083051E-4]:1.07803067484E-1,((((2[&rate=5.077951799083051E-4]:1.10493437331E0,(((24[&rate=5.077951799083051E-4]:5.186773327142E-1,(7[&rate=5.077951799083051E-4]:3.083297041322E-1,6[&rate=5.077951799083051E-4]:3.083297041322E-1)[&rate=5.077951799083051E-4]:1.034983135135E-1)[&rate=5.077951799083051E-4]:2.551416810157E-1,28[&rate=5.077951799083051E-4]:8.176546301684E-1)[&rate=5.077951799083051E-4]:1.16254223617E-1,(20[&rate=5.077951799083051E-4]:5.565238685571E-1,25[&rate=5.077951799083051E-4]:5.729622247214E-1)[&rate=5.077951799083051E-4]:3.225904646802E-1)[&rate=5.077951799083051E-4]:3.98422779799E-1)[&rate=5.077951799083051E-4]:1.529275279685E0,14[&rate=5.077951799083051E-4]:2.762976776283E0)[&rate=5.077951799083051E-4]:3.194642635338E-3,(29[&rate=5.077951799083051E-4]:6.774747400604E-1,62[&rate=5.077951799083051E-4]:7.348517892407E-1)[&rate=5.077951799083051E-4]:3.203752741046E-3)[&rate=5.077951799083051E-4]:6.784331926664E-3,(30[&rate=5.077951799083051E-4]:6.785437855907E-1,(61[&rate=5.077951799083051E-4]:6.890093104533E-1,(38[&rate=5.077951799083051E-4]:1.363872806603E0,(((9[&rate=5.077951799083051E-4]:3.418842505278E-1,13[&rate=5.077951799083051E-4]:3.802404149113E-1)[&rate=5.077951799083051E-4]:4.200601239553E-1,(5[&rate=5.077951799083051E-4]:6.962574209887E-1,(3[&rate=5.077951799083051E-4]:3.071613439024E-1,16[&rate=5.077951799083051E-4]:4.22229837053E-1)[&rate=5.077951799083051E-4]:3.370412825659E-1)[&rate=5.077951799083051E-4]:4.924859732998E-2)[&rate=5.077951799083051E-4]:9.947678967411E-1,((((39[&rate=5.077951799083051E-4]:9.293395189402E-2,((10[&rate=5.077951799083051E-4]:5.254605117053E-1,55[&rate=5.077951799083051E-4]:5.062824295136E-1)[&rate=5.077951799083051E-4]:2.735882366732E-1,(21[&rate=5.077951799083051E-4]:7.644301181559E-1,(18[&rate=5.077951799083051E-4]:5.954461377909E-1,23[&rate=5.077951799083051E-4]:6.146242199826E-1)[&rate=5.077951799083051E-4]:1.607648022829E-1)[&rate=5.077951799083051E-4]:1.195501370719E-1)[&rate=5.077951799083051E-4]:3.59638628173E-1)[&rate=5.077951799083051E-4]:1.149523734172E-1,(22[&rate=5.077951799083051E-4]:1.195316901485E0,((26[&rate=5.077951799083051E-4]:8.258303355854E-1,19[&rate=5.077951799083051E-4]:8.011728013389E-1)[&rate=5.077951799083051E-4]:2.563258127355E-1,1[&rate=5.077951799083051E-4]:2.958547784579E-1)[&rate=5.077951799083051E-4]:1.186402052192E-1)[&rate=5.077951799083051E-4]:1.742132594422E-1)[&rate=5.077951799083051E-4]:2.535666859681E-2,(57[&rate=5.077951799083051E-4]:8.946491934099E-1,((56[&rate=5.077951799083051E-4]:3.580486909763E-1,60[&rate=5.077951799083051E-4]:3.607884170039E-1)[&rate=5.077951799083051E-4]:2.533907947806E-2,59[&rate=5.077951799083051E-4]:3.80648044427E-1)[&rate=5.077951799083051E-4]:5.085216969279E-1)[&rate=5.077951799083051E-4]:5.851691429639E-1)[&rate=5.077951799083051E-4]:2.688870354465E-2,((((45[&rate=5.077951799083051E-4]:6.14848828189E-1,(43[&rate=5.077951799083051E-4]:2.088714247332E-1,44[&rate=5.077951799083051E-4]:2.061316987058E-1)[&rate=5.077951799083051E-4]:3.867993212641E-1)[&rate=5.077951799083051E-4]:1.639315480642E-1,(48[&rate=5.077951799083051E-4]:7.056292753337E-1,50[&rate=5.077951799083051E-4]:6.234374945119E-1)[&rate=5.077951799083051E-4]:7.589082694676E-2)[&rate=5.077951799083051E-4]:1.805898671248E-1,((52[&rate=5.077951799083051E-4]:6.412969660409E-1,((63[&rate=5.077951799083051E-4]:1.538513370073E-1,58[&rate=5.077951799083051E-4]:1.511116109799E-1)[&rate=5.077951799083051E-4]:5.160946381643E-1,((54[&rate=5.077951799083051E-4]:7.462199957446E-1,42[&rate=5.077951799083051E-4]:5.544391738268E-1)[&rate=5.077951799083051E-4]:4.496119349242E-2,(47[&rate=5.077951799083051E-4]:3.212494105933E-1,40[&rate=5.077951799083051E-4]:3.048110544289E-1)[&rate=5.077951799083051E-4]:2.945893128903E-1)[&rate=5.077951799083051E-4]:9.246341607143E-2)[&rate=5.077951799083051E-4]:9.707155252977E-3)[&rate=5.077951799083051E-4]:4.623097242607E-2,(51[&rate=5.077951799083051E-4]:5.886258501197E-1,(17[&rate=5.077951799083051E-4]:6.366352327179E-1,11[&rate=5.077951799083051E-4]:5.982790683342E-1)[&rate=5.077951799083051E-4]:7.253856260737E-2)[&rate=5.077951799083051E-4]:9.890208834725E-2)[&rate=5.077951799083051E-4]:1.923902501164E-1)[&rate=5.077951799083051E-4]:4.447906496773E-2,((((15[&rate=5.077951799083051E-4]:4.93196824456E-1,12[&rate=5.077951799083051E-4]:4.548406600723E-1)[&rate=5.077951799083051E-4]:1.98631802489E-1,49[&rate=5.077951799083051E-4]:6.534724625613E-1)[&rate=5.077951799083051E-4]:1.202354938716E-1,(53[&rate=5.077951799083051E-4]:6.199101587279E-1,(46[&rate=5.077951799083051E-4]:4.271310997773E-1,41[&rate=5.077951799083051E-4]:4.052132915582E-1)[&rate=5.077951799083051E-4]:1.845598808683E-1)[&rate=5.077951799083051E-4]:1.565375237327E-1)[&rate=5.077951799083051E-4]:1.302399678821E-2,(8[&rate=5.077951799083051E-4]:6.390883507859E-1,(27[&rate=5.077951799083051E-4]:5.452267638499E-1,4[&rate=5.077951799083051E-4]:3.726240241239E-1)[&rate=5.077951799083051E-4]:2.171492581689E-1)[&rate=5.077951799083051E-4]:1.394244243531E-1)[&rate=5.077951799083051E-4]:2.198570811518E-1)[&rate=5.077951799083051E-4]:3.275152658193E-1)[&rate=5.077951799083051E-4]:4.30827149114E-1)[&rate=5.077951799083051E-4]:6.783934120909E-1)[&rate=5.077951799083051E-4]:1.780820836095E-1)[&rate=5.077951799083051E-4]:1.097530543723E-1)[&rate=5.077951799083051E-4]:8.919039137401E-3)[&rate=5.077951799083051E-4]:1.012001285183E-1);
tree STATE_25894000 [&joint=-18014.241595339263,lnP=-18014.241595339263] = [&R] (((((((24[&rate=5.648358193963524E-4]:8.000787736519E-1,(7[&rate=5.648358193963524E-4]:2.800540696023E-1,6[&rate=5.648358193963524E-4]:2.800540696023E-1)[&rate=5.648358193963524E-4]:4.131753889811E-1)[&rate=5.648358193963524E-4]:2.61760894995E-1,(20[&rate=5.648358193963524E-4]:7.793547747237E-1,25[&rate=5.648358193963524E-4]:7.957931308881E-1)[&rate=5.648358193963524E-4]:2.715259898135E-1)[&rate=5.648358193963524E-4]:1.397097878108E-1,(2[&rate=5.648358193963524E-4]:4.912765624077E-1,28[&rate=5.648358193963524E-4]:7.186738226817E-1)[&rate=5.648358193963524E-4]:5.267112502144E-1)[&rate=5.648358193963524E-4]:1.617586946902E0,(29[&rate=5.648358193963524E-4]:6.016510650618E-1,(38[&rate=5.648358193963524E-4]:1.373431393997E0,((3[&rate=5.648358193963524E-4]:1.354101039687E0,((9[&rate=5.648358193963524E-4]:5.525676913796E-1,13[&rate=5.648358193963524E-4]:5.909238557631E-1)[&rate=5.648358193963524E-4]:1.398709853511E-1,(5[&rate=5.648358193963524E-4]:5.034339844451E-1,16[&rate=5.648358193963524E-4]:5.664476830752E-1)[&rate=5.648358193963524E-4]:1.725663361212E-1)[&rate=5.648358193963524E-4]:7.301555136407E-1)[&rate=5.648358193963524E-4]:2.005232429174E-1,((((((44[&rate=5.648358193963524E-4]:4.749301792933E-1,(43[&rate=5.648358193963524E-4]:4.521509352526E-1,45[&rate=5.648358193963524E-4]:4.713290174444E-1)[&rate=5.648358193963524E-4]:2.551897006806E-2)[&rate=5.648358193963524E-4]:5.528559953241E-2,(48[&rate=5.648358193963524E-4]:3.458733454542E-1,50[&rate=5.648358193963524E-4]:2.636815646323E-1)[&rate=5.648358193963524E-4]:2.08999967618E-1)[&rate=5.648358193963524E-4]:4.506852179199E-1,(((63[&rate=5.648358193963524E-4]:4.339176681078E-1,58[&rate=5.648358193963524E-4]:4.311779420805E-1)[&rate=5.648358193963524E-4]:3.382209210403E-1,(52[&rate=5.648358193963524E-4]:6.233352729784E-1,((54[&rate=5.648358193963524E-4]:5.202708807408E-1,42[&rate=5.648358193963524E-4]:3.284900588231E-1)[&rate=5.648358193963524E-4]:2.194336251545E-1,(40[&rate=5.648358193963524E-4]:3.800063656722E-1,47[&rate=5.648358193963524E-4]:3.964447218366E-1)[&rate=5.648358193963524E-4]:1.679173183053E-1)[&rate=5.648358193963524E-4]:1.356855616037E-1)[&rate=5.648358193963524E-4]:1.10447151786E-1)[&rate=5.648358193963524E-4]:1.285604748469E-1,(51[&rate=5.648358193963524E-4]:4.755861859154E-1,(17[&rate=5.648358193963524E-4]:4.628681491802E-1,11[&rate=5.648358193963524E-4]:4.245119847965E-1)[&rate=5.648358193963524E-4]:1.332659819407E-1)[&rate=5.648358193963524E-4]:3.86756713696E-1)[&rate=5.648358193963524E-4]:6.102385055895E-2)[&rate=5.648358193963524E-4]:1.225409853713E-1,(((41[&rate=5.648358193963524E-4]:5.313996340716E-1,49[&rate=5.648358193963524E-4]:5.587968943454E-1)[&rate=5.648358193963524E-4]:1.434297319714E-1,(53[&rate=5.648358193963524E-4]:5.258634066661E-1,46[&rate=5.648358193963524E-4]:5.176442285838E-1)[&rate=5.648358193963524E-4]:1.791029456782E-1)[&rate=5.648358193963524E-4]:1.788634494194E-1,((8[&rate=5.648358193963524E-4]:6.665726920615E-1,(27[&rate=5.648358193963524E-4]:4.921763664633E-1,4[&rate=5.648358193963524E-4]:3.195736267372E-1)[&rate=5.648358193963524E-4]:2.976839968311E-1)[&rate=5.648358193963524E-4]:6.85980317762E-2,(15[&rate=5.648358193963524E-4]:5.570503162066E-1,12[&rate=5.648358193963524E-4]:5.186941518229E-1)[&rate=5.648358193963524E-4]:2.246957500968E-1)[&rate=5.648358193963524E-4]:1.377001738164E-1)[&rate=5.648358193963524E-4]:2.470094406273E-1)[&rate=5.648358193963524E-4]:2.002945029681E-1,(((10[&rate=5.648358193963524E-4]:6.729759772807E-1,55[&rate=5.648358193963524E-4]:6.53797895089E-1)[&rate=5.648358193963524E-4]:4.948529047922E-2,(21[&rate=5.648358193963524E-4]:6.321377892533E-1,(18[&rate=5.648358193963524E-4]:5.841175385427E-1,23[&rate=5.648358193963524E-4]:6.032956207345E-1)[&rate=5.648358193963524E-4]:3.980107262853E-2)[&rate=5.648358193963524E-4]:1.752549853558E-1)[&rate=5.648358193963524E-4]:5.708292749006E-1,(39[&rate=5.648358193963524E-4]:1.091752059478E-1,(22[&rate=5.648358193963524E-4]:8.882683067443E-1,((26[&rate=5.648358193963524E-4]:5.920037329015E-1,19[&rate=5.648358193963524E-4]:5.67346198655E-1)[&rate=5.648358193963524E-4]:2.855026439031E-1,1[&rate=5.648358193963524E-4]:9.120500694159E-2)[&rate=5.648358193963524E-4]:1.624138199448E-2)[&rate=5.648358193963524E-4]:3.825507348199E-1)[&rate=5.648358193963524E-4]:1.183619120552E-1)[&rate=5.648358193963524E-4]:2.688429858896E-2)[&rate=5.648358193963524E-4]:2.118571276522E-2,(57[&rate=5.648358193963524E-4]:7.454362567038E-1,((56[&rate=5.648358193963524E-4]:5.026679943356E-1,60[&rate=5.648358193963524E-4]:5.054077203632E-1)[&rate=5.648358193963524E-4]:5.102214790316E-2,59[&rate=5.648358193963524E-4]:5.509504162114E-1)[&rate=5.648358193963524E-4]:1.890063884375E-1)[&rate=5.648358193963524E-4]:7.767462151192E-1)[&rate=5.648358193963524E-4]:2.817568792741E-1)[&rate=5.648358193963524E-4]:8.215468374204E-1)[&rate=5.648358193963524E-4]:2.013838300588E-1)[&rate=5.648358193963524E-4]:7.719789163276E-2)[&rate=5.648358193963524E-4]:2.802362112619E-3,((61[&rate=5.648358193963524E-4]:5.52026385595E-1,14[&rate=5.648358193963524E-4]:2.517300732477E0)[&rate=5.648358193963524E-4]:2.467366715024E-1,30[&rate=5.648358193963524E-4]:6.785444778624E-1)[&rate=5.648358193963524E-4]:3.106840944764E-3)[&rate=5.648358193963524E-4]:2.620170340504E-3,(62[&rate=5.648358193963524E-4]:6.674244415618E-1,34[&rate=5.648358193963524E-4]:5.390091410153E-1)[&rate=5.648358193963524E-4]:7.422409676627E-2)[&rate=5.648358193963524E-4]:1.483860127087E-2,((33[&rate=5.648358193963524E-4]:7.071666111422E-1,36[&rate=5.648358193963524E-4]:7.426857368251E-1)[&rate=5.648358193963524E-4]:9.07128078474E-2,(35[&rate=5.648358193963524E-4]:8.099150700088E-1,(32[&rate=5.648358193963524E-4]:2.037828382386E-1,(31[&rate=5.648358193963524E-4]:8.001972685745E-2,37[&rate=5.648358193963524E-4]:8.001972685745E-2)[&rate=5.648358193963524E-4]:3.906365782906E-2)[&rate=5.648358193963524E-4]:6.17061193519E-1)[&rate=5.648358193963524E-4]:1.625551166463E-3)[&rate=5.648358193963524E-4]:1.598476978961E-2);
tree STATE_25896000 [&joint=-18019.59266174779,lnP=-18019.59266174779] = [&R] (((((((28[&rate=4.661487229178349E-4]:6.414557050202E-1,2[&rate=4.661487229178349E-4]:4.140584447462E-1)[&rate=4.661487229178349E-4]:4.225766481493E-1,(20[&rate=4.661487229178349E-4]:4.685507269221E-1,25[&rate=4.661487229178349E-4]:4.849890830864E-1)[&rate=4.661487229178349E-4]:5.406871056994E-1)[&rate=4.661487229178349E-4]:3.639481119288E-1,(24[&rate=4.661487229178349E-4]:1.010470088321E0,(7[&rate=4.661487229178349E-4]:2.403537000017E-1,6[&rate=4.661487229178349E-4]:2.403537000017E-1)[&rate=4.661487229178349E-4]:6.63267073251E-1)[&rate=4.661487229178349E-4]:3.736747603387E-1)[&rate=4.661487229178349E-4]:1.376193018155E0,(38[&rate=4.661487229178349E-4]:9.738687497178E-1,((((3[&rate=4.661487229178349E-4]:6.876677167075E-1,16[&rate=4.661487229178349E-4]:8.027362098581E-1)[&rate=4.661487229178349E-4]:1.009067147263E-1,(9[&rate=4.661487229178349E-4]:3.838644186603E-1,13[&rate=4.661487229178349E-4]:4.222205830438E-1)[&rate=4.661487229178349E-4]:4.732031634584E-1)[&rate=4.661487229178349E-4]:8.864082879192E-2,5[&rate=4.661487229178349E-4]:9.292700547463E-1)[&rate=4.661487229178349E-4]:5.469252260798E-1,(((((51[&rate=4.661487229178349E-4]:3.878180347066E-1,(17[&rate=4.661487229178349E-4]:4.96503863444E-1,11[&rate=4.661487229178349E-4]:4.581476990604E-1)[&rate=4.661487229178349E-4]:1.186211646809E-2)[&rate=4.661487229178349E-4]:8.103667733692E-1,((52[&rate=4.661487229178349E-4]:7.328268592833E-1,((63[&rate=4.661487229178349E-4]:4.088334692378E-1,58[&rate=4.661487229178349E-4]:4.060937432104E-1)[&rate=4.661487229178349E-4]:3.578086331969E-1,((47[&rate=4.661487229178349E-4]:3.835474539809E-1,54[&rate=4.661487229178349E-4]:5.588899197342E-1)[&rate=4.661487229178349E-4]:1.077788922225E-1,(42[&rate=4.661487229178349E-4]:2.685286231492E-1,40[&rate=4.661487229178349E-4]:2.685286231492E-1)[&rate=4.661487229178349E-4]:2.063593668899E-1)[&rate=4.661487229178349E-4]:3.136719206147E-1)[&rate=4.661487229178349E-4]:4.540921232335E-3)[&rate=4.661487229178349E-4]:9.083023160964E-2,((45[&rate=4.661487229178349E-4]:5.1809154957E-1,(48[&rate=4.661487229178349E-4]:4.116265120391E-1,50[&rate=4.661487229178349E-4]:3.294347312173E-1)[&rate=4.661487229178349E-4]:1.092047635583E-1)[&rate=4.661487229178349E-4]:1.44295765039E-1,(43[&rate=4.661487229178349E-4]:2.586193144953E-1,44[&rate=4.661487229178349E-4]:2.558795884679E-1)[&rate=4.661487229178349E-4]:3.84589917922E-1)[&rate=4.661487229178349E-4]:2.407218310785E-1)[&rate=4.661487229178349E-4]:3.745277171829E-1)[&rate=4.661487229178349E-4]:2.386297388584E-2,(49[&rate=4.661487229178349E-4]:9.946407475319E-1,(((15[&rate=4.661487229178349E-4]:4.997628715735E-1,12[&rate=4.661487229178349E-4]:4.614067071898E-1)[&rate=4.661487229178349E-4]:4.156709414724E-1,((41[&rate=4.661487229178349E-4]:5.021085050821E-1,53[&rate=4.661487229178349E-4]:5.322454913835E-1)[&rate=4.661487229178349E-4]:2.863466927868E-1,46[&rate=4.661487229178349E-4]:8.10373006088E-1)[&rate=4.661487229178349E-4]:6.122519051944E-2)[&rate=4.661487229178349E-4]:9.788341569264E-2,(8[&rate=4.661487229178349E-4]:7.696744631005E-1,(27[&rate=4.661487229178349E-4]:4.562648893324E-1,4[&rate=4.661487229178349E-4]:2.836621496064E-1)[&rate=4.661487229178349E-4]:4.366972450011E-1)[&rate=4.661487229178349E-4]:1.970674231722E-1)[&rate=4.661487229178349E-4]:1.96796831771E-2)[&rate=4.661487229178349E-4]:3.095988152516E-1)[&rate=4.661487229178349E-4]:7.03927171705E-2,(39[&rate=4.661487229178349E-4]:2.431337658506E-1,(((10[&rate=4.661487229178349E-4]:7.831931210946E-1,55[&rate=4.661487229178349E-4]:7.640150389028E-1)[&rate=4.661487229178349E-4]:1.195520870761E-1,(21[&rate=4.661487229178349E-4]:6.367823044271E-1,(18[&rate=4.661487229178349E-4]:5.554040543441E-1,23[&rate=4.661487229178349E-4]:5.745821365358E-1)[&rate=4.661487229178349E-4]:7.315907200092E-2)[&rate=4.661487229178349E-4]:3.508944105928E-1)[&rate=4.661487229178349E-4]:1.604172215411E-1,(22[&rate=4.661487229178349E-4]:1.009977405751E0,((26[&rate=4.661487229178349E-4]:8.063756739442E-1,19[&rate=4.661487229178349E-4]:7.817181396977E-1)[&rate=4.661487229178349E-4]:5.701772246742E-2,1[&rate=4.661487229178349E-4]:7.709202654864E-2)[&rate=4.661487229178349E-4]:1.52063461394E-1)[&rate=4.661487229178349E-4]:1.490754349198E-1)[&rate=4.661487229178349E-4]:2.457247607964E-1)[&rate=4.661487229178349E-4]:5.752591136383E-2)[&rate=4.661487229178349E-4]:3.236707241251E-2,(57[&rate=4.661487229178349E-4]:7.646967286224E-1,((60[&rate=4.661487229178349E-4]:5.346768030532E-1,56[&rate=4.661487229178349E-4]:5.319370770256E-1)[&rate=4.661487229178349E-4]:1.236961399004E-1,59[&rate=4.661487229178349E-4]:6.528934908986E-1)[&rate=4.661487229178349E-4]:1.063237856688E-1)[&rate=4.661487229178349E-4]:8.149053634703E-1)[&rate=4.661487229178349E-4]:9.3853462706E-2)[&rate=4.661487229178349E-4]:5.524679894398E-1)[&rate=4.661487229178349E-4]:6.193458294259E-1)[&rate=4.661487229178349E-4]:9.724908964049E-2,34[&rate=4.661487229178349E-4]:6.462612584243E-1)[&rate=4.661487229178349E-4]:2.090988537524E-2,62[&rate=4.661487229178349E-4]:7.95586444346E-1)[&rate=4.661487229178349E-4]:7.134492444346E-3,((35[&rate=4.661487229178349E-4]:8.231029929537E-1,((33[&rate=4.661487229178349E-4]:7.252768717752E-1,36[&rate=4.661487229178349E-4]:7.607959974581E-1)[&rate=4.661487229178349E-4]:6.479148132721E-2,(32[&rate=4.661487229178349E-4]:6.377898334487E-1,(31[&rate=4.661487229178349E-4]:2.44369711883E-1,37[&rate=4.661487229178349E-4]:2.44369711883E-1)[&rate=4.661487229178349E-4]:3.087206680136E-1)[&rate=4.661487229178349E-4]:1.768686835881E-1)[&rate=4.661487229178349E-4]:1.937343766563E-2)[&rate=4.661487229178349E-4]:2.832977188198E-2,((61[&rate=4.661487229178349E-4]:8.007491631924E-1,14[&rate=4.661487229178349E-4]:2.766023510075E0)[&rate=4.661487229178349E-4]:8.310349695875E-4,(29[&rate=4.661487229178349E-4]:6.794095604347E-1,30[&rate=4.661487229178349E-4]:6.794095604347E-1)[&rate=4.661487229178349E-4]:1.952058492371E-3)[&rate=4.661487229178349E-4]:4.165584536235E-2)[&rate=4.661487229178349E-4]:2.232642332066E-2);
tree STATE_25898000 [&joint=-18028.40876363452,lnP=-18028.40876363452] = [&R] ((((34[&rate=5.359175137770086E-4]:6.3164566732E-1,(61[&rate=5.359175137770086E-4]:8.1300856007E-1,(62[&rate=5.359175137770086E-4]:7.361726525897E-1,((32[&rate=5.359175137770086E-4]:5.087483474611E-1,(31[&rate=5.359175137770086E-4]:1.730644362213E-1,37[&rate=5.359175137770086E-4]:1.730644362213E-1)[&rate=5.359175137770086E-4]:2.509844576877E-1)[&rate=5.359175137770086E-4]:2.411647665051E-1,(35[&rate=5.359175137770086E-4]:6.247772111451E-1,(33[&rate=5.359175137770086E-4]:3.762641957797E-1,36[&rate=5.359175137770086E-4]:4.117833214626E-1)[&rate=5.359175137770086E-4]:2.348518131797E-1)[&rate=5.359175137770086E-4]:1.142069410723E-1)[&rate=5.359175137770086E-4]:6.822675173824E-2)[&rate=5.359175137770086E-4]:1.39943774257E-2)[&rate=5.359175137770086E-4]:9.89393785114E-3)[&rate=5.359175137770086E-4]:3.439702480913E-2,((24[&rate=5.359175137770086E-4]:8.751902960985E-1,(7[&rate=5.359175137770086E-4]:2.916606501451E-1,6[&rate=5.359175137770086E-4]:2.916606501451E-1)[&rate=5.359175137770086E-4]:4.766803308849E-1)[&rate=5.359175137770086E-4]:4.374942569487E-1,((28[&rate=5.359175137770086E-4]:6.271190292379E-1,2[&rate=5.359175137770086E-4]:3.997217689638E-1)[&rate=5.359175137770086E-4]:5.88945845603E-1,(20[&rate=5.359175137770086E-4]:3.403279361933E-1,25[&rate=5.359175137770086E-4]:3.567662923577E-1)[&rate=5.359175137770086E-4]:8.209424180994E-1)[&rate=5.359175137770086E-4]:1.404552946448E-1)[&rate=5.359175137770086E-4]:1.564683837113E0)[&rate=5.359175137770086E-4]:1.970824930027E-4,(29[&rate=5.359175137770086E-4]:7.100628612344E-1,((38[&rate=5.359175137770086E-4]:9.240225512835E-1,((((3[&rate=5.359175137770086E-4]:4.135747937126E-1,16[&rate=5.359175137770086E-4]:5.286432868632E-1)[&rate=5.359175137770086E-4]:3.233189620376E-1,5[&rate=5.359175137770086E-4]:7.889485502706E-1)[&rate=5.359175137770086E-4]:1.221857959971E-1,(9[&rate=5.359175137770086E-4]:5.099511841018E-1,13[&rate=5.359175137770086E-4]:5.483073484853E-1)[&rate=5.359175137770086E-4]:4.176215183303E-1)[&rate=5.359175137770086E-4]:6.115072765564E-1,(((57[&rate=5.359175137770086E-4]:6.543199881647E-1,((56[&rate=5.359175137770086E-4]:4.884595139351E-1,59[&rate=5.359175137770086E-4]:4.857197879077E-1)[&rate=5.359175137770086E-4]:1.348985083626E-1,60[&rate=5.359175137770086E-4]:6.260977483253E-1)[&rate=5.359175137770086E-4]:2.822223983944E-2)[&rate=5.359175137770086E-4]:8.846170799398E-1,((((10[&rate=5.359175137770086E-4]:8.392611123832E-1,55[&rate=5.359175137770086E-4]:8.200830301915E-1)[&rate=5.359175137770086E-4]:1.236723281673E-1,(21[&rate=5.359175137770086E-4]:5.609876311181E-1,(18[&rate=5.359175137770086E-4]:4.26733459371E-1,23[&rate=5.359175137770086E-4]:4.459115415627E-1)[&rate=5.359175137770086E-4]:1.26034993665E-1)[&rate=5.359175137770086E-4]:4.868773162816E-1)[&rate=5.359175137770086E-4]:2.603311472354E-1,39[&rate=5.359175137770086E-4]:1.575111631284E-1)[&rate=5.359175137770086E-4]:1.011698962297E-2,(22[&rate=5.359175137770086E-4]:1.130365166074E0,((26[&rate=5.359175137770086E-4]:7.521509611818E-1,19[&rate=5.359175137770086E-4]:7.274934269353E-1)[&rate=5.359175137770086E-4]:1.127923397514E-1,1[&rate=5.359175137770086E-4]:7.864193107018E-2)[&rate=5.359175137770086E-4]:2.709013171955E-1)[&rate=5.359175137770086E-4]:1.989068222938E-1)[&rate=5.359175137770086E-4]:1.247335728874E-1)[&rate=5.359175137770086E-4]:9.341720600675E-3,((((52[&rate=5.359175137770086E-4]:7.027559495051E-1,((43[&rate=5.359175137770086E-4]:2.734924224524E-1,44[&rate=5.359175137770086E-4]:2.707526964251E-1)[&rate=5.359175137770086E-4]:2.342510486364E-1,(50[&rate=5.359175137770086E-4]:3.434652393615E-1,(48[&rate=5.359175137770086E-4]:3.830877200467E-1,45[&rate=5.359175137770086E-4]:3.803479940193E-1)[&rate=5.359175137770086E-4]:4.25693001367E-2)[&rate=5.359175137770086E-4]:1.040042591245E-1)[&rate=5.359175137770086E-4]:2.552864510191E-1)[&rate=5.359175137770086E-4]:2.331144465735E-1,(51[&rate=5.359175137770086E-4]:6.966105892562E-1,(17[&rate=5.359175137770086E-4]:4.167346878952E-1,11[&rate=5.359175137770086E-4]:3.783785235115E-1)[&rate=5.359175137770086E-4]:4.004238465666E-1)[&rate=5.359175137770086E-4]:2.392598068224E-1)[&rate=5.359175137770086E-4]:3.015034678136E-2,((63[&rate=5.359175137770086E-4]:2.912663227203E-1,58[&rate=5.359175137770086E-4]:2.885265966929E-1)[&rate=5.359175137770086E-4]:7.029469134318E-1,(47[&rate=5.359175137770086E-4]:3.81684042648E-1,((40[&rate=5.359175137770086E-4]:1.934828438106E-1,54[&rate=5.359175137770086E-4]:3.852636657283E-1)[&rate=5.359175137770086E-4]:5.681946219492E-2,42[&rate=5.359175137770086E-4]:2.503023060055E-1)[&rate=5.359175137770086E-4]:1.149433804781E-1)[&rate=5.359175137770086E-4]:6.508853578875E-1)[&rate=5.359175137770086E-4]:1.016367109158E-2)[&rate=5.359175137770086E-4]:2.68809607465E-1,(((15[&rate=5.359175137770086E-4]:4.405015763749E-1,12[&rate=5.359175137770086E-4]:4.021454119912E-1)[&rate=5.359175137770086E-4]:3.725226735775E-1,(8[&rate=5.359175137770086E-4]:7.617086317427E-1,(27[&rate=5.359175137770086E-4]:4.47418392435E-1,4[&rate=5.359175137770086E-4]:2.74815652709E-1)[&rate=5.359175137770086E-4]:4.375779105405E-1)[&rate=5.359175137770086E-4]:4.740275743993E-3)[&rate=5.359175137770086E-4]:8.941378617954E-2,((41[&rate=5.359175137770086E-4]:2.679315296621E-1,53[&rate=5.359175137770086E-4]:2.980685159635E-1)[&rate=5.359175137770086E-4]:4.705793942811E-1,(49[&rate=5.359175137770086E-4]:5.738140510583E-1,46[&rate=5.359175137770086E-4]:5.683345990036E-1)[&rate=5.359175137770086E-4]:1.920941331587E-1)[&rate=5.359175137770086E-4]:9.817368753127E-2)[&rate=5.359175137770086E-4]:4.529402593986E-1)[&rate=5.359175137770086E-4]:5.865391783211E-2)[&rate=5.359175137770086E-4]:1.716231080917E-1)[&rate=5.359175137770086E-4]:4.561754490074E-1)[&rate=5.359175137770086E-4]:7.244223176638E-1,30[&rate=5.359175137770086E-4]:6.752807099535E-1)[&rate=5.359175137770086E-4]:3.478215128088E-2)[&rate=5.359175137770086E-4]:2.72151647539E-2)[&rate=5.359175137770086E-4]:7.366189100406E-2,14[&rate=5.359175137770086E-4]:2.89643284311E0);
tree STATE_25900000 [&joint=-18025.641387344895,lnP=-18025.641387344895] = [&R] ((((30[&rate=4.74422159055209E-4]:6.860798650312E-1,(29[&rate=4.74422159055209E-4]:6.857693582086E-1,34[&rate=4.74422159055209E-4]:6.147311068424E-1)[&rate=4.74422159055209E-4]:3.105068225695E-4)[&rate=4.74422159055209E-4]:3.863085082801E-3,(38[&rate=4.74422159055209E-4]:1.13031161145E0,((3[&rate=4.74422159055209E-4]:1.009337951372E0,((16[&rate=4.74422159055209E-4]:8.627297824427E-1,(9[&rate=4.74422159055209E-4]:3.739680843734E-1,13[&rate=4.74422159055209E-4]:4.123242487568E-1)[&rate=4.74422159055209E-4]:4.421863556036E-1)[&rate=4.74422159055209E-4]:2.527415709192E-1,5[&rate=4.74422159055209E-4]:1.052457654732E0)[&rate=4.74422159055209E-4]:8.935091161055E-3)[&rate=4.74422159055209E-4]:3.168391608086E-1,((((((51[&rate=4.74422159055209E-4]:4.323177107459E-1,(17[&rate=4.74422159055209E-4]:3.999542339805E-1,11[&rate=4.74422159055209E-4]:3.615980695969E-1)[&rate=4.74422159055209E-4]:1.529114219709E-1)[&rate=4.74422159055209E-4]:5.601954476089E-1,((52[&rate=4.74422159055209E-4]:6.924771207479E-1,(43[&rate=4.74422159055209E-4]:3.889854689062E-1,44[&rate=4.74422159055209E-4]:3.862457428788E-1)[&rate=4.74422159055209E-4]:3.637656244445E-1)[&rate=4.74422159055209E-4]:6.242212499533E-2,(45[&rate=4.74422159055209E-4]:7.629993062962E-1,(50[&rate=4.74422159055209E-4]:3.101570971132E-1,48[&rate=4.74422159055209E-4]:3.923488779351E-1)[&rate=4.74422159055209E-4]:3.733901543885E-1)[&rate=4.74422159055209E-4]:7.135199424155E-2)[&rate=4.74422159055209E-4]:2.376139126114E-1)[&rate=4.74422159055209E-4]:2.926307595307E-2,((63[&rate=4.74422159055209E-4]:3.529097824506E-1,58[&rate=4.74422159055209E-4]:3.501700564233E-1)[&rate=4.74422159055209E-4]:6.413942273629E-1,((47[&rate=4.74422159055209E-4]:3.085681728047E-1,(54[&rate=4.74422159055209E-4]:4.543857484463E-1,40[&rate=4.74422159055209E-4]:2.626049265286E-1)[&rate=4.74422159055209E-4]:2.952489011174E-2)[&rate=4.74422159055209E-4]:9.13908571798E-2,42[&rate=4.74422159055209E-4]:3.835206738201E-1)[&rate=4.74422159055209E-4]:6.327011442124E-1)[&rate=4.74422159055209E-4]:6.582838887799E-2)[&rate=4.74422159055209E-4]:2.343318650592E-1,((8[&rate=4.74422159055209E-4]:8.279116970997E-1,((15[&rate=4.74422159055209E-4]:2.950382334479E-1,12[&rate=4.74422159055209E-4]:2.566820690642E-1)[&rate=4.74422159055209E-4]:5.676480092353E-1,(27[&rate=4.74422159055209E-4]:4.756152207227E-1,4[&rate=4.74422159055209E-4]:3.030124809967E-1)[&rate=4.74422159055209E-4]:4.637833507277E-1)[&rate=4.74422159055209E-4]:1.180079688223E-2)[&rate=4.74422159055209E-4]:1.547899510429E-1,(49[&rate=4.74422159055209E-4]:7.827650417803E-1,(41[&rate=4.74422159055209E-4]:3.645897742835E-1,(46[&rate=4.74422159055209E-4]:3.573502650316E-1,53[&rate=4.74422159055209E-4]:3.655694431139E-1)[&rate=4.74422159055209E-4]:2.915731747091E-2)[&rate=4.74422159055209E-4]:3.90778007223E-1)[&rate=4.74422159055209E-4]:2.081557844445E-1)[&rate=4.74422159055209E-4]:3.473790539641E-1)[&rate=4.74422159055209E-4]:2.851021773239E-2,((((10[&rate=4.74422159055209E-4]:8.980335067812E-1,55[&rate=4.74422159055209E-4]:8.788554245895E-1)[&rate=4.74422159055209E-4]:1.49176910164E-1,(21[&rate=4.74422159055209E-4]:5.931843674071E-1,(18[&rate=4.74422159055209E-4]:3.450424255654E-1,23[&rate=4.74422159055209E-4]:3.642205077572E-1)[&rate=4.74422159055209E-4]:2.399227637596E-1)[&rate=4.74422159055209E-4]:5.389575563874E-1)[&rate=4.74422159055209E-4]:2.391115057068E-1,39[&rate=4.74422159055209E-4]:2.205684979946E-1)[&rate=4.74422159055209E-4]:1.696888504678E-2,(22[&rate=4.74422159055209E-4]:9.50408943679E-1,((26[&rate=4.74422159055209E-4]:4.895486778057E-1,19[&rate=4.74422159055209E-4]:4.648911435592E-1)[&rate=4.74422159055209E-4]:3.75234263113E-1,1[&rate=4.74422159055209E-4]:7.848157105577E-2)[&rate=4.74422159055209E-4]:9.110545481504E-2)[&rate=4.74422159055209E-4]:4.487722749787E-1)[&rate=4.74422159055209E-4]:5.530011214032E-2)[&rate=4.74422159055209E-4]:2.313756001015E-3,(57[&rate=4.74422159055209E-4]:5.946896052951E-1,(59[&rate=4.74422159055209E-4]:4.893991469295E-1,(60[&rate=4.74422159055209E-4]:1.647149345709E-1,56[&rate=4.74422159055209E-4]:1.619752085433E-1)[&rate=4.74422159055209E-4]:3.301636644136E-1)[&rate=4.74422159055209E-4]:9.981100631065E-2)[&rate=4.74422159055209E-4]:9.470369883534E-1)[&rate=4.74422159055209E-4]:3.376558702563E-2)[&rate=4.74422159055209E-4]:8.068742252971E-1)[&rate=4.74422159055209E-4]:5.327954976573E-1)[&rate=4.74422159055209E-4]:2.817277687572E-2,((((28[&rate=4.74422159055209E-4]:9.075558629773E-1,((24[&rate=4.74422159055209E-4]:5.910515702034E-1,(7[&rate=4.74422159055209E-4]:2.636541869929E-1,6[&rate=4.74422159055209E-4]:2.636541869929E-1)[&rate=4.74422159055209E-4]:2.205480681419E-1)[&rate=4.74422159055209E-4]:2.702305817387E-1,(20[&rate=4.74422159055209E-4]:3.863927449163E-1,25[&rate=4.74422159055209E-4]:4.028311010807E-1)[&rate=4.74422159055209E-4]:4.639305029161E-1)[&rate=4.74422159055209E-4]:2.438094596907E-3)[&rate=4.74422159055209E-4]:5.886433288186E-1,2[&rate=4.74422159055209E-4]:1.268801931522E0)[&rate=4.74422159055209E-4]:1.374460348996E0,62[&rate=4.74422159055209E-4]:7.439135268691E-1)[&rate=4.74422159055209E-4]:1.189620729788E-2,(14[&rate=4.74422159055209E-4]:2.602202222749E0,61[&rate=4.74422159055209E-4]:6.369278758664E-1)[&rate=4.74422159055209E-4]:1.817233883552E-1)[&rate=4.74422159055209E-4]:1.968304200306E-2)[&rate=4.74422159055209E-4]:1.383824334098E-1,(((33[&rate=4.74422159055209E-4]:2.718321667596E-1,36[&rate=4.74422159055209E-4]:3.073512924424E-1)[&rate=4.74422159055209E-4]:3.905786557481E-1,35[&rate=4.74422159055209E-4]:6.760720246932E-1)[&rate=4.74422159055209E-4]:1.301449588983E-2,(32[&rate=4.74422159055209E-4]:4.652697768717E-1,(31[&rate=4.74422159055209E-4]:3.040799633907E-1,37[&rate=4.74422159055209E-4]:3.040799633907E-1)[&rate=4.74422159055209E-4]:7.649035992898E-2)[&rate=4.74422159055209E-4]:2.347457054601E-1)[&rate=4.74422159055209E-4]:2.958269403628E-1);
tree STATE_25902000 [&joint=-18024.005522693544,lnP=-18024.005522693544] = [&R] (((30[&rate=5.13353855489257E-4]:6.855150508008E-1,((62[&rate=5.13353855489257E-4]:7.352744932602E-1,(38[&rate=5.13353855489257E-4]:7.706215593263E-1,((3[&rate=5.13353855489257E-4]:7.397411505644E-1,((16[&rate=5.13353855489257E-4]:6.144135647335E-1,5[&rate=5.13353855489257E-4]:5.513998661034E-1)[&rate=5.13353855489257E-4]:1.928949018876E-1,(9[&rate=5.13353855489257E-4]:3.662730360302E-1,13[&rate=5.13353855489257E-4]:4.046292004136E-1)[&rate=5.13353855489257E-4]:3.944600881252E-1)[&rate=5.13353855489257E-4]:4.750117709389E-2)[&rate=5.13353855489257E-4]:6.274716704123E-1,((((((10[&rate=5.13353855489257E-4]:9.30229714799E-1,55[&rate=5.13353855489257E-4]:9.110516326072E-1)[&rate=5.13353855489257E-4]:1.118606595876E-1,(21[&rate=5.13353855489257E-4]:1.033538783947E0,(18[&rate=5.13353855489257E-4]:8.353186336948E-1,23[&rate=5.13353855489257E-4]:8.544967158865E-1)[&rate=5.13353855489257E-4]:1.900009721699E-1)[&rate=5.13353855489257E-4]:9.348309728902E-2)[&rate=5.13353855489257E-4]:2.362952252828E-1,39[&rate=5.13353855489257E-4]:2.126321750119E-1)[&rate=5.13353855489257E-4]:4.021971212216E-2,(22[&rate=5.13353855489257E-4]:1.032177102493E0,((26[&rate=5.13353855489257E-4]:6.479689930457E-1,19[&rate=5.13353855489257E-4]:6.233114587992E-1)[&rate=5.13353855489257E-4]:2.159003969006E-1,1[&rate=5.13353855489257E-4]:7.756802008332E-2)[&rate=5.13353855489257E-4]:1.737871646013E-1)[&rate=5.13353855489257E-4]:3.823186202576E-1)[&rate=5.13353855489257E-4]:1.289415169636E-2,(57[&rate=5.13353855489257E-4]:6.249567147497E-1,(60[&rate=5.13353855489257E-4]:4.36640271546E-1,(56[&rate=5.13353855489257E-4]:1.888933050139E-1,59[&rate=5.13353855489257E-4]:1.861535789865E-1)[&rate=5.13353855489257E-4]:2.450072405046E-1)[&rate=5.13353855489257E-4]:1.883164432037E-1)[&rate=5.13353855489257E-4]:8.873646665466E-1)[&rate=5.13353855489257E-4]:7.387994416146E-2,((((63[&rate=5.13353855489257E-4]:3.053480553846E-1,58[&rate=5.13353855489257E-4]:3.026083293572E-1)[&rate=5.13353855489257E-4]:7.456296519401E-1,(((42[&rate=5.13353855489257E-4]:2.886910745522E-1,47[&rate=5.13353855489257E-4]:3.051294307166E-1)[&rate=5.13353855489257E-4]:1.433913008112E-1,40[&rate=5.13353855489257E-4]:4.320823753635E-1)[&rate=5.13353855489257E-4]:9.520128172023E-2,54[&rate=5.13353855489257E-4]:7.190644790014E-1)[&rate=5.13353855489257E-4]:5.456118584601E-1)[&rate=5.13353855489257E-4]:2.232440508861E-1,(((43[&rate=5.13353855489257E-4]:5.226233565909E-1,44[&rate=5.13353855489257E-4]:5.198836305635E-1)[&rate=5.13353855489257E-4]:3.729749236907E-1,((45[&rate=5.13353855489257E-4]:5.676890223351E-1,(50[&rate=5.13353855489257E-4]:4.047389553523E-1,48[&rate=5.13353855489257E-4]:4.869307361742E-1)[&rate=5.13353855489257E-4]:8.349801218831E-2)[&rate=5.13353855489257E-4]:2.274340226181E-1,52[&rate=5.13353855489257E-4]:7.156709901588E-1)[&rate=5.13353855489257E-4]:1.1965331752E-1)[&rate=5.13353855489257E-4]:3.703824321666E-1,(51[&rate=5.13353855489257E-4]:6.859910632272E-1,(17[&rate=5.13353855489257E-4]:5.829166751023E-1,11[&rate=5.13353855489257E-4]:5.445605107186E-1)[&rate=5.13353855489257E-4]:2.236223333304E-1)[&rate=5.13353855489257E-4]:5.197156766182E-1)[&rate=5.13353855489257E-4]:3.015885398171E-2)[&rate=5.13353855489257E-4]:2.35589347289E-2,((53[&rate=5.13353855489257E-4]:8.139005505158E-1,(49[&rate=5.13353855489257E-4]:7.325642658602E-1,(41[&rate=5.13353855489257E-4]:5.521989350517E-1,46[&rate=5.13353855489257E-4]:5.741167432708E-1)[&rate=5.13353855489257E-4]:1.529680705347E-1)[&rate=5.13353855489257E-4]:7.859655862801E-2)[&rate=5.13353855489257E-4]:2.767660938172E-1,((15[&rate=5.13353855489257E-4]:6.09132170424E-1,12[&rate=5.13353855489257E-4]:5.707760060403E-1)[&rate=5.13353855489257E-4]:3.749489824784E-1,(8[&rate=5.13353855489257E-4]:7.80375936916E-1,(27[&rate=5.13353855489257E-4]:4.527659813349E-1,4[&rate=5.13353855489257E-4]:2.801632416089E-1)[&rate=5.13353855489257E-4]:4.508976268141E-1)[&rate=5.13353855489257E-4]:1.571298735206E-1)[&rate=5.13353855489257E-4]:1.422019297867E-1)[&rate=5.13353855489257E-4]:2.536893910725E-1)[&rate=5.13353855489257E-4]:7.198227635356E-2)[&rate=5.13353855489257E-4]:3.032656401216E-2)[&rate=5.13353855489257E-4]:4.061484643772E-1)[&rate=5.13353855489257E-4]:8.804400437473E-1)[&rate=5.13353855489257E-4]:2.71981481892E-3,34[&rate=5.13353855489257E-4]:6.095790075326E-1)[&rate=5.13353855489257E-4]:4.897791902097E-3)[&rate=5.13353855489257E-4]:9.61539041144E-2,((((24[&rate=5.13353855489257E-4]:8.631872656871E-1,(7[&rate=5.13353855489257E-4]:2.625978720857E-1,6[&rate=5.13353855489257E-4]:2.625978720857E-1)[&rate=5.13353855489257E-4]:4.937400785329E-1)[&rate=5.13353855489257E-4]:3.183801612255E-2,(28[&rate=5.13353855489257E-4]:8.972982881532E-1,(20[&rate=5.13353855489257E-4]:4.902353505203E-1,25[&rate=5.13353855489257E-4]:5.066737066847E-1)[&rate=5.13353855489257E-4]:3.522684170848E-1)[&rate=5.13353855489257E-4]:4.156261009489E-2)[&rate=5.13353855489257E-4]:3.07184307847E-1,2[&rate=5.13353855489257E-4]:1.018647945821E0)[&rate=5.13353855489257E-4]:1.624488660508E0,(29[&rate=5.13353855489257E-4]:5.976477565917E-1,14[&rate=5.13353855489257E-4]:2.683140682709E0)[&rate=5.13353855489257E-4]:8.876304690785E-2)[&rate=5.13353855489257E-4]:9.525815141567E-2)[&rate=5.13353855489257E-4]:2.956815649243E-2,(61[&rate=5.13353855489257E-4]:8.660285684623E-1,(((33[&rate=5.13353855489257E-4]:4.423117494916E-1,36[&rate=5.13353855489257E-4]:4.778308751745E-1)[&rate=5.13353855489257E-4]:3.739659943825E-1,(32[&rate=5.13353855489257E-4]:6.998808076799E-1,(31[&rate=5.13353855489257E-4]:5.666894041702E-1,37[&rate=5.13353855489257E-4]:5.666894041702E-1)[&rate=5.13353855489257E-4]:4.849194995758E-2)[&rate=5.13353855489257E-4]:1.409871001286E-1)[&rate=5.13353855489257E-4]:5.206572883342E-3,35[&rate=5.13353855489257E-4]:8.35145518943E-1)[&rate=5.13353855489257E-4]:3.907977083068E-2)[&rate=5.13353855489257E-4]:6.542712218025E-2);
tree STATE_25904000 [&joint=-18002.643824167084,lnP=-18002.643824167084] = [&R] ((35[&rate=4.931524376890869E-4]:8.291066900732E-1,((32[&rate=4.931524376890869E-4]:8.183703042829E-1,(31[&rate=4.931524376890869E-4]:5.920108079084E-1,37[&rate=4.931524376890869E-4]:5.920108079084E-1)[&rate=4.931524376890869E-4]:1.416600428225E-1)[&rate=4.931524376890869E-4]:1.913529768263E-2,(33[&rate=4.931524376890869E-4]:7.992474314866E-1,36[&rate=4.931524376890869E-4]:8.347665571695E-1)[&rate=4.931524376890869E-4]:1.366800654461E-2)[&rate=4.931524376890869E-4]:2.530049856334E-3)[&rate=4.931524376890869E-4]:1.111120761322E-1,((38[&rate=4.931524376890869E-4]:1.483845398971E0,((3[&rate=4.931524376890869E-4]:7.625400922474E-1,((5[&rate=4.931524376890869E-4]:7.415659321577E-1,16[&rate=4.931524376890869E-4]:8.045796307878E-1)[&rate=4.931524376890869E-4]:1.261505045756E-2,(9[&rate=4.931524376890869E-4]:4.772133227687E-1,13[&rate=4.931524376890869E-4]:5.155694871522E-1)[&rate=4.931524376890869E-4]:2.934060160108E-1)[&rate=4.931524376890869E-4]:6.041390415261E-2)[&rate=4.931524376890869E-4]:6.871706530285E-1,((((((10[&rate=4.931524376890869E-4]:7.894672451951E-1,55[&rate=4.931524376890869E-4]:7.702891630034E-1)[&rate=4.931524376890869E-4]:1.761335062481E-1,(21[&rate=4.931524376890869E-4]:7.41774877081E-1,(18[&rate=4.931524376890869E-4]:5.055246869014E-1,23[&rate=4.931524376890869E-4]:5.247027690931E-1)[&rate=4.931524376890869E-4]:2.280310120976E-1)[&rate=4.931524376890869E-4]:3.087573812114E-1)[&rate=4.931524376890869E-4]:3.247644409482E-1,(22[&rate=4.931524376890869E-4]:8.668880993595E-1,((26[&rate=4.931524376890869E-4]:4.698214609246E-1,19[&rate=4.931524376890869E-4]:4.451639266782E-1)[&rate=4.931524376890869E-4]:3.54005838347E-1,1[&rate=4.931524376890869E-4]:3.752592940867E-2)[&rate=4.931524376890869E-4]:4.854025214259E-2)[&rate=4.931524376890869E-4]:5.193675039908E-1)[&rate=4.931524376890869E-4]:3.359525810959E-3,39[&rate=4.931524376890869E-4]:2.279712935449E-1)[&rate=4.931524376890869E-4]:6.348630771572E-2,(57[&rate=4.931524376890869E-4]:8.424797837519E-1,(59[&rate=4.931524376890869E-4]:4.496662826861E-1,(60[&rate=4.931524376890869E-4]:4.549285429041E-1,56[&rate=4.931524376890869E-4]:4.521888168765E-1)[&rate=4.931524376890869E-4]:2.171918369457E-4)[&rate=4.931524376890869E-4]:3.873340490108E-1)[&rate=4.931524376890869E-4]:6.955531599745E-1)[&rate=4.931524376890869E-4]:1.977281833789E-2,((((51[&rate=4.931524376890869E-4]:6.865143158486E-1,(17[&rate=4.931524376890869E-4]:6.772191242463E-1,11[&rate=4.931524376890869E-4]:6.388629598626E-1)[&rate=4.931524376890869E-4]:1.298431368078E-1)[&rate=4.931524376890869E-4]:2.278883530404E-1,((63[&rate=4.931524376890869E-4]:2.12594919609E-1,58[&rate=4.931524376890869E-4]:2.098551935816E-1)[&rate=4.931524376890869E-4]:5.58193903615E-1,((40[&rate=4.931524376890869E-4]:2.708595354806E-1,(47[&rate=4.931524376890869E-4]:2.021112468224E-1,54[&rate=4.931524376890869E-4]:3.774537125758E-1)[&rate=4.931524376890869E-4]:8.518664482259E-2)[&rate=4.931524376890869E-4]:2.489712407888E-2,42[&rate=4.931524376890869E-4]:2.957566595595E-1)[&rate=4.931524376890869E-4]:4.969499718835E-1)[&rate=4.931524376890869E-4]:1.819700100487E-1)[&rate=4.931524376890869E-4]:2.92116382631E-1,(52[&rate=4.931524376890869E-4]:7.04005679959E-1,((43[&rate=4.931524376890869E-4]:2.466717502001E-1,44[&rate=4.931524376890869E-4]:2.439320241728E-1)[&rate=4.931524376890869E-4]:5.070099663455E-1,((48[&rate=4.931524376890869E-4]:4.623045388807E-1,50[&rate=4.931524376890869E-4]:3.801127580589E-1)[&rate=4.931524376890869E-4]:5.62785071234E-2,45[&rate=4.931524376890869E-4]:5.158433199768E-1)[&rate=4.931524376890869E-4]:2.570164787606E-1)[&rate=4.931524376890869E-4]:1.059793601613E-2)[&rate=4.931524376890869E-4]:5.02513371561E-1)[&rate=4.931524376890869E-4]:3.944732238266E-2,((49[&rate=4.931524376890869E-4]:8.142696011229E-1,(53[&rate=4.931524376890869E-4]:6.152845601642E-1,(41[&rate=4.931524376890869E-4]:4.067517512458E-1,46[&rate=4.931524376890869E-4]:4.286695594649E-1)[&rate=4.931524376890869E-4]:1.78395822617E-1)[&rate=4.931524376890869E-4]:2.017247669863E-1)[&rate=4.931524376890869E-4]:1.268127887553E-1,(8[&rate=4.931524376890869E-4]:7.743207962995E-1,((27[&rate=4.931524376890869E-4]:3.852525233441E-1,4[&rate=4.931524376890869E-4]:2.12649783618E-1)[&rate=4.931524376890869E-4]:4.574597309249E-1,(15[&rate=4.931524376890869E-4]:5.863348614056E-1,12[&rate=4.931524376890869E-4]:5.479786970219E-1)[&rate=4.931524376890869E-4]:1.796650640962E-1)[&rate=4.931524376890869E-4]:5.489621326348E-2)[&rate=4.931524376890869E-4]:1.585424154967E-1)[&rate=4.931524376890869E-4]:3.870757648463E-1)[&rate=4.931524376890869E-4]:5.704486761353E-2)[&rate=4.931524376890869E-4]:1.412200517047E-1)[&rate=4.931524376890869E-4]:1.036874379723E0)[&rate=4.931524376890869E-4]:1.930066046658E-1,((((29[&rate=4.931524376890869E-4]:6.823140720727E-1,30[&rate=4.931524376890869E-4]:6.823140720727E-1)[&rate=4.931524376890869E-4]:2.499583809741E-3,(((24[&rate=4.931524376890869E-4]:8.744532490183E-1,(7[&rate=4.931524376890869E-4]:2.492908103343E-1,6[&rate=4.931524376890869E-4]:2.492908103343E-1)[&rate=4.931524376890869E-4]:5.183131236155E-1)[&rate=4.931524376890869E-4]:1.558455312951E-1,(28[&rate=4.931524376890869E-4]:6.923362242314E-1,(20[&rate=4.931524376890869E-4]:3.545499473921E-1,25[&rate=4.931524376890869E-4]:3.709883035565E-1)[&rate=4.931524376890869E-4]:2.829917562912E-1)[&rate=4.931524376890869E-4]:3.817981725204E-1)[&rate=4.931524376890869E-4]:4.35957799773E-1,2[&rate=4.931524376890869E-4]:1.282694936251E0)[&rate=4.931524376890869E-4]:1.358844522461E0)[&rate=4.931524376890869E-4]:4.549599491678E-3,(62[&rate=4.931524376890869E-4]:7.408822971228E-1,34[&rate=4.931524376890869E-4]:6.124669965763E-1)[&rate=4.931524376890869E-4]:5.85800743159E-3)[&rate=4.931524376890869E-4]:6.292503031406E-3,(61[&rate=4.931524376890869E-4]:8.06139924249E-1,14[&rate=4.931524376890869E-4]:2.771414271131E0)[&rate=4.931524376890869E-4]:9.734413391382E-3)[&rate=4.931524376890869E-4]:8.032086237783E-3)[&rate=4.931524376890869E-4]:1.081156210158E-1);
tree STATE_25906000 [&joint=-18001.714470162606,lnP=-18001.714470162606] = [&R] ((((14[&rate=5.373747024824669E-4]:2.773067644528E0,(((24[&rate=5.373747024824669E-4]:8.596598365806E-1,(7[&rate=5.373747024824669E-4]:2.522206721245E-1,6[&rate=5.373747024824669E-4]:2.522206721245E-1)[&rate=5.373747024824669E-4]:5.005898493876E-1)[&rate=5.373747024824669E-4]:3.077101382833E-1,(28[&rate=5.373747024824669E-4]:8.417080965231E-1,(20[&rate=5.373747024824669E-4]:3.83287201716E-1,25[&rate=5.373747024824669E-4]:3.997255578804E-1)[&rate=5.373747024824669E-4]:4.03626374259E-1)[&rate=5.373747024824669E-4]:3.694974947792E-1)[&rate=5.373747024824669E-4]:9.017872595672E-2,2[&rate=5.373747024824669E-4]:1.073987056985E0)[&rate=5.373747024824669E-4]:1.570313464256E0)[&rate=5.373747024824669E-4]:1.613233973198E-2,(62[&rate=5.373747024824669E-4]:7.497958336619E-1,((30[&rate=5.373747024824669E-4]:6.858644396042E-1,34[&rate=5.373747024824669E-4]:6.14826188238E-1)[&rate=5.373747024824669E-4]:6.323878012631E-3,29[&rate=5.373747024824669E-4]:6.921883176168E-1)[&rate=5.373747024824669E-4]:2.304668647497E-4)[&rate=5.373747024824669E-4]:1.128827366167E-2)[&rate=5.373747024824669E-4]:4.23586371714E-3,(61[&rate=5.373747024824669E-4]:7.996627160061E-1,(38[&rate=5.373747024824669E-4]:7.854766046282E-1,((3[&rate=5.373747024824669E-4]:1.169901308723E0,((16[&rate=5.373747024824669E-4]:8.057260246724E-1,(9[&rate=5.373747024824669E-4]:6.773507575406E-1,13[&rate=5.373747024824669E-4]:7.15706921924E-1)[&rate=5.373747024824669E-4]:8.179992466609E-2)[&rate=5.373747024824669E-4]:6.735543583904E-2,5[&rate=5.373747024824669E-4]:8.100677618813E-1)[&rate=5.373747024824669E-4]:4.118883413617E-1)[&rate=5.373747024824669E-4]:3.139522166612E-1,((((39[&rate=5.373747024824669E-4]:7.820757595448E-2,(22[&rate=5.373747024824669E-4]:8.836326831506E-1,((26[&rate=5.373747024824669E-4]:7.847425761561E-1,19[&rate=5.373747024824669E-4]:7.600850419097E-1)[&rate=5.373747024824669E-4]:6.630959491927E-2,1[&rate=5.373747024824669E-4]:6.475080121244E-2)[&rate=5.373747024824669E-4]:3.805996412994E-2)[&rate=5.373747024824669E-4]:3.562187284202E-1)[&rate=5.373747024824669E-4]:1.141815146722E-1,((10[&rate=5.373747024824669E-4]:6.509097577708E-1,55[&rate=5.373747024824669E-4]:6.31731675579E-1)[&rate=5.373747024824669E-4]:1.318818710596E-1,(21[&rate=5.373747024824669E-4]:3.891417350501E-1,(18[&rate=5.373747024824669E-4]:3.228758280296E-1,23[&rate=5.373747024824669E-4]:3.420539102213E-1)[&rate=5.373747024824669E-4]:5.80467289384E-2)[&rate=5.373747024824669E-4]:4.785814006295E-1)[&rate=5.373747024824669E-4]:4.753508864538E-1)[&rate=5.373747024824669E-4]:7.986850233842E-2,(57[&rate=5.373747024824669E-4]:7.809054874593E-1,(60[&rate=5.373747024824669E-4]:4.767634538061E-1,(56[&rate=5.373747024824669E-4]:4.527443268273E-1,59[&rate=5.373747024824669E-4]:4.500046007999E-1)[&rate=5.373747024824669E-4]:2.127940095121E-2)[&rate=5.373747024824669E-4]:3.041420336533E-1)[&rate=5.373747024824669E-4]:7.379274479715E-1)[&rate=5.373747024824669E-4]:6.744842491777E-2,(((52[&rate=5.373747024824669E-4]:7.051764639436E-1,(((45[&rate=5.373747024824669E-4]:6.974956073906E-1,48[&rate=5.373747024824669E-4]:7.002353334179E-1)[&rate=5.373747024824669E-4]:4.449650381939E-2,50[&rate=5.373747024824669E-4]:6.625400564155E-1)[&rate=5.373747024824669E-4]:2.682553958165E-2,(43[&rate=5.373747024824669E-4]:2.404086578748E-1,44[&rate=5.373747024824669E-4]:2.376689318474E-1)[&rate=5.373747024824669E-4]:5.092309107251E-1)[&rate=5.373747024824669E-4]:1.581086794649E-2)[&rate=5.373747024824669E-4]:4.77002873249E-1,(((63[&rate=5.373747024824669E-4]:2.131188090365E-1,58[&rate=5.373747024824669E-4]:2.103790830091E-1)[&rate=5.373747024824669E-4]:5.440949532211E-1,(54[&rate=5.373747024824669E-4]:9.498760761482E-1,((47[&rate=5.373747024824669E-4]:2.963176068032E-1,42[&rate=5.373747024824669E-4]:2.798792506388E-1)[&rate=5.373747024824669E-4]:8.370594446992E-3,40[&rate=5.373747024824669E-4]:2.882498450858E-1)[&rate=5.373747024824669E-4]:4.698454091446E-1)[&rate=5.373747024824669E-4]:2.103631624628E-2)[&rate=5.373747024824669E-4]:3.694955475187E-1,(51[&rate=5.373747024824669E-4]:2.49939314642E-1,(17[&rate=5.373747024824669E-4]:3.549097756862E-1,11[&rate=5.373747024824669E-4]:3.165536113025E-1)[&rate=5.373747024824669E-4]:1.557748416131E-2)[&rate=5.373747024824669E-4]:8.384138307506E-1)[&rate=5.373747024824669E-4]:9.382619180008E-2)[&rate=5.373747024824669E-4]:5.734052930114E-2,((49[&rate=5.373747024824669E-4]:7.724832067426E-1,((53[&rate=5.373747024824669E-4]:3.228071228466E-1,41[&rate=5.373747024824669E-4]:2.926701365452E-1)[&rate=5.373747024824669E-4]:4.471918739784E-1,46[&rate=5.373747024824669E-4]:7.617798187427E-1)[&rate=5.373747024824669E-4]:5.223935945223E-3)[&rate=5.373747024824669E-4]:4.336389579353E-2,((27[&rate=5.373747024824669E-4]:3.766313799515E-1,4[&rate=5.373747024824669E-4]:2.040286402255E-1)[&rate=5.373747024824669E-4]:3.190775265309E-1,(8[&rate=5.373747024824669E-4]:4.509166303257E-1,(15[&rate=5.373747024824669E-4]:2.967941546498E-1,12[&rate=5.373747024824669E-4]:2.584379902661E-1)[&rate=5.373747024824669E-4]:2.006978181417E-1)[&rate=5.373747024824669E-4]:1.215046049238E-1)[&rate=5.373747024824669E-4]:2.352066892046E-1)[&rate=5.373747024824669E-4]:5.058645447795E-1)[&rate=5.373747024824669E-4]:9.196697330673E-2)[&rate=5.373747024824669E-4]:1.468872335283E-1)[&rate=5.373747024824669E-4]:3.04362805272E-1)[&rate=5.373747024824669E-4]:8.671316911368E-1)[&rate=5.373747024824669E-4]:2.849878508912E-2)[&rate=5.373747024824669E-4]:1.004059190343E-1,(((33[&rate=5.373747024824669E-4]:7.203048932777E-1,36[&rate=5.373747024824669E-4]:7.558240189606E-1)[&rate=5.373747024824669E-4]:1.487374498559E-1,(32[&rate=5.373747024824669E-4]:8.195233608311E-1,(31[&rate=5.373747024824669E-4]:6.069461395012E-1,37[&rate=5.373747024824669E-4]:6.069461395012E-1)[&rate=5.373747024824669E-4]:1.278777677779E-1)[&rate=5.373747024824669E-4]:7.410914623682E-2)[&rate=5.373747024824669E-4]:1.258684765994E-2,35[&rate=5.373747024824669E-4]:8.952903929792E-1)[&rate=5.373747024824669E-4]:4.147374846182E-2);
tree STATE_25908000 [&joint=-18024.32124262477,lnP=-18024.32124262477] = [&R] ((((33[&rate=4.8542763627440136E-4]:7.109676928555E-1,36[&rate=4.8542763627440136E-4]:7.464868185383E-1)[&rate=4.8542763627440136E-4]:7.866236262712E-2,(31[&rate=4.8542763627440136E-4]:5.832059048215E-1,(32[&rate=4.8542763627440136E-4]:6.254931546112E-1,37[&rate=4.8542763627440136E-4]:5.407937010592E-1)[&rate=4.8542763627440136E-4]:4.241220376231E-2)[&rate=4.8542763627440136E-4]:1.463148610434E-1)[&rate=4.8542763627440136E-4]:9.13812550065E-3,35[&rate=4.8542763627440136E-4]:8.124293831689E-1)[&rate=4.8542763627440136E-4]:3.370485336482E-2,(((((((2[&rate=4.8542763627440136E-4]:5.091861664632E-1,28[&rate=4.8542763627440136E-4]:7.365834267373E-1)[&rate=4.8542763627440136E-4]:3.719491740897E-3,(20[&rate=4.8542763627440136E-4]:3.453855073951E-1,25[&rate=4.8542763627440136E-4]:3.618238635594E-1)[&rate=4.8542763627440136E-4]:3.401228905351E-1)[&rate=4.8542763627440136E-4]:8.632772115975E-1,(24[&rate=4.8542763627440136E-4]:1.325533273167E0,(7[&rate=4.8542763627440136E-4]:2.882221946059E-1,6[&rate=4.8542763627440136E-4]:2.882221946059E-1)[&rate=4.8542763627440136E-4]:9.304617634923E-1)[&rate=4.8542763627440136E-4]:2.342112404706E-1)[&rate=4.8542763627440136E-4]:1.266977448004E0,14[&rate=4.8542763627440136E-4]:2.771927441093E0)[&rate=4.8542763627440136E-4]:9.439824050679E-4,(34[&rate=4.8542763627440136E-4]:5.162433472296E-1,29[&rate=4.8542763627440136E-4]:5.872815985958E-1)[&rate=4.8542763627440136E-4]:1.000968987851E-1)[&rate=4.8542763627440136E-4]:7.821841805858E-3,30[&rate=4.8542763627440136E-4]:6.952003391868E-1)[&rate=4.8542763627440136E-4]:3.22820564861E-3,((62[&rate=4.8542763627440136E-4]:6.717134029892E-1,(38[&rate=4.8542763627440136E-4]:7.676739775786E-1,((3[&rate=4.8542763627440136E-4]:7.656367585368E-1,(((9[&rate=4.8542763627440136E-4]:3.051162904211E-1,13[&rate=4.8542763627440136E-4]:3.434724548046E-1)[&rate=4.8542763627440136E-4]:4.595682234785E-1,16[&rate=4.8542763627440136E-4]:8.112598563654E-1)[&rate=4.8542763627440136E-4]:9.500659246712E-3,5[&rate=4.8542763627440136E-4]:7.57746816982E-1)[&rate=4.8542763627440136E-4]:5.994473607532E-2)[&rate=4.8542763627440136E-4]:7.049290719078E-1,((((39[&rate=4.8542763627440136E-4]:3.321294671498E-2,((10[&rate=4.8542763627440136E-4]:5.81507937659E-1,55[&rate=4.8542763627440136E-4]:5.623298554673E-1)[&rate=4.8542763627440136E-4]:3.570870531976E-1,(21[&rate=4.8542763627440136E-4]:6.934893522262E-1,(18[&rate=4.8542763627440136E-4]:5.302386827257E-1,23[&rate=4.8542763627440136E-4]:5.494167649174E-1)[&rate=4.8542763627440136E-4]:1.550314914184E-1)[&rate=4.8542763627440136E-4]:3.300371454796E-1)[&rate=4.8542763627440136E-4]:1.603713805159E-1)[&rate=4.8542763627440136E-4]:8.51196226714E-2,(22[&rate=4.8542763627440136E-4]:8.727853933294E-1,((26[&rate=4.8542763627440136E-4]:5.505667717363E-1,19[&rate=4.8542763627440136E-4]:5.259092374899E-1)[&rate=4.8542763627440136E-4]:3.188593454704E-1,1[&rate=4.8542763627440136E-4]:8.312474734378E-2)[&rate=4.8542763627440136E-4]:8.838728177429E-3)[&rate=4.8542763627440136E-4]:4.071910116733E-1)[&rate=4.8542763627440136E-4]:8.886845523626E-3,(57[&rate=4.8542763627440136E-4]:4.97438808349E-1,(56[&rate=4.8542763627440136E-4]:4.313878712061E-1,(59[&rate=4.8542763627440136E-4]:4.100230004993E-1,60[&rate=4.8542763627440136E-4]:4.155024525542E-1)[&rate=4.8542763627440136E-4]:1.862514467948E-2)[&rate=4.8542763627440136E-4]:6.331121111524E-2)[&rate=4.8542763627440136E-4]:8.763559490268E-1)[&rate=4.8542763627440136E-4]:1.544803897176E-1,(((51[&rate=4.8542763627440136E-4]:7.714730459296E-1,(17[&rate=4.8542763627440136E-4]:6.784891006634E-1,11[&rate=4.8542763627440136E-4]:6.401329362797E-1)[&rate=4.8542763627440136E-4]:2.135318904718E-1)[&rate=4.8542763627440136E-4]:2.926057902914E-1,((52[&rate=4.8542763627440136E-4]:7.424783834302E-1,((43[&rate=4.8542763627440136E-4]:1.834470211335E-1,44[&rate=4.8542763627440136E-4]:1.807072951061E-1)[&rate=4.8542763627440136E-4]:6.075928345493E-1,(48[&rate=4.8542763627440136E-4]:7.394000405072E-1,(45[&rate=4.8542763627440136E-4]:7.032723556934E-1,50[&rate=4.8542763627440136E-4]:6.238203008989E-1)[&rate=4.8542763627440136E-4]:3.338795878643E-2)[&rate=4.8542763627440136E-4]:7.355762339471E-2)[&rate=4.8542763627440136E-4]:1.171250035015E-2)[&rate=4.8542763627440136E-4]:2.983203700072E-1,((63[&rate=4.8542763627440136E-4]:3.907490503901E-1,58[&rate=4.8542763627440136E-4]:3.880093243627E-1)[&rate=4.8542763627440136E-4]:4.160922763627E-1,(42[&rate=4.8542763627440136E-4]:2.74835606198E-1,(54[&rate=4.8542763627440136E-4]:4.263113254997E-1,(47[&rate=4.8542763627440136E-4]:1.866931707433E-1,40[&rate=4.8542763627440136E-4]:1.702548145789E-1)[&rate=4.8542763627440136E-4]:6.427568900299E-2)[&rate=4.8542763627440136E-4]:4.030510261605E-2)[&rate=4.8542763627440136E-4]:5.539235287739E-1)[&rate=4.8542763627440136E-4]:2.723135910683E-1)[&rate=4.8542763627440136E-4]:2.328008278361E-2)[&rate=4.8542763627440136E-4]:8.717887906843E-2,(((49[&rate=4.8542763627440136E-4]:6.469898648318E-1,46[&rate=4.8542763627440136E-4]:6.41510412777E-1)[&rate=4.8542763627440136E-4]:1.491763305023E-1,41[&rate=4.8542763627440136E-4]:7.687689350603E-1)[&rate=4.8542763627440136E-4]:1.066625855107E-2,((27[&rate=4.8542763627440136E-4]:3.06414715608E-1,4[&rate=4.8542763627440136E-4]:1.338119758819E-1)[&rate=4.8542763627440136E-4]:4.218289725739E-1,(53[&rate=4.8542763627440136E-4]:6.016164885264E-1,(8[&rate=4.8542763627440136E-4]:5.223655618305E-1,(15[&rate=4.8542763627440136E-4]:3.181157324686E-1,12[&rate=4.8542763627440136E-4]:2.797595680849E-1)[&rate=4.8542763627440136E-4]:2.508251718277E-1)[&rate=4.8542763627440136E-4]:6.829202258618E-2)[&rate=4.8542763627440136E-4]:1.429843253227E-2)[&rate=4.8542763627440136E-4]:1.936572588541E-1)[&rate=4.8542763627440136E-4]:4.266170422262E-1)[&rate=4.8542763627440136E-4]:1.222229112559E-1)[&rate=4.8542763627440136E-4]:1.916057518444E-1)[&rate=4.8542763627440136E-4]:2.998478731615E-1)[&rate=4.8542763627440136E-4]:8.198265352241E-1)[&rate=4.8542763627440136E-4]:9.539351247095E-3,61[&rate=4.8542763627440136E-4]:7.440942842909E-1)[&rate=4.8542763627440136E-4]:7.455283977941E-2)[&rate=4.8542763627440136E-4]:1.929039115201E-2);
tree STATE_25910000 [&joint=-18021.848353045505,lnP=-18021.848353045505] = [&R] (((32[&rate=5.763176673904817E-4]:6.969707268412E-1,(31[&rate=5.763176673904817E-4]:4.803805404052E-1,37[&rate=5.763176673904817E-4]:4.803805404052E-1)[&rate=5.763176673904817E-4]:1.318907328839E-1)[&rate=5.763176673904817E-4]:1.484836043851E-1,(35[&rate=5.763176673904817E-4]:8.084568431986E-1,(33[&rate=5.763176673904817E-4]:6.073279540141E-1,36[&rate=5.763176673904817E-4]:6.428470796969E-1)[&rate=5.763176673904817E-4]:1.874676869989E-1)[&rate=5.763176673904817E-4]:2.606852627901E-2)[&rate=5.763176673904817E-4]:3.786957927771E-2,((38[&rate=5.763176673904817E-4]:1.247458538225E0,((3[&rate=5.763176673904817E-4]:1.071727452657E0,((16[&rate=5.763176673904817E-4]:7.576919811512E-1,(9[&rate=5.763176673904817E-4]:3.024111297064E-1,13[&rate=5.763176673904817E-4]:3.407672940899E-1)[&rate=5.763176673904817E-4]:4.08705508979E-1)[&rate=5.763176673904817E-4]:5.340243759715E-2,5[&rate=5.763176673904817E-4]:7.480807201182E-1)[&rate=5.763176673904817E-4]:3.75701527059E-1)[&rate=5.763176673904817E-4]:2.090302861363E-1,(((57[&rate=5.763176673904817E-4]:4.957744749691E-1,((56[&rate=5.763176673904817E-4]:1.289961527193E-1,60[&rate=5.763176673904817E-4]:1.317358787469E-1)[&rate=5.763176673904817E-4]:2.95123003533E-1,59[&rate=5.763176673904817E-4]:4.213794302249E-1)[&rate=5.763176673904817E-4]:6.891559268927E-2)[&rate=5.763176673904817E-4]:8.867201623553E-1,((39[&rate=5.763176673904817E-4]:1.050977477128E-1,((10[&rate=5.763176673904817E-4]:3.874164399096E-1,55[&rate=5.763176673904817E-4]:3.682383577178E-1)[&rate=5.763176673904817E-4]:3.995499644568E-1,(21[&rate=5.763176673904817E-4]:3.812321983523E-1,(18[&rate=5.763176673904817E-4]:1.243507040911E-1,23[&rate=5.763176673904817E-4]:1.435287862829E-1)[&rate=5.763176673904817E-4]:2.486623161791E-1)[&rate=5.763176673904817E-4]:4.906657128633E-1)[&rate=5.763176673904817E-4]:3.83884768004E-1)[&rate=5.763176673904817E-4]:4.452642009853E-4,(22[&rate=5.763176673904817E-4]:9.677146494641E-1,((26[&rate=5.763176673904817E-4]:7.793816766804E-1,19[&rate=5.763176673904817E-4]:7.54724142434E-1)[&rate=5.763176673904817E-4]:1.278215112008E-1,1[&rate=5.763176673904817E-4]:1.209018180183E-1)[&rate=5.763176673904817E-4]:6.599091363766E-2)[&rate=5.763176673904817E-4]:2.99472198066E-1)[&rate=5.763176673904817E-4]:3.037628294473E-2)[&rate=5.763176673904817E-4]:1.170454653031E-2,(((51[&rate=5.763176673904817E-4]:7.336807106714E-1,(17[&rate=5.763176673904817E-4]:6.280294719478E-1,11[&rate=5.763176673904817E-4]:5.896733075641E-1)[&rate=5.763176673904817E-4]:2.261991839291E-1)[&rate=5.763176673904817E-4]:2.939927025131E-1,((((43[&rate=5.763176673904817E-4]:4.222648531078E-1,44[&rate=5.763176673904817E-4]:4.195251270804E-1)[&rate=5.763176673904817E-4]:5.779410579103E-2,52[&rate=5.763176673904817E-4]:4.19784986296E-1)[&rate=5.763176673904817E-4]:2.16726047091E-1,(48[&rate=5.763176673904817E-4]:5.902308385874E-1,(45[&rate=5.763176673904817E-4]:5.849528209325E-1,50[&rate=5.763176673904817E-4]:5.05500766138E-1)[&rate=5.763176673904817E-4]:2.538291627563E-3)[&rate=5.763176673904817E-4]:1.284719756215E-1)[&rate=5.763176673904817E-4]:3.885528665953E-1,((63[&rate=5.763176673904817E-4]:2.295178063628E-1,58[&rate=5.763176673904817E-4]:2.267780803354E-1)[&rate=5.763176673904817E-4]:5.475270644459E-1,((54[&rate=5.763176673904817E-4]:4.241947509251E-1,(42[&rate=5.763176673904817E-4]:1.66501286478E-1,47[&rate=5.763176673904817E-4]:1.829396426424E-1)[&rate=5.763176673904817E-4]:6.591264252936E-2)[&rate=5.763176673904817E-4]:2.041502442637E-3,40[&rate=5.763176673904817E-4]:2.3445543145E-1)[&rate=5.763176673904817E-4]:5.645072475777E-1)[&rate=5.763176673904817E-4]:2.863751935574E-1)[&rate=5.763176673904817E-4]:2.609513202152E-3)[&rate=5.763176673904817E-4]:8.878192835192E-2,(((8[&rate=5.763176673904817E-4]:5.948059993718E-1,53[&rate=5.763176673904817E-4]:6.057649034815E-1)[&rate=5.763176673904817E-4]:1.521899522638E-1,(27[&rate=5.763176673904817E-4]:4.259747240456E-1,4[&rate=5.763176673904817E-4]:2.533719843196E-1)[&rate=5.763176673904817E-4]:4.443088988229E-1)[&rate=5.763176673904817E-4]:4.987648366275E-2,(((49[&rate=5.763176673904817E-4]:4.479719286186E-1,41[&rate=5.763176673904817E-4]:4.205746683448E-1)[&rate=5.763176673904817E-4]:4.994434668192E-2,46[&rate=5.763176673904817E-4]:4.924368232458E-1)[&rate=5.763176673904817E-4]:2.556934590338E-1,(15[&rate=5.763176673904817E-4]:7.325616467249E-1,12[&rate=5.763176673904817E-4]:6.942054823412E-1)[&rate=5.763176673904817E-4]:5.940425199304E-2)[&rate=5.763176673904817E-4]:5.148187904623E-2)[&rate=5.763176673904817E-4]:3.935555089778E-1)[&rate=5.763176673904817E-4]:2.294932177014E-2)[&rate=5.763176673904817E-4]:1.358736234315E-1)[&rate=5.763176673904817E-4]:9.694405254599E-1)[&rate=5.763176673904817E-4]:4.110989025105E-1,(((14[&rate=5.763176673904817E-4]:2.695961871945E0,30[&rate=5.763176673904817E-4]:6.104689458273E-1)[&rate=5.763176673904817E-4]:6.75584790631E-2,(29[&rate=5.763176673904817E-4]:6.184646964931E-1,((24[&rate=5.763176673904817E-4]:1.199950893004E0,(((28[&rate=5.763176673904817E-4]:7.588784907558E-1,2[&rate=5.763176673904817E-4]:5.314812304817E-1)[&rate=5.763176673904817E-4]:2.097948785183E-1,(7[&rate=5.763176673904817E-4]:2.787089738448E-1,6[&rate=5.763176673904817E-4]:2.787089738448E-1)[&rate=5.763176673904817E-4]:5.392794639224E-1)[&rate=5.763176673904817E-4]:8.338930017403E-2,(20[&rate=5.763176673904817E-4]:4.634943793874E-1,25[&rate=5.763176673904817E-4]:4.799327355518E-1)[&rate=5.763176673904817E-4]:5.337737695126E-1)[&rate=5.763176673904817E-4]:1.917238399941E-1)[&rate=5.763176673904817E-4]:1.383268028349E0,61[&rate=5.763176673904817E-4]:5.631500539222E-1)[&rate=5.763176673904817E-4]:1.755332218059E-1)[&rate=5.763176673904817E-4]:5.956272839726E-2)[&rate=5.763176673904817E-4]:6.627015218535E-3,(62[&rate=5.763176673904817E-4]:5.822368835327E-1,34[&rate=5.763176673904817E-4]:4.538215829861E-1)[&rate=5.763176673904817E-4]:1.597946057566E-1)[&rate=5.763176673904817E-4]:7.388416330847E-4)[&rate=5.763176673904817E-4]:5.858636646699E-2);
tree STATE_25912000 [&joint=-18007.818409467807,lnP=-18007.818409467807] = [&R] (((33[&rate=4.992939221255609E-4]:6.312637781211E-1,36[&rate=4.992939221255609E-4]:6.66782903804E-1)[&rate=4.992939221255609E-4]:1.850967962578E-1,(35[&rate=4.992939221255609E-4]:8.037141442375E-1,(32[&rate=4.992939221255609E-4]:6.545768720725E-1,(31[&rate=4.992939221255609E-4]:3.312988795718E-1,37[&rate=4.992939221255609E-4]:3.312988795718E-1)[&rate=4.992939221255609E-4]:2.385785389486E-1)[&rate=4.992939221255609E-4]:1.600662339138E-1)[&rate=4.992939221255609E-4]:2.630763232709E-2)[&rate=4.992939221255609E-4]:1.00866552747E-1,((61[&rate=4.992939221255609E-4]:8.113896890498E-1,29[&rate=4.992939221255609E-4]:6.911711098149E-1)[&rate=4.992939221255609E-4]:8.578590210013E-3,(((((34[&rate=4.992939221255609E-4]:4.447166576749E-1,(((28[&rate=4.992939221255609E-4]:5.489086539357E-1,2[&rate=4.992939221255609E-4]:3.215113936616E-1)[&rate=4.992939221255609E-4]:2.765163598878E-1,(20[&rate=4.992939221255609E-4]:2.361864501301E-1,25[&rate=4.992939221255609E-4]:2.526248062945E-1)[&rate=4.992939221255609E-4]:5.344440431453E-1)[&rate=4.992939221255609E-4]:3.293623926285E-1,(24[&rate=4.992939221255609E-4]:7.502205852094E-1,(7[&rate=4.992939221255609E-4]:3.311067720169E-1,6[&rate=4.992939221255609E-4]:3.311067720169E-1)[&rate=4.992939221255609E-4]:3.12264498124E-1)[&rate=4.992939221255609E-4]:3.607312048041E-1)[&rate=4.992939221255609E-4]:1.545090565693E0)[&rate=4.992939221255609E-4]:9.554314127046E-2,14[&rate=4.992939221255609E-4]:2.696790976429E0)[&rate=4.992939221255609E-4]:3.649011089112E-2,30[&rate=4.992939221255609E-4]:6.477881612027E-1)[&rate=4.992939221255609E-4]:8.442631689184E-3,(38[&rate=4.992939221255609E-4]:1.496919865204E0,((((9[&rate=4.992939221255609E-4]:3.251706910684E-1,13[&rate=4.992939221255609E-4]:3.635268554518E-1)[&rate=4.992939221255609E-4]:3.977767184072E-1,5[&rate=4.992939221255609E-4]:7.065090533112E-1)[&rate=4.992939221255609E-4]:3.348511287097E-1,(3[&rate=4.992939221255609E-4]:7.364599975417E-1,16[&rate=4.992939221255609E-4]:8.515284906923E-1)[&rate=4.992939221255609E-4]:2.528453899588E-1)[&rate=4.992939221255609E-4]:3.7779916297E-1,((((((63[&rate=4.992939221255609E-4]:7.064278054558E-1,58[&rate=4.992939221255609E-4]:7.036880794285E-1)[&rate=4.992939221255609E-4]:2.390339693009E-1,((42[&rate=4.992939221255609E-4]:2.635146355475E-1,(40[&rate=4.992939221255609E-4]:9.503123677621E-2,47[&rate=4.992939221255609E-4]:1.114695929406E-1)[&rate=4.992939221255609E-4]:1.684833987713E-1)[&rate=4.992939221255609E-4]:2.397344181321E-2,54[&rate=4.992939221255609E-4]:4.792688992785E-1)[&rate=4.992939221255609E-4]:6.79891505615E-1)[&rate=4.992939221255609E-4]:1.766842760866E-1,((51[&rate=4.992939221255609E-4]:5.517188881513E-1,(17[&rate=4.992939221255609E-4]:4.515801587187E-1,11[&rate=4.992939221255609E-4]:4.13223994335E-1)[&rate=4.992939221255609E-4]:2.206866746381E-1)[&rate=4.992939221255609E-4]:5.274204191463E-1,(((43[&rate=4.992939221255609E-4]:2.807607708397E-1,44[&rate=4.992939221255609E-4]:2.780210448124E-1)[&rate=4.992939221255609E-4]:4.258717129054E-1,(45[&rate=4.992939221255609E-4]:6.722691157373E-1,(50[&rate=4.992939221255609E-4]:5.85637335337E-1,48[&rate=4.992939221255609E-4]:6.678291161588E-1)[&rate=4.992939221255609E-4]:7.179725605834E-3)[&rate=4.992939221255609E-4]:5.354145019954E-2)[&rate=4.992939221255609E-4]:7.108348094527E-2,52[&rate=4.992939221255609E-4]:7.174419920876E-1)[&rate=4.992939221255609E-4]:3.6169731521E-1)[&rate=4.992939221255609E-4]:4.650579162006E-3)[&rate=4.992939221255609E-4]:1.974511488458E-2,((46[&rate=4.992939221255609E-4]:6.53109774515E-1,41[&rate=4.992939221255609E-4]:6.311919662959E-1)[&rate=4.992939221255609E-4]:2.402420395367E-1,((15[&rate=4.992939221255609E-4]:3.925461831542E-1,12[&rate=4.992939221255609E-4]:3.541900187705E-1)[&rate=4.992939221255609E-4]:4.336777946108E-1,(((53[&rate=4.992939221255609E-4]:3.479975046671E-1,8[&rate=4.992939221255609E-4]:3.370386005574E-1)[&rate=4.992939221255609E-4]:3.26986824108E-1,49[&rate=4.992939221255609E-4]:6.722446027475E-1)[&rate=4.992939221255609E-4]:1.127464181048E-1,(27[&rate=4.992939221255609E-4]:4.56083315721E-1,4[&rate=4.992939221255609E-4]:2.83480575995E-1)[&rate=4.992939221255609E-4]:4.439761982822E-1)[&rate=4.992939221255609E-4]:2.87679252899E-3)[&rate=4.992939221255609E-4]:1.109634527251E-1)[&rate=4.992939221255609E-4]:2.868955160596E-1)[&rate=4.992939221255609E-4]:4.811360082607E-2,(57[&rate=4.992939221255609E-4]:6.363163882596E-1,((60[&rate=4.992939221255609E-4]:5.202784775266E-1,59[&rate=4.992939221255609E-4]:5.147990254716E-1)[&rate=4.992939221255609E-4]:3.284556138695E-2,56[&rate=4.992939221255609E-4]:5.50384312886E-1)[&rate=4.992939221255609E-4]:8.319234934609E-2)[&rate=4.992939221255609E-4]:7.701267344587E-1)[&rate=4.992939221255609E-4]:9.695048134365E-2,(((10[&rate=4.992939221255609E-4]:6.29523930709E-1,55[&rate=4.992939221255609E-4]:6.103458485173E-1)[&rate=4.992939221255609E-4]:1.263126533312E-1,(21[&rate=4.992939221255609E-4]:6.921367721988E-1,(18[&rate=4.992939221255609E-4]:6.691539855202E-1,23[&rate=4.992939221255609E-4]:6.883320677119E-1)[&rate=4.992939221255609E-4]:1.476360859657E-2)[&rate=4.992939221255609E-4]:1.486313186906E-1)[&rate=4.992939221255609E-4]:3.928416185076E-1,((22[&rate=4.992939221255609E-4]:1.102556347635E0,((26[&rate=4.992939221255609E-4]:6.288073149311E-1,19[&rate=4.992939221255609E-4]:6.041497806846E-1)[&rate=4.992939221255609E-4]:2.293984040347E-1,1[&rate=4.992939221255609E-4]:7.190434910281E-2)[&rate=4.992939221255609E-4]:2.498300807239E-1)[&rate=4.992939221255609E-4]:1.008848358899E-1,39[&rate=4.992939221255609E-4]:4.179734790851E-2)[&rate=4.992939221255609E-4]:4.112742998184E-2)[&rate=4.992939221255609E-4]:1.738934837059E-1)[&rate=4.992939221255609E-4]:1.130260149016E-1)[&rate=4.992939221255609E-4]:1.132555040761E0)[&rate=4.992939221255609E-4]:1.324750866817E-1)[&rate=4.992939221255609E-4]:2.343008159222E-2,62[&rate=4.992939221255609E-4]:7.370379236644E-1)[&rate=4.992939221255609E-4]:2.008882554087E-2)[&rate=4.992939221255609E-4]:1.027233287403E-1);
tree STATE_25914000 [&joint=-18009.241753633265,lnP=-18009.241753633265] = [&R] (((38[&rate=5.780690105209962E-4]:1.074304474079E0,((3[&rate=5.780690105209962E-4]:8.281059663585E-1,((9[&rate=5.780690105209962E-4]:3.716873127302E-1,13[&rate=5.780690105209962E-4]:4.100434771136E-1)[&rate=5.780690105209962E-4]:3.375035749406E-1,(16[&rate=5.780690105209962E-4]:7.277759525596E-1,5[&rate=5.780690105209962E-4]:6.647622539295E-1)[&rate=5.780690105209962E-4]:2.799027757697E-2)[&rate=5.780690105209962E-4]:1.874082293725E-1)[&rate=5.780690105209962E-4]:5.425158338432E-1,(((39[&rate=5.780690105209962E-4]:1.969012179671E-2,(((10[&rate=5.780690105209962E-4]:7.042199770705E-1,55[&rate=5.780690105209962E-4]:6.850418948788E-1)[&rate=5.780690105209962E-4]:1.153631383324E-1,(21[&rate=5.780690105209962E-4]:8.325071464073E-1,(18[&rate=5.780690105209962E-4]:4.971495252477E-1,23[&rate=5.780690105209962E-4]:5.163276074395E-1)[&rate=5.780690105209962E-4]:3.271384430774E-1)[&rate=5.780690105209962E-4]:7.200747584481E-2)[&rate=5.780690105209962E-4]:2.48525885746E-1,(22[&rate=5.780690105209962E-4]:9.102760372844E-1,((26[&rate=5.780690105209962E-4]:4.908703691676E-1,19[&rate=5.780690105209962E-4]:4.662128349212E-1)[&rate=5.780690105209962E-4]:3.308325689091E-1,1[&rate=5.780690105209962E-4]:3.540156821381E-2)[&rate=5.780690105209962E-4]:9.405255126236E-2)[&rate=5.780690105209962E-4]:2.537233748234E-1)[&rate=5.780690105209962E-4]:1.733454530529E-2)[&rate=5.780690105209962E-4]:1.077510470477E-1,(57[&rate=5.780690105209962E-4]:6.072909152783E-1,(59[&rate=5.780690105209962E-4]:3.974142645588E-1,(60[&rate=5.780690105209962E-4]:3.519472983272E-1,56[&rate=5.780690105209962E-4]:3.492075722996E-1)[&rate=5.780690105209962E-4]:5.094641828651E-2)[&rate=5.780690105209962E-4]:2.043971986646E-1)[&rate=5.780690105209962E-4]:7.667255960319E-1)[&rate=5.780690105209962E-4]:8.485855660304E-2,((((63[&rate=5.780690105209962E-4]:2.571084380879E-1,58[&rate=5.780690105209962E-4]:2.543687120605E-1)[&rate=5.780690105209962E-4]:5.279973417391E-1,((((42[&rate=5.780690105209962E-4]:2.718868571007E-1,40[&rate=5.780690105209962E-4]:2.718868571007E-1)[&rate=5.780690105209962E-4]:1.704818451472E-2,54[&rate=5.780690105209962E-4]:4.807158635332E-1)[&rate=5.780690105209962E-4]:3.708232938635E-1,47[&rate=5.780690105209962E-4]:6.761966916433E-1)[&rate=5.780690105209962E-4]:5.819195832037E-2,52[&rate=5.780690105209962E-4]:6.576763211965E-1)[&rate=5.780690105209962E-4]:8.90732942468E-2)[&rate=5.780690105209962E-4]:1.0096639778E-1,((((44[&rate=5.780690105209962E-4]:2.170924373659E-1,43[&rate=5.780690105209962E-4]:2.198321633933E-1)[&rate=5.780690105209962E-4]:4.486343030961E-1,((50[&rate=5.780690105209962E-4]:3.09701372156E-1,48[&rate=5.780690105209962E-4]:3.918931529779E-1)[&rate=5.780690105209962E-4]:1.784672552032E-1,45[&rate=5.780690105209962E-4]:5.676206821537E-1)[&rate=5.780690105209962E-4]:1.200238665274E-1)[&rate=5.780690105209962E-4]:1.425024265491E-1,51[&rate=5.780690105209962E-4]:7.506949204358E-1)[&rate=5.780690105209962E-4]:2.477045050833E-2,(17[&rate=5.780690105209962E-4]:4.445080320303E-1,11[&rate=5.780690105209962E-4]:4.061518676466E-1)[&rate=5.780690105209962E-4]:4.515052841194E-1)[&rate=5.780690105209962E-4]:7.22506422792E-2)[&rate=5.780690105209962E-4]:3.480115599398E-1,((((27[&rate=5.780690105209962E-4]:3.186485282444E-1,4[&rate=5.780690105209962E-4]:1.460457885183E-1)[&rate=5.780690105209962E-4]:4.996414772612E-1,(15[&rate=5.780690105209962E-4]:4.0320799668E-1,12[&rate=5.780690105209962E-4]:3.648518322963E-1)[&rate=5.780690105209962E-4]:3.383696800584E-1)[&rate=5.780690105209962E-4]:7.707617242545E-2,(49[&rate=5.780690105209962E-4]:6.997088866298E-1,(8[&rate=5.780690105209962E-4]:1.614947838534E-1,53[&rate=5.780690105209962E-4]:1.724536879631E-1)[&rate=5.780690105209962E-4]:5.299949246943E-1)[&rate=5.780690105209962E-4]:8.058879815038E-2)[&rate=5.780690105209962E-4]:8.903957782963E-2,(46[&rate=5.780690105209962E-4]:5.914321666579E-1,41[&rate=5.780690105209962E-4]:5.695143584388E-1)[&rate=5.780690105209962E-4]:2.724256438972E-1)[&rate=5.780690105209962E-4]:4.085820913752E-1)[&rate=5.780690105209962E-4]:8.352974202051E-3)[&rate=5.780690105209962E-4]:1.610618007816E-1)[&rate=5.780690105209962E-4]:7.064223999045E-1)[&rate=5.780690105209962E-4]:5.963045651601E-1,((((62[&rate=5.780690105209962E-4]:6.552046036851E-1,(34[&rate=5.780690105209962E-4]:4.220227540735E-1,29[&rate=5.780690105209962E-4]:4.930610054397E-1)[&rate=5.780690105209962E-4]:1.047665490651E-1)[&rate=5.780690105209962E-4]:1.877196682426E-3,(((24[&rate=5.780690105209962E-4]:8.275645205696E-1,(7[&rate=5.780690105209962E-4]:2.105320467563E-1,6[&rate=5.780690105209962E-4]:2.105320467563E-1)[&rate=5.780690105209962E-4]:5.101831587447E-1)[&rate=5.780690105209962E-4]:4.017719021354E-2,(20[&rate=5.780690105209962E-4]:4.924578033779E-1,25[&rate=5.780690105209962E-4]:5.088961595423E-1)[&rate=5.780690105209962E-4]:3.643250032955E-1)[&rate=5.780690105209962E-4]:1.254662578384E-1,(28[&rate=5.780690105209962E-4]:7.088541879968E-1,2[&rate=5.780690105209962E-4]:4.814569277227E-1)[&rate=5.780690105209962E-4]:3.281893970631E-1)[&rate=5.780690105209962E-4]:1.746784229231E0)[&rate=5.780690105209962E-4]:6.893983038363E-2,14[&rate=5.780690105209962E-4]:2.754137507688E0)[&rate=5.780690105209962E-4]:2.066418027908E-2,(61[&rate=5.780690105209962E-4]:7.812962504748E-1,30[&rate=5.780690105209962E-4]:6.610776712399E-1)[&rate=5.780690105209962E-4]:2.823109060999E-2)[&rate=5.780690105209962E-4]:8.136118395027E-3)[&rate=5.780690105209962E-4]:2.711584898449E-2,((35[&rate=5.780690105209962E-4]:6.790744290851E-1,(32[&rate=5.780690105209962E-4]:6.457603601322E-1,(31[&rate=5.780690105209962E-4]:1.481012051811E-1,37[&rate=5.780690105209962E-4]:1.481012051811E-1)[&rate=5.780690105209962E-4]:4.129597013991E-1)[&rate=5.780690105209962E-4]:4.424303070164E-2)[&rate=5.780690105209962E-4]:1.293706995454E-1,(33[&rate=5.780690105209962E-4]:7.247532815686E-1,36[&rate=5.780690105209962E-4]:7.602724072514E-1)[&rate=5.780690105209962E-4]:7.003064487636E-2)[&rate=5.780690105209962E-4]:4.453090114519E-2);
tree STATE_25916000 [&joint=-18011.26888418478,lnP=-18011.26888418478] = [&R] ((((14[&rate=5.40889780036308E-4]:2.651534683807E0,29[&rate=5.40889780036308E-4]:5.660417576894E-1)[&rate=5.40889780036308E-4]:6.880763394449E-2,((((((24[&rate=5.40889780036308E-4]:8.035874476882E-1,(7[&rate=5.40889780036308E-4]:1.280107830276E-1,6[&rate=5.40889780036308E-4]:1.280107830276E-1)[&rate=5.40889780036308E-4]:5.687273495921E-1)[&rate=5.40889780036308E-4]:1.135805779091E-1,(28[&rate=5.40889780036308E-4]:8.961929538857E-1,(20[&rate=5.40889780036308E-4]:5.92908852244E-1,25[&rate=5.40889780036308E-4]:6.093472084083E-1)[&rate=5.40889780036308E-4]:2.484895810937E-1)[&rate=5.40889780036308E-4]:6.481068815004E-2)[&rate=5.40889780036308E-4]:3.753774679936E-1,2[&rate=5.40889780036308E-4]:1.108983849755E0)[&rate=5.40889780036308E-4]:1.370483019772E0,30[&rate=5.40889780036308E-4]:5.227410666982E-1)[&rate=5.40889780036308E-4]:7.549595166434E-2,(38[&rate=5.40889780036308E-4]:1.307843021399E0,(((9[&rate=5.40889780036308E-4]:3.814207130164E-1,13[&rate=5.40889780036308E-4]:4.197768773999E-1)[&rate=5.40889780036308E-4]:4.594701231908E-1,(5[&rate=5.40889780036308E-4]:7.77009222404E-1,(3[&rate=5.40889780036308E-4]:3.894018465887E-1,16[&rate=5.40889780036308E-4]:5.044703397393E-1)[&rate=5.40889780036308E-4]:3.355525812948E-1)[&rate=5.40889780036308E-4]:4.744325763893E-2)[&rate=5.40889780036308E-4]:4.714136842512E-1,((((((22[&rate=5.40889780036308E-4]:8.557377819109E-1,(26[&rate=5.40889780036308E-4]:7.066551424168E-1,19[&rate=5.40889780036308E-4]:6.819976081703E-1)[&rate=5.40889780036308E-4]:1.545620915488E-1)[&rate=5.40889780036308E-4]:2.261882274922E-2,1[&rate=5.40889780036308E-4]:9.753468685189E-2)[&rate=5.40889780036308E-4]:4.325945520065E-1,((10[&rate=5.40889780036308E-4]:8.304746566047E-1,55[&rate=5.40889780036308E-4]:8.11296574413E-1)[&rate=5.40889780036308E-4]:4.313345019412E-2,(21[&rate=5.40889780036308E-4]:8.720155810197E-1,(18[&rate=5.40889780036308E-4]:6.864582210645E-1,23[&rate=5.40889780036308E-4]:7.056363032562E-1)[&rate=5.40889780036308E-4]:1.773381818731E-1)[&rate=5.40889780036308E-4]:8.652403262835E-2)[&rate=5.40889780036308E-4]:3.414526389089E-1)[&rate=5.40889780036308E-4]:1.184921529918E-2,39[&rate=5.40889780036308E-4]:1.611565363494E-1)[&rate=5.40889780036308E-4]:8.320580936005E-3,(57[&rate=5.40889780036308E-4]:6.548982908616E-1,(59[&rate=5.40889780036308E-4]:4.748432142643E-1,(56[&rate=5.40889780036308E-4]:3.106803999546E-1,60[&rate=5.40889780036308E-4]:3.134201259822E-1)[&rate=5.40889780036308E-4]:1.66902540337E-1)[&rate=5.40889780036308E-4]:1.745756245423E-1)[&rate=5.40889780036308E-4]:7.611541688897E-1)[&rate=5.40889780036308E-4]:2.934257875413E-2,((((63[&rate=5.40889780036308E-4]:3.52452495256E-1,58[&rate=5.40889780036308E-4]:3.497127692286E-1)[&rate=5.40889780036308E-4]:4.292505275847E-1,(52[&rate=5.40889780036308E-4]:6.157906039072E-1,(((47[&rate=5.40889780036308E-4]:1.283503340551E-1,54[&rate=5.40889780036308E-4]:3.036927998085E-1)[&rate=5.40889780036308E-4]:3.089079398938E-1,42[&rate=5.40889780036308E-4]:4.208199177846E-1)[&rate=5.40889780036308E-4]:9.412204163402E-2,40[&rate=5.40889780036308E-4]:5.149419594186E-1)[&rate=5.40889780036308E-4]:1.611226170914E-1)[&rate=5.40889780036308E-4]:1.275562545498E-1)[&rate=5.40889780036308E-4]:3.534974420983E-1,((51[&rate=5.40889780036308E-4]:7.115934741903E-1,(17[&rate=5.40889780036308E-4]:5.778127736923E-1,11[&rate=5.40889780036308E-4]:5.394566093087E-1)[&rate=5.40889780036308E-4]:2.543286457035E-1)[&rate=5.40889780036308E-4]:4.701349234125E-2,((44[&rate=5.40889780036308E-4]:1.642813198706E-1,43[&rate=5.40889780036308E-4]:1.670210458979E-1)[&rate=5.40889780036308E-4]:4.768797946167E-1,((50[&rate=5.40889780036308E-4]:2.876286736771E-1,48[&rate=5.40889780036308E-4]:3.698204544989E-1)[&rate=5.40889780036308E-4]:2.840110558824E-1,45[&rate=5.40889780036308E-4]:6.51091784354E-1)[&rate=5.40889780036308E-4]:1.198713835236E-2)[&rate=5.40889780036308E-4]:1.749800986197E-1)[&rate=5.40889780036308E-4]:3.382373340238E-1)[&rate=5.40889780036308E-4]:4.557849568193E-2,(((8[&rate=5.40889780036308E-4]:4.890660718833E-1,(27[&rate=5.40889780036308E-4]:1.844289189732E-1,4[&rate=5.40889780036308E-4]:1.182617924717E-2)[&rate=5.40889780036308E-4]:4.279248241431E-1)[&rate=5.40889780036308E-4]:2.999301868889E-1,(15[&rate=5.40889780036308E-4]:4.14477814521E-1,12[&rate=5.40889780036308E-4]:3.761216501373E-1)[&rate=5.40889780036308E-4]:4.21093786717E-1)[&rate=5.40889780036308E-4]:3.987103888263E-2,((49[&rate=5.40889780036308E-4]:6.278666082068E-1,(53[&rate=5.40889780036308E-4]:2.12018657181E-1,46[&rate=5.40889780036308E-4]:2.037994790987E-1)[&rate=5.40889780036308E-4]:4.185876770534E-1)[&rate=5.40889780036308E-4]:5.72390465535E-2,41[&rate=5.40889780036308E-4]:6.577083944865E-1)[&rate=5.40889780036308E-4]:1.519808209767E-1)[&rate=5.40889780036308E-4]:3.875281013222E-1)[&rate=5.40889780036308E-4]:4.817772172E-2)[&rate=5.40889780036308E-4]:4.773139976145E-2)[&rate=5.40889780036308E-4]:1.066771377653E0)[&rate=5.40889780036308E-4]:2.635581559576E-1)[&rate=5.40889780036308E-4]:1.296265284943E-2,34[&rate=5.40889780036308E-4]:5.401614198457E-1)[&rate=5.40889780036308E-4]:2.364972042193E-2)[&rate=5.40889780036308E-4]:4.289684590987E-2,(61[&rate=5.40889780036308E-4]:7.582256863195E-1,62[&rate=5.40889780036308E-4]:6.953841562649E-1)[&rate=5.40889780036308E-4]:3.973913045913E-2)[&rate=5.40889780036308E-4]:1.774814672517E-1,(35[&rate=5.40889780036308E-4]:8.792665125221E-1,((33[&rate=5.40889780036308E-4]:7.259946549798E-1,36[&rate=5.40889780036308E-4]:7.615137806626E-1)[&rate=5.40889780036308E-4]:9.033782479815E-2,(32[&rate=5.40889780036308E-4]:6.940298584956E-1,(31[&rate=5.40889780036308E-4]:1.575547938026E-1,37[&rate=5.40889780036308E-4]:1.575547938026E-1)[&rate=5.40889780036308E-4]:4.517756111409E-1)[&rate=5.40889780036308E-4]:1.468927852167E-1)[&rate=5.40889780036308E-4]:4.927283055855E-2)[&rate=5.40889780036308E-4]:1.043764928196E-1);
tree STATE_25918000 [&joint=-18018.42198691431,lnP=-18018.42198691431] = [&R] (((30[&rate=5.15937497671424E-4]:6.412036895088E-1,((34[&rate=5.15937497671424E-4]:4.691389790125E-1,(29[&rate=5.15937497671424E-4]:5.166177919631E-1,14[&rate=5.15937497671424E-4]:2.60211071808E0)[&rate=5.15937497671424E-4]:2.355943841557E-2)[&rate=5.15937497671424E-4]:1.859604154556E-2,((38[&rate=5.15937497671424E-4]:7.927789210428E-1,((16[&rate=5.15937497671424E-4]:8.23725099445E-1,((9[&rate=5.15937497671424E-4]:3.825466918252E-1,13[&rate=5.15937497671424E-4]:4.209028562086E-1)[&rate=5.15937497671424E-4]:1.732385528268E-1,(5[&rate=5.15937497671424E-4]:4.670429867364E-1,3[&rate=5.15937497671424E-4]:4.149881922159E-1)[&rate=5.15937497671424E-4]:7.230390175123E-2)[&rate=5.15937497671424E-4]:2.213645123272E-1)[&rate=5.15937497671424E-4]:5.975012401957E-1,((((39[&rate=5.15937497671424E-4]:6.496945529163E-3,((1[&rate=5.15937497671424E-4]:5.018775189876E-2,(26[&rate=5.15937497671424E-4]:4.518494396383E-1,19[&rate=5.15937497671424E-4]:4.271919053918E-1)[&rate=5.15937497671424E-4]:3.846396821234E-1)[&rate=5.15937497671424E-4]:2.621710634278E-2,22[&rate=5.15937497671424E-4]:8.572267760498E-1)[&rate=5.15937497671424E-4]:3.109140050958E-1)[&rate=5.15937497671424E-4]:2.437819920689E-2,((10[&rate=5.15937497671424E-4]:6.880065374204E-1,55[&rate=5.15937497671424E-4]:6.688284552287E-1)[&rate=5.15937497671424E-4]:2.198843544212E-1,(21[&rate=5.15937497671424E-4]:8.33123893371E-1,(18[&rate=5.15937497671424E-4]:5.035653917673E-1,23[&rate=5.15937497671424E-4]:5.22743473959E-1)[&rate=5.15937497671424E-4]:3.213393235217E-1)[&rate=5.15937497671424E-4]:1.596985053198E-1)[&rate=5.15937497671424E-4]:1.887376775519E-1)[&rate=5.15937497671424E-4]:1.223112363757E-1,(57[&rate=5.15937497671424E-4]:6.491903906209E-1,((56[&rate=5.15937497671424E-4]:4.185965725908E-1,60[&rate=5.15937497671424E-4]:4.213362986184E-1)[&rate=5.15937497671424E-4]:1.173683909288E-1,59[&rate=5.15937497671424E-4]:5.332252374923E-1)[&rate=5.15937497671424E-4]:1.104857010737E-1)[&rate=5.15937497671424E-4]:7.505713329566E-1)[&rate=5.15937497671424E-4]:3.490672258444E-2,((((63[&rate=5.15937497671424E-4]:4.8767090421E-1,58[&rate=5.15937497671424E-4]:4.849311781826E-1)[&rate=5.15937497671424E-4]:4.401603480642E-1,(52[&rate=5.15937497671424E-4]:6.290027715057E-1,(42[&rate=5.15937497671424E-4]:4.593984429707E-1,((47[&rate=5.15937497671424E-4]:4.513035225354E-1,40[&rate=5.15937497671424E-4]:4.34865166371E-1)[&rate=5.15937497671424E-4]:1.608689133075E-2,54[&rate=5.15937497671424E-4]:6.427328796195E-1)[&rate=5.15937497671424E-4]:8.4463852689E-3)[&rate=5.15937497671424E-4]:2.298783011378E-1)[&rate=5.15937497671424E-4]:2.604723163848E-1)[&rate=5.15937497671424E-4]:2.312415149888E-2,((51[&rate=5.15937497671424E-4]:7.566321819075E-1,((45[&rate=5.15937497671424E-4]:4.239918872662E-1,((50[&rate=5.15937497671424E-4]:2.490330465634E-1,48[&rate=5.15937497671424E-4]:3.312248273852E-1)[&rate=5.15937497671424E-4]:7.71533357851E-2,43[&rate=5.15937497671424E-4]:3.864603549513E-1)[&rate=5.15937497671424E-4]:1.835345012324E-2)[&rate=5.15937497671424E-4]:1.62722173624E-1,44[&rate=5.15937497671424E-4]:5.647962526711E-1)[&rate=5.15937497671424E-4]:2.493701758118E-1)[&rate=5.15937497671424E-4]:1.075373843078E-1,(17[&rate=5.15937497671424E-4]:6.076680530273E-1,11[&rate=5.15937497671424E-4]:5.693118886436E-1)[&rate=5.15937497671424E-4]:3.770494583935E-1)[&rate=5.15937497671424E-4]:4.842967317412E-2)[&rate=5.15937497671424E-4]:1.976473051736E-1,((53[&rate=5.15937497671424E-4]:6.24936287028E-1,(15[&rate=5.15937497671424E-4]:2.374255590183E-1,12[&rate=5.15937497671424E-4]:1.990693946346E-1)[&rate=5.15937497671424E-4]:4.231271663657E-1)[&rate=5.15937497671424E-4]:2.763074191952E-1,((46[&rate=5.15937497671424E-4]:6.888101966668E-1,(49[&rate=5.15937497671424E-4]:6.612201222425E-1,41[&rate=5.15937497671424E-4]:6.338228619687E-1)[&rate=5.15937497671424E-4]:3.306952647906E-2)[&rate=5.15937497671424E-4]:7.703044527156E-2,(8[&rate=5.15937497671424E-4]:5.73690035108E-1,(27[&rate=5.15937497671424E-4]:3.636093356921E-1,4[&rate=5.15937497671424E-4]:1.910065959661E-1)[&rate=5.15937497671424E-4]:3.333683706489E-1)[&rate=5.15937497671424E-4]:1.89410880803E-1)[&rate=5.15937497671424E-4]:1.271838862025E-1)[&rate=5.15937497671424E-4]:2.939343451892E-1)[&rate=5.15937497671424E-4]:6.962738105094E-2)[&rate=5.15937497671424E-4]:1.208044688212E-1)[&rate=5.15937497671424E-4]:4.893608005803E-1)[&rate=5.15937497671424E-4]:6.973363120808E-1,(2[&rate=5.15937497671424E-4]:1.275405548785E0,(28[&rate=5.15937497671424E-4]:1.18424959879E0,((20[&rate=5.15937497671424E-4]:4.982083744663E-1,25[&rate=5.15937497671424E-4]:5.146467306307E-1)[&rate=5.15937497671424E-4]:5.870340170967E-1,(24[&rate=5.15937497671424E-4]:7.219389253831E-1,(7[&rate=5.15937497671424E-4]:1.16355622412E-1,6[&rate=5.15937497671424E-4]:1.16355622412E-1)[&rate=5.15937497671424E-4]:4.987339879026E-1)[&rate=5.15937497671424E-4]:3.742623702896E-1)[&rate=5.15937497671424E-4]:4.421268667915E-2)[&rate=5.15937497671424E-4]:3.185532102692E-1)[&rate=5.15937497671424E-4]:1.198271328174E0)[&rate=5.15937497671424E-4]:4.182219779449E-2)[&rate=5.15937497671424E-4]:8.243041758458E-2)[&rate=5.15937497671424E-4]:1.9224757578E-2,(61[&rate=5.15937497671424E-4]:7.473826113851E-1,62[&rate=5.15937497671424E-4]:6.845410813306E-1)[&rate=5.15937497671424E-4]:3.326441493662E-2)[&rate=5.15937497671424E-4]:1.555325582372E-1,((35[&rate=5.15937497671424E-4]:7.33673608988E-1,(33[&rate=5.15937497671424E-4]:6.726620509368E-1,36[&rate=5.15937497671424E-4]:7.081811766196E-1)[&rate=5.15937497671424E-4]:4.735035586555E-2)[&rate=5.15937497671424E-4]:5.338389712266E-2,(32[&rate=5.15937497671424E-4]:4.804988965433E-1,(31[&rate=5.15937497671424E-4]:3.128361594577E-1,37[&rate=5.15937497671424E-4]:3.128361594577E-1)[&rate=5.15937497671424E-4]:8.296328353357E-2)[&rate=5.15937497671424E-4]:3.17487571316E-1)[&rate=5.15937497671424E-4]:1.573187997597E-1);
tree STATE_25920000 [&joint=-18008.65077416234,lnP=-18008.65077416234] = [&R] ((32[&rate=4.708859866661909E-4]:4.617083480534E-1,(31[&rate=4.708859866661909E-4]:1.275620325976E-1,37[&rate=4.708859866661909E-4]:1.275620325976E-1)[&rate=4.708859866661909E-4]:2.494468619038E-1)[&rate=4.708859866661909E-4]:4.346649525928E-1,(((33[&rate=4.708859866661909E-4]:6.021043849475E-1,36[&rate=4.708859866661909E-4]:6.376235106304E-1)[&rate=4.708859866661909E-4]:1.364536928453E-1,35[&rate=4.708859866661909E-4]:7.522192799785E-1)[&rate=4.708859866661909E-4]:1.25396624794E-1,(((61[&rate=4.708859866661909E-4]:4.994548778157E-1,62[&rate=4.708859866661909E-4]:4.366133477611E-1)[&rate=4.708859866661909E-4]:9.739552899827E-2,(2[&rate=4.708859866661909E-4]:1.319465291685E0,((24[&rate=4.708859866661909E-4]:9.427574054521E-1,(7[&rate=4.708859866661909E-4]:2.371370618647E-1,6[&rate=4.708859866661909E-4]:2.371370618647E-1)[&rate=4.708859866661909E-4]:5.987710285189E-1)[&rate=4.708859866661909E-4]:1.260786122587E-1,(28[&rate=4.708859866661909E-4]:1.095267048329E0,(20[&rate=4.708859866661909E-4]:3.57911014054E-1,25[&rate=4.708859866661909E-4]:3.743493702184E-1)[&rate=4.708859866661909E-4]:6.825615137266E-1)[&rate=4.708859866661909E-4]:1.740458582064E-2)[&rate=4.708859866661909E-4]:4.341909178095E-1)[&rate=4.708859866661909E-4]:1.113892338724E0)[&rate=4.708859866661909E-4]:1.10382710412E-1,(((30[&rate=4.708859866661909E-4]:5.492419498533E-1,(38[&rate=4.708859866661909E-4]:1.053074303636E0,(((9[&rate=4.708859866661909E-4]:4.858196900269E-1,13[&rate=4.708859866661909E-4]:5.241758544104E-1)[&rate=4.708859866661909E-4]:6.413405237217E-1,((5[&rate=4.708859866661909E-4]:5.185229770301E-1,3[&rate=4.708859866661909E-4]:4.664681825096E-1)[&rate=4.708859866661909E-4]:1.098220822353E-1,16[&rate=4.708859866661909E-4]:6.913587578955E-1)[&rate=4.708859866661909E-4]:4.823767983188E-1)[&rate=4.708859866661909E-4]:4.966100960659E-1,(((57[&rate=4.708859866661909E-4]:6.852537663862E-1,(59[&rate=4.708859866661909E-4]:5.334080194451E-1,(60[&rate=4.708859866661909E-4]:4.732307908688E-1,56[&rate=4.708859866661909E-4]:4.704910648413E-1)[&rate=4.708859866661909E-4]:6.565668063123E-2)[&rate=4.708859866661909E-4]:1.463662948861E-1)[&rate=4.708859866661909E-4]:7.720977865881E-1,((39[&rate=4.708859866661909E-4]:1.305076656038E-1,((10[&rate=4.708859866661909E-4]:6.406140180125E-1,55[&rate=4.708859866661909E-4]:6.214359358208E-1)[&rate=4.708859866661909E-4]:2.752138120308E-1,(21[&rate=4.708859866661909E-4]:7.666009377017E-1,(18[&rate=4.708859866661909E-4]:4.405752286463E-1,23[&rate=4.708859866661909E-4]:4.59753310838E-1)[&rate=4.708859866661909E-4]:3.178065309733E-1)[&rate=4.708859866661909E-4]:2.341583991909E-1)[&rate=4.708859866661909E-4]:2.804332602179E-1)[&rate=4.708859866661909E-4]:2.295639183755E-3,((1[&rate=4.708859866661909E-4]:5.443869044922E-2,(26[&rate=4.708859866661909E-4]:6.291197688128E-1,19[&rate=4.708859866661909E-4]:6.044622345663E-1)[&rate=4.708859866661909E-4]:2.116202914994E-1)[&rate=4.708859866661909E-4]:1.950064398508E-1,22[&rate=4.708859866661909E-4]:1.030267048108E0)[&rate=4.708859866661909E-4]:2.641800922956E-1)[&rate=4.708859866661909E-4]:7.797290572092E-2)[&rate=4.708859866661909E-4]:5.852952618566E-2,((((63[&rate=4.708859866661909E-4]:3.348032083209E-1,58[&rate=4.708859866661909E-4]:3.320634822936E-1)[&rate=4.708859866661909E-4]:5.327112237024E-1,(52[&rate=4.708859866661909E-4]:5.849989372726E-1,((47[&rate=4.708859866661909E-4]:3.295837903959E-1,42[&rate=4.708859866661909E-4]:3.131454342315E-1)[&rate=4.708859866661909E-4]:1.7492223737E-1,(54[&rate=4.708859866661909E-4]:5.270193434582E-1,40[&rate=4.708859866661909E-4]:3.352385215405E-1)[&rate=4.708859866661909E-4]:1.52829150061E-1)[&rate=4.708859866661909E-4]:1.572052382739E-1)[&rate=4.708859866661909E-4]:2.441593303671E-1)[&rate=4.708859866661909E-4]:1.650762760951E-1,(((17[&rate=4.708859866661909E-4]:7.24026711872E-1,11[&rate=4.708859866661909E-4]:6.856705474883E-1)[&rate=4.708859866661909E-4]:2.816505155686E-1,((43[&rate=4.708859866661909E-4]:6.711021017064E-1,44[&rate=4.708859866661909E-4]:6.68362375679E-1)[&rate=4.708859866661909E-4]:1.361148623354E-2,(45[&rate=4.708859866661909E-4]:5.094516946534E-1,(50[&rate=4.708859866661909E-4]:3.673403580362E-1,48[&rate=4.708859866661909E-4]:4.495321388581E-1)[&rate=4.708859866661909E-4]:6.265928182267E-2)[&rate=4.708859866661909E-4]:1.944399754783E-1)[&rate=4.708859866661909E-4]:2.606896668979E-1)[&rate=4.708859866661909E-4]:4.207156850787E-2,51[&rate=4.708859866661909E-4]:9.272008507429E-1)[&rate=4.708859866661909E-4]:6.703369299179E-2)[&rate=4.708859866661909E-4]:1.155073051401E-1,((49[&rate=4.708859866661909E-4]:7.07473580198E-1,(((27[&rate=4.708859866661909E-4]:3.813521786402E-1,4[&rate=4.708859866661909E-4]:2.087494389142E-1)[&rate=4.708859866661909E-4]:2.523514599032E-1,53[&rate=4.708859866661909E-4]:5.213748714202E-1)[&rate=4.708859866661909E-4]:6.036526647595E-2,8[&rate=4.708859866661909E-4]:5.707812337865E-1)[&rate=4.708859866661909E-4]:1.284731683295E-1)[&rate=4.708859866661909E-4]:1.963450143153E-1,((46[&rate=4.708859866661909E-4]:6.038525000724E-1,41[&rate=4.708859866661909E-4]:5.819346918533E-1)[&rate=4.708859866661909E-4]:8.664314178901E-2,(15[&rate=4.708859866661909E-4]:6.019726072752E-1,12[&rate=4.708859866661909E-4]:5.636164428915E-1)[&rate=4.708859866661909E-4]:1.323586510246E-1)[&rate=4.708859866661909E-4]:2.078435005972E-1)[&rate=4.708859866661909E-4]:2.881150351834E-1)[&rate=4.708859866661909E-4]:1.51344709737E-1)[&rate=4.708859866661909E-4]:2.887111484629E-1)[&rate=4.708859866661909E-4]:5.005368705342E-1)[&rate=4.708859866661909E-4]:4.693318052108E-1)[&rate=4.708859866661909E-4]:2.919050637513E-2,(34[&rate=4.708859866661909E-4]:2.881472987048E-1,29[&rate=4.708859866661909E-4]:3.59185550071E-1)[&rate=4.708859866661909E-4]:2.192469061574E-1)[&rate=4.708859866661909E-4]:3.6179577532E-3,14[&rate=4.708859866661909E-4]:2.667543340099E0)[&rate=4.708859866661909E-4]:4.964124009399E-3)[&rate=4.708859866661909E-4]:1.621860662352E-1)[&rate=4.708859866661909E-4]:7.828434125032E-3);
tree STATE_25922000 [&joint=-18011.267744296107,lnP=-18011.267744296107] = [&R] ((35[&rate=5.241031557844136E-4]:7.60695429058E-1,(30[&rate=5.241031557844136E-4]:6.055530604533E-1,(((38[&rate=5.241031557844136E-4]:1.058138258424E0,((3[&rate=5.241031557844136E-4]:7.983210881012E-1,((5[&rate=5.241031557844136E-4]:1.884679525822E-1,16[&rate=5.241031557844136E-4]:2.514816512124E-1)[&rate=5.241031557844136E-4]:3.85722329045E-1,(9[&rate=5.241031557844136E-4]:5.138327224534E-1,13[&rate=5.241031557844136E-4]:5.521888868369E-1)[&rate=5.241031557844136E-4]:7.679591533817E-2)[&rate=5.241031557844136E-4]:2.761856009944E-1)[&rate=5.241031557844136E-4]:5.555930027067E-1,(((57[&rate=5.241031557844136E-4]:9.291864704344E-1,((60[&rate=5.241031557844136E-4]:1.31570174979E-1,56[&rate=5.241031557844136E-4]:1.288304489514E-1)[&rate=5.241031557844136E-4]:6.99209486161E-2,59[&rate=5.241031557844136E-4]:1.960116715402E-1)[&rate=5.241031557844136E-4]:7.276953468393E-1)[&rate=5.241031557844136E-4]:5.214125654852E-1,((((52[&rate=5.241031557844136E-4]:7.82183987203E-1,(47[&rate=5.241031557844136E-4]:5.334972472055E-1,(40[&rate=5.241031557844136E-4]:2.986813612988E-1,(54[&rate=5.241031557844136E-4]:4.200323689914E-1,42[&rate=5.241031557844136E-4]:2.282515470736E-1)[&rate=5.241031557844136E-4]:7.042981422516E-2)[&rate=5.241031557844136E-4]:2.183775297424E-1)[&rate=5.241031557844136E-4]:3.253990687647E-1)[&rate=5.241031557844136E-4]:2.658976185026E-2,(63[&rate=5.241031557844136E-4]:2.381116220004E-1,58[&rate=5.241031557844136E-4]:2.353718959731E-1)[&rate=5.241031557844136E-4]:6.090182914365E-1)[&rate=5.241031557844136E-4]:1.384258056605E-1,((51[&rate=5.241031557844136E-4]:8.371691530424E-1,(17[&rate=5.241031557844136E-4]:7.956966265146E-1,11[&rate=5.241031557844136E-4]:7.573404621309E-1)[&rate=5.241031557844136E-4]:1.620204717334E-1)[&rate=5.241031557844136E-4]:3.517039887819E-2,(((43[&rate=5.241031557844136E-4]:5.181309273793E-1,(50[&rate=5.241031557844136E-4]:3.184415261624E-1,48[&rate=5.241031557844136E-4]:4.006333069842E-1)[&rate=5.241031557844136E-4]:1.394154286141E-1)[&rate=5.241031557844136E-4]:3.214185765073E-2,45[&rate=5.241031557844136E-4]:5.694508672218E-1)[&rate=5.241031557844136E-4]:1.164554787161E-1,44[&rate=5.241031557844136E-4]:6.639885377187E-1)[&rate=5.241031557844136E-4]:2.658852607773E-1)[&rate=5.241031557844136E-4]:7.486000279322E-2)[&rate=5.241031557844136E-4]:2.21811240661E-1,((46[&rate=5.241031557844136E-4]:8.162672375204E-1,(49[&rate=5.241031557844136E-4]:8.176313819445E-1,41[&rate=5.241031557844136E-4]:7.902341216707E-1)[&rate=5.241031557844136E-4]:4.115307630644E-3)[&rate=5.241031557844136E-4]:2.451657999058E-1,((((27[&rate=5.241031557844136E-4]:5.183263955599E-1,4[&rate=5.241031557844136E-4]:3.457236558339E-1)[&rate=5.241031557844136E-4]:3.673708567195E-1,8[&rate=5.241031557844136E-4]:7.624095810465E-1)[&rate=5.241031557844136E-4]:1.947435341867E-1,53[&rate=5.241031557844136E-4]:9.681120193429E-1)[&rate=5.241031557844136E-4]:3.82200539655E-2,(15[&rate=5.241031557844136E-4]:6.594928915563E-1,12[&rate=5.241031557844136E-4]:6.211367271727E-1)[&rate=5.241031557844136E-4]:3.824556201081E-1)[&rate=5.241031557844136E-4]:6.332014220011E-2)[&rate=5.241031557844136E-4]:1.842900867157E-1)[&rate=5.241031557844136E-4]:2.679371999668E-2)[&rate=5.241031557844136E-4]:6.669038448921E-3,((((10[&rate=5.241031557844136E-4]:7.862104851015E-1,55[&rate=5.241031557844136E-4]:7.670324029098E-1)[&rate=5.241031557844136E-4]:1.656353520622E-1,(21[&rate=5.241031557844136E-4]:8.541910408566E-1,(18[&rate=5.241031557844136E-4]:8.15558886142E-1,23[&rate=5.241031557844136E-4]:8.347369683337E-1)[&rate=5.241031557844136E-4]:3.041297663251E-2)[&rate=5.241031557844136E-4]:1.825863031563E-1)[&rate=5.241031557844136E-4]:2.325643520366E-1,39[&rate=5.241031557844136E-4]:1.186567645428E-1)[&rate=5.241031557844136E-4]:5.25321243166E-2,((1[&rate=5.241031557844136E-4]:3.947559364211E-2,(26[&rate=5.241031557844136E-4]:4.9198759865E-1,19[&rate=5.241031557844136E-4]:4.673300644036E-1)[&rate=5.241031557844136E-4]:3.33789364855E-1)[&rate=5.241031557844136E-4]:2.068504903371E-1,22[&rate=5.241031557844136E-4]:1.027148001787E0)[&rate=5.241031557844136E-4]:3.056847226884E-1)[&rate=5.241031557844136E-4]:3.950384304328E-2)[&rate=5.241031557844136E-4]:1.459610849325E-1)[&rate=5.241031557844136E-4]:7.069638936433E-1)[&rate=5.241031557844136E-4]:4.307290810044E-1,62[&rate=5.241031557844136E-4]:5.730802296145E-1)[&rate=5.241031557844136E-4]:7.706749936138E-2,(14[&rate=5.241031557844136E-4]:2.603631676054E0,(29[&rate=5.241031557844136E-4]:4.796600658915E-1,((61[&rate=5.241031557844136E-4]:5.448601465621E-1,(2[&rate=5.241031557844136E-4]:1.142652273049E0,(28[&rate=5.241031557844136E-4]:1.016614945379E0,((20[&rate=5.241031557844136E-4]:1.449772998536E-1,25[&rate=5.241031557844136E-4]:1.614156560179E-1)[&rate=5.241031557844136E-4]:7.097640674639E-1,(24[&rate=5.241031557844136E-4]:6.896475089254E-1,(7[&rate=5.241031557844136E-4]:1.952831001128E-1,6[&rate=5.241031557844136E-4]:1.952831001128E-1)[&rate=5.241031557844136E-4]:3.875150937441E-1)[&rate=5.241031557844136E-4]:1.760527625017E-1)[&rate=5.241031557844136E-4]:1.070790575137E-1)[&rate=5.241031557844136E-4]:3.534345879436E-1)[&rate=5.241031557844136E-4]:1.238715097108E0)[&rate=5.241031557844136E-4]:3.360447956603E-2,34[&rate=5.241031557844136E-4]:3.87207795527E-1)[&rate=5.241031557844136E-4]:2.14140189983E-2)[&rate=5.241031557844136E-4]:3.847868404544E-2)[&rate=5.241031557844136E-4]:7.463192985868E-2)[&rate=5.241031557844136E-4]:1.278238065769E-2)[&rate=5.241031557844136E-4]:2.672706805839E-2)[&rate=5.241031557844136E-4]:7.053212535758E-2,((33[&rate=5.241031557844136E-4]:5.395574482829E-1,36[&rate=5.241031557844136E-4]:5.750765739658E-1)[&rate=5.241031557844136E-4]:2.017364237831E-1,(32[&rate=5.241031557844136E-4]:4.992852614521E-1,(31[&rate=5.241031557844136E-4]:2.177178504687E-1,37[&rate=5.241031557844136E-4]:2.177178504687E-1)[&rate=5.241031557844136E-4]:1.968679574314E-1)[&rate=5.241031557844136E-4]:2.665987745482E-1)[&rate=5.241031557844136E-4]:7.627248016391E-2);
tree STATE_25924000 [&joint=-18019.30263085292,lnP=-18019.30263085292] = [&R] (((38[&rate=5.115640750092249E-4]:1.513894750487E0,(((5[&rate=5.115640750092249E-4]:8.933145743533E-1,(3[&rate=5.115640750092249E-4]:5.824102577505E-1,16[&rate=5.115640750092249E-4]:6.974787509011E-1)[&rate=5.115640750092249E-4]:2.588495220823E-1)[&rate=5.115640750092249E-4]:2.015268990369E-1,(9[&rate=5.115640750092249E-4]:4.969498079975E-1,13[&rate=5.115640750092249E-4]:5.35305972381E-1)[&rate=5.115640750092249E-4]:6.143300215571E-1)[&rate=5.115640750092249E-4]:3.654390061613E-1,(((39[&rate=5.115640750092249E-4]:1.590001646419E-1,(((1[&rate=5.115640750092249E-4]:1.843025788256E-1,(26[&rate=5.115640750092249E-4]:7.586044146733E-1,19[&rate=5.115640750092249E-4]:7.339468804268E-1)[&rate=5.115640750092249E-4]:2.119995340152E-1)[&rate=5.115640750092249E-4]:1.807999186871E-1,22[&rate=5.115640750092249E-4]:1.145924415321E0)[&rate=5.115640750092249E-4]:1.528588728318E-1,((10[&rate=5.115640750092249E-4]:8.604261870837E-1,55[&rate=5.115640750092249E-4]:8.41248104892E-1)[&rate=5.115640750092249E-4]:1.202112637908E-1,(21[&rate=5.115640750092249E-4]:7.58437238627E-1,(18[&rate=5.115640750092249E-4]:6.928979061028E-1,23[&rate=5.115640750092249E-4]:7.120759882946E-1)[&rate=5.115640750092249E-4]:5.732015444214E-2)[&rate=5.115640750092249E-4]:3.071317190967E-1)[&rate=5.115640750092249E-4]:2.222554263192E-1)[&rate=5.115640750092249E-4]:2.186071210559E-2)[&rate=5.115640750092249E-4]:5.708750036025E-2,(((((51[&rate=5.115640750092249E-4]:3.623169190982E-1,(17[&rate=5.115640750092249E-4]:3.40833383122E-1,11[&rate=5.115640750092249E-4]:3.024772187384E-1)[&rate=5.115640750092249E-4]:1.420314811817E-1)[&rate=5.115640750092249E-4]:4.530811096532E-1,((((50[&rate=5.115640750092249E-4]:2.825059323745E-1,48[&rate=5.115640750092249E-4]:3.646977131964E-1)[&rate=5.115640750092249E-4]:1.258618962363E-1,43[&rate=5.115640750092249E-4]:4.686418012136E-1)[&rate=5.115640750092249E-4]:5.230785494354E-2,45[&rate=5.115640750092249E-4]:5.401277383489E-1)[&rate=5.115640750092249E-4]:1.033010447739E-1,44[&rate=5.115640750092249E-4]:6.215109749036E-1)[&rate=5.115640750092249E-4]:2.514213004232E-1)[&rate=5.115640750092249E-4]:2.531443852442E-1,52[&rate=5.115640750092249E-4]:1.068542413996E0)[&rate=5.115640750092249E-4]:9.246994289006E-3,((63[&rate=5.115640750092249E-4]:3.717481619934E-1,58[&rate=5.115640750092249E-4]:3.69008435966E-1)[&rate=5.115640750092249E-4]:4.40593578035E-1,((54[&rate=5.115640750092249E-4]:6.949324485426E-1,(40[&rate=5.115640750092249E-4]:1.558729274746E-1,42[&rate=5.115640750092249E-4]:1.558729274746E-1)[&rate=5.115640750092249E-4]:3.472786991502E-1)[&rate=5.115640750092249E-4]:1.382239520624E-1,47[&rate=5.115640750092249E-4]:6.578139348516E-1)[&rate=5.115640750092249E-4]:1.928839695602E-1)[&rate=5.115640750092249E-4]:3.038038326399E-1)[&rate=5.115640750092249E-4]:2.28900520135E-2,((15[&rate=5.115640750092249E-4]:5.966798066383E-1,12[&rate=5.115640750092249E-4]:5.583236422547E-1)[&rate=5.115640750092249E-4]:4.39781788438E-1,(((27[&rate=5.115640750092249E-4]:3.750364310893E-1,4[&rate=5.115640750092249E-4]:2.024336913633E-1)[&rate=5.115640750092249E-4]:5.263040348553E-1,8[&rate=5.115640750092249E-4]:7.780527947117E-1)[&rate=5.115640750092249E-4]:9.232155853841E-2,((41[&rate=5.115640750092249E-4]:6.221336164597E-1,49[&rate=5.115640750092249E-4]:6.495308767335E-1)[&rate=5.115640750092249E-4]:5.288357073388E-2,(53[&rate=5.115640750092249E-4]:5.438106769401E-1,46[&rate=5.115640750092249E-4]:5.355914988579E-1)[&rate=5.115640750092249E-4]:1.613434965548E-1)[&rate=5.115640750092249E-4]:1.761790838648E-1)[&rate=5.115640750092249E-4]:1.195118993605E-1)[&rate=5.115640750092249E-4]:1.847658104272E-1)[&rate=5.115640750092249E-4]:1.071890266217E-1)[&rate=5.115640750092249E-4]:2.441557349188E-2,(57[&rate=5.115640750092249E-4]:6.873570545967E-1,(59[&rate=5.115640750092249E-4]:2.440749661282E-1,(60[&rate=5.115640750092249E-4]:2.333647899824E-1,56[&rate=5.115640750092249E-4]:2.306250639548E-1)[&rate=5.115640750092249E-4]:1.61896282008E-2)[&rate=5.115640750092249E-4]:4.378026364135E-1)[&rate=5.115640750092249E-4]:7.997215263631E-1)[&rate=5.115640750092249E-4]:1.704621725644E-1)[&rate=5.115640750092249E-4]:1.108408791484E0)[&rate=5.115640750092249E-4]:1.704028158803E-1,((((61[&rate=5.115640750092249E-4]:6.359305119979E-1,14[&rate=5.115640750092249E-4]:2.60120485888E0)[&rate=5.115640750092249E-4]:3.358518605563E-2,(29[&rate=5.115640750092249E-4]:4.178895484639E-1,30[&rate=5.115640750092249E-4]:4.178895484639E-1)[&rate=5.115640750092249E-4]:1.314075703546E-1)[&rate=5.115640750092249E-4]:4.504536268357E-2,34[&rate=5.115640750092249E-4]:5.23304230136E-1)[&rate=5.115640750092249E-4]:2.654163473799E-2,((2[&rate=5.115640750092249E-4]:1.155427899507E0,(28[&rate=5.115640750092249E-4]:9.485605533338E-1,((24[&rate=5.115640750092249E-4]:8.191357400955E-1,(7[&rate=5.115640750092249E-4]:4.60199030157E-1,6[&rate=5.115640750092249E-4]:4.60199030157E-1)[&rate=5.115640750092249E-4]:2.5208739487E-1)[&rate=5.115640750092249E-4]:2.010778976559E-2,(20[&rate=5.115640750092249E-4]:3.809638134533E-1,25[&rate=5.115640750092249E-4]:3.974021696177E-1)[&rate=5.115640750092249E-4]:4.473208122981E-1)[&rate=5.115640750092249E-4]:6.548140703433E-2)[&rate=5.115640750092249E-4]:4.342646064474E-1)[&rate=5.115640750092249E-4]:1.380130722747E0,62[&rate=5.115640750092249E-4]:6.362098686046E-1)[&rate=5.115640750092249E-4]:4.205129681592E-2)[&rate=5.115640750092249E-4]:9.024929113342E-2)[&rate=5.115640750092249E-4]:1.572400146735E-1,(35[&rate=5.115640750092249E-4]:7.772585129637E-1,((32[&rate=5.115640750092249E-4]:5.365302030414E-1,(31[&rate=5.115640750092249E-4]:2.255671062707E-1,37[&rate=5.115640750092249E-4]:2.255671062707E-1)[&rate=5.115640750092249E-4]:2.262636432186E-1)[&rate=5.115640750092249E-4]:2.464121424006E-1,(33[&rate=5.115640750092249E-4]:6.825411501845E-1,36[&rate=5.115640750092249E-4]:7.180602758673E-1)[&rate=5.115640750092249E-4]:7.581103132312E-2)[&rate=5.115640750092249E-4]:5.245129270459E-3)[&rate=5.115640750092249E-4]:2.195302096297E-1);
tree STATE_25926000 [&joint=-18007.748277578736,lnP=-18007.748277578736] = [&R] (((2[&rate=5.529264985017722E-4]:1.115252811098E0,(28[&rate=5.529264985017722E-4]:8.760241138072E-1,((20[&rate=5.529264985017722E-4]:6.525371923443E-1,25[&rate=5.529264985017722E-4]:6.689755485086E-1)[&rate=5.529264985017722E-4]:1.441333680276E-1,(24[&rate=5.529264985017722E-4]:5.875912012863E-1,(7[&rate=5.529264985017722E-4]:3.315663653542E-1,6[&rate=5.529264985017722E-4]:3.315663653542E-1)[&rate=5.529264985017722E-4]:1.491755208636E-1)[&rate=5.529264985017722E-4]:2.200382631952E-1)[&rate=5.529264985017722E-4]:2.455903288729E-2)[&rate=5.529264985017722E-4]:4.666259575645E-1)[&rate=5.529264985017722E-4]:1.557278883793E0,62[&rate=5.529264985017722E-4]:7.731829412414E-1)[&rate=5.529264985017722E-4]:5.228819041632E-2,(((38[&rate=5.529264985017722E-4]:1.097501662191E0,(((3[&rate=5.529264985017722E-4]:6.990140846469E-1,16[&rate=5.529264985017722E-4]:8.140825777975E-1)[&rate=5.529264985017722E-4]:2.707437481653E-1,((9[&rate=5.529264985017722E-4]:3.525684467445E-1,13[&rate=5.529264985017722E-4]:3.90924611128E-1)[&rate=5.529264985017722E-4]:2.271257499028E-1,5[&rate=5.529264985017722E-4]:5.63255840483E-1)[&rate=5.529264985017722E-4]:4.585567868497E-1)[&rate=5.529264985017722E-4]:3.841293990032E-1,(((57[&rate=5.529264985017722E-4]:7.297319087299E-1,((56[&rate=5.529264985017722E-4]:6.099807989386E-1,59[&rate=5.529264985017722E-4]:6.072410729113E-1)[&rate=5.529264985017722E-4]:5.152737278036E-4,60[&rate=5.529264985017722E-4]:6.13235798694E-1)[&rate=5.529264985017722E-4]:1.164961100359E-1)[&rate=5.529264985017722E-4]:6.58761206972E-1,((((52[&rate=5.529264985017722E-4]:6.417763846016E-1,(((42[&rate=5.529264985017722E-4]:1.584356044889E-1,47[&rate=5.529264985017722E-4]:1.748739606532E-1)[&rate=5.529264985017722E-4]:2.755078717878E-1,54[&rate=5.529264985017722E-4]:6.257242981944E-1)[&rate=5.529264985017722E-4]:4.201303343291E-2,40[&rate=5.529264985017722E-4]:4.759565097095E-1)[&rate=5.529264985017722E-4]:2.260938474949E-1)[&rate=5.529264985017722E-4]:1.70170869292E-1,(63[&rate=5.529264985017722E-4]:2.346794462385E-1,58[&rate=5.529264985017722E-4]:2.319397202111E-1)[&rate=5.529264985017722E-4]:6.156239720389E-1)[&rate=5.529264985017722E-4]:2.224232244857E-1,(((17[&rate=5.529264985017722E-4]:4.549575906767E-1,11[&rate=5.529264985017722E-4]:4.16601426293E-1)[&rate=5.529264985017722E-4]:2.927064859718E-1,51[&rate=5.529264985017722E-4]:6.271161314429E-1)[&rate=5.529264985017722E-4]:2.989504472412E-1,(((50[&rate=5.529264985017722E-4]:3.310617767564E-1,48[&rate=5.529264985017722E-4]:4.132535575783E-1)[&rate=5.529264985017722E-4]:1.110559099039E-1,(45[&rate=5.529264985017722E-4]:3.460295430197E-1,43[&rate=5.529264985017722E-4]:3.26851460828E-1)[&rate=5.529264985017722E-4]:1.755401984351E-1)[&rate=5.529264985017722E-4]:1.103679590707E-1,44[&rate=5.529264985017722E-4]:6.100198923064E-1)[&rate=5.529264985017722E-4]:3.735809329531E-1)[&rate=5.529264985017722E-4]:1.083038996953E-1)[&rate=5.529264985017722E-4]:1.711165165603E-2,(((46[&rate=5.529264985017722E-4]:6.797880404903E-1,(53[&rate=5.529264985017722E-4]:6.162771669914E-1,41[&rate=5.529264985017722E-4]:5.8614018069E-1)[&rate=5.529264985017722E-4]:7.173005158125E-2)[&rate=5.529264985017722E-4]:1.155997127172E-1,49[&rate=5.529264985017722E-4]:8.008672052622E-1)[&rate=5.529264985017722E-4]:1.363427401237E-1,((27[&rate=5.529264985017722E-4]:4.95862110344E-1,4[&rate=5.529264985017722E-4]:3.23259370618E-1)[&rate=5.529264985017722E-4]:4.69713511144E-1,((15[&rate=5.529264985017722E-4]:4.888229010451E-1,12[&rate=5.529264985017722E-4]:4.504667366615E-1)[&rate=5.529264985017722E-4]:3.159620677777E-1,8[&rate=5.529264985017722E-4]:7.582096263571E-1)[&rate=5.529264985017722E-4]:8.407832389801E-2)[&rate=5.529264985017722E-4]:8.670281704878E-2)[&rate=5.529264985017722E-4]:1.964639654714E-1)[&rate=5.529264985017722E-4]:8.221646511837E-2)[&rate=5.529264985017722E-4]:4.139052162527E-2,(((1[&rate=5.529264985017722E-4]:1.229634468476E-1,(26[&rate=5.529264985017722E-4]:8.012484778057E-1,19[&rate=5.529264985017722E-4]:7.765909435592E-1)[&rate=5.529264985017722E-4]:1.080163389048E-1)[&rate=5.529264985017722E-4]:2.094666842662E-1,22[&rate=5.529264985017722E-4]:1.113252048922E0)[&rate=5.529264985017722E-4]:1.821817081419E-1,(((10[&rate=5.529264985017722E-4]:5.51539935355E-1,55[&rate=5.529264985017722E-4]:5.323618531633E-1)[&rate=5.529264985017722E-4]:4.925902806012E-2,(21[&rate=5.529264985017722E-4]:6.385888430793E-1,(18[&rate=5.529264985017722E-4]:5.528507715958E-1,23[&rate=5.529264985017722E-4]:5.720288537875E-1)[&rate=5.529264985017722E-4]:7.751889340138E-2)[&rate=5.529264985017722E-4]:4.714162718506E-2)[&rate=5.529264985017722E-4]:5.533140681779E-1,39[&rate=5.529264985017722E-4]:8.835960693557E-2)[&rate=5.529264985017722E-4]:4.54303145119E-2)[&rate=5.529264985017722E-4]:4.951837341388E-2)[&rate=5.529264985017722E-4]:1.733186629814E-1)[&rate=5.529264985017722E-4]:7.463541564031E-1)[&rate=5.529264985017722E-4]:5.833612851643E-1,(((29[&rate=5.529264985017722E-4]:4.734729861258E-1,30[&rate=5.529264985017722E-4]:4.734729861258E-1)[&rate=5.529264985017722E-4]:6.380010537866E-2,(14[&rate=5.529264985017722E-4]:2.58986591177E0,61[&rate=5.529264985017722E-4]:6.245915648872E-1)[&rate=5.529264985017722E-4]:3.290010585214E-2)[&rate=5.529264985017722E-4]:1.506094383775E-1,34[&rate=5.529264985017722E-4]:6.168442785157E-1)[&rate=5.529264985017722E-4]:1.981625847948E-2)[&rate=5.529264985017722E-4]:3.830505130932E-2,((32[&rate=5.529264985017722E-4]:6.805686360117E-1,(31[&rate=5.529264985017722E-4]:2.471824524737E-1,37[&rate=5.529264985017722E-4]:2.471824524737E-1)[&rate=5.529264985017722E-4]:3.48686729986E-1)[&rate=5.529264985017722E-4]:1.3720671734E-1,(35[&rate=5.529264985017722E-4]:7.528539733196E-1,(33[&rate=5.529264985017722E-4]:3.547503014562E-1,36[&rate=5.529264985017722E-4]:3.902694271391E-1)[&rate=5.529264985017722E-4]:3.844424696778E-1)[&rate=5.529264985017722E-4]:5.399241828334E-2)[&rate=5.529264985017722E-4]:6.757274861409E-2)[&rate=5.529264985017722E-4]:2.209024280664E-2);
tree STATE_25928000 [&joint=-18015.236130090743,lnP=-18015.236130090743] = [&R] ((38[&rate=5.17966658690034E-4]:5.426232232445E-1,(((3[&rate=5.17966658690034E-4]:5.192093235095E-1,16[&rate=5.17966658690034E-4]:6.342778166601E-1)[&rate=5.17966658690034E-4]:4.244416038411E-1,(5[&rate=5.17966658690034E-4]:9.748968937481E-1,(9[&rate=5.17966658690034E-4]:3.588147897138E-1,13[&rate=5.17966658690034E-4]:3.971709540973E-1)[&rate=5.17966658690034E-4]:6.325204601987E-1)[&rate=5.17966658690034E-4]:2.080882812291E-2)[&rate=5.17966658690034E-4]:3.372240947712E-1,((39[&rate=5.17966658690034E-4]:1.698131824164E-2,(((21[&rate=5.17966658690034E-4]:4.2750935626E-1,23[&rate=5.17966658690034E-4]:4.384682603696E-1)[&rate=5.17966658690034E-4]:2.312001176771E-1,(18[&rate=5.17966658690034E-4]:5.825961982087E-1,(10[&rate=5.17966658690034E-4]:4.741320156304E-1,55[&rate=5.17966658690034E-4]:4.549539334387E-1)[&rate=5.17966658690034E-4]:3.175185381118E-2)[&rate=5.17966658690034E-4]:6.789409764631E-2)[&rate=5.17966658690034E-4]:4.891424395398E-1,((1[&rate=5.17966658690034E-4]:4.396993494919E-2,(26[&rate=5.17966658690034E-4]:6.095921247903E-1,19[&rate=5.17966658690034E-4]:5.849345905438E-1)[&rate=5.17966658690034E-4]:2.206791800219E-1)[&rate=5.17966658690034E-4]:2.010626837657E-1,22[&rate=5.17966658690034E-4]:1.025854536523E0)[&rate=5.17966658690034E-4]:1.329562810635E-1)[&rate=5.17966658690034E-4]:1.981433627142E-2)[&rate=5.17966658690034E-4]:1.805612585438E-1,((57[&rate=5.17966658690034E-4]:7.896842967325E-1,((59[&rate=5.17966658690034E-4]:5.399927192333E-1,56[&rate=5.17966658690034E-4]:5.427324452607E-1)[&rate=5.17966658690034E-4]:2.00992699696E-1,60[&rate=5.17966658690034E-4]:7.464648709843E-1)[&rate=5.17966658690034E-4]:4.32194257482E-2)[&rate=5.17966658690034E-4]:6.346716434835E-1,((((63[&rate=5.17966658690034E-4]:3.377730580947E-1,58[&rate=5.17966658690034E-4]:3.350333320674E-1)[&rate=5.17966658690034E-4]:5.156765706424E-1,((((47[&rate=5.17966658690034E-4]:2.262682384363E-1,42[&rate=5.17966658690034E-4]:2.098298822719E-1)[&rate=5.17966658690034E-4]:2.15893749871E-1,54[&rate=5.17966658690034E-4]:6.175044540606E-1)[&rate=5.17966658690034E-4]:1.46707625913E-1,40[&rate=5.17966658690034E-4]:5.724312580559E-1)[&rate=5.17966658690034E-4]:1.940422373214E-1,52[&rate=5.17966658690034E-4]:7.061995227745E-1)[&rate=5.17966658690034E-4]:1.088939415789E-1)[&rate=5.17966658690034E-4]:1.392038722733E-1,((51[&rate=5.17966658690034E-4]:8.895047853958E-1,(17[&rate=5.17966658690034E-4]:6.61153336499E-1,11[&rate=5.17966658690034E-4]:6.227971721154E-1)[&rate=5.17966658690034E-4]:3.488993941023E-1)[&rate=5.17966658690034E-4]:3.422213895007E-2,(((43[&rate=5.17966658690034E-4]:6.166285358074E-1,45[&rate=5.17966658690034E-4]:6.358066179992E-1)[&rate=5.17966658690034E-4]:3.996060483504E-3,(50[&rate=5.17966658690034E-4]:3.994626462232E-1,48[&rate=5.17966658690034E-4]:4.81654427045E-1)[&rate=5.17966658690034E-4]:1.60887977465E-1)[&rate=5.17966658690034E-4]:2.895959778914E-1,44[&rate=5.17966658690034E-4]:9.07480848155E-1)[&rate=5.17966658690034E-4]:7.378032276624E-2)[&rate=5.17966658690034E-4]:3.057041228083E-2)[&rate=5.17966658690034E-4]:8.802982621661E-2,(((27[&rate=5.17966658690034E-4]:1.926142320281E-1,4[&rate=5.17966658690034E-4]:2.001149230211E-2)[&rate=5.17966658690034E-4]:8.167276010818E-1,8[&rate=5.17966658690034E-4]:8.860541618771E-1)[&rate=5.17966658690034E-4]:1.110121757385E-1,((((53[&rate=5.17966658690034E-4]:4.836458438056E-1,46[&rate=5.17966658690034E-4]:4.754266657233E-1)[&rate=5.17966658690034E-4]:5.418252808044E-2,41[&rate=5.17966658690034E-4]:5.076913855846E-1)[&rate=5.17966658690034E-4]:4.037284043966E-1,(15[&rate=5.17966658690034E-4]:5.448059462302E-1,12[&rate=5.17966658690034E-4]:5.064497818465E-1)[&rate=5.17966658690034E-4]:4.323672684085E-1)[&rate=5.17966658690034E-4]:1.214130452281E-2,49[&rate=5.17966658690034E-4]:9.509583547778E-1)[&rate=5.17966658690034E-4]:5.432716091981E-2)[&rate=5.17966658690034E-4]:1.192334279675E-1)[&rate=5.17966658690034E-4]:1.272342568246E-1)[&rate=5.17966658690034E-4]:1.976197903533E-2)[&rate=5.17966658690034E-4]:8.607217136359E-2)[&rate=5.17966658690034E-4]:2.644879271503E-1)[&rate=5.17966658690034E-4]:1.218079192692E0,((((32[&rate=5.17966658690034E-4]:7.568395023848E-1,(31[&rate=5.17966658690034E-4]:2.604416695878E-1,37[&rate=5.17966658690034E-4]:2.604416695878E-1)[&rate=5.17966658690034E-4]:4.11698379245E-1)[&rate=5.17966658690034E-4]:6.447018025519E-2,((33[&rate=5.17966658690034E-4]:6.590994448789E-1,36[&rate=5.17966658690034E-4]:6.946185705618E-1)[&rate=5.17966658690034E-4]:1.29186789564E-1,(34[&rate=5.17966658690034E-4]:5.220460677471E-1,35[&rate=5.17966658690034E-4]:7.214996196596E-1)[&rate=5.17966658690034E-4]:8.044781696895E-2)[&rate=5.17966658690034E-4]:8.433284262744E-3)[&rate=5.17966658690034E-4]:5.659689438979E-2,((14[&rate=5.17966658690034E-4]:2.690752224657E0,62[&rate=5.17966658690034E-4]:6.626363477205E-1)[&rate=5.17966658690034E-4]:1.068901197372E-1,(((2[&rate=5.17966658690034E-4]:9.019616203828E-1,((20[&rate=5.17966658690034E-4]:4.565492071276E-1,25[&rate=5.17966658690034E-4]:4.72987563292E-1)[&rate=5.17966658690034E-4]:3.432512343303E-1,(28[&rate=5.17966658690034E-4]:7.55567010208E-1,(24[&rate=5.17966658690034E-4]:5.546719450083E-1,(7[&rate=5.17966658690034E-4]:2.322083390745E-1,6[&rate=5.17966658690034E-4]:2.322083390745E-1)[&rate=5.17966658690034E-4]:2.156142908653E-1)[&rate=5.17966658690034E-4]:1.570594487613E-1)[&rate=5.17966658690034E-4]:9.902795179795E-2)[&rate=5.17966658690034E-4]:2.74763918651E-1)[&rate=5.17966658690034E-4]:1.450379193702E0,29[&rate=5.17966658690034E-4]:3.95615011255E-1)[&rate=5.17966658690034E-4]:2.065731546255E-1,61[&rate=5.17966658690034E-4]:7.224067451154E-1)[&rate=5.17966658690034E-4]:1.099612523968E-1)[&rate=5.17966658690034E-4]:2.641289645748E-2)[&rate=5.17966658690034E-4]:1.903352275587E-2,30[&rate=5.17966658690034E-4]:7.575958374907E-1)[&rate=5.17966658690034E-4]:2.994241945202E-2);
tree STATE_25930000 [&joint=-18010.642062989064,lnP=-18010.642062989064] = [&R] (((35[&rate=5.11063433926805E-4]:8.133534614167E-1,(33[&rate=5.11063433926805E-4]:7.155822834887E-1,36[&rate=5.11063433926805E-4]:7.511014091715E-1)[&rate=5.11063433926805E-4]:8.410997574237E-2)[&rate=5.11063433926805E-4]:6.64057295172E-3,(32[&rate=5.11063433926805E-4]:7.039775347264E-1,(31[&rate=5.11063433926805E-4]:1.752440448107E-1,37[&rate=5.11063433926805E-4]:1.752440448107E-1)[&rate=5.11063433926805E-4]:4.440340363637E-1)[&rate=5.11063433926805E-4]:1.269454613907E-1)[&rate=5.11063433926805E-4]:1.08508711842E-1,((29[&rate=5.11063433926805E-4]:7.199474562124E-1,(30[&rate=5.11063433926805E-4]:6.718006346154E-1,((24[&rate=5.11063433926805E-4]:7.386883171843E-1,(7[&rate=5.11063433926805E-4]:4.948569409908E-1,6[&rate=5.11063433926805E-4]:4.948569409908E-1)[&rate=5.11063433926805E-4]:1.36982061125E-1)[&rate=5.11063433926805E-4]:1.82956544408E-1,((20[&rate=5.11063433926805E-4]:6.511444499968E-1,25[&rate=5.11063433926805E-4]:6.675828061611E-1)[&rate=5.11063433926805E-4]:1.582539532785E-1,(2[&rate=5.11063433926805E-4]:5.075825455418E-1,28[&rate=5.11063433926805E-4]:7.349798058159E-1)[&rate=5.11063433926805E-4]:1.292131180074E-1)[&rate=5.11063433926805E-4]:1.012875542074E-1)[&rate=5.11063433926805E-4]:1.890443219688E0)[&rate=5.11063433926805E-4]:4.814682159707E-2)[&rate=5.11063433926805E-4]:7.364468065364E-3,((61[&rate=5.11063433926805E-4]:8.14901176359E-1,((34[&rate=5.11063433926805E-4]:5.408483314729E-1,14[&rate=5.11063433926805E-4]:2.697379508956E0)[&rate=5.11063433926805E-4]:4.962416506198E-3,(38[&rate=5.11063433926805E-4]:9.524865812264E-1,(((3[&rate=5.11063433926805E-4]:4.961555630022E-1,16[&rate=5.11063433926805E-4]:6.112240561528E-1)[&rate=5.11063433926805E-4]:4.317572138234E-1,(5[&rate=5.11063433926805E-4]:5.475977886511E-1,(9[&rate=5.11063433926805E-4]:3.682162670406E-1,13[&rate=5.11063433926805E-4]:4.06572431424E-1)[&rate=5.11063433926805E-4]:1.95819877775E-1)[&rate=5.11063433926805E-4]:4.32369782695E-1)[&rate=5.11063433926805E-4]:3.573182837536E-1,(((((52[&rate=5.11063433926805E-4]:6.8104987626E-1,(63[&rate=5.11063433926805E-4]:1.671025227843E-1,58[&rate=5.11063433926805E-4]:1.64362796757E-1)[&rate=5.11063433926805E-4]:5.523035178594E-1)[&rate=5.11063433926805E-4]:6.014521701281E-2,(40[&rate=5.11063433926805E-4]:6.428739682675E-1,((47[&rate=5.11063433926805E-4]:8.360468074308E-2,54[&rate=5.11063433926805E-4]:2.589471464965E-1)[&rate=5.11063433926805E-4]:1.914221571466E-1,42[&rate=5.11063433926805E-4]:2.585884817253E-1)[&rate=5.11063433926805E-4]:3.842854865422E-1)[&rate=5.11063433926805E-4]:1.585950976081E-1)[&rate=5.11063433926805E-4]:2.244675130807E-1,(((17[&rate=5.11063433926805E-4]:6.702560572125E-1,11[&rate=5.11063433926805E-4]:6.318998928288E-1)[&rate=5.11063433926805E-4]:2.091557218429E-1,51[&rate=5.11063433926805E-4]:7.588638338498E-1)[&rate=5.11063433926805E-4]:3.644824777814E-2,((43[&rate=5.11063433926805E-4]:6.182118640579E-1,(45[&rate=5.11063433926805E-4]:5.089647509527E-1,(50[&rate=5.11063433926805E-4]:3.694641898348E-1,48[&rate=5.11063433926805E-4]:4.516559706567E-1)[&rate=5.11063433926805E-4]:6.004850632343E-2)[&rate=5.11063433926805E-4]:1.284251952969E-1)[&rate=5.11063433926805E-4]:1.508327306858E-1,44[&rate=5.11063433926805E-4]:7.663048687164E-1)[&rate=5.11063433926805E-4]:8.654145948704E-2)[&rate=5.11063433926805E-4]:1.703505247256E-1)[&rate=5.11063433926805E-4]:2.747860872584E-2,((15[&rate=5.11063433926805E-4]:4.369486804288E-1,12[&rate=5.11063433926805E-4]:3.985925160451E-1)[&rate=5.11063433926805E-4]:4.463152266967E-1,((((27[&rate=5.11063433926805E-4]:3.540965124045E-1,4[&rate=5.11063433926805E-4]:1.814937726785E-1)[&rate=5.11063433926805E-4]:2.764686729818E-1,53[&rate=5.11063433926805E-4]:5.182364182631E-1)[&rate=5.11063433926805E-4]:1.2570550615E-1,8[&rate=5.11063433926805E-4]:6.329830203034E-1)[&rate=5.11063433926805E-4]:1.765532983433E-1,((46[&rate=5.11063433926805E-4]:5.084616193496E-1,49[&rate=5.11063433926805E-4]:5.139410714043E-1)[&rate=5.11063433926805E-4]:4.816209573038E-2,41[&rate=5.11063433926805E-4]:5.347059068609E-1)[&rate=5.11063433926805E-4]:2.556523295941E-1)[&rate=5.11063433926805E-4]:2.715224601302E-2)[&rate=5.11063433926805E-4]:2.304252531595E-1)[&rate=5.11063433926805E-4]:1.668918785774E-1,((57[&rate=5.11063433926805E-4]:7.052092396651E-1,((60[&rate=5.11063433926805E-4]:3.546362445151E-1,59[&rate=5.11063433926805E-4]:3.491567924602E-1)[&rate=5.11063433926805E-4]:3.144674569893E-1,56[&rate=5.11063433926805E-4]:6.663639754768E-1)[&rate=5.11063433926805E-4]:3.610553816077E-2)[&rate=5.11063433926805E-4]:7.0210652548E-1,(((1[&rate=5.11063433926805E-4]:2.441624417588E-1,(26[&rate=5.11063433926805E-4]:8.96258657443E-1,19[&rate=5.11063433926805E-4]:8.716011231966E-1)[&rate=5.11063433926805E-4]:1.342051541788E-1)[&rate=5.11063433926805E-4]:1.123509092646E-1,22[&rate=5.11063433926805E-4]:1.137335268832E0)[&rate=5.11063433926805E-4]:9.419868882236E-2,(((21[&rate=5.11063433926805E-4]:7.287322782395E-1,23[&rate=5.11063433926805E-4]:7.396911823492E-1)[&rate=5.11063433926805E-4]:7.490782791049E-2,(10[&rate=5.11063433926805E-4]:6.494803208326E-1,(55[&rate=5.11063433926805E-4]:6.16771313619E-1,18[&rate=5.11063433926805E-4]:7.126617245778E-1)[&rate=5.11063433926805E-4]:1.353092502191E-2)[&rate=5.11063433926805E-4]:6.922827846822E-2)[&rate=5.11063433926805E-4]:3.843009561363E-1,39[&rate=5.11063433926805E-4]:3.725613077959E-2)[&rate=5.11063433926805E-4]:3.263399125805E-2)[&rate=5.11063433926805E-4]:9.085030064166E-2)[&rate=5.11063433926805E-4]:7.511849059814E-3)[&rate=5.11063433926805E-4]:1.197185148675E-1)[&rate=5.11063433926805E-4]:6.699952466747E-1)[&rate=5.11063433926805E-4]:6.375265771127E-1)[&rate=5.11063433926805E-4]:7.783359777881E-2)[&rate=5.11063433926805E-4]:1.538680001657E-2,62[&rate=5.11063433926805E-4]:7.67446446321E-1)[&rate=5.11063433926805E-4]:1.724252713715E-2)[&rate=5.11063433926805E-4]:7.277552138628E-2);
tree STATE_25932000 [&joint=-18011.727046888776,lnP=-18011.727046888776] = [&R] ((61[&rate=5.219909234181703E-4]:8.942754632079E-1,((38[&rate=5.219909234181703E-4]:9.025956820476E-1,(((3[&rate=5.219909234181703E-4]:5.498036986375E-1,16[&rate=5.219909234181703E-4]:6.648721917881E-1)[&rate=5.219909234181703E-4]:3.803833268253E-1,((9[&rate=5.219909234181703E-4]:7.197588955926E-1,13[&rate=5.219909234181703E-4]:7.581150599761E-1)[&rate=5.219909234181703E-4]:1.391234899905E-1,5[&rate=5.219909234181703E-4]:8.424440294187E-1)[&rate=5.219909234181703E-4]:1.397977905646E-1)[&rate=5.219909234181703E-4]:3.788513810377E-1,((57[&rate=5.219909234181703E-4]:7.579189635877E-1,(56[&rate=5.219909234181703E-4]:4.187262790693E-1,(60[&rate=5.219909234181703E-4]:3.784338510831E-1,59[&rate=5.219909234181703E-4]:3.729543990282E-1)[&rate=5.219909234181703E-4]:4.303215401375E-2)[&rate=5.219909234181703E-4]:3.364529584909E-1)[&rate=5.219909234181703E-4]:6.188294466304E-1,((39[&rate=5.219909234181703E-4]:6.242787433154E-2,(((1[&rate=5.219909234181703E-4]:2.361528091539E-2,(26[&rate=5.219909234181703E-4]:6.983825821499E-1,19[&rate=5.219909234181703E-4]:6.737250479034E-1)[&rate=5.219909234181703E-4]:1.115340686285E-1)[&rate=5.219909234181703E-4]:1.709613859663E-1,22[&rate=5.219909234181703E-4]:9.753985846899E-1)[&rate=5.219909234181703E-4]:2.484749839369E-1,((55[&rate=5.219909234181703E-4]:6.080531976047E-1,10[&rate=5.219909234181703E-4]:6.272312797964E-1)[&rate=5.219909234181703E-4]:5.103158403569E-2,(21[&rate=5.219909234181703E-4]:5.845908305577E-1,(18[&rate=5.219909234181703E-4]:5.327045813316E-1,23[&rate=5.219909234181703E-4]:5.518826635234E-1)[&rate=5.219909234181703E-4]:4.366707114395E-2)[&rate=5.219909234181703E-4]:1.786035401236E-1)[&rate=5.219909234181703E-4]:4.497202938359E-1)[&rate=5.219909234181703E-4]:1.981413211016E-4)[&rate=5.219909234181703E-4]:3.694465334384E-2,(((((63[&rate=5.219909234181703E-4]:3.503687051154E-1,58[&rate=5.219909234181703E-4]:3.476289790881E-1)[&rate=5.219909234181703E-4]:3.328497573073E-1,(40[&rate=5.219909234181703E-4]:5.826452356526E-1,((54[&rate=5.219909234181703E-4]:3.455875282179E-1,47[&rate=5.219909234181703E-4]:1.702450624645E-1)[&rate=5.219909234181703E-4]:1.790365604888E-1,42[&rate=5.219909234181703E-4]:3.328432667889E-1)[&rate=5.219909234181703E-4]:2.498019688637E-1)[&rate=5.219909234181703E-4]:1.224910349892E-1)[&rate=5.219909234181703E-4]:4.424326095178E-2,52[&rate=5.219909234181703E-4]:6.891055589908E-1)[&rate=5.219909234181703E-4]:2.115787271645E-1,(51[&rate=5.219909234181703E-4]:8.77920613127E-1,(((43[&rate=5.219909234181703E-4]:3.982865382734E-1,44[&rate=5.219909234181703E-4]:3.95546812246E-1)[&rate=5.219909234181703E-4]:2.078054783337E-1,(45[&rate=5.219909234181703E-4]:5.385464300921E-1,(50[&rate=5.219909234181703E-4]:2.876645528865E-1,48[&rate=5.219909234181703E-4]:3.698563337084E-1)[&rate=5.219909234181703E-4]:1.714298224111E-1)[&rate=5.219909234181703E-4]:8.672366870671E-2)[&rate=5.219909234181703E-4]:3.103555775673E-1,(17[&rate=5.219909234181703E-4]:6.428946410868E-1,11[&rate=5.219909234181703E-4]:6.045384767032E-1)[&rate=5.219909234181703E-4]:3.338269256904E-1)[&rate=5.219909234181703E-4]:2.174699155539E-2)[&rate=5.219909234181703E-4]:2.27636730282E-2)[&rate=5.219909234181703E-4]:1.729974321463E-1,(((46[&rate=5.219909234181703E-4]:5.4022461794E-1,49[&rate=5.219909234181703E-4]:5.457040699947E-1)[&rate=5.219909234181703E-4]:1.660627809132E-1,41[&rate=5.219909234181703E-4]:6.843695906341E-1)[&rate=5.219909234181703E-4]:2.022024968167E-1,((((27[&rate=5.219909234181703E-4]:2.349665578009E-1,4[&rate=5.219909234181703E-4]:6.236381807487E-2)[&rate=5.219909234181703E-4]:5.497692151732E-1,53[&rate=5.219909234181703E-4]:6.724070058509E-1)[&rate=5.219909234181703E-4]:6.168601689467E-3,(15[&rate=5.219909234181703E-4]:4.818798731818E-1,12[&rate=5.219909234181703E-4]:4.435237087981E-1)[&rate=5.219909234181703E-4]:2.323121727146E-1)[&rate=5.219909234181703E-4]:1.816020784676E-2,8[&rate=5.219909234181703E-4]:6.857769112774E-1)[&rate=5.219909234181703E-4]:2.199732583651E-1)[&rate=5.219909234181703E-4]:2.419041513987E-1)[&rate=5.219909234181703E-4]:1.747163129157E-2)[&rate=5.219909234181703E-4]:3.080054007693E-2)[&rate=5.219909234181703E-4]:1.816050647756E-1)[&rate=5.219909234181703E-4]:5.962970015746E-1)[&rate=5.219909234181703E-4]:7.567685484818E-1,14[&rate=5.219909234181703E-4]:2.771692997653E0)[&rate=5.219909234181703E-4]:8.785681243734E-2)[&rate=5.219909234181703E-4]:3.170561727383E-2,((29[&rate=5.219909234181703E-4]:7.338595069133E-1,((34[&rate=5.219909234181703E-4]:5.795843410763E-1,(((24[&rate=5.219909234181703E-4]:5.826539007012E-1,(7[&rate=5.219909234181703E-4]:2.013931832861E-1,6[&rate=5.219909234181703E-4]:2.013931832861E-1)[&rate=5.219909234181703E-4]:2.744114023466E-1)[&rate=5.219909234181703E-4]:4.779306351309E-1,(2[&rate=5.219909234181703E-4]:3.30888009624E-1,28[&rate=5.219909234181703E-4]:5.582852698981E-1)[&rate=5.219909234181703E-4]:5.461348823724E-1)[&rate=5.219909234181703E-4]:1.144100235601E-1,(20[&rate=5.219909234181703E-4]:5.907952534822E-1,25[&rate=5.219909234181703E-4]:6.072336096465E-1)[&rate=5.219909234181703E-4]:5.732404018004E-1)[&rate=5.219909234181703E-4]:1.615915479715E0)[&rate=5.219909234181703E-4]:2.475203562216E-2,30[&rate=5.219909234181703E-4]:6.753746280646E-1)[&rate=5.219909234181703E-4]:5.848487884865E-2)[&rate=5.219909234181703E-4]:1.410618902503E-2,(62[&rate=5.219909234181703E-4]:7.962368367767E-1,(((32[&rate=5.219909234181703E-4]:6.648333210404E-1,(31[&rate=5.219909234181703E-4]:1.715651287342E-1,37[&rate=5.219909234181703E-4]:1.715651287342E-1)[&rate=5.219909234181703E-4]:4.085687387542E-1)[&rate=5.219909234181703E-4]:9.067165942908E-2,(33[&rate=5.219909234181703E-4]:6.652808248002E-1,36[&rate=5.219909234181703E-4]:7.007999504831E-1)[&rate=5.219909234181703E-4]:6.563399173495E-2)[&rate=5.219909234181703E-4]:5.383362738085E-2,35[&rate=5.219909234181703E-4]:7.984096461016E-1)[&rate=5.219909234181703E-4]:6.8865442041E-2)[&rate=5.219909234181703E-4]:9.105908341969E-3)[&rate=5.219909234181703E-4]:5.779680530851E-2);
tree STATE_25934000 [&joint=-18012.799020928986,lnP=-18012.799020928986] = [&R] (30[&rate=5.251125814174957E-4]:9.330418620446E-1,((33[&rate=5.251125814174957E-4]:7.639536951945E-1,(((32[&rate=5.251125814174957E-4]:6.468158040653E-1,(31[&rate=5.251125814174957E-4]:3.064533140373E-1,37[&rate=5.251125814174957E-4]:3.064533140373E-1)[&rate=5.251125814174957E-4]:2.55663036476E-1)[&rate=5.251125814174957E-4]:1.253344464482E-1,36[&rate=5.251125814174957E-4]:7.83079212262E-1)[&rate=5.251125814174957E-4]:8.329131020191E-3,35[&rate=5.251125814174957E-4]:7.69550419785E-1)[&rate=5.251125814174957E-4]:8.064477595181E-3)[&rate=5.251125814174957E-4]:1.298362746402E-1,(((38[&rate=5.251125814174957E-4]:9.540206831733E-1,(((3[&rate=5.251125814174957E-4]:6.094684154251E-1,16[&rate=5.251125814174957E-4]:7.245369085757E-1)[&rate=5.251125814174957E-4]:1.576592403567E-1,((9[&rate=5.251125814174957E-4]:1.67583087659E-1,13[&rate=5.251125814174957E-4]:2.059392520425E-1)[&rate=5.251125814174957E-4]:4.776954646232E-1,5[&rate=5.251125814174957E-4]:6.288401961178E-1)[&rate=5.251125814174957E-4]:1.903422541844E-1)[&rate=5.251125814174957E-4]:3.716145117322E-1,((((55[&rate=5.251125814174957E-4]:5.783675466732E-1,10[&rate=5.251125814174957E-4]:5.975456288649E-1)[&rate=5.251125814174957E-4]:4.038348333006E-1,(21[&rate=5.251125814174957E-4]:8.576720342617E-1,(18[&rate=5.251125814174957E-4]:5.47093926671E-1,23[&rate=5.251125814174957E-4]:5.662720088627E-1)[&rate=5.251125814174957E-4]:3.023589295086E-1)[&rate=5.251125814174957E-4]:2.286399347531E-1)[&rate=5.251125814174957E-4]:1.640535299881E-1,(39[&rate=5.251125814174957E-4]:3.954934320591E-2,((1[&rate=5.251125814174957E-4]:6.571673628871E-2,(26[&rate=5.251125814174957E-4]:4.864590541665E-1,19[&rate=5.251125814174957E-4]:4.6180151992E-1)[&rate=5.251125814174957E-4]:3.655590519852E-1)[&rate=5.251125814174957E-4]:1.184960539938E-1,22[&rate=5.251125814174957E-4]:9.650347080907E-1)[&rate=5.251125814174957E-4]:2.361584707315E-1)[&rate=5.251125814174957E-4]:6.013122429022E-2)[&rate=5.251125814174957E-4]:8.187384593648E-3,(((((((54[&rate=5.251125814174957E-4]:5.259456870186E-1,(42[&rate=5.251125814174957E-4]:2.348840210146E-1,47[&rate=5.251125814174957E-4]:2.513223771789E-1)[&rate=5.251125814174957E-4]:9.928084408633E-2)[&rate=5.251125814174957E-4]:1.571041144981E-2,40[&rate=5.251125814174957E-4]:3.498752765507E-1)[&rate=5.251125814174957E-4]:5.175489270094E-1,52[&rate=5.251125814174957E-4]:8.071502309574E-1)[&rate=5.251125814174957E-4]:1.403699718012E-2,(63[&rate=5.251125814174957E-4]:3.053756794676E-1,58[&rate=5.251125814174957E-4]:3.026359534403E-1)[&rate=5.251125814174957E-4]:5.541677130536E-1)[&rate=5.251125814174957E-4]:1.028865727635E-1,(51[&rate=5.251125814174957E-4]:8.058149109407E-1,((44[&rate=5.251125814174957E-4]:5.564388151181E-1,((43[&rate=5.251125814174957E-4]:2.487596257031E-1,(50[&rate=5.251125814174957E-4]:1.185167423076E-1,48[&rate=5.251125814174957E-4]:2.007085231294E-1)[&rate=5.251125814174957E-4]:6.99689107928E-2)[&rate=5.251125814174957E-4]:3.606947713062E-2,45[&rate=5.251125814174957E-4]:3.040071850255E-1)[&rate=5.251125814174957E-4]:2.743494383117E-1)[&rate=5.251125814174957E-4]:2.480016620325E-1,(17[&rate=5.251125814174957E-4]:4.191528461842E-1,11[&rate=5.251125814174957E-4]:3.807966818005E-1)[&rate=5.251125814174957E-4]:4.483013295966E-1)[&rate=5.251125814174957E-4]:5.890868036548E-2)[&rate=5.251125814174957E-4]:1.182588899604E-1)[&rate=5.251125814174957E-4]:4.08655883917E-2,(((((8[&rate=5.251125814174957E-4]:3.51576165098E-1,53[&rate=5.251125814174957E-4]:3.625350692077E-1)[&rate=5.251125814174957E-4]:4.096209388547E-1,(27[&rate=5.251125814174957E-4]:3.243370918324E-1,4[&rate=5.251125814174957E-4]:1.517343521064E-1)[&rate=5.251125814174957E-4]:5.601476833532E-1)[&rate=5.251125814174957E-4]:5.424227821882E-2,(15[&rate=5.251125814174957E-4]:3.73140784046E-1,12[&rate=5.251125814174957E-4]:3.347846196623E-1)[&rate=5.251125814174957E-4]:4.888739405914E-1)[&rate=5.251125814174957E-4]:5.249938572057E-2,(46[&rate=5.251125814174957E-4]:4.540208160189E-1,41[&rate=5.251125814174957E-4]:4.321030077998E-1)[&rate=5.251125814174957E-4]:4.166576779006E-1)[&rate=5.251125814174957E-4]:4.570675942604E-2,49[&rate=5.251125814174957E-4]:9.218647054003E-1)[&rate=5.251125814174957E-4]:1.252664647143E-1)[&rate=5.251125814174957E-4]:1.124691549634E-1,(57[&rate=5.251125814174957E-4]:5.765729528185E-1,(56[&rate=5.251125814174957E-4]:4.60341512899E-1,(60[&rate=5.251125814174957E-4]:4.105830232012E-1,59[&rate=5.251125814174957E-4]:4.051035711463E-1)[&rate=5.251125814174957E-4]:5.249821572541E-2)[&rate=5.251125814174957E-4]:1.134917138919E-1)[&rate=5.251125814174957E-4]:7.556301119857E-1)[&rate=5.251125814174957E-4]:2.224022975138E-2)[&rate=5.251125814174957E-4]:3.361394145156E-2)[&rate=5.251125814174957E-4]:8.180182416869E-1)[&rate=5.251125814174957E-4]:5.986673877336E-1,61[&rate=5.251125814174957E-4]:6.99742491148E-1)[&rate=5.251125814174957E-4]:1.938858182554E-1,(29[&rate=5.251125814174957E-4]:7.32618647438E-1,(14[&rate=5.251125814174957E-4]:2.804854705473E0,(34[&rate=5.251125814174957E-4]:5.90526858797E-1,((((24[&rate=5.251125814174957E-4]:6.326995827481E-1,(7[&rate=5.251125814174957E-4]:1.65041176975E-1,6[&rate=5.251125814174957E-4]:1.65041176975E-1)[&rate=5.251125814174957E-4]:3.608090907046E-1)[&rate=5.251125814174957E-4]:2.693983556178E-1,(2[&rate=5.251125814174957E-4]:3.352537432525E-1,28[&rate=5.251125814174957E-4]:5.626510035266E-1)[&rate=5.251125814174957E-4]:3.832825512778E-1)[&rate=5.251125814174957E-4]:1.371299383959E-1,(20[&rate=5.251125814174957E-4]:3.436719194271E-1,25[&rate=5.251125814174957E-4]:3.601102755915E-1)[&rate=5.251125814174957E-4]:6.845970532251E-1)[&rate=5.251125814174957E-4]:1.736049983755E0,62[&rate=5.251125814174957E-4]:6.923674630325E-1)[&rate=5.251125814174957E-4]:2.657469631097E-2)[&rate=5.251125814174957E-4]:5.779666919287E-2)[&rate=5.251125814174957E-4]:1.325686808195E-2)[&rate=5.251125814174957E-4]:4.079108273059E-2)[&rate=5.251125814174957E-4]:5.626141305467E-3)[&rate=5.251125814174957E-4]:1.540059905706E-1);
tree STATE_25936000 [&joint=-18025.13763170946,lnP=-18025.13763170946] = [&R] ((14[&rate=5.477467323311006E-4]:2.91216001431E0,34[&rate=5.477467323311006E-4]:7.55628836827E-1)[&rate=5.477467323311006E-4]:8.698347311181E-2,((((35[&rate=5.477467323311006E-4]:8.136268867146E-1,(36[&rate=5.477467323311006E-4]:7.68783503278E-1,(38[&rate=5.477467323311006E-4]:1.185837475273E0,(((9[&rate=5.477467323311006E-4]:3.398763918196E-1,13[&rate=5.477467323311006E-4]:3.782325562031E-1)[&rate=5.477467323311006E-4]:3.538409748357E-1,(5[&rate=5.477467323311006E-4]:4.212610806631E-1,(16[&rate=5.477467323311006E-4]:3.078017058742E-1,3[&rate=5.477467323311006E-4]:1.927332127236E-1)[&rate=5.477467323311006E-4]:1.764730734191E-1)[&rate=5.477467323311006E-4]:2.560179298279E-1)[&rate=5.477467323311006E-4]:5.811097540703E-1,((57[&rate=5.477467323311006E-4]:4.984866332106E-1,(60[&rate=5.477467323311006E-4]:3.061445743589E-1,(56[&rate=5.477467323311006E-4]:2.863522810032E-1,59[&rate=5.477467323311006E-4]:2.836125549758E-1)[&rate=5.477467323311006E-4]:1.70525673281E-2)[&rate=5.477467323311006E-4]:1.923420588517E-1)[&rate=5.477467323311006E-4]:9.173268232399E-1,(((((52[&rate=5.477467323311006E-4]:7.070915547509E-1,((42[&rate=5.477467323311006E-4]:1.599594912808E-1,54[&rate=5.477467323311006E-4]:3.517403131986E-1)[&rate=5.477467323311006E-4]:1.625874961476E-1,(47[&rate=5.477467323311006E-4]:1.279273130128E-1,40[&rate=5.477467323311006E-4]:1.114889568485E-1)[&rate=5.477467323311006E-4]:2.1105803058E-1)[&rate=5.477467323311006E-4]:4.448185399252E-1)[&rate=5.477467323311006E-4]:1.151837617613E-1,(63[&rate=5.477467323311006E-4]:3.405251568936E-1,58[&rate=5.477467323311006E-4]:3.377854308663E-1)[&rate=5.477467323311006E-4]:5.201063240023E-1)[&rate=5.477467323311006E-4]:9.345499156158E-2,((17[&rate=5.477467323311006E-4]:3.216413663489E-1,11[&rate=5.477467323311006E-4]:2.832852019652E-1)[&rate=5.477467323311006E-4]:6.416709865356E-1,(51[&rate=5.477467323311006E-4]:8.069105868107E-1,(44[&rate=5.477467323311006E-4]:6.899037740088E-1,(45[&rate=5.477467323311006E-4]:4.539751230205E-1,((50[&rate=5.477467323311006E-4]:3.031375866274E-1,48[&rate=5.477467323311006E-4]:3.853293674493E-1)[&rate=5.477467323311006E-4]:2.152715445879E-2,43[&rate=5.477467323311006E-4]:3.84938713689E-1)[&rate=5.477467323311006E-4]:4.985832713985E-2)[&rate=5.477467323311006E-4]:2.578464592074E-1)[&rate=5.477467323311006E-4]:1.745410593773E-1)[&rate=5.477467323311006E-4]:3.585382086823E-2)[&rate=5.477467323311006E-4]:7.296590039486E-2)[&rate=5.477467323311006E-4]:4.547274647726E-2,(((((53[&rate=5.477467323311006E-4]:7.554780840301E-1,41[&rate=5.477467323311006E-4]:7.253410977287E-1)[&rate=5.477467323311006E-4]:4.305298622056E-3,46[&rate=5.477467323311006E-4]:7.515642045698E-1)[&rate=5.477467323311006E-4]:9.506513973466E-2,49[&rate=5.477467323311006E-4]:8.521087963592E-1)[&rate=5.477467323311006E-4]:5.320579666628E-2,(15[&rate=5.477467323311006E-4]:4.554126411508E-1,12[&rate=5.477467323311006E-4]:4.170564767671E-1)[&rate=5.477467323311006E-4]:4.882581162583E-1)[&rate=5.477467323311006E-4]:1.238110580653E-2,((27[&rate=5.477467323311006E-4]:3.63699388207E-1,4[&rate=5.477467323311006E-4]:1.91096648481E-1)[&rate=5.477467323311006E-4]:5.915834640401E-1,8[&rate=5.477467323311006E-4]:8.319951810142E-1)[&rate=5.477467323311006E-4]:7.748133973575E-2)[&rate=5.477467323311006E-4]:1.256991365409E-1)[&rate=5.477467323311006E-4]:1.97735683736E-1,(((1[&rate=5.477467323311006E-4]:1.18706870691E-1,(26[&rate=5.477467323311006E-4]:3.525522569427E-1,19[&rate=5.477467323311006E-4]:3.278947226962E-1)[&rate=5.477467323311006E-4]:5.524559836113E-1)[&rate=5.477467323311006E-4]:9.819997152981E-2,22[&rate=5.477467323311006E-4]:9.97728760029E-1)[&rate=5.477467323311006E-4]:1.985353771893E-1,(39[&rate=5.477467323311006E-4]:3.906771452042E-3,((55[&rate=5.477467323311006E-4]:7.456440345671E-1,10[&rate=5.477467323311006E-4]:7.648221167589E-1)[&rate=5.477467323311006E-4]:5.068082138151E-2,(21[&rate=5.477467323311006E-4]:7.706156743306E-1,(18[&rate=5.477467323311006E-4]:4.142168852927E-1,23[&rate=5.477467323311006E-4]:4.333949674844E-1)[&rate=5.477467323311006E-4]:3.481796109558E-1)[&rate=5.477467323311006E-4]:1.29818770659E-1)[&rate=5.477467323311006E-4]:2.541572579692E-1)[&rate=5.477467323311006E-4]:3.071353014995E-2)[&rate=5.477467323311006E-4]:1.325376147673E-1)[&rate=5.477467323311006E-4]:2.080197615387E-3)[&rate=5.477467323311006E-4]:3.983558208347E-2)[&rate=5.477467323311006E-4]:9.822432312594E-1)[&rate=5.477467323311006E-4]:4.058369629555E-1)[&rate=5.477467323311006E-4]:6.670130693386E-2)[&rate=5.477467323311006E-4]:3.300843963413E-2,((32[&rate=5.477467323311006E-4]:6.554965119702E-1,(31[&rate=5.477467323311006E-4]:2.695661168625E-1,37[&rate=5.477467323311006E-4]:2.695661168625E-1)[&rate=5.477467323311006E-4]:3.012309415557E-1)[&rate=5.477467323311006E-4]:1.691804261904E-1,33[&rate=5.477467323311006E-4]:8.000867742263E-1)[&rate=5.477467323311006E-4]:3.288734993686E-2)[&rate=5.477467323311006E-4]:1.722390205009E-1,((((2[&rate=5.477467323311006E-4]:9.996706771603E-1,(((24[&rate=5.477467323311006E-4]:8.2465817697E-1,(7[&rate=5.477467323311006E-4]:3.250972279285E-1,6[&rate=5.477467323311006E-4]:3.250972279285E-1)[&rate=5.477467323311006E-4]:3.92711633973E-1)[&rate=5.477467323311006E-4]:1.406652035405E-1,(20[&rate=5.477467323311006E-4]:2.246537000827E-1,25[&rate=5.477467323311006E-4]:2.410920562471E-1)[&rate=5.477467323311006E-4]:7.297107763182E-1)[&rate=5.477467323311006E-4]:2.428667069687E-2,28[&rate=5.477467323311006E-4]:1.033445667646E0)[&rate=5.477467323311006E-4]:1.936222697885E-1)[&rate=5.477467323311006E-4]:1.689495273847E0,62[&rate=5.477467323311006E-4]:7.89817197358E-1)[&rate=5.477467323311006E-4]:4.33120466348E-2,29[&rate=5.477467323311006E-4]:7.757521948125E-1)[&rate=5.477467323311006E-4]:6.923726876504E-2,30[&rate=5.477467323311006E-4]:8.449894635775E-1)[&rate=5.477467323311006E-4]:4.546958272581E-2)[&rate=5.477467323311006E-4]:8.246564795277E-3,61[&rate=5.477467323311006E-4]:1.018924190334E0)[&rate=5.477467323311006E-4]:1.494495020641E-2);
tree STATE_25938000 [&joint=-18024.28802854648,lnP=-18024.28802854648] = [&R] (((36[&rate=5.403601937666192E-4]:8.858252140331E-1,((38[&rate=5.403601937666192E-4]:1.091235816801E0,(((9[&rate=5.403601937666192E-4]:3.470462754886E-1,13[&rate=5.403601937666192E-4]:3.85402439872E-1)[&rate=5.403601937666192E-4]:4.772168286249E-1,(5[&rate=5.403601937666192E-4]:6.863667394754E-1,(16[&rate=5.403601937666192E-4]:4.229759606764E-1,3[&rate=5.403601937666192E-4]:3.079074675258E-1)[&rate=5.403601937666192E-4]:3.264044774291E-1)[&rate=5.403601937666192E-4]:1.214580084737E-1)[&rate=5.403601937666192E-4]:7.348316864761E-1,((57[&rate=5.403601937666192E-4]:5.285635150856E-1,(59[&rate=5.403601937666192E-4]:3.513046909815E-1,(60[&rate=5.403601937666192E-4]:2.855031941358E-1,56[&rate=5.403601937666192E-4]:2.827634681082E-1)[&rate=5.403601937666192E-4]:7.128094890061E-2)[&rate=5.403601937666192E-4]:1.717793720492E-1)[&rate=5.403601937666192E-4]:8.992536910386E-1,((((((40[&rate=5.403601937666192E-4]:3.756902372792E-1,((54[&rate=5.403601937666192E-4]:3.821240562463E-1,47[&rate=5.403601937666192E-4]:2.067815904929E-1)[&rate=5.403601937666192E-4]:1.327037948144E-1,42[&rate=5.403601937666192E-4]:3.23047029143E-1)[&rate=5.403601937666192E-4]:5.264320813625E-2)[&rate=5.403601937666192E-4]:4.888562646436E-1,(63[&rate=5.403601937666192E-4]:2.103946795855E-1,58[&rate=5.403601937666192E-4]:2.076549535582E-1)[&rate=5.403601937666192E-4]:6.322340141182E-1)[&rate=5.403601937666192E-4]:1.030396381441E-1,52[&rate=5.403601937666192E-4]:9.073121674641E-1)[&rate=5.403601937666192E-4]:8.50343947249E-3,(((17[&rate=5.403601937666192E-4]:4.446346701061E-1,11[&rate=5.403601937666192E-4]:4.062785057224E-1)[&rate=5.403601937666192E-4]:4.94504492822E-1,51[&rate=5.403601937666192E-4]:8.185912177225E-1)[&rate=5.403601937666192E-4]:8.42177683039E-2,(44[&rate=5.403601937666192E-4]:8.546141064548E-1,(((50[&rate=5.403601937666192E-4]:3.108201702456E-1,48[&rate=5.403601937666192E-4]:3.930119510675E-1)[&rate=5.403601937666192E-4]:1.06490978154E-1,45[&rate=5.403601937666192E-4]:4.967632031941E-1)[&rate=5.403601937666192E-4]:2.281107815429E-1,43[&rate=5.403601937666192E-4]:7.056959025453E-1)[&rate=5.403601937666192E-4]:1.516579299369E-1)[&rate=5.403601937666192E-4]:1.057291261471E-1)[&rate=5.403601937666192E-4]:1.300662091019E-2)[&rate=5.403601937666192E-4]:1.154178893674E-1,((((27[&rate=5.403601937666192E-4]:3.587699758469E-1,4[&rate=5.403601937666192E-4]:1.861672361209E-1)[&rate=5.403601937666192E-4]:5.449317243618E-1,8[&rate=5.403601937666192E-4]:7.804140289758E-1)[&rate=5.403601937666192E-4]:1.477517511231E-1,((15[&rate=5.403601937666192E-4]:4.153780499564E-1,12[&rate=5.403601937666192E-4]:3.770218855727E-1)[&rate=5.403601937666192E-4]:4.137699044038E-1,49[&rate=5.403601937666192E-4]:7.907917899765E-1)[&rate=5.403601937666192E-4]:1.455931682045E-1)[&rate=5.403601937666192E-4]:2.483342066502E-2,(41[&rate=5.403601937666192E-4]:4.327516959629E-1,(46[&rate=5.403601937666192E-4]:4.047050156461E-1,53[&rate=5.403601937666192E-4]:4.129241937284E-1)[&rate=5.403601937666192E-4]:4.996448853593E-2)[&rate=5.403601937666192E-4]:5.010694226093E-1)[&rate=5.403601937666192E-4]:1.522068982799E-1)[&rate=5.403601937666192E-4]:7.522202667113E-2,(((1[&rate=5.403601937666192E-4]:1.681422782796E-1,(26[&rate=5.403601937666192E-4]:5.003433411261E-1,19[&rate=5.403601937666192E-4]:4.756858068796E-1)[&rate=5.403601937666192E-4]:4.541003070165E-1)[&rate=5.403601937666192E-4]:1.056119152468E-1,22[&rate=5.403601937666192E-4]:1.054576111335E0)[&rate=5.403601937666192E-4]:2.146466953298E-1,(39[&rate=5.403601937666192E-4]:4.55937798331E-2,((55[&rate=5.403601937666192E-4]:8.393359712244E-1,10[&rate=5.403601937666192E-4]:8.585140534161E-1)[&rate=5.403601937666192E-4]:5.215070657137E-2,(21[&rate=5.403601937666192E-4]:7.762494338903E-1,(18[&rate=5.403601937666192E-4]:4.120130953875E-1,23[&rate=5.403601937666192E-4]:4.311911775792E-1)[&rate=5.403601937666192E-4]:3.560171604207E-1)[&rate=5.403601937666192E-4]:2.193468329464E-1)[&rate=5.403601937666192E-4]:2.006824445031E-1)[&rate=5.403601937666192E-4]:6.198519121492E-2)[&rate=5.403601937666192E-4]:7.095730009465E-3)[&rate=5.403601937666192E-4]:6.656716260094E-2)[&rate=5.403601937666192E-4]:3.120995022737E-1)[&rate=5.403601937666192E-4]:6.033739029236E-1)[&rate=5.403601937666192E-4]:5.405665306247E-1,33[&rate=5.403601937666192E-4]:7.733922867924E-1)[&rate=5.403601937666192E-4]:7.691380155787E-2)[&rate=5.403601937666192E-4]:3.664639747336E-2,((34[&rate=5.403601937666192E-4]:5.323108904767E-1,35[&rate=5.403601937666192E-4]:7.317644423892E-1)[&rate=5.403601937666192E-4]:3.544477727062E-2,(32[&rate=5.403601937666192E-4]:4.375327841878E-1,(31[&rate=5.403601937666192E-4]:2.301731444455E-1,37[&rate=5.403601937666192E-4]:2.301731444455E-1)[&rate=5.403601937666192E-4]:1.226601861903E-1)[&rate=5.403601937666192E-4]:3.406053972208E-1)[&rate=5.403601937666192E-4]:1.334044683494E-1)[&rate=5.403601937666192E-4]:2.838003043088E-1,((((30[&rate=5.403601937666192E-4]:8.644055898386E-1,62[&rate=5.403601937666192E-4]:9.21782639019E-1)[&rate=5.403601937666192E-4]:3.26426571325E-2,14[&rate=5.403601937666192E-4]:2.982541173088E0)[&rate=5.403601937666192E-4]:8.724247511795E-2,((2[&rate=5.403601937666192E-4]:8.523392522523E-1,(((24[&rate=5.403601937666192E-4]:8.197892391884E-1,(7[&rate=5.403601937666192E-4]:4.01922370645E-1,6[&rate=5.403601937666192E-4]:4.01922370645E-1)[&rate=5.403601937666192E-4]:3.110175534749E-1)[&rate=5.403601937666192E-4]:8.329229278736E-2,28[&rate=5.403601937666192E-4]:9.469171484141E-1)[&rate=5.403601937666192E-4]:8.288066546371E-3,(20[&rate=5.403601937666192E-4]:3.778622864701E-1,25[&rate=5.403601937666192E-4]:3.943006426345E-1)[&rate=5.403601937666192E-4]:5.225484079423E-1)[&rate=5.403601937666192E-4]:1.245312975659E-1)[&rate=5.403601937666192E-4]:1.798335135089E0,61[&rate=5.403601937666192E-4]:8.14167163747E-1)[&rate=5.403601937666192E-4]:2.90342137577E-1)[&rate=5.403601937666192E-4]:8.998966394751E-3,29[&rate=5.403601937666192E-4]:9.932896884838E-1)[&rate=5.403601937666192E-4]:6.270900328787E-2);
tree STATE_25940000 [&joint=-18020.594068658545,lnP=-18020.594068658545] = [&R] (((30[&rate=5.495150962660497E-4]:6.828845691348E-1,(29[&rate=5.495150962660497E-4]:6.797124870723E-1,61[&rate=5.495150962660497E-4]:7.999310663072E-1)[&rate=5.495150962660497E-4]:3.172082062506E-3)[&rate=5.495150962660497E-4]:5.474064510418E-2,(62[&rate=5.495150962660497E-4]:6.78260394275E-1,34[&rate=5.495150962660497E-4]:5.498450937285E-1)[&rate=5.495150962660497E-4]:1.167418691443E-1)[&rate=5.495150962660497E-4]:1.122093983186E-1,((14[&rate=5.495150962660497E-4]:2.819746370698E0,(((35[&rate=5.495150962660497E-4]:8.002855067066E-1,((38[&rate=5.495150962660497E-4]:1.173970685701E0,(((5[&rate=5.495150962660497E-4]:6.447653814114E-1,(16[&rate=5.495150962660497E-4]:4.178586286384E-1,3[&rate=5.495150962660497E-4]:3.027901354878E-1)[&rate=5.495150962660497E-4]:2.899204514031E-1)[&rate=5.495150962660497E-4]:1.25011966146E-1,(9[&rate=5.495150962660497E-4]:3.192832959475E-1,13[&rate=5.495150962660497E-4]:3.576394603309E-1)[&rate=5.495150962660497E-4]:4.669324077743E-1)[&rate=5.495150962660497E-4]:5.638667444891E-1,(((((52[&rate=5.495150962660497E-4]:7.506148847543E-1,(((42[&rate=5.495150962660497E-4]:1.411445093938E-1,47[&rate=5.495150962660497E-4]:1.575828655581E-1)[&rate=5.495150962660497E-4]:2.44932844601E-1,40[&rate=5.495150962660497E-4]:3.860773539948E-1)[&rate=5.495150962660497E-4]:4.633469619344E-3,54[&rate=5.495150962660497E-4]:5.824916455319E-1)[&rate=5.495150962660497E-4]:4.201780337429E-1)[&rate=5.495150962660497E-4]:3.413720660902E-2,(63[&rate=5.495150962660497E-4]:4.477472315546E-1,58[&rate=5.495150962660497E-4]:4.450075055272E-1)[&rate=5.495150962660497E-4]:3.753610241925E-1)[&rate=5.495150962660497E-4]:2.021670668563E-1,((((44[&rate=5.495150962660497E-4]:2.03156899712E-1,43[&rate=5.495150962660497E-4]:2.058966257393E-1)[&rate=5.495150962660497E-4]:4.095236825774E-1,((50[&rate=5.495150962660497E-4]:1.916622974989E-1,48[&rate=5.495150962660497E-4]:2.738540783207E-1)[&rate=5.495150962660497E-4]:1.378000242634E-1,45[&rate=5.495150962660497E-4]:4.089143765567E-1)[&rate=5.495150962660497E-4]:2.256840139517E-1)[&rate=5.495150962660497E-4]:2.303624610736E-1,51[&rate=5.495150962660497E-4]:7.855087967876E-1)[&rate=5.495150962660497E-4]:1.168350162488E-1,(17[&rate=5.495150962660497E-4]:7.159245863162E-1,11[&rate=5.495150962660497E-4]:6.775684219325E-1)[&rate=5.495150962660497E-4]:3.069671719257E-1)[&rate=5.495150962660497E-4]:8.457534518332E-2)[&rate=5.495150962660497E-4]:5.983122978278E-2,(((15[&rate=5.495150962660497E-4]:4.355922049792E-1,12[&rate=5.495150962660497E-4]:3.972360405955E-1)[&rate=5.495150962660497E-4]:4.307833833256E-1,((49[&rate=5.495150962660497E-4]:7.698187116774E-1,(27[&rate=5.495150962660497E-4]:3.926930182948E-1,4[&rate=5.495150962660497E-4]:2.200902785688E-1)[&rate=5.495150962660497E-4]:4.921941865334E-1)[&rate=5.495150962660497E-4]:2.974092532743E-2,8[&rate=5.495150962660497E-4]:7.913404589227E-1)[&rate=5.495150962660497E-4]:2.845978691626E-2)[&rate=5.495150962660497E-4]:1.881700852795E-1,(53[&rate=5.495150962660497E-4]:7.953707926147E-1,(41[&rate=5.495150962660497E-4]:6.333243620819E-1,46[&rate=5.495150962660497E-4]:6.55242170301E-1)[&rate=5.495150962660497E-4]:1.319094442314E-1)[&rate=5.495150962660497E-4]:2.235584426135E-1)[&rate=5.495150962660497E-4]:1.127526596237E-1)[&rate=5.495150962660497E-4]:8.512286266375E-2,((39[&rate=5.495150962660497E-4]:1.933304358094E-2,(((55[&rate=5.495150962660497E-4]:6.074346428301E-1,10[&rate=5.495150962660497E-4]:6.266127250219E-1)[&rate=5.495150962660497E-4]:1.402497894402E-1,(21[&rate=5.495150962660497E-4]:6.008551022974E-1,(18[&rate=5.495150962660497E-4]:4.692448505944E-1,23[&rate=5.495150962660497E-4]:4.884229327861E-1)[&rate=5.495150962660497E-4]:1.233910736209E-1)[&rate=5.495150962660497E-4]:2.509389190139E-1)[&rate=5.495150962660497E-4]:2.592305449225E-1,((1[&rate=5.495150962660497E-4]:6.349772933223E-2,(26[&rate=5.495150962660497E-4]:8.491136618308E-1,19[&rate=5.495150962660497E-4]:8.244561275843E-1)[&rate=5.495150962660497E-4]:6.8543736439E-4)[&rate=5.495150962660497E-4]:9.500946380355E-2,22[&rate=5.495150962660497E-4]:9.39329110944E-1)[&rate=5.495150962660497E-4]:1.826543593994E-1)[&rate=5.495150962660497E-4]:5.899340885393E-2)[&rate=5.495150962660497E-4]:7.811340180789E-2,(57[&rate=5.495150962660497E-4]:5.57208813982E-1,((60[&rate=5.495150962660497E-4]:4.278156604448E-1,56[&rate=5.495150962660497E-4]:4.250759344172E-1)[&rate=5.495150962660497E-4]:5.134467048321E-3,59[&rate=5.495150962660497E-4]:4.274706754381E-1)[&rate=5.495150962660497E-4]:1.242586864889E-1)[&rate=5.495150962660497E-4]:7.868129738727E-1)[&rate=5.495150962660497E-4]:4.264598335969E-2)[&rate=5.495150962660497E-4]:1.442365948049E-1)[&rate=5.495150962660497E-4]:8.951211142028E-1)[&rate=5.495150962660497E-4]:4.536504806267E-1,33[&rate=5.495150962660497E-4]:7.692111056948E-1)[&rate=5.495150962660497E-4]:1.741319882609E-2)[&rate=5.495150962660497E-4]:4.938940430145E-3,36[&rate=5.495150962660497E-4]:8.270823706339E-1)[&rate=5.495150962660497E-4]:2.733367589624E-2,(32[&rate=5.495150962660497E-4]:6.305418316217E-1,(31[&rate=5.495150962660497E-4]:3.010740193824E-1,37[&rate=5.495150962660497E-4]:3.010740193824E-1)[&rate=5.495150962660497E-4]:2.447683586873E-1)[&rate=5.495150962660497E-4]:2.1294525316E-1)[&rate=5.495150962660497E-4]:3.011062209414E-2)[&rate=5.495150962660497E-4]:9.604329294258E-2,(2[&rate=5.495150962660497E-4]:8.795504335289E-1,(28[&rate=5.495150962660497E-4]:1.08536939248E0,((20[&rate=5.495150962660497E-4]:6.714647766569E-1,25[&rate=5.495150962660497E-4]:6.879031328213E-1)[&rate=5.495150962660497E-4]:3.174825344779E-1,(24[&rate=5.495150962660497E-4]:9.282558900672E-1,(7[&rate=5.495150962660497E-4]:1.790898170049E-1,6[&rate=5.495150962660497E-4]:1.790898170049E-1)[&rate=5.495150962660497E-4]:6.423167579937E-1)[&rate=5.495150962660497E-4]:7.165032517728E-2)[&rate=5.495150962660497E-4]:4.162756079729E-2)[&rate=5.495150962660497E-4]:2.157830132278E-2)[&rate=5.495150962660497E-4]:1.907472106824E0)[&rate=5.495150962660497E-4]:1.953787503424E-2);
tree STATE_25942000 [&joint=-18008.68286128825,lnP=-18008.68286128825] = [&R] ((30[&rate=4.943549676701235E-4]:7.849339661733E-1,((((38[&rate=4.943549676701235E-4]:5.493184129887E-1,((((5[&rate=4.943549676701235E-4]:6.106737808395E-1,(9[&rate=4.943549676701235E-4]:5.409827433551E-1,13[&rate=4.943549676701235E-4]:5.793389077386E-1)[&rate=4.943549676701235E-4]:8.612939364874E-2)[&rate=4.943549676701235E-4]:1.827424106855E-2,16[&rate=4.943549676701235E-4]:6.919617205381E-1)[&rate=4.943549676701235E-4]:2.389877553063E-1,3[&rate=4.943549676701235E-4]:8.158809826938E-1)[&rate=4.943549676701235E-4]:4.66463782208E-1,(((((52[&rate=4.943549676701235E-4]:5.510292501001E-1,((54[&rate=4.943549676701235E-4]:6.055165642281E-1,40[&rate=4.943549676701235E-4]:4.137357423103E-1)[&rate=4.943549676701235E-4]:6.926976946298E-2,(42[&rate=4.943549676701235E-4]:3.085379724683E-1,47[&rate=4.943549676701235E-4]:3.249763286327E-1)[&rate=4.943549676701235E-4]:1.74467539305E-1)[&rate=4.943549676701235E-4]:1.282977109295E-1)[&rate=4.943549676701235E-4]:2.855302802582E-1,(63[&rate=4.943549676701235E-4]:3.024493149623E-1,58[&rate=4.943549676701235E-4]:2.997095889349E-1)[&rate=4.943549676701235E-4]:5.724663797797E-1)[&rate=4.943549676701235E-4]:1.197551433976E-1,((((43[&rate=4.943549676701235E-4]:6.414169191674E-1,45[&rate=4.943549676701235E-4]:6.605950013591E-1)[&rate=4.943549676701235E-4]:1.902288535239E-1,(50[&rate=4.943549676701235E-4]:5.269259515639E-1,48[&rate=4.943549676701235E-4]:6.091177323858E-1)[&rate=4.943549676701235E-4]:2.444458485245E-1)[&rate=4.943549676701235E-4]:7.97867344512E-2,44[&rate=4.943549676701235E-4]:9.086927811151E-1)[&rate=4.943549676701235E-4]:4.75473392278E-2,((17[&rate=4.943549676701235E-4]:6.546933931391E-1,11[&rate=4.943549676701235E-4]:6.163372287554E-1)[&rate=4.943549676701235E-4]:1.853695434182E-1,51[&rate=4.943549676701235E-4]:7.195149913518E-1)[&rate=4.943549676701235E-4]:1.791908824157E-1)[&rate=4.943549676701235E-4]:5.760879998846E-2)[&rate=4.943549676701235E-4]:2.629771955527E-2,((15[&rate=4.943549676701235E-4]:5.785623501363E-1,12[&rate=4.943549676701235E-4]:5.402061857526E-1)[&rate=4.943549676701235E-4]:3.526965341714E-1,(49[&rate=4.943549676701235E-4]:6.660049170758E-1,(53[&rate=4.943549676701235E-4]:6.480269172642E-1,(((27[&rate=4.943549676701235E-4]:5.477510932329E-1,4[&rate=4.943549676701235E-4]:3.751483535069E-1)[&rate=4.943549676701235E-4]:4.144957634529E-2,8[&rate=4.943549676701235E-4]:4.659129983453E-1)[&rate=4.943549676701235E-4]:1.242495590701E-1,(41[&rate=4.943549676701235E-4]:4.347968877069E-1,46[&rate=4.943549676701235E-4]:4.56714695926E-1)[&rate=4.943549676701235E-4]:1.361875875168E-1)[&rate=4.943549676701235E-4]:4.69054557391E-2)[&rate=4.943549676701235E-4]:2.071772583915E-2)[&rate=4.943549676701235E-4]:2.268978028482E-1)[&rate=4.943549676701235E-4]:1.71901454209E-1)[&rate=4.943549676701235E-4]:2.221759378895E-1,((57[&rate=4.943549676701235E-4]:8.168138821726E-1,((60[&rate=4.943549676701235E-4]:4.498719751201E-1,56[&rate=4.943549676701235E-4]:4.471322490926E-1)[&rate=4.943549676701235E-4]:1.112822657714E-1,59[&rate=4.943549676701235E-4]:5.556747888366E-1)[&rate=4.943549676701235E-4]:2.55659641281E-1)[&rate=4.943549676701235E-4]:6.279203314543E-1,((((26[&rate=4.943549676701235E-4]:4.410093270613E-1,19[&rate=4.943549676701235E-4]:4.163517928148E-1)[&rate=4.943549676701235E-4]:4.956329108694E-1,1[&rate=4.943549676701235E-4]:1.503408680677E-1)[&rate=4.943549676701235E-4]:7.492973582446E-2,22[&rate=4.943549676701235E-4]:1.0060925217E0)[&rate=4.943549676701235E-4]:1.800804466686E-1,(((55[&rate=4.943549676701235E-4]:6.265987093824E-1,10[&rate=4.943549676701235E-4]:6.457767915741E-1)[&rate=4.943549676701235E-4]:1.321487942488E-1,(21[&rate=4.943549676701235E-4]:7.370145766188E-1,(18[&rate=4.943549676701235E-4]:3.948660835872E-1,23[&rate=4.943549676701235E-4]:4.140441657789E-1)[&rate=4.943549676701235E-4]:3.339293149495E-1)[&rate=4.943549676701235E-4]:1.258425160533E-1)[&rate=4.943549676701235E-4]:2.987599786858E-1,39[&rate=4.943549676701235E-4]:1.093213985125E-2)[&rate=4.943549676701235E-4]:1.359699290145E-2)[&rate=4.943549676701235E-4]:1.736297384083E-1)[&rate=4.943549676701235E-4]:1.484863812196E-2)[&rate=4.943549676701235E-4]:7.207698164622E-2)[&rate=4.943549676701235E-4]:2.697133741145E-1)[&rate=4.943549676701235E-4]:1.12750702299E0,(35[&rate=4.943549676701235E-4]:8.043016633306E-1,((32[&rate=4.943549676701235E-4]:3.450806632606E-1,(31[&rate=4.943549676701235E-4]:2.375025413225E-1,37[&rate=4.943549676701235E-4]:2.375025413225E-1)[&rate=4.943549676701235E-4]:2.287866838607E-2)[&rate=4.943549676701235E-4]:4.700657696735E-1,(36[&rate=4.943549676701235E-4]:7.628751248431E-1,33[&rate=4.943549676701235E-4]:7.273559991602E-1)[&rate=4.943549676701235E-4]:6.320026983957E-2)[&rate=4.943549676701235E-4]:8.419214518041E-5)[&rate=4.943549676701235E-4]:2.777491420085E-2)[&rate=4.943549676701235E-4]:2.127984153945E-2,((29[&rate=4.943549676701235E-4]:7.035910632949E-1,(34[&rate=4.943549676701235E-4]:6.109128984718E-1,61[&rate=4.943549676701235E-4]:8.021697290729E-1)[&rate=4.943549676701235E-4]:2.163991345694E-2)[&rate=4.943549676701235E-4]:7.607449367475E-4,((24[&rate=4.943549676701235E-4]:7.465939760221E-1,(7[&rate=4.943549676701235E-4]:2.47803124389E-1,6[&rate=4.943549676701235E-4]:2.47803124389E-1)[&rate=4.943549676701235E-4]:3.919415365646E-1)[&rate=4.943549676701235E-4]:3.944180828698E-1,((20[&rate=4.943549676701235E-4]:3.629050514095E-1,25[&rate=4.943549676701235E-4]:3.793434075739E-1)[&rate=4.943549676701235E-4]:6.961970671939E-1,(2[&rate=4.943549676701235E-4]:5.556884514776E-1,28[&rate=4.943549676701235E-4]:7.830857117517E-1)[&rate=4.943549676701235E-4]:3.308109273998E-1)[&rate=4.943549676701235E-4]:7.09510361788E-2)[&rate=4.943549676701235E-4]:1.703627196005E0)[&rate=4.943549676701235E-4]:2.058931029291E-2)[&rate=4.943549676701235E-4]:5.221479515638E-2,62[&rate=4.943549676701235E-4]:8.345329628613E-1)[&rate=4.943549676701235E-4]:7.778052492321E-3)[&rate=4.943549676701235E-4]:6.401660726487E-2,14[&rate=4.943549676701235E-4]:2.934443499555E0);
tree STATE_25944000 [&joint=-18012.628450612,lnP=-18012.628450612] = [&R] ((((38[&rate=4.941945588987128E-4]:1.161107612198E0,((5[&rate=4.941945588987128E-4]:8.322986878012E-1,((3[&rate=4.941945588987128E-4]:5.584248938037E-1,16[&rate=4.941945588987128E-4]:6.734933869543E-1)[&rate=4.941945588987128E-4]:2.130154713656E-1,(9[&rate=4.941945588987128E-4]:3.243818841394E-1,13[&rate=4.941945588987128E-4]:3.627380485229E-1)[&rate=4.941945588987128E-4]:5.155516317147E-1)[&rate=4.941945588987128E-4]:8.803528111392E-3)[&rate=4.941945588987128E-4]:5.516624863136E-1,(((39[&rate=4.941945588987128E-4]:1.743347345582E-1,(((26[&rate=4.941945588987128E-4]:7.821796286162E-1,19[&rate=4.941945588987128E-4]:7.575220943697E-1)[&rate=4.941945588987128E-4]:8.570054031281E-2,1[&rate=4.941945588987128E-4]:8.157879906606E-2)[&rate=4.941945588987128E-4]:9.589017038057E-2,22[&rate=4.941945588987128E-4]:9.582908872549E-1)[&rate=4.941945588987128E-4]:3.776876829197E-1)[&rate=4.941945588987128E-4]:1.115894792817E-2,((55[&rate=4.941945588987128E-4]:6.771728722626E-1,10[&rate=4.941945588987128E-4]:6.963509544543E-1)[&rate=4.941945588987128E-4]:1.567659961012E-1,(21[&rate=4.941945588987128E-4]:8.208473983385E-1,(18[&rate=4.941945588987128E-4]:5.353779629219E-1,23[&rate=4.941945588987128E-4]:5.545560451136E-1)[&rate=4.941945588987128E-4]:2.772502573345E-1)[&rate=4.941945588987128E-4]:1.172010590662E-1)[&rate=4.941945588987128E-4]:3.981301565884E-1)[&rate=4.941945588987128E-4]:7.225819774409E-3,((57[&rate=4.941945588987128E-4]:6.322995563145E-1,((56[&rate=4.941945588987128E-4]:4.301571819435E-1,60[&rate=4.941945588987128E-4]:4.32896907971E-1)[&rate=4.941945588987128E-4]:7.548567279704E-2,59[&rate=4.941945588987128E-4]:5.029031287131E-1)[&rate=4.941945588987128E-4]:1.239169755464E-1)[&rate=4.941945588987128E-4]:7.471501594361E-1,(((((40[&rate=4.941945588987128E-4]:1.845772351235E-1,42[&rate=4.941945588987128E-4]:1.845772351235E-1)[&rate=4.941945588987128E-4]:4.194575364675E-1,(47[&rate=4.941945588987128E-4]:4.066951780442E-1,54[&rate=4.941945588987128E-4]:5.820376437976E-1)[&rate=4.941945588987128E-4]:2.137779497111E-1)[&rate=4.941945588987128E-4]:4.745603700735E-2,((63[&rate=4.941945588987128E-4]:2.21653997269E-1,58[&rate=4.941945588987128E-4]:2.189142712416E-1)[&rate=4.941945588987128E-4]:3.963447624814E-1,52[&rate=4.941945588987128E-4]:5.796425953667E-1)[&rate=4.941945588987128E-4]:1.157424062883E-2)[&rate=4.941945588987128E-4]:3.474947294458E-1,(((17[&rate=4.941945588987128E-4]:4.564104867996E-1,11[&rate=4.941945588987128E-4]:4.180543224159E-1)[&rate=4.941945588987128E-4]:4.807852916891E-1,((45[&rate=4.941945588987128E-4]:6.151728078843E-1,(43[&rate=4.941945588987128E-4]:5.244212168494E-1,(50[&rate=4.941945588987128E-4]:2.243058932004E-1,48[&rate=4.941945588987128E-4]:3.064976740223E-1)[&rate=4.941945588987128E-4]:2.398413510462E-1)[&rate=4.941945588987128E-4]:7.157350884319E-2)[&rate=4.941945588987128E-4]:1.211101470745E-1,44[&rate=4.941945588987128E-4]:7.143651467397E-1)[&rate=4.941945588987128E-4]:1.598169331188E-1)[&rate=4.941945588987128E-4]:2.169229684371E-2,51[&rate=4.941945588987128E-4]:8.383401301268E-1)[&rate=4.941945588987128E-4]:1.003714353145E-1)[&rate=4.941945588987128E-4]:6.925825134301E-2,(((15[&rate=4.941945588987128E-4]:5.131401188671E-1,12[&rate=4.941945588987128E-4]:4.747839544835E-1)[&rate=4.941945588987128E-4]:1.737414897184E-1,49[&rate=4.941945588987128E-4]:6.485254442018E-1)[&rate=4.941945588987128E-4]:1.471491902837E-1,(((27[&rate=4.941945588987128E-4]:4.15574525783E-1,4[&rate=4.941945588987128E-4]:2.429717860569E-1)[&rate=4.941945588987128E-4]:3.557293444282E-1,8[&rate=4.941945588987128E-4]:6.480161989782E-1)[&rate=4.941945588987128E-4]:1.392982919689E-1,((41[&rate=4.941945588987128E-4]:2.788816168692E-1,53[&rate=4.941945588987128E-4]:3.090186031706E-1)[&rate=4.941945588987128E-4]:3.174606235245E-1,46[&rate=4.941945588987128E-4]:6.182600486128E-1)[&rate=4.941945588987128E-4]:1.717941683618E-1)[&rate=4.941945588987128E-4]:1.409654562888E-4)[&rate=4.941945588987128E-4]:2.944869631207E-1)[&rate=4.941945588987128E-4]:1.166853784181E-1)[&rate=4.941945588987128E-4]:5.984512897603E-2)[&rate=4.941945588987128E-4]:1.419266033609E-1)[&rate=4.941945588987128E-4]:8.319409586312E-1)[&rate=4.941945588987128E-4]:5.401162911199E-1,((36[&rate=4.941945588987128E-4]:7.495804732624E-1,33[&rate=4.941945588987128E-4]:7.140613475796E-1)[&rate=4.941945588987128E-4]:9.706900960557E-2,((32[&rate=4.941945588987128E-4]:6.843089670061E-1,(31[&rate=4.941945588987128E-4]:2.58182956836E-1,37[&rate=4.941945588987128E-4]:2.58182956836E-1)[&rate=4.941945588987128E-4]:3.414265566181E-1)[&rate=4.941945588987128E-4]:1.387787738107E-1,35[&rate=4.941945588987128E-4]:8.121587790681E-1)[&rate=4.941945588987128E-4]:1.263278030265E-2)[&rate=4.941945588987128E-4]:3.168348549958E-2)[&rate=4.941945588987128E-4]:9.679144891067E-2,((14[&rate=4.941945588987128E-4]:2.843872075828E0,(34[&rate=4.941945588987128E-4]:6.331753102637E-1,((24[&rate=4.941945588987128E-4]:9.005605041544E-1,(7[&rate=4.941945588987128E-4]:3.925336502608E-1,6[&rate=4.941945588987128E-4]:3.925336502608E-1)[&rate=4.941945588987128E-4]:4.01177538825E-1)[&rate=4.941945588987128E-4]:7.967377624124E-2,((2[&rate=4.941945588987128E-4]:3.509022745215E-1,28[&rate=4.941945588987128E-4]:5.782995347956E-1)[&rate=4.941945588987128E-4]:4.177247411688E-1,(20[&rate=4.941945588987128E-4]:6.763910675259E-1,25[&rate=4.941945588987128E-4]:6.928294236903E-1)[&rate=4.941945588987128E-4]:2.648386878904E-1)[&rate=4.941945588987128E-4]:2.804562086955E-2)[&rate=4.941945588987128E-4]:1.864266727899E0)[&rate=4.941945588987128E-4]:5.41655880812E-2)[&rate=4.941945588987128E-4]:3.346913096284E-2,((29[&rate=4.941945588987128E-4]:6.933301588691E-1,61[&rate=4.941945588987128E-4]:8.13548738104E-1)[&rate=4.941945588987128E-4]:8.102290859915E-2,62[&rate=4.941945588987128E-4]:8.317301166486E-1)[&rate=4.941945588987128E-4]:1.749521320569E-2)[&rate=4.941945588987128E-4]:3.300291256077E-2)[&rate=4.941945588987128E-4]:7.116496894086E-2,30[&rate=4.941945588987128E-4]:8.960161621756E-1);
tree STATE_25946000 [&joint=-18008.899844496515,lnP=-18008.899844496515] = [&R] (((((32[&rate=5.279016578701762E-4]:4.440180843392E-1,(31[&rate=5.279016578701762E-4]:3.122600631466E-1,37[&rate=5.279016578701762E-4]:3.122600631466E-1)[&rate=5.279016578701762E-4]:4.705856764063E-2)[&rate=5.279016578701762E-4]:3.729353099582E-1,(36[&rate=5.279016578701762E-4]:5.316009518085E-1,33[&rate=5.279016578701762E-4]:4.960818261257E-1)[&rate=5.279016578701762E-4]:2.962814042374E-1)[&rate=5.279016578701762E-4]:5.883984260637E-3,((38[&rate=5.279016578701762E-4]:1.316983227708E0,(((3[&rate=5.279016578701762E-4]:4.1184554542E-1,16[&rate=5.279016578701762E-4]:5.269140385706E-1)[&rate=5.279016578701762E-4]:7.527204898511E-1,(5[&rate=5.279016578701762E-4]:1.030890423874E0,(9[&rate=5.279016578701762E-4]:4.087726390902E-1,13[&rate=5.279016578701762E-4]:4.471288034737E-1)[&rate=5.279016578701762E-4]:6.385561409486E-1)[&rate=5.279016578701762E-4]:1.857304059171E-1)[&rate=5.279016578701762E-4]:1.066729134063E-1,((((((((47[&rate=5.279016578701762E-4]:3.766697486374E-1,(40[&rate=5.279016578701762E-4]:3.375544803019E-1,42[&rate=5.279016578701762E-4]:3.375544803019E-1)[&rate=5.279016578701762E-4]:2.267691217119E-2)[&rate=5.279016578701762E-4]:3.313140486765E-2,54[&rate=5.279016578701762E-4]:5.851436192584E-1)[&rate=5.279016578701762E-4]:4.306996665138E-1,(63[&rate=5.279016578701762E-4]:3.192461625837E-1,58[&rate=5.279016578701762E-4]:3.165064365564E-1)[&rate=5.279016578701762E-4]:4.828984930517E-1)[&rate=5.279016578701762E-4]:3.359457085342E-2,52[&rate=5.279016578701762E-4]:7.973830621052E-1)[&rate=5.279016578701762E-4]:2.535068883501E-1,(((17[&rate=5.279016578701762E-4]:4.229147571868E-1,11[&rate=5.279016578701762E-4]:3.845585928032E-1)[&rate=5.279016578701762E-4]:2.179728545697E-1,51[&rate=5.279016578701762E-4]:5.20339666551E-1)[&rate=5.279016578701762E-4]:2.491805415727E-1,(((50[&rate=5.279016578701762E-4]:4.217680960207E-1,48[&rate=5.279016578701762E-4]:5.039598768426E-1)[&rate=5.279016578701762E-4]:7.272214731292E-2,(43[&rate=5.279016578701762E-4]:5.103963178032E-1,45[&rate=5.279016578701762E-4]:5.295743999949E-1)[&rate=5.279016578701762E-4]:4.436789813327E-2)[&rate=5.279016578701762E-4]:5.696501677549E-2,44[&rate=5.279016578701762E-4]:6.089895066846E-1)[&rate=5.279016578701762E-4]:2.180649480145E-1)[&rate=5.279016578701762E-4]:2.813697423315E-1)[&rate=5.279016578701762E-4]:6.343494905194E-2,(((15[&rate=5.279016578701762E-4]:5.656809101549E-1,12[&rate=5.279016578701762E-4]:5.273247457712E-1)[&rate=5.279016578701762E-4]:3.307288717561E-1,((53[&rate=5.279016578701762E-4]:5.577934301757E-1,41[&rate=5.279016578701762E-4]:5.276564438743E-1)[&rate=5.279016578701762E-4]:8.779938988353E-2,46[&rate=5.279016578701762E-4]:6.373736419769E-1)[&rate=5.279016578701762E-4]:2.152005234956E-1)[&rate=5.279016578701762E-4]:6.715389930196E-2,((8[&rate=5.279016578701762E-4]:6.383934149021E-1,49[&rate=5.279016578701762E-4]:6.466125929842E-1)[&rate=5.279016578701762E-4]:9.716578935443E-2,(27[&rate=5.279016578701762E-4]:7.042458845964E-1,4[&rate=5.279016578701762E-4]:5.316431448704E-1)[&rate=5.279016578701762E-4]:1.54600990893E-1)[&rate=5.279016578701762E-4]:1.814291344907E-1)[&rate=5.279016578701762E-4]:2.713091634998E-1)[&rate=5.279016578701762E-4]:2.479841494435E-2,(57[&rate=5.279016578701762E-4]:6.301707965782E-1,((56[&rate=5.279016578701762E-4]:5.205315111521E-1,59[&rate=5.279016578701762E-4]:5.177917851248E-1)[&rate=5.279016578701762E-4]:1.509132211653E-2,60[&rate=5.279016578701762E-4]:5.383625592963E-1)[&rate=5.279016578701762E-4]:9.180823728196E-2)[&rate=5.279016578701762E-4]:7.637470384214E-1)[&rate=5.279016578701762E-4]:4.942494387077E-2,(((((19[&rate=5.279016578701762E-4]:4.095720897359E-1,26[&rate=5.279016578701762E-4]:4.342296239824E-1)[&rate=5.279016578701762E-4]:5.314359673207E-1,1[&rate=5.279016578701762E-4]:1.793642214402E-1)[&rate=5.279016578701762E-4]:4.381831331315E-2,22[&rate=5.279016578701762E-4]:1.004004452562E0)[&rate=5.279016578701762E-4]:2.470195004462E-1,39[&rate=5.279016578701762E-4]:8.938011739133E-2)[&rate=5.279016578701762E-4]:3.62289649115E-2,((55[&rate=5.279016578701762E-4]:5.185941227494E-1,10[&rate=5.279016578701762E-4]:5.377722049412E-1)[&rate=5.279016578701762E-4]:3.311282813663E-1,(21[&rate=5.279016578701762E-4]:8.776852613434E-1,(18[&rate=5.279016578701762E-4]:6.466233911507E-1,23[&rate=5.279016578701762E-4]:6.658014733424E-1)[&rate=5.279016578701762E-4]:2.228426921106E-1)[&rate=5.279016578701762E-4]:7.614673181321E-2)[&rate=5.279016578701762E-4]:3.224620206529E-1)[&rate=5.279016578701762E-4]:7.115835410178E-2)[&rate=5.279016578701762E-4]:7.721123830019E-2)[&rate=5.279016578701762E-4]:1.048484005058E0)[&rate=5.279016578701762E-4]:3.319523975895E-1,35[&rate=5.279016578701762E-4]:8.041867668503E-1)[&rate=5.279016578701762E-4]:7.721649959009E-3)[&rate=5.279016578701762E-4]:1.713372938328E-1,(34[&rate=5.279016578701762E-4]:6.753756031484E-1,(30[&rate=5.279016578701762E-4]:7.015758265945E-1,((20[&rate=5.279016578701762E-4]:6.421342602154E-1,25[&rate=5.279016578701762E-4]:6.585726163798E-1)[&rate=5.279016578701762E-4]:2.110446381771E-1,((2[&rate=5.279016578701762E-4]:2.923739136026E-1,28[&rate=5.279016578701762E-4]:5.197711738766E-1)[&rate=5.279016578701762E-4]:2.203990826668E-1,(24[&rate=5.279016578701762E-4]:6.146816698428E-1,(7[&rate=5.279016578701762E-4]:3.709864906409E-1,6[&rate=5.279016578701762E-4]:3.709864906409E-1)[&rate=5.279016578701762E-4]:1.368458641334E-1)[&rate=5.279016578701762E-4]:8.16529702623E-2)[&rate=5.279016578701762E-4]:1.678031623971E-1)[&rate=5.279016578701762E-4]:1.977725470757E0)[&rate=5.279016578701762E-4]:4.48380279201E-2)[&rate=5.279016578701762E-4]:1.084165555812E-1)[&rate=5.279016578701762E-4]:2.632723978773E-2,((29[&rate=5.279016578701762E-4]:6.835042942504E-1,14[&rate=5.279016578701762E-4]:2.768997220368E0)[&rate=5.279016578701762E-4]:5.584318200298E-2,(62[&rate=5.279016578701762E-4]:7.596986909657E-1,61[&rate=5.279016578701762E-4]:8.225402210203E-1)[&rate=5.279016578701762E-4]:3.702583446799E-2)[&rate=5.279016578701762E-4]:1.418101736302E-1);
tree STATE_25948000 [&joint=-18012.547651211848,lnP=-18012.547651211848] = [&R] (((30[&rate=4.962145402195353E-4]:7.226482835446E-1,((((2[&rate=4.962145402195353E-4]:5.608657560045E-1,28[&rate=4.962145402195353E-4]:7.882630162785E-1)[&rate=4.962145402195353E-4]:1.052247267006E-1,(20[&rate=4.962145402195353E-4]:5.360718398065E-1,25[&rate=4.962145402195353E-4]:5.525101959709E-1)[&rate=4.962145402195353E-4]:3.026213826246E-1)[&rate=4.962145402195353E-4]:2.347210013343E-2,(24[&rate=4.962145402195353E-4]:7.279181281228E-1,(7[&rate=4.962145402195353E-4]:4.293283907761E-1,6[&rate=4.962145402195353E-4]:4.293283907761E-1)[&rate=4.962145402195353E-4]:1.917404222782E-1)[&rate=4.962145402195353E-4]:1.452060985513E-1)[&rate=4.962145402195353E-4]:1.986246840418E0,(14[&rate=4.962145402195353E-4]:2.785348829458E0,(61[&rate=4.962145402195353E-4]:8.068324441577E-1,62[&rate=4.962145402195353E-4]:7.439909141031E-1)[&rate=4.962145402195353E-4]:1.324203841835E-2)[&rate=4.962145402195353E-4]:1.922771708589E-2)[&rate=4.962145402195353E-4]:3.564663117613E-3)[&rate=4.962145402195353E-4]:8.90611412901E-2,((38[&rate=4.962145402195353E-4]:1.31245476153E0,((5[&rate=4.962145402195353E-4]:8.64431757895E-1,((3[&rate=4.962145402195353E-4]:3.880485493282E-1,16[&rate=4.962145402195353E-4]:5.031170424788E-1)[&rate=4.962145402195353E-4]:3.874628611764E-1,(9[&rate=4.962145402195353E-4]:4.182457453954E-1,13[&rate=4.962145402195353E-4]:4.566019097788E-1)[&rate=4.962145402195353E-4]:4.257588157941E-1)[&rate=4.962145402195353E-4]:3.686555286995E-2)[&rate=4.962145402195353E-4]:5.933382436501E-1,(((((((19[&rate=4.962145402195353E-4]:6.242411692912E-1,26[&rate=4.962145402195353E-4]:6.488987035377E-1)[&rate=4.962145402195353E-4]:3.159399364095E-1,1[&rate=4.962145402195353E-4]:1.785372700842E-1)[&rate=4.962145402195353E-4]:5.203494243991E-2,22[&rate=4.962145402195353E-4]:1.011394130332E0)[&rate=4.962145402195353E-4]:2.54859716163E-1,39[&rate=4.962145402195353E-4]:1.046100108789E-1)[&rate=4.962145402195353E-4]:1.965152554159E-2,((55[&rate=4.962145402195353E-4]:8.472199751732E-1,10[&rate=4.962145402195353E-4]:8.66398057365E-1)[&rate=4.962145402195353E-4]:2.572875458088E-2,(21[&rate=4.962145402195353E-4]:8.637136045989E-1,(18[&rate=4.962145402195353E-4]:4.250581461468E-1,23[&rate=4.962145402195353E-4]:4.442362283386E-1)[&rate=4.962145402195353E-4]:4.3043628037E-1)[&rate=4.962145402195353E-4]:1.133447141962E-1)[&rate=4.962145402195353E-4]:2.978881491322E-1)[&rate=4.962145402195353E-4]:3.280655694068E-2,(57[&rate=4.962145402195353E-4]:7.274045572146E-1,((56[&rate=4.962145402195353E-4]:5.151113561983E-1,60[&rate=4.962145402195353E-4]:5.178510822259E-1)[&rate=4.962145402195353E-4]:9.539090720675E-2,59[&rate=4.962145402195353E-4]:6.077625373777E-1)[&rate=4.962145402195353E-4]:1.141625677819E-1)[&rate=4.962145402195353E-4]:6.762388786124E-1)[&rate=4.962145402195353E-4]:1.685174291375E-1,(((((63[&rate=4.962145402195353E-4]:3.138291826256E-1,58[&rate=4.962145402195353E-4]:3.110894565982E-1)[&rate=4.962145402195353E-4]:3.158241425781E-1,(40[&rate=4.962145402195353E-4]:5.589943529984E-1,(54[&rate=4.962145402195353E-4]:5.735420049095E-1,(47[&rate=4.962145402195353E-4]:3.282916995029E-2,42[&rate=4.962145402195353E-4]:1.639081378592E-2)[&rate=4.962145402195353E-4]:3.653703692058E-1)[&rate=4.962145402195353E-4]:1.772331700067E-1)[&rate=4.962145402195353E-4]:9.257678042434E-2)[&rate=4.962145402195353E-4]:1.349416490347E-1,52[&rate=4.962145402195353E-4]:7.262388098547E-1)[&rate=4.962145402195353E-4]:2.115197246068E-1,(((17[&rate=4.962145402195353E-4]:5.940030879317E-1,11[&rate=4.962145402195353E-4]:5.55646923548E-1)[&rate=4.962145402195353E-4]:1.911979990424E-1,51[&rate=4.962145402195353E-4]:6.646531417686E-1)[&rate=4.962145402195353E-4]:1.142218803717E-1,(((50[&rate=4.962145402195353E-4]:3.474320503377E-1,48[&rate=4.962145402195353E-4]:4.296238311596E-1)[&rate=4.962145402195353E-4]:1.010491977051E-1,(43[&rate=4.962145402195353E-4]:4.835960257523E-1,45[&rate=4.962145402195353E-4]:5.02774107944E-1)[&rate=4.962145402195353E-4]:2.515919489327E-2)[&rate=4.962145402195353E-4]:2.180141261688E-1,44[&rate=4.962145402195353E-4]:7.24029620787E-1)[&rate=4.962145402195353E-4]:1.123796479287E-1)[&rate=4.962145402195353E-4]:1.588835123211E-1)[&rate=4.962145402195353E-4]:1.160311963736E-1,((((8[&rate=4.962145402195353E-4]:7.77123461726E-1,(27[&rate=4.962145402195353E-4]:5.626442335189E-1,4[&rate=4.962145402195353E-4]:3.900414937929E-1)[&rate=4.962145402195353E-4]:3.3776689944E-1)[&rate=4.962145402195353E-4]:6.972629707935E-2,49[&rate=4.962145402195353E-4]:8.550689368874E-1)[&rate=4.962145402195353E-4]:4.85719708164E-2,(53[&rate=4.962145402195353E-4]:8.014314888793E-1,(41[&rate=4.962145402195353E-4]:5.204803320794E-1,46[&rate=4.962145402195353E-4]:5.423981402984E-1)[&rate=4.962145402195353E-4]:2.508141704985E-1)[&rate=4.962145402195353E-4]:1.049491448521E-1)[&rate=4.962145402195353E-4]:2.274022321201E-2,(15[&rate=4.962145402195353E-4]:4.777651447898E-1,12[&rate=4.962145402195353E-4]:4.394089804061E-1)[&rate=4.962145402195353E-4]:4.869721505097E-1)[&rate=4.962145402195353E-4]:2.096003807411E-1)[&rate=4.962145402195353E-4]:2.635766135813E-1)[&rate=4.962145402195353E-4]:8.28694105533E-2)[&rate=4.962145402195353E-4]:9.094792805332E-1)[&rate=4.962145402195353E-4]:3.698661115465E-1,(34[&rate=4.962145402195353E-4]:6.371512809398E-1,29[&rate=4.962145402195353E-4]:7.08189532306E-1)[&rate=4.962145402195353E-4]:9.671817769359E-4)[&rate=4.962145402195353E-4]:1.025527107518E-1)[&rate=4.962145402195353E-4]:2.225504312981E-2,((36[&rate=4.962145402195353E-4]:6.893412571183E-1,33[&rate=4.962145402195353E-4]:6.538221314355E-1)[&rate=4.962145402195353E-4]:1.748721370242E-1,((32[&rate=4.962145402195353E-4]:5.938691046591E-1,(31[&rate=4.962145402195353E-4]:2.425648225694E-1,37[&rate=4.962145402195353E-4]:2.425648225694E-1)[&rate=4.962145402195353E-4]:2.666048285376E-1)[&rate=4.962145402195353E-4]:2.233283574522E-1,35[&rate=4.962145402195353E-4]:8.062685003626E-1)[&rate=4.962145402195353E-4]:3.608697028274E-2)[&rate=4.962145402195353E-4]:1.200242978655E-1);
tree STATE_25950000 [&joint=-18013.22896599359,lnP=-18013.22896599359] = [&R] ((38[&rate=5.505243337034521E-4]:1.162063166462E0,(((9[&rate=5.505243337034521E-4]:5.850756908785E-1,13[&rate=5.505243337034521E-4]:6.23431855262E-1)[&rate=5.505243337034521E-4]:6.965846367739E-1,(5[&rate=5.505243337034521E-4]:8.610962254253E-1,(3[&rate=5.505243337034521E-4]:3.717607592315E-1,16[&rate=5.505243337034521E-4]:4.868292523821E-1)[&rate=5.505243337034521E-4]:4.372806716734E-1)[&rate=5.505243337034521E-4]:4.041257460627E-1)[&rate=5.505243337034521E-4]:3.460917635034E-1,(((57[&rate=5.505243337034521E-4]:6.136005128035E-1,((56[&rate=5.505243337034521E-4]:5.170097418143E-1,60[&rate=5.505243337034521E-4]:5.197494678419E-1)[&rate=5.505243337034521E-4]:6.473515152323E-2,59[&rate=5.505243337034521E-4]:5.790051673101E-1)[&rate=5.505243337034521E-4]:2.911589343841E-2)[&rate=5.505243337034521E-4]:8.318171993244E-1,((((52[&rate=5.505243337034521E-4]:5.778164499409E-1,(42[&rate=5.505243337034521E-4]:5.44153926333E-1,(54[&rate=5.505243337034521E-4]:5.583497455857E-1,(40[&rate=5.505243337034521E-4]:3.283949201252E-1,47[&rate=5.505243337034521E-4]:3.448332762896E-1)[&rate=5.505243337034521E-4]:3.817400354271E-2)[&rate=5.505243337034521E-4]:1.775850026651E-1)[&rate=5.505243337034521E-4]:9.393649621068E-2)[&rate=5.505243337034521E-4]:2.124797232597E-1,(63[&rate=5.505243337034521E-4]:4.401605117214E-1,58[&rate=5.505243337034521E-4]:4.37420785694E-1)[&rate=5.505243337034521E-4]:3.88491825863E-1)[&rate=5.505243337034521E-4]:1.089199645291E-1,(51[&rate=5.505243337034521E-4]:8.098926433553E-1,(((43[&rate=5.505243337034521E-4]:4.613485661369E-1,((50[&rate=5.505243337034521E-4]:3.265030512581E-1,48[&rate=5.505243337034521E-4]:4.0869483208E-1)[&rate=5.505243337034521E-4]:5.776888000713E-2,45[&rate=5.505243337034521E-4]:4.637239860597E-1)[&rate=5.505243337034521E-4]:1.68026622689E-2)[&rate=5.505243337034521E-4]:1.695138539004E-1,44[&rate=5.505243337034521E-4]:6.281226940099E-1)[&rate=5.505243337034521E-4]:2.059993444527E-1,(17[&rate=5.505243337034521E-4]:6.511342137519E-1,11[&rate=5.505243337034521E-4]:6.127780493683E-1)[&rate=5.505243337034521E-4]:2.460015233408E-1)[&rate=5.505243337034521E-4]:3.330485146803E-2)[&rate=5.505243337034521E-4]:8.932349437446E-2)[&rate=5.505243337034521E-4]:1.231808370151E-1,(((15[&rate=5.505243337034521E-4]:7.312412375127E-1,12[&rate=5.505243337034521E-4]:6.92885073129E-1)[&rate=5.505243337034521E-4]:2.038867313571E-1,(53[&rate=5.505243337034521E-4]:8.110868997243E-1,(46[&rate=5.505243337034521E-4]:6.58996910801E-1,41[&rate=5.505243337034521E-4]:6.370791025819E-1)[&rate=5.505243337034521E-4]:1.438708108409E-1)[&rate=5.505243337034521E-4]:8.842463078945E-2)[&rate=5.505243337034521E-4]:7.752805470548E-3,((8[&rate=5.505243337034521E-4]:6.628348748293E-1,(27[&rate=5.505243337034521E-4]:4.979703340581E-1,4[&rate=5.505243337034521E-4]:3.253675943321E-1)[&rate=5.505243337034521E-4]:2.881522120041E-1)[&rate=5.505243337034521E-4]:2.189248042693E-1,49[&rate=5.505243337034521E-4]:8.899788571807E-1)[&rate=5.505243337034521E-4]:1.454575277596E-2)[&rate=5.505243337034521E-4]:2.0006414561E-1)[&rate=5.505243337034521E-4]:1.682262168349E-1)[&rate=5.505243337034521E-4]:4.227978594301E-3,((39[&rate=5.505243337034521E-4]:1.207829697125E-1,(((19[&rate=5.505243337034521E-4]:4.835441787492E-1,26[&rate=5.505243337034521E-4]:5.082017129956E-1)[&rate=5.505243337034521E-4]:4.560524501667E-1,1[&rate=5.505243337034521E-4]:1.779527932994E-1)[&rate=5.505243337034521E-4]:2.591989710186E-2,22[&rate=5.505243337034521E-4]:9.846946082095E-1)[&rate=5.505243337034521E-4]:2.977321971193E-1)[&rate=5.505243337034521E-4]:3.096130799989E-2,((55[&rate=5.505243337034521E-4]:9.501440641526E-1,10[&rate=5.505243337034521E-4]:9.693221463444E-1)[&rate=5.505243337034521E-4]:1.328339284948E-1,(21[&rate=5.505243337034521E-4]:9.499882345717E-1,(18[&rate=5.505243337034521E-4]:5.359735478784E-1,23[&rate=5.505243337034521E-4]:5.551516300702E-1)[&rate=5.505243337034521E-4]:4.057955086112E-1)[&rate=5.505243337034521E-4]:2.370993471166E-1)[&rate=5.505243337034521E-4]:1.153416275308E-1)[&rate=5.505243337034521E-4]:5.132607054398E-2)[&rate=5.505243337034521E-4]:3.589283182419E-1)[&rate=5.505243337034521E-4]:6.055439520185E-1)[&rate=5.505243337034521E-4]:6.668468251508E-1,(((61[&rate=5.505243337034521E-4]:8.009224215891E-1,30[&rate=5.505243337034521E-4]:6.807038423541E-1)[&rate=5.505243337034521E-4]:3.705062935442E-2,((14[&rate=5.505243337034521E-4]:2.787191621307E0,29[&rate=5.505243337034521E-4]:7.0169869519E-1)[&rate=5.505243337034521E-4]:2.308155791888E-3,(62[&rate=5.505243337034521E-4]:7.532591119552E-1,(34[&rate=5.505243337034521E-4]:6.091325175388E-1,((((20[&rate=5.505243337034521E-4]:4.402608419204E-1,25[&rate=5.505243337034521E-4]:4.566991980848E-1)[&rate=5.505243337034521E-4]:5.109438639905E-1,(28[&rate=5.505243337034521E-4]:9.92445361372E-1,2[&rate=5.505243337034521E-4]:7.650481010979E-1)[&rate=5.505243337034521E-4]:1.355386508708E-2)[&rate=5.505243337034521E-4]:1.940640519663E-1,(7[&rate=5.505243337034521E-4]:3.641777942051E-1,6[&rate=5.505243337034521E-4]:3.641777942051E-1)[&rate=5.505243337034521E-4]:6.852005527133E-1)[&rate=5.505243337034521E-4]:1.91518090791E-1,24[&rate=5.505243337034521E-4]:1.347745752778E0)[&rate=5.505243337034521E-4]:1.472712462792E0)[&rate=5.505243337034521E-4]:1.571129386989E-2)[&rate=5.505243337034521E-4]:8.124788207018E-3)[&rate=5.505243337034521E-4]:1.374762072671E-2)[&rate=5.505243337034521E-4]:1.051935124612E-1,(((36[&rate=5.505243337034521E-4]:6.159824384638E-1,33[&rate=5.505243337034521E-4]:5.804633127809E-1)[&rate=5.505243337034521E-4]:2.568322649817E-1,35[&rate=5.505243337034521E-4]:8.509567799483E-1)[&rate=5.505243337034521E-4]:7.526679647651E-2,(32[&rate=5.505243337034521E-4]:8.175386999743E-1,(31[&rate=5.505243337034521E-4]:3.388365843706E-1,37[&rate=5.505243337034521E-4]:3.388365843706E-1)[&rate=5.505243337034521E-4]:3.940026620516E-1)[&rate=5.505243337034521E-4]:1.196138381992E-1)[&rate=5.505243337034521E-4]:2.513970829132E-2)[&rate=5.505243337034521E-4]:3.279784844906E-2);
